## Supplemental- Analyzed Data 2 for "Specialty-type and state-level variation in paroxetine use among older adult patients" (part 58 of 86)

### Sheet: 2016 (continued)
Prscrbr_NPI	Prscrbr_Last_Org_Name	Prscrbr_First_Name	Prscrbr_City	Prscrbr_State_Abrvtn	Prscrbr_State_FIPS	Prscrbr_Type	Prscrbr_Type_Src	Brnd_Name	Gnrc_Name	Tot_Clms	Tot_30day_Fills	Tot_Day_Suply	Tot_Drug_Cst	Tot_Benes	GE65_Sprsn_Flag	GE65_Tot_Clms	GE65_Tot_30day_Fills	GE65_Tot_Drug_Cst	GE65_Tot_Day_Suply	GE65_Bene_Sprsn_Flag	GE65_Tot_Benes						Number of Prescriptions						Number of Presc / 1000 Aged Enrollees						1000	Cost								Number of Prescriptions						% paroxetine prescriptions from specialty						% paroxetine prescriptions from specialty / % medicare providers in specialty
1093820177	Florescu	Luiza-Irina	Hartford	WI	55	Internal Medicine	S	Paroxetine Hcl	Paroxetine Hcl	45	65.2	1956	490.17			45	65.2	490.17	1956	*
1093820508	Chukwumerije	Agatha	Canton	OH	39	Internal Medicine	S	Paroxetine Hcl	Paroxetine Hcl	16	22	660	56.25			16	22	56.25	660	*
1093821100	Huynh	Chinh	Westminster	CA	6	General Practice	S	Paroxetine Hcl	Paroxetine Hcl	22	44	1320	299.51		#					*
1093821340	Kosnosky	David	Lafayette	LA	22	Internal Medicine	S	Paroxetine Hcl	Paroxetine Hcl	12	12	360	82.45			0	0	0	0	#
1093821506	Garcia	Jose	Austin	TX	48	Family Practice	S	Paroxetine Hcl	Paroxetine Hcl	14	16	454	132.26		*					*
1093821555	Friedman	Marc	New Orleans	LA	22	Gastroenterology	S	Paroxetine Hcl	Paroxetine Hcl	14	20	590	166.12			14	20	166.12	590	*
1093821811	Villiger	Michel	Yellville	AR	5	Nurse Practitioner	S	Paroxetine Hcl	Paroxetine Hcl	19	39	1170	137.4		#					*
1093821829	Fagre	Timothy	Green Bay	WI	55	Family Practice	S	Paroxetine Hcl	Paroxetine Hcl	38	46	1380	419.5			24	32	290.3	960	*
1093821951	Serrano Garcia	Lillian	Humacao	PR	72	Psychiatry	S	Paroxetine Hcl	Paroxetine Hcl	309	331	9870	2546.45	51		65	65	423.04	1890	*
1093821977	Phillips	Andrea	Brandywine	MD	24	Nurse Practitioner	S	Paroxetine Hcl	Paroxetine Hcl	19	39	1170	258.81		#					*
1093822090	Rodriguez	Marlene	Atlantic City	NJ	34	Family Practice	S	Paroxetine Hcl	Paroxetine Hcl	23	25	750	286.82			23	25	286.82	750	*
1093822108	Woods	James	Bartlett	TN	47	Psychiatry	S	Paroxetine Hcl	Paroxetine Hcl	43	43.3	1297	516.29			23	23.2	213.57	694	*
1093822538	Johnson	Patricia	Cambridge	MD	24	Family Practice	S	Paroxetine Hcl	Paroxetine Hcl	23	29	828	268.16			23	29	268.16	828	*
1093822751	Lohrberg	John	Elkhorn	NE	31	Family Practice	S	Paroxetine Hcl	Paroxetine Hcl	23	53	1524	303.05			23	53	303.05	1524	*
1093823577	Atkinson	Celeste	Henderson	NV	32	Family Practice	S	Paroxetine Hcl	Paroxetine Hcl	13	27	810	71.79			13	27	71.79	810	*
1093823668	Maldonado	Rodolfo	Hopelawn	NJ	34	Internal Medicine	S	Paroxetine Hcl	Paroxetine Hcl	62	98	2930	588.73	23		48	76	456.84	2270	#
1093823718	Peters	David	Albuquerque	NM	35	Psychiatry	S	Paroxetine Hcl	Paroxetine Hcl	87	112.1	3344	1254.23	17	#					#
1093824153	Talatala	Rufino	Carrollton	TX	48	Internal Medicine	S	Paroxetine Hcl	Paroxetine Hcl	13	27	810	227.48		#					*
1093824732	Misra	Neerja	Hamilton	NJ	34	Internal Medicine	S	Paroxetine Hcl	Paroxetine Hcl	14	38	1140	316.44		*					*
1093824971	Finks	Jonathan	Overland Park	KS	20	Internal Medicine	S	Paroxetine Hcl	Paroxetine Hcl	88	136	4075	1034.7	15		88	136	1034.7	4075		15
1093825085	Salazar	William	Augusta	GA	13	Internal Medicine	S	Paroxetine Hcl	Paroxetine Hcl	11	31	930	289.34		*					*
1093825432	Mahmoud	Khalid	Weston	WV	54	Internal Medicine	S	Paroxetine Hcl	Paroxetine Hcl	38	72	2160	465.35			17	45	373.94	1350	*
1093826372	Rutteman	Dominique	Danvers	MA	25	Certified Clinical Nurse Specialist	S	Paroxetine Hcl	Paroxetine Hcl	11	21	591	102.68			11	21	102.68	591	*
1093826497	Wallace	Susan	Omaha	NE	31	Nurse Practitioner	S	Paroxetine Hcl	Paroxetine Hcl	11	31	930	156.6			11	31	156.6	930	*
1093826661	Brooker	Seth	Porter	ME	23	Nurse Practitioner	S	Paroxetine Hcl	Paroxetine Hcl	22	24	720	177.82		*					*
1093826760	Brooks	Albert	Athens	GA	13	Internal Medicine	S	Paroxetine Hcl	Paroxetine Hcl	38	74	2220	484.98		#					*
1093826810	Mohlie	Ted	Waldoboro	ME	23	Family Practice	S	Paroxetine Hcl	Paroxetine Hcl	12	34	1020	333.95		#					*
1093826919	Kuber	Matthew	Honesdale	PA	42	Cardiovascular Disease (Cardiology)	S	Paroxetine Hcl	Paroxetine Hcl	41	72	2160	483.72			41	72	483.72	2160	*
1093826992	Lasher	Michael	Camarillo	CA	6	Family Practice	S	Paroxetine Hcl	Paroxetine Hcl	22	65.7	1970	378.14			22	65.7	378.14	1970	*
1093827123	Williams	Steven	Omaha	NE	31	Family Practice	S	Paroxetine Hcl	Paroxetine Hcl	25	55	1650	319.76			25	55	319.76	1650	*
1093827198	Sachdev	Simi	Dillon	SC	45	Psychiatry	S	Paroxetine Hcl	Paroxetine Hcl	60	60.7	1821	634.77			0	0	0	0	#
1093827446	Medora	Christine	Hanover	NH	33	General Practice	S	Paroxetine Hcl	Paroxetine Hcl	21	59	1770	330.19			21	59	330.19	1770	*
1093827560	Morrison	Robin	Memphis	TN	47	Nurse Practitioner	S	Paroxetine Hcl	Paroxetine Hcl	11	21	630	235.02			11	21	235.02	630	*
1093827651	Parikh	Bhadreshkumar	Tamarac	FL	12	Psychiatry	S	Paroxetine Hcl	Paroxetine Hcl	56	84	2521	542.17	11		43	63	438.13	1891	*
1093828071	Mancini	John	Winter Park	FL	12	Internal Medicine	S	Paroxetine Hcl	Paroxetine Hcl	28	56	1680	499.58			28	56	499.58	1680	*
1093828410	Fontaine	Timothy	Greensboro	NC	37	Obstetrics & Gynecology	S	Paroxetine Hcl	Paroxetine Hcl	11	29	870	128.02		*					*
1093828451	Shah	Mukesh	Hampton	VA	51	Psychiatry	S	Paroxetine Hcl	Paroxetine Hcl	45	51	1498	673.32	11	*					*
1093828501	Al-Samrrai	Eman	Annapolis	MD	24	Family Practice	S	Paroxetine Hcl	Paroxetine Hcl	13	13	390	142.88			13	13	142.88	390	*
1093828576	Baffoni	Frank	Warwick	RI	44	Internal Medicine	S	Paroxetine Hcl	Paroxetine Hcl	27	34	1020	209.21			27	34	209.21	1020	*
1093829277	Messer	William	Moraine	OH	39	Family Practice	S	Paroxetine Hcl	Paroxetine Hcl	19	19	453	211.84		#					*
1093829640	Milligan	Joel	Guntersville	AL	1	Family Practice	S	Paroxetine Hcl	Paroxetine Hcl	27	55	1650	383.11			27	55	383.11	1650	*
1093829822	Moore	Nathan	Paris	KY	21	Family Practice	S	Paroxetine Hcl	Paroxetine Hcl	25	47	1410	440.26			25	47	440.26	1410	*
1093830176	Amin	Chirag	Hermitage	TN	47	Hematology-Oncology	S	Paroxetine Hcl	Paroxetine Hcl	15	17	510	80.62			15	17	80.62	510	*
1093830598	Kohtz	Steven	Twin Falls	ID	16	Family Practice	S	Paroxetine Hcl	Paroxetine Hcl	22	52	1538	386.18		#					*
1093830978	Bessen	Deborah	Eatontown	NJ	34	Family Practice	S	Paroxetine Hcl	Paroxetine Hcl	13	13	390	64.7			13	13	64.7	390	*
1093832388	Dillard	Diana	Roanoke Rapids	NC	37	Nurse Practitioner	S	Paroxetine Hcl	Paroxetine Hcl	42	70	2100	792.08		#					*
1093832586	Zachary	David	San Clemente	CA	6	Family Practice	S	Paroxetine Hcl	Paroxetine Hcl	12	12	360	146.75			12	12	146.75	360	*
1093832974	Garcia	Jose	Palm Bay	FL	12	Family Practice	S	Paroxetine Hcl	Paroxetine Hcl	32	64	1920	602.84			32	64	602.84	1920	*
1093833204	Molinari	Louis	Mount Kisco	NY	36	Internal Medicine	S	Paroxetine Hcl	Paroxetine Hcl	18	30	861	374.55		#					*
1093833352	Nanjundiah	Parvathi	Kent	OH	39	Psychiatry	S	Paroxetine Hcl	Paroxetine Hcl	74	74	2160	671.52	14		40	40	421.66	1140	*
1093834624	Lee	Royce	Chicago	IL	17	Psychiatry	S	Paroxetine Hcl	Paroxetine Hcl	12	14	420	121.4		*					*
1093837486	Nagarajan	Suja	Redwood City	CA	6	Internal Medicine	S	Paroxetine Hcl	Paroxetine Hcl	19	62.3	1870	342.01			19	62.3	342.01	1870	*
1093837718	Shepard	Amy	Fenton	MI	26	Family Practice	S	Paroxetine Hcl	Paroxetine Hcl	38	76.1	2282	426.71			38	76.1	426.71	2282	*
1093839169	Ciarloni	Robert	Palm Desert	CA	6	Physician Assistant	S	Paroxetine Hcl	Paroxetine Hcl	11	15	435	167.14			11	15	167.14	435	*
1093839813	De Peralta	Ruth	San Leandro	CA	6	Psychiatry	S	Paroxetine Hcl	Paroxetine Hcl	19	23	644	162.59		*					*
1093840092	Gada	Pritee	Trumbull	CT	9	Family Practice	S	Paroxetine Hcl	Paroxetine Hcl	22	26	780	284.23			22	26	284.23	780	*
1093840902	Fink	William	Longmont	CO	8	Psychiatry	S	Paroxetine Hcl	Paroxetine Hcl	16	22	615	336.66		*					*
1093841058	Degi	Keith	New York	NY	36	Psychiatry	S	Paroxetine Hcl	Paroxetine Hcl	18	18	512	93.3			0	0	0	0	#
1093842122	Kerstetter	Scott	New York	NY	36	Family Practice	S	Paroxetine Hcl	Paroxetine Hcl	14	22	660	152.46			14	22	152.46	660	*
1093842759	Hartrum	Bethany	Grand Rapids	MI	26	Nurse Practitioner	S	Paroxetine Hcl	Paroxetine Hcl	38	76	2280	453.24		#					*
1093843906	Wood	Kari	Troy	PA	42	Family Practice	S	Paroxetine Hcl	Paroxetine Hcl	31	47	1351	339.53		#					*
1093844383	Gaid	Emmanuel	Belcourt	ND	38	Family Practice	S	Paroxetine Hcl	Paroxetine Hcl	12	12	360	170.64			12	12	170.64	360	*
1093844771	Houser	Scott	Wilmington	DE	10	Family Practice	S	Paroxetine Hcl	Paroxetine Hcl	15	15	385	257.67			0	0	0	0	#
1093845836	Agnew	Rebecca	Westminster	CO	8	Internal Medicine	S	Paroxetine Hcl	Paroxetine Hcl	23	65	1950	486.85		#					*
1093846172	Apodaca	Ivette	Phoenix	AZ	4	Physician Assistant	S	Paroxetine Hcl	Paroxetine Hcl	18	26	780	153.92			18	26	153.92	780	*
1093847840	Fancher	Betty Jo	Forsyth	GA	13	Physician Assistant	S	Paroxetine Hcl	Paroxetine Hcl	18	46	1380	259.5			18	46	259.5	1380	*
1093850737	Walsh	Mark	Salisbury	MD	24	Psychiatry	S	Paroxetine Hcl	Paroxetine Hcl	16	18	540	83.12		*					*
1093851727	Blumberg	Marc	Hemet	CA	6	Psychiatry	S	Paroxetine Hcl	Paroxetine Hcl	22	22	660	137.62			0	0	0	0	#
1093851891	Royals	Hoover	Kinston	NC	37	Family Practice	S	Paroxetine Er	Paroxetine Hcl	26	26.5	762	4104.71			0	0	0	0	#
1093851891	Royals	Hoover	Kinston	NC	37	Family Practice	S	Paroxetine Hcl	Paroxetine Hcl	153	153.6	4269	1562.19	19		28	28.2	217.54	799	*
1093851917	Rao	Padmarekha	Old Bridge	NJ	34	Neurology	S	Paroxetine Hcl	Paroxetine Hcl	15	17	510	143.38		*					*
1093852113	Medina	Teodoro	Davenport	FL	12	General Practice	S	Paroxetine Hcl	Paroxetine Hcl	34	34	1020	177.85	13		19	19	98.35	570	*
1093852410	Barnett	Lynn	Northbrook	IL	17	Psychiatry	S	Paroxetine Hcl	Paroxetine Hcl	23	45	1350	140.49			12	34	115.66	1020	*
1093853368	Duffy	Walter	Lincoln	NE	31	Psychiatry	S	Paroxetine Er	Paroxetine Hcl	15	21	630	1388.91		*					*
1093853368	Duffy	Walter	Lincoln	NE	31	Psychiatry	S	Paroxetine Hcl	Paroxetine Hcl	102	116	3374	740.16	25		48	52	330.16	1491		11
1093855181	Hinson	James	Oakland	CA	6	Psychiatry	S	Paroxetine Hcl	Paroxetine Hcl	60	60	1708	525.73			0	0	0	0	#
1093855835	Nelson	Senora	South Holland	IL	17	Family Practice	S	Paroxetine Hcl	Paroxetine Hcl	71	86	2580	511.02	12	#					#
1093855934	Dawson	Angela	Rome	GA	13	Psychiatry	S	Paroxetine Hcl	Paroxetine Hcl	104	104.2	3107	928.56	13		40	40.2	526.61	1206	*
1093856676	Omel	Alison	Irvine	CA	6	Physician Assistant	S	Paroxetine Hcl	Paroxetine Hcl	15	29	870	172.43			15	29	172.43	870	*
1093857625	Annas	Darlene	Wilmington	DE	10	Nurse Practitioner	S	Paroxetine Hcl	Paroxetine Hcl	12	30	877	156.76		*					*
1093859407	Faust	Robert	Burlington	MA	25	Internal Medicine	S	Paroxetine Hcl	Paroxetine Hcl	39	71	2130	401.85		#					*
1093860512	Fisher	Rosemary	Wauseon	OH	39	Nurse Practitioner	S	Paroxetine Hcl	Paroxetine Hcl	18	20	600	138.55		#					*
1093860678	May	Ana	Clearwater	FL	12	Family Practice	S	Paroxetine Hcl	Paroxetine Hcl	21	45	1350	320.85			21	45	320.85	1350	*
1093860975	Manevitz	Alan	New York	NY	36	Psychiatry	S	Paroxetine Hcl	Paroxetine Hcl	37	42	1260	541.29			37	42	541.29	1260	*
1093862732	Wolfson	April	Minneapolis	MN	27	Nurse Practitioner	S	Paroxetine Hcl	Paroxetine Hcl	29	41	1230	205.02			0	0	0	0	#
1093862948	Shroff	Munjal	Smyrna	GA	13	Psychiatry	S	Paroxetine Hcl	Paroxetine Hcl	24	26	780	260.32		#					*
1093863219	Thurman	Andrew	Edmonds	WA	53	Family Practice	S	Paroxetine Hcl	Paroxetine Hcl	22	64	1920	292.49		#					*
1093863508	Baquiran	Henry	Hewitt	NJ	34	General Practice	S	Paroxetine Er	Paroxetine Hcl	36	36	350	1359			36	36	1359	350	*
1093863508	Baquiran	Henry	Hewitt	NJ	34	General Practice	S	Paroxetine Hcl	Paroxetine Hcl	12	32	944	107.04		#					*
1093864001	Crabtree	Ami	Wake Forest	NC	37	Physician Assistant	S	Paroxetine Hcl	Paroxetine Hcl	26	42	1260	240.06		*					*
1093865115	Henry	Camille	Cambridge	MA	25	Internal Medicine	S	Paroxetine Hcl	Paroxetine Hcl	14	18	540	69.37			14	18	69.37	540	*
1093865438	Poate	Timothy	Greenwood Village	CO	8	Internal Medicine	S	Paroxetine Hcl	Paroxetine Hcl	20	36	1080	250.86			20	36	250.86	1080	*
1093866337	Culpepper	Janna	Scottsboro	AL	1	Nurse Practitioner	S	Paroxetine Hcl	Paroxetine Hcl	12	22	660	81.81		*					*
1093866469	Liao	Peter	Riverside	CA	6	Internal Medicine	S	Paroxetine Hcl	Paroxetine Hcl	58	90	2700	647.86	13	#					#
1093867012	Scargle	Michelle	Clearwater	FL	12	Psychiatry	S	Paroxetine Hcl	Paroxetine Hcl	51	81.5	2445	949.36			22	34.5	457.21	1035	*
1093867368	Medina	Alejandro	Bayamon	PR	72	Family Practice	S	Paroxetine Hcl	Paroxetine Hcl	32	42	1260	228.95			20	30	161	900	*
1093868226	Kaplan	Marcia	Cincinnati	OH	39	Psychiatry & Neurology	T	Paroxetine Hcl	Paroxetine Hcl	16	26.5	796	615.35		*					*
1093868424	Williams	Michael	Suffolk	VA	51	Internal Medicine	S	Paroxetine Hcl	Paroxetine Hcl	11	11	330	45.98			11	11	45.98	330	*
1093868762	Rychly	Robert	Evans	GA	13	Internal Medicine	S	Paroxetine Hcl	Paroxetine Hcl	15	23	690	186.96			15	23	186.96	690	*
1093870073	Bae	Jean	Madison	WI	55	Psychiatry	S	Paroxetine Hcl	Paroxetine Hcl	38	48.2	1420	223.52			13	13	64.04	364	*
1093870172	Khan	Wajahat	Gig Harbor	WA	53	Family Practice	S	Paroxetine Hcl	Paroxetine Hcl	20	42	1260	354.3			20	42	354.3	1260	*
1093870313	Pyle	Robert	Cedartown	GA	13	Family Practice	S	Paroxetine Hcl	Paroxetine Hcl	26	28	779	221.26		#					*
1093870354	Robinson	Todd	Cedartown	GA	13	Family Practice	S	Paroxetine Hcl	Paroxetine Hcl	30	42	1260	404.36		#					*
1093870479	Raymond	Kate	Cartersville	GA	13	Family Practice	S	Paroxetine Hcl	Paroxetine Hcl	55	89	2670	672.97	11		36	70	516.35	2100	*
1093871444	Thomas	Margaret	Lancaster	PA	42	Geriatric Medicine	S	Paroxetine Hcl	Paroxetine Hcl	31	31	835	283.01			31	31	283.01	835	*
1093871915	Mossinghoff	Deborah	Gladstone	MO	29	Psychiatry	S	Paroxetine Hcl	Paroxetine Hcl	17	17	501	165.46		*					*
1093873291	Pavels	Anita	Poughkeepsie	NY	36	Internal Medicine	S	Paroxetine Hcl	Paroxetine Hcl	13	13	390	63.35			13	13	63.35	390	*
1093873713	Mckibben	Everett	Starkville	MS	28	Family Practice	S	Paroxetine Hcl	Paroxetine Hcl	77	99	2841	708.32	12		57	73	595.72	2086	*
1093873846	Torricelli	Richard	Cape Coral	FL	12	Internal Medicine	S	Paroxetine Hcl	Paroxetine Hcl	108	254	7620	1645.55	37		84	220	1290.28	6600	#
1093873978	Petersen	Terry	Riverside	CA	6	Psychiatry	S	Paroxetine Hcl	Paroxetine Hcl	14	30.6	919	264.82		*					*
1093874174	Paredes	Madelyn	Palm Springs	FL	12	Family Practice	S	Paroxetine Hcl	Paroxetine Hcl	24	34	1020	250.58			24	34	250.58	1020	*
1093874612	Kopecky	Joseph	Woodland Hills	CA	6	Internal Medicine	S	Paroxetine Hcl	Paroxetine Hcl	20	66.3	1990	468.85			20	66.3	468.85	1990	*
1093874901	Bowman	Carla	Clackamas	OR	41	Family Practice	S	Paroxetine Hcl	Paroxetine Hcl	24	58	1740	501.06			24	58	501.06	1740	*
1093875197	Wolff	Brett	Rancho Mirage	CA	6	Internal Medicine	S	Paroxetine Hcl	Paroxetine Hcl	16	46	1380	282.83			16	46	282.83	1380	*
1093875411	Olsen	Teresa	Springfield	MO	29	Internal Medicine	S	Paroxetine Hcl	Paroxetine Hcl	79	161	4783	1391.58	22		67	149	1333.5	4423	#
1093875908	Mitchell	Robert	New York	NY	36	Psychiatry & Neurology	T	Paroxetine Hcl	Paroxetine Hcl	11	11	330	39.13			11	11	39.13	330	*
1093876096	Reh	Linda	Carnegie	PA	42	Nurse Practitioner	S	Paroxetine Hcl	Paroxetine Hcl	62	158	4704	1044.86	26	#					#
1093876906	Restituyo	Irving	New Bedford	MA	25	Internal Medicine	S	Paroxetine Hcl	Paroxetine Hcl	231	295	8070	2472.43	50		188	244	2019.92	6733	#
1093877383	Holloway	Robert	Baton Rouge	LA	22	Ophthalmology	S	Paroxetine Hcl	Paroxetine Hcl	11	11	330	100.1			11	11	100.1	330	*
1093878423	Harbison	Diana	Essex	CT	9	Psychiatry & Neurology	T	Paroxetine Hcl	Paroxetine Hcl	13	13	390	50.82			13	13	50.82	390	*
1093878647	Sher	Zainab	Indianapolis	IN	18	Internal Medicine	S	Paroxetine Hcl	Paroxetine Hcl	28	79	2370	496.78			11	30	225.6	900	*
1093878928	Wadood	Umar	Fairway	KS	20	Psychiatry	S	Paroxetine Hcl	Paroxetine Hcl	22	36	1032	335.38		*					*
1093879272	Raju	Asha	Norman	OK	40	Psychiatry	S	Paroxetine Hcl	Paroxetine Hcl	12	18	538	205.26		*					*
1093879843	Bross	David	Great Neck	NY	36	Psychiatry	S	Paroxetine Hcl	Paroxetine Hcl	34	44	1320	274.31		#					*
1093880304	Musliner	Peter	Acton	MA	25	Psychiatry	S	Paroxetine Hcl	Paroxetine Hcl	13	17	510	163.96			13	17	163.96	510	*
1093880411	Corcoran	Teresa	Harwich	MA	25	Internal Medicine	S	Paroxetine Hcl	Paroxetine Hcl	22	30	900	158.51		#					*
1093880601	Schwab	Michael	Walnut Creek	CA	6	Psychiatry & Neurology	T	Paroxetine Hcl	Paroxetine Hcl	18	24	720	301.4		*					*
1093880742	Moran	Sean	Lufkin	TX	48	Internal Medicine	S	Paroxetine Hcl	Paroxetine Hcl	16	34	1020	280.97			16	34	280.97	1020	*
1093880957	Nicoleau	Aryel	Queens Village	NY	36	Internal Medicine	S	Paroxetine Hcl	Paroxetine Hcl	41	63	1890	245.69			41	63	245.69	1890	*
1093881435	Brewer	Hilda	New York	NY	36	Psychiatry	S	Paroxetine Hcl	Paroxetine Hcl	132	132	3960	745.79	16		24	24	119.8	720	*
1093881781	Taller	Mikhael	Baltimore	MD	24	Psychiatry	S	Paroxetine Hcl	Paroxetine Hcl	61	61	1830	384.01			61	61	384.01	1830	*
1093882466	Escobar	Veronica	San Antonio	TX	48	Geriatric Medicine	S	Paroxetine Hcl	Paroxetine Hcl	34	41	1230	261.51			34	41	261.51	1230	*
1093882953	Rodriguez	Juan	Bellflower	CA	6	Family Practice	S	Paroxetine Hcl	Paroxetine Hcl	30	89.7	2690	615.64	12	#					#
1093883142	Sullivan	Michael	Watertown	WI	55	Family Practice	S	Paroxetine Hcl	Paroxetine Hcl	79	118.6	3384	1306.07	15	#					#
1093883258	Medina	Benjamin	Mayaguez	PR	72	Internal Medicine	S	Paroxetine Hcl	Paroxetine Hcl	19	39	1170	202.89		#					*
1093883316	Venugopal	Narasimhaloo	Vineland	NJ	34	Internal Medicine	S	Paroxetine Hcl	Paroxetine Hcl	24	50	1487	346.22			24	50	346.22	1487	*
1093883795	Putnam	Thomas	Booneville	MS	28	Internal Medicine	S	Paroxetine Hcl	Paroxetine Hcl	162	237	7094	1076.92	30		162	237	1076.92	7094		30
1093884256	Hilgeford	Eric	Louisville	KY	21	Family Practice	S	Paroxetine Hcl	Paroxetine Hcl	182	206.3	3828	1862.34	18		67	81	968.49	2231	#
1093885014	Chenoweth	Barbara	Bedford	MA	25	Nurse Practitioner	S	Paroxetine Hcl	Paroxetine Hcl	11	11	330	37.84			11	11	37.84	330	*
1093885337	Eisenhower	Jennifer	Newport	TN	47	Nurse Practitioner	S	Paroxetine Hcl	Paroxetine Hcl	38	74	2220	622.96	14		21	47	359.97	1410	*
1093885543	Morgan	Sabrina	Gadsden	AL	1	Internal Medicine	S	Paroxetine Hcl	Paroxetine Hcl	21	59	1770	280.44		#					*
1093885915	Polyudhapoom	Apai	Fresno	CA	6	General Practice	T	Paroxetine Hcl	Paroxetine Hcl	34	34	1020	173.35			13	13	45.19	390	*
1093886194	Amirbekian	Satik	Watervliet	NY	36	Internal Medicine	S	Paroxetine Hcl	Paroxetine Hcl	17	25	750	105.76			17	25	105.76	750	*
1093886269	Malone	Dwight	Los Angeles	CA	6	Family Practice	S	Paroxetine Hcl	Paroxetine Hcl	34	38	1140	341.17			19	19	172.77	570	*
1093886657	Gupta	Sunil	Cumberland	MD	24	Internal Medicine	S	Paroxetine Hcl	Paroxetine Hcl	145	187.6	5369	1351.44	23		105	129.5	1019.06	3643	#
1093886830	Angerame	Mary	Rochester	NY	36	Nurse Practitioner	S	Paroxetine Hcl	Paroxetine Hcl	17	17	510	141.49			17	17	141.49	510	*
1093887705	Grumet	Jordan	Highland Park	IL	17	Internal Medicine	S	Paroxetine Hcl	Paroxetine Hcl	30	32	945	464.48			30	32	464.48	945	*
1093887721	Chen	Tammy	Oakland	CA	6	Family Practice	S	Paroxetine Hcl	Paroxetine Hcl	23	28	840	148.97			23	28	148.97	840	*
1093888380	Poe	Bryan	Aztec	NM	35	Family Practice	S	Paroxetine Hcl	Paroxetine Hcl	20	58	1740	350.42		#					*
1093889206	Fallon	Paul	Portsmouth	NH	33	Psychiatry	S	Paroxetine Hcl	Paroxetine Hcl	234	259	7754	1648.78	25		66	77	532.24	2310	*
1093889289	Richardson	Ryan	Warren	MI	26	Physician Assistant	S	Paroxetine Hcl	Paroxetine Hcl	19	19	562	204.72		#					*
1093889503	Prude-Hall	Poala	Lansing	MI	26	Family Practice	S	Paroxetine Hcl	Paroxetine Hcl	20	53	1590	240.18			20	53	240.18	1590	*
1093889529	Lomas	Jerilee	Lehigh Acres	FL	12	Internal Medicine	S	Paroxetine Hcl	Paroxetine Hcl	37	71	2130	532.08	11	#					*
1093890097	Templeton	Bradley	North Wilkesboro	NC	37	Internal Medicine	S	Paroxetine Hcl	Paroxetine Hcl	14	38	1140	324.55		#					*
1093891517	Le	Tinh-Uyen	San Jose	CA	6	Internal Medicine	S	Paroxetine Hcl	Paroxetine Hcl	15	50	1500	496.05		#					*
1093891921	Gary	Thomas	Blairsville	GA	13	Family Practice	S	Paroxetine Hcl	Paroxetine Hcl	49	59	1748	560.51		#					*
1093892192	Mielnicki	Stanley	East Stroudsburg	PA	42	Family Practice	S	Paroxetine Hcl	Paroxetine Hcl	14	14	420	57.34			14	14	57.34	420	*
1093892408	Crump	Carole	Pinehurst	NC	37	Physician Assistant	S	Paroxetine Er	Paroxetine Hcl	11	11	330	2837.02			0	0	0	0	#
1093892408	Crump	Carole	Pinehurst	NC	37	Physician Assistant	S	Paroxetine Hcl	Paroxetine Hcl	56	60	1800	451.86			33	37	278.74	1110	*
1093892408	Crump	Carole	Pinehurst	NC	37	Physician Assistant	S	Paxil	Paroxetine Hcl	23	23	690	9834.94			0	0	0	0	#
1093892564	Oh	Soon	Flushing	NY	36	Psychiatry	S	Paroxetine Hcl	Paroxetine Hcl	30	30	900	158.24			18	18	110.1	540	*
1093892572	Workeneh-Martin	Lishan	Lomita	CA	6	Psychiatry	S	Paroxetine Hcl	Paroxetine Hcl	28	89	2670	634.22			28	89	634.22	2670	*
1093892846	Klebanoff	Carolyn	Berkeley	CA	6	Internal Medicine	S	Paroxetine Hcl	Paroxetine Hcl	11	33	990	163.57			11	33	163.57	990	*
1093893232	Mercado	Alex	Flanders	NJ	34	Internal Medicine	S	Paroxetine Er	Paroxetine Hcl	12	12	360	2480.8			0	0	0	0	#
1093893232	Mercado	Alex	Flanders	NJ	34	Internal Medicine	S	Paroxetine Hcl	Paroxetine Hcl	44	62	1788	478.33			44	62	478.33	1788	*
1093893604	Chinnakotla	Aruna	South San Francisco	CA	6	Internal Medicine	S	Paroxetine Hcl	Paroxetine Hcl	13	33.3	1000	225.58			13	33.3	225.58	1000	*
1093893786	Dunlap	Steven	Roseville	CA	6	Internal Medicine	S	Paroxetine Hcl	Paroxetine Hcl	17	56.7	1700	537.66		#					*
1093893810	Paz	George	Vacaville	CA	6	Psychiatry	S	Paroxetine Hcl	Paroxetine Hcl	46	118.3	3550	1301.2	12	#					#
1093895005	Platt	Thomas	Grand Rapids	MI	26	Internal Medicine	S	Paroxetine Hcl	Paroxetine Hcl	23	23	690	206.05			0	0	0	0	#
1093895633	Jirka	Maria	San Antonio	TX	48	Internal Medicine	S	Paroxetine Hcl	Paroxetine Hcl	16	30	900	170.22			16	30	170.22	900	*
1093896201	Zengotita	Jaime	Cassville	MO	29	Family Practice	S	Paroxetine Hcl	Paroxetine Hcl	37	73	2122	338.99			26	62	245.04	1837	*
1093896243	Tellis	Priscilla	Tucson	AZ	4	Physician Assistant	S	Paroxetine Hcl	Paroxetine Hcl	44	44	1283	420.34			15	15	195.62	450	*
1093896722	Steiner	David	Hollywood	FL	12	Cardiovascular Disease (Cardiology)	S	Paroxetine Hcl	Paroxetine Hcl	24	28	840	187.59			24	28	187.59	840	*
1093897084	Jarrard	Mary Bess	Athens	GA	13	Internal Medicine	S	Paroxetine Hcl	Paroxetine Hcl	38	88	2640	378.7			38	88	378.7	2640	*
1093897381	Nieves	Erick	San Sebastian	PR	72	Internal Medicine	S	Paroxetine Hcl	Paroxetine Hcl	25	28	840	193.28	12	#					*
1093897753	Sollee	Alison	Dover	NH	33	Internal Medicine	S	Paroxetine Hcl	Paroxetine Hcl	18	26	755	432.62			18	26	432.62	755	*
1093897878	Marvin	Patricia	Crescent City	FL	12	Physician Assistant	S	Paroxetine Hcl	Paroxetine Hcl	22	32	960	156.58		#					*
1093898181	Smith	Sharon	Anchorage	AK	2	Family Practice	S	Paroxetine Hcl	Paroxetine Hcl	11	11	218	45.39		*					*
1093898306	Morgan	Randall	Arab	AL	1	Family Practice	S	Paroxetine Hcl	Paroxetine Hcl	13	39	1170	327.61			13	39	327.61	1170	*
1093898397	Corry	Mark	Tequesta	FL	12	Family Practice	S	Paroxetine Hcl	Paroxetine Hcl	27	63	1890	561.48		#					*
1093898744	Faramazyan	Alina	Martinez	CA	6	Psychiatry	S	Paroxetine Hcl	Paroxetine Hcl	73	81.2	2436	480.63			17	23	127.89	690	*
1093899072	Lavaysse	Robert	Novato	CA	6	Internal Medicine	S	Paroxetine Hcl	Paroxetine Hcl	26	26	665	167.24			26	26	167.24	665	*
1093899239	Armstrong	Renee	Santa Rosa	CA	6	Family Practice	S	Paroxetine Hcl	Paroxetine Hcl	23	67	2010	706.82		#					*
1093899338	Jennings	Jeffrey	Selah	WA	53	Psychiatry	S	Paroxetine Hcl	Paroxetine Hcl	30	38	1119	240.48			17	25	161.39	750	*
1093900771	Bansal-Kapuria	Vijayta	Libertyville	IL	17	Psychiatry	S	Paroxetine Hcl	Paroxetine Hcl	25	29	870	290.03		*					*
1093901290	Noser	Patricia	Spruce Pine	NC	37	Nurse Practitioner	S	Paroxetine Hcl	Paroxetine Hcl	54	72	2160	414.58			30	37	201.06	1110	*
1093904815	Hicks	David	Clearwater	FL	12	Family Practice	S	Paroxetine Hcl	Paroxetine Hcl	38	62	1860	617.08		*					*
1093904914	Smith	Gary	Menlo	GA	13	Family Practice	S	Paroxetine Hcl	Paroxetine Hcl	38	52	1560	244.05		*					*
1093905911	Wojtaszek	Anna	New York	NY	36	Nurse Practitioner	S	Paroxetine Hcl	Paroxetine Hcl	22	22	660	66.68		*					*
1093905994	Clay	John	Colonial Heights	VA	51	Family Practice	S	Paroxetine Hcl	Paroxetine Hcl	38	78	2340	590.49			38	78	590.49	2340	*
1093906026	Hurd	Caroline	Seattle	WA	53	Hospice and Palliative Care	S	Paroxetine Hcl	Paroxetine Hcl	11	11	330	55.81			11	11	55.81	330	*
1093907560	Cabiac	Annette	Orlando	FL	12	Internal Medicine	S	Paroxetine Hcl	Paroxetine Hcl	16	42	1260	279.68		#					*
1093908469	Kahn	Enamul	Stafford	VA	51	Internal Medicine	S	Paroxetine Hcl	Paroxetine Hcl	32	52	1560	251.68		#					*
1093909244	Mccauley-Wood	Michielle	Scranton	PA	42	Nurse Practitioner	S	Paroxetine Hcl	Paroxetine Hcl	61	81	2398	436.24	17		49	65	324.21	1918	#
1093910499	Selem	Lissette	Weston	FL	12	Psychiatry	S	Paroxetine Hcl	Paroxetine Hcl	73	85.2	2550	570.28	16		51	63	375.07	1890	#
1093911083	Kuppa	Sarulatha	Rogers	MN	27	Family Practice	S	Paroxetine Hcl	Paroxetine Hcl	19	27	810	266.22			19	27	266.22	810	*
1093911372	Kurth	Joseph	Sioux City	IA	19	Family Practice	S	Paroxetine Hcl	Paroxetine Hcl	12	18	530	101.96		#					*
1093912172	Reyes Fernandez	Bernardo	Weston	FL	12	Geriatric Medicine	S	Paroxetine Hcl	Paroxetine Hcl	15	33	990	250.96			15	33	250.96	990	*
1093912909	Ali	Mohsin	Watertown	NY	36	Neurology	S	Paroxetine Hcl	Paroxetine Hcl	22	40	1200	164.29		*					*
1093915928	Stover	Rachel	Tucson	AZ	4	Family Practice	S	Paroxetine Hcl	Paroxetine Hcl	21	25	750	136.82			21	25	136.82	750	*
1093917080	Thao	Leng	Hanford	CA	6	Family Practice	S	Paroxetine Hcl	Paroxetine Hcl	14	46.7	1400	279.66			14	46.7	279.66	1400	*
1093917296	Rampone	Lisa	Providence	RI	44	Physician Assistant	S	Paroxetine Hcl	Paroxetine Hcl	18	26	780	194		#					*
1093918179	Rodriguez	Vilmarie	Bayamon	PR	72	General Practice	T	Paroxetine Hcl	Paroxetine Hcl	32	38	1140	240.38			32	38	240.38	1140	*
1093918195	Miller	Karen	Lake Forest Park	WA	53	Internal Medicine	S	Paroxetine Hcl	Paroxetine Hcl	36	96	2880	523.56	11		36	96	523.56	2880		11
1093918807	Chang	Yufang	San Diego	CA	6	Psychiatry	S	Paroxetine Hcl	Paroxetine Hcl	13	13	390	60.4			0	0	0	0	#
1093918880	Wierusz	Mary	Seattle	WA	53	Family Practice	S	Paroxetine Hcl	Paroxetine Hcl	17	31	928	304.41			17	31	304.41	928	*
1093919672	Pugh	Mark	Dickinson	TX	48	Psychiatry	S	Paroxetine Hcl	Paroxetine Hcl	21	24	704	168.17			0	0	0	0	#
1093920266	Kaufman	Elliot	Newport	VT	50	Psychiatry	S	Paroxetine Hcl	Paroxetine Hcl	12	20	600	71.84		*					*
1093920746	Ambuske	Gregory	Bradford	PA	42	Internal Medicine	S	Paroxetine Hcl	Paroxetine Hcl	60	78	2340	409			47	65	349.73	1950	*
1093921066	Sanders	William	Ruston	LA	22	Family Practice	S	Paroxetine Hcl	Paroxetine Hcl	34	50	1484	266.16			34	50	266.16	1484	*
1093922197	Nazli	Ayesha	Roanoke	VA	51	Family Practice	S	Paroxetine Hcl	Paroxetine Hcl	31	41	1230	249.96			31	41	249.96	1230	*
1093923005	Mcelroy	Kenneth	Elma	WA	53	Physician Assistant	S	Paroxetine Hcl	Paroxetine Hcl	27	29.4	856	108.27			15	17	60.35	484	*
1093923146	Garbee	Michael	Jacksonville	FL	12	Neurology	S	Paroxetine Hcl	Paroxetine Hcl	14	14	420	282.19		#					*
1093923336	Mustafa	Helwey	Fort Pierce	FL	12	Internal Medicine	S	Paroxetine Hcl	Paroxetine Hcl	18	32	960	265.22			18	32	265.22	960	*
1093923393	Esplin	William	St George	UT	49	Family Practice	S	Paroxetine Hcl	Paroxetine Hcl	50	94	2791	630.52	12		39	83	589.73	2461	*
1093924342	Kim	Lynn	Lawrence	MA	25	Family Practice	S	Paroxetine Hcl	Paroxetine Hcl	23	33	990	174.26		#					*
1093926818	Kota	Priamvada	Boston	MA	25	Psychiatry	S	Paroxetine Hcl	Paroxetine Hcl	14	26	780	134.61		*					*
1093928004	Nesseim	Benjamin	Rockford	IL	17	Family Practice	S	Paroxetine Hcl	Paroxetine Hcl	48	80.5	2412	584.05		#					*
1093928053	Minnick Brennan	Jennifer	Shrewsbury	NJ	34	Certified Clinical Nurse Specialist	S	Paroxetine Hcl	Paroxetine Hcl	11	13	390	75.99			0	0	0	0	#
1093928756	Meadows	Rita	Georgetown	DE	10	Nurse Practitioner	S	Paroxetine Hcl	Paroxetine Hcl	13	32	960	236.85		*					*
1093929036	Bowen	Jon	Chapmanville	WV	54	Family Practice	S	Paroxetine Hcl	Paroxetine Hcl	48	54	1620	294.06		#					*
1093930067	Pareek	Yogesh	Fond Du Lac	WI	55	Psychiatry	S	Paroxetine Hcl	Paroxetine Hcl	34	38	1140	260.92		*					*
1093931487	Gibson	Kimberly	Brandenburg	KY	21	Nurse Practitioner	S	Paroxetine Hcl	Paroxetine Hcl	11	33	990	179.54		*					*
1093931644	Robison	Bradley	Cape Girardeau	MO	29	Neuropsychiatry	S	Paroxetine Hcl	Paroxetine Hcl	26	32	960	258.05			12	12	142.08	360	*
1093931974	Gopalam	Mithula	Temple	TX	48	Internal Medicine	S	Paroxetine Hcl	Paroxetine Hcl	16	28	840	204.56		*					*
1093932444	Valerio	Hernani	Newport News	VA	51	Family Practice	S	Paroxetine Hcl	Paroxetine Hcl	23	33	990	196.35		#					*
1093933681	Harris	Thelissa	Hartford	CT	9	Psychiatry	S	Paroxetine Hcl	Paroxetine Hcl	13	23	690	243.28			13	23	243.28	690	*
1093935058	Reddy	Vinay	Chapel Hill	NC	37	Family Practice	S	Paroxetine Er	Paroxetine Hcl	13	13	364	1214.2			0	0	0	0	#
1093935058	Reddy	Vinay	Chapel Hill	NC	37	Family Practice	S	Paroxetine Hcl	Paroxetine Hcl	11	11	330	73			11	11	73	330	*
1093936247	Vendig	Joshua	Bishop	CA	6	Nurse Practitioner	S	Paroxetine Hcl	Paroxetine Hcl	25	25	750	186.96		#					*
1093936437	Acharya	Kamlesh	Lancaster	PA	42	Family Practice	S	Paroxetine Hcl	Paroxetine Hcl	22	28	840	148.27			22	28	148.27	840	*
1093937997	Marvin	Katherine	Stowe	VT	50	Family Practice	S	Paroxetine Hcl	Paroxetine Hcl	15	35.7	1018	184.42			15	35.7	184.42	1018	*
1093938458	Yasin	Muhammad	Mobile	AL	1	Psychiatry	S	Paroxetine Hcl	Paroxetine Hcl	14	14	420	101.51	13		0	0	0	0		0
1093938979	Patel	Viraj	Plymouth	IN	18	Family Practice	S	Paroxetine Hcl	Paroxetine Hcl	22	22	660	167.16			22	22	167.16	660	*
1093942682	Patel	Dipesh	Port St. Lucie	FL	12	Family Practice	S	Paroxetine Hcl	Paroxetine Hcl	17	43	1290	194.47			17	43	194.47	1290	*
1093943078	Hadley	Jeremy	Provo	UT	49	Family Practice	S	Paroxetine Hcl	Paroxetine Hcl	11	33	990	149.73		*					*
1093943284	Hamilton	Alicia	Great Falls	MT	30	Physician Assistant	S	Paroxetine Hcl	Paroxetine Hcl	19	35	1050	120.9			19	35	120.9	1050	*
1093945644	Shepler	Lisa	Mobile	AL	1	Internal Medicine	S	Paroxetine Hcl	Paroxetine Hcl	47	71	2116	335.62	12		33	45	207.26	1336	*
1093945727	Bajpai	Siddharth	Fairfax	VA	51	Psychiatry	S	Paroxetine Hcl	Paroxetine Hcl	16	16	480	43.99		*					*
1093946030	Kansara	Neha	New Orleans	LA	22	Psychiatry	S	Paroxetine Hcl	Paroxetine Hcl	17	17	510	88.76			0	0	0	0	#
1093948796	Reed	Janet	Conway	AR	5	Physician Assistant	S	Paroxetine Er	Paroxetine Hcl	13	13	390	3387.3			0	0	0	0	#
1093948796	Reed	Janet	Conway	AR	5	Physician Assistant	S	Paroxetine Hcl	Paroxetine Hcl	19	19	570	96.2		*					*
1093949224	Dobrescu	Andrei	Somerville	NJ	34	Hematology-Oncology	S	Paroxetine Hcl	Paroxetine Hcl	14	14	420	61.22		#					*
1093949737	Truchil	Rachael	Philadelphia	PA	42	Internal Medicine	S	Paroxetine Hcl	Paroxetine Hcl	14	39	1170	133.05		#					*
1093949869	Jean Charles	Pierre	Rochester	NY	36	Family Practice	S	Paroxetine Hcl	Paroxetine Hcl	33	35	1050	154.46			18	20	107.53	600	*
1093951972	Harsany	Amy	New York	NY	36	Psychiatry	S	Paroxetine Hcl	Paroxetine Hcl	13	13	375	84.19		*					*
1093952582	Sierra Ascencio	Manuel	Marysville	WA	53	Internal Medicine	S	Paroxetine Hcl	Paroxetine Hcl	11	32.9	986	378.39		*					*
1093953630	Solorio Cortes	Gerardo	San Jose	CA	6	Internal Medicine	S	Paroxetine Hcl	Paroxetine Hcl	21	29	837	192.94			21	29	192.94	837	*
1093955320	Agarwal	Surbhi	Butler	PA	42	Family Practice	S	Paroxetine Hcl	Paroxetine Hcl	34	52	1560	309.17		#					*
1093956039	Witt	Sharon Lee	Bonita Springs	FL	12	Family Practice	S	Paroxetine Hcl	Paroxetine Hcl	27	45	1350	369.97	11	#					*
1093956989	Cohen-Lehman	Janna	Bayside	NY	36	Internal Medicine	S	Paroxetine Hcl	Paroxetine Hcl	12	18	540	155.15			12	18	155.15	540	*
1093957847	Withee	Vanessa	Fresno	CA	6	Nurse Practitioner	S	Paroxetine Hcl	Paroxetine Hcl	13	13	390	167.23			13	13	167.23	390	*
1093958589	Elliott	Cynthia	Tucson	AZ	4	Nurse Practitioner	S	Paroxetine Hcl	Paroxetine Hcl	26	34	986	189.33			26	34	189.33	986	*
1093961468	Hibbert	Paul	Pittsfield	IL	17	Family Practice	S	Paroxetine Hcl	Paroxetine Hcl	17	27	810	283.06		#					*
1093961757	Hauser	Derek	San Diego	CA	6	Geriatric Medicine	S	Paroxetine Hcl	Paroxetine Hcl	12	14.4	399	113.07			12	14.4	113.07	399	*
1093961930	Orrill	Denise	Irvington	IL	17	Nurse Practitioner	S	Paroxetine Hcl	Paroxetine Hcl	35	47	1410	448.39		#					*
1093963407	Trinh	Catherine	Westford	MA	25	Family Practice	S	Paroxetine Hcl	Paroxetine Hcl	30	34	1010	252.89			15	19	156.18	570	*
1093965063	Schindler	Kimberly	Wheatland	WY	56	Nurse Practitioner	S	Paroxetine Hcl	Paroxetine Hcl	11	11	330	22.84			11	11	22.84	330	*
1093966434	Pedi	Annemarie	Bayside	NY	36	Physician Assistant	S	Paroxetine Hcl	Paroxetine Hcl	21	33	990	245.49		#					*
1093971012	Kilofliski	Laura	Columbus	OH	39	Family Practice	S	Paroxetine Hcl	Paroxetine Hcl	17	27	810	145.96			17	27	145.96	810	*
1093971806	Donohue	Brian	Chicago	IL	17	Family Practice	S	Paroxetine Hcl	Paroxetine Hcl	13	24	676	378.37		*					*
1093972119	Anjum	Rashid	Chambersburg	PA	42	Internal Medicine	S	Paroxetine Hcl	Paroxetine Hcl	21	21	481	214.97			21	21	214.97	481	*
1093972143	Diaz Mori	Fernando	Tampa	FL	12	Internal Medicine	S	Paroxetine Hcl	Paroxetine Hcl	33	33.2	857	222.02			33	33.2	222.02	857	*
1093972713	Garcia-Bello	Alfonso	Homestead	FL	12	Internal Medicine	S	Paroxetine Hcl	Paroxetine Hcl	13	13	390	77.54			13	13	77.54	390	*
1093973018	Tinio	Stephen	Oceanside	CA	6	Family Practice	S	Paroxetine Hcl	Paroxetine Hcl	18	28	840	276.71		*					*
1093973059	Kiprop	Peter	Manchester	NH	33	Family Practice	S	Paroxetine Hcl	Paroxetine Hcl	12	12	360	108.55		*					*
1093974511	Peniston	Reo	Rome	NY	36	Family Practice	S	Paroxetine Hcl	Paroxetine Hcl	33	51	1530	263.09		*					*
1093975161	Hurst	David	Port St Lucie	FL	12	Family Practice	S	Paroxetine Hcl	Paroxetine Hcl	45	111	3330	970.14	12	#					*
1093975229	Terreros	Carmen	Santa Ana	CA	6	Family Practice	S	Paroxetine Hcl	Paroxetine Hcl	203	426.2	12786	2847.54	69		171	347.2	2376.62	10416		57
1093976375	Schwartz	Sherri	Newport	KY	21	Family Practice	S	Paroxetine Hcl	Paroxetine Hcl	26	34	1020	220.64		*					*
1093976540	Henningson-Kaye	Kelsey	Ortonville	MN	27	Physician Assistant	S	Paroxetine Hcl	Paroxetine Hcl	12	28	840	122.7			12	28	122.7	840	*
1093976649	Arena	Michael	Monroe	NC	37	Psychiatry	S	Paroxetine Hcl	Paroxetine Hcl	59	63	1890	266.53		*					*
1093976896	Mcalpine	Sarah	Alamosa	CO	8	Family Practice	S	Paroxetine Hcl	Paroxetine Hcl	22	26	780	119.13			22	26	119.13	780	*
1093978058	Khong	Amy	Sunnyvale	CA	6	Psychiatry & Neurology	T	Paroxetine Er	Paroxetine Hcl	24	24	720	4467.36			0	0	0	0	#
1093978058	Khong	Amy	Sunnyvale	CA	6	Psychiatry & Neurology	T	Paroxetine Hcl	Paroxetine Hcl	39	39	840	288.1		#					*
1093978330	Dove	Amanda	Rogersville	TN	47	Family Practice	S	Paroxetine Hcl	Paroxetine Hcl	151	209	6270	1615.29	26		129	183	1494.52	5490	#
1093978959	Mccain	Arlene	Bridgewater	VA	51	Family Practice	S	Paroxetine Hcl	Paroxetine Hcl	70	154	4605	844.08	21	#					#
1093979924	Popa	Cosmina	Seaside	OR	41	Family Practice	S	Paroxetine Hcl	Paroxetine Hcl	14	18.2	546	226.95			14	18.2	226.95	546	*
1093980609	Houston	Andrew	Franklin	IN	18	Internal Medicine	S	Paroxetine Hcl	Paroxetine Hcl	48	108	3240	927.57	12		37	89	817.03	2670	*
1093980757	Mccullough	Thomas	Aiken	SC	45	Internal Medicine	S	Paroxetine Hcl	Paroxetine Hcl	94	150	3948	988.56	17		94	150	988.56	3948		17
1093981706	Bateman	Debra	Wilmington	NC	37	Nurse Practitioner	S	Paroxetine Hcl	Paroxetine Hcl	29	29.3	751	269.48			16	16.2	154.57	396	*
1093981912	Melgar	Alfredo	Miami	FL	12	Internal Medicine	S	Paroxetine Hcl	Paroxetine Hcl	51	53	1556	414.35	26	#					#
1093985574	Kapsalis Rambalakos	Anna	Smithtown	NY	36	Internal Medicine	S	Paroxetine Hcl	Paroxetine Hcl	14	28	840	137.25			14	28	137.25	840	*
1093985830	Linscheid Janzen	Robin	Fresno	CA	6	Obstetrics & Gynecology	S	Paroxetine Hcl	Paroxetine Hcl	11	11	330	77			0	0	0	0	#
1093985947	Wishik-Miller	Gabriel	Boston	MA	25	Internal Medicine	S	Paroxetine Hcl	Paroxetine Hcl	13	13	388	72.92			0	0	0	0	#
1093985970	Pizza	Michael	Worcester	MA	25	Certified Clinical Nurse Specialist	S	Paroxetine Hcl	Paroxetine Hcl	41	57	1710	411.82		*					*
1093989352	Rodriguez	Roxanne	Live Oak	TX	48	Physician Assistant	S	Paroxetine Hcl	Paroxetine Hcl	19	53	1590	448.56		#					*
1093989394	Milazzo	Yvette	Oceanside	CA	6	Psychiatry	S	Paroxetine Hcl	Paroxetine Hcl	24	28	831	248.07		#					*
1093989477	Juan	Norberto	Lorain	OH	39	Family Practice	S	Paroxetine Hcl	Paroxetine Hcl	23	33	990	160.7			11	11	79.2	330	*
1093990368	Wolbrink	Rose	Sparta	WI	55	Family Practice	S	Paroxetine Hcl	Paroxetine Hcl	28	44	1251	360.31		#					*
1093990517	Gossett	Denise	Villisca	IA	19	Nurse Practitioner	S	Paroxetine Hcl	Paroxetine Hcl	22	22	639	191.42			22	22	191.42	639	*
1093992000	Dube	Christine	New London	NH	33	Family Practice	S	Paroxetine Hcl	Paroxetine Hcl	12	14	420	132.18			12	14	132.18	420	*
1093992380	Magu	Renu	Redding	CA	6	Internal Medicine	S	Paroxetine Hcl	Paroxetine Hcl	17	35.5	1050	162.85			17	35.5	162.85	1050	*
1093993008	Boeshore	Eric	Asheville	NC	37	Internal Medicine	S	Paroxetine Hcl	Paroxetine Hcl	21	21.2	582	231.35			21	21.2	231.35	582	*
1093993685	Golez	Candice	Hanford	CA	6	Family Practice	S	Paroxetine Hcl	Paroxetine Hcl	27	55	1650	385.41		#					*
1093994782	Daneshfar	B	Amarillo	TX	48	Interventional Pain Management	S	Paroxetine Hcl	Paroxetine Hcl	20	20	600	96.41		*					*
1093995615	Quadir	Muziana	Milford	CT	9	Internal Medicine	S	Paroxetine Hcl	Paroxetine Hcl	61	61	1752	876.28			38	38	519.23	1062	*
1093996746	Herschler	Jeremy	Cumberland	MD	24	Psychiatry	S	Paroxetine Hcl	Paroxetine Hcl	118	120.3	3549	1068.73	15		28	28.3	193.26	827	*
1093996837	Ball	Victoria	Saginaw	MI	26	Nurse Practitioner	S	Paroxetine Hcl	Paroxetine Hcl	32	38.1	1141	279.35		*					*
1093997645	Hemphill	Shane	Cary	NC	37	Family Practice	S	Paroxetine Er	Paroxetine Hcl	14	14	387	1618.52			14	14	1618.52	387	*
1093997645	Hemphill	Shane	Cary	NC	37	Family Practice	S	Paroxetine Hcl	Paroxetine Hcl	27	47	1410	218.02			27	47	218.02	1410	*
1093997793	Bidot	Mayra	Mayaguez	PR	72	General Practice	S	Paroxetine Hcl	Paroxetine Hcl	16	18	540	93.89		#					*
1093998973	Davis	Susan	Delray Beach	FL	12	Nurse Practitioner	S	Paroxetine Hcl	Paroxetine Hcl	13	39	1170	296.78			13	39	296.78	1170	*
1104000231	Leonardo	Marisa	Bronx	NY	36	Physician Assistant	S	Paroxetine Hcl	Paroxetine Hcl	11	11	330	116.18		*					*
1104001072	Almond	Maria	Farmville	VA	51	Psychiatry	S	Paroxetine Er	Paroxetine Hcl	11	11	330	2786.3			0	0	0	0	#
1104001072	Almond	Maria	Farmville	VA	51	Psychiatry	S	Paroxetine Hcl	Paroxetine Hcl	13	33	990	106.32		*					*
1104002195	Thomas	Justin	Bozeman	MT	30	Hematology-Oncology	S	Paroxetine Hcl	Paroxetine Hcl	12	12	360	37.2			12	12	37.2	360	*
1104002666	Srinagesh	Prasanna	Waycross	GA	13	Nephrology	S	Paroxetine Hcl	Paroxetine Hcl	13	13	390	103.3			13	13	103.3	390	*
1104002765	Adjei	Frank	Fort Wayne	IN	18	Family Practice	S	Paroxetine Hcl	Paroxetine Hcl	22	34	1020	232.24		#					*
1104003268	Graham	Mary Jo	Stillwater	MN	27	Nurse Practitioner	S	Paroxetine Hcl	Paroxetine Hcl	28	29	824	448.63			28	29	448.63	824	*
1104004258	Gelberg	Anna	San Diego	CA	6	Emergency Medicine	S	Paroxetine Hcl	Paroxetine Hcl	11	11	330	35.97			11	11	35.97	330	*
1104006360	Unegbu	Uzochukwu	Laurel	MD	24	Family Practice	S	Paroxetine Hcl	Paroxetine Hcl	24	26	764	311		#					*
1104008275	Roberts	Abby	Scottsdale	AZ	4	Internal Medicine	S	Paroxetine Er	Paroxetine Hcl	14	22	660	2812.73			14	22	2812.73	660	*
1104008275	Roberts	Abby	Scottsdale	AZ	4	Internal Medicine	S	Paroxetine Hcl	Paroxetine Hcl	36	106	3180	832.39			36	106	832.39	3180	*
1104008465	Haar	Sandra	Gustine	CA	6	Nurse Practitioner	S	Paroxetine Hcl	Paroxetine Hcl	13	13	368	77.28		*					*
1104008606	Tazudeen	Wahid	Danville	IL	17	Neurology	S	Paroxetine Hcl	Paroxetine Hcl	58	61	1810	329.61			31	34	219.64	1020	*
1104009430	Sidhom	Shauna	Indianapolis	IN	18	Nurse Practitioner	S	Paroxetine Hcl	Paroxetine Hcl	19	23.1	662	234.5		#					*
1104011543	Neuman	Barbara	Loveland	OH	39	Nurse Practitioner	S	Paroxetine Hcl	Paroxetine Hcl	15	17	510	62.37		*					*
1104011618	Karayil	Ajith	Bronx	NY	36	Family Practice	S	Paroxetine Hcl	Paroxetine Hcl	13	13	390	106.88		*					*
1104011774	Aje	Olugbenga	Atlantis	FL	12	Psychiatry	S	Paroxetine Hcl	Paroxetine Hcl	31	33	950	303.73		*					*
1104012228	Silverman	Stuart	Phoenix	AZ	4	Psychiatry & Neurology	T	Paroxetine Hcl	Paroxetine Hcl	34	34	1005	262.74		*					*
1104012947	Quick	Diane	Billings	MT	30	Nurse Practitioner	S	Paroxetine Er	Paroxetine Hcl	12	12	360	1210.11			0	0	0	0	#
1104012947	Quick	Diane	Billings	MT	30	Nurse Practitioner	S	Paroxetine Hcl	Paroxetine Hcl	89	91.8	2567	529.65			12	12.1	37.49	363	*
1104013127	Kirya	Sarah	Anaheim	CA	6	Physician Assistant	S	Paroxetine Hcl	Paroxetine Hcl	14	14	420	87.76			14	14	87.76	420	*
1104013820	Olafson	Linda	Encinitas	CA	6	Family Practice	S	Paroxetine Hcl	Paroxetine Hcl	12	26	780	207.52			12	26	207.52	780	*
1104015155	Clark	Theresa	St Petersburg	FL	12	Psychiatry	S	Paroxetine Hcl	Paroxetine Hcl	19	19	307	182.67		#					*
1104015544	Phillips	Anne	Flemington	NJ	34	Psychiatry & Neurology	T	Paroxetine Hcl	Paroxetine Hcl	12	12	360	137.4			12	12	137.4	360	*
1104015775	Reddy	Sudesh	Marion	OH	39	Internal Medicine	S	Paroxetine Hcl	Paroxetine Hcl	57	79	2273	468.88	11		33	49	274.75	1450	*
1104016948	Kite	Samantha	Baltimore	MD	24	Nurse Practitioner	S	Paroxetine Hcl	Paroxetine Hcl	14	14	420	53.12		*					*
1104017748	Larson	Julie	Britt	IA	19	Nurse Practitioner	S	Paroxetine Hcl	Paroxetine Hcl	94	110.4	2944	804.37	16		77	93.4	765.46	2706	#
1104018175	Beauchamp-Irizarry	Ana	Ponce	PR	72	Internal Medicine	S	Paroxetine Hcl	Paroxetine Hcl	26	30	900	241.44		#					*
1104018654	Trabanco	Cesar	Ponce	PR	72	Endocrinology	S	Paroxetine Hcl	Paroxetine Hcl	29	33	990	203.15			29	33	203.15	990	*
1104019181	Dholaria	Jignesh	Pooler	GA	13	Family Practice	S	Paroxetine Hcl	Paroxetine Hcl	21	47	1410	359.46		*					*
1104020346	Rekerdres	Carolyn	Dallas	TX	48	Psychiatry	S	Paroxetine Hcl	Paroxetine Hcl	15	15	409	96.76			0	0	0	0	#
1104020791	Adam	Octavian	Springfield	MA	25	Neurology	S	Paroxetine Hcl	Paroxetine Hcl	12	12	360	57			12	12	57	360	*
1104021690	Sartell	Janice	Seneca	PA	42	Physician Assistant	S	Paroxetine Hcl	Paroxetine Hcl	12	20	600	70.48		#					*
1104023092	Nau	Christopher	Peoria	IL	17	Internal Medicine	S	Paroxetine Hcl	Paroxetine Hcl	19	43	1290	253.57		#					*
1104028554	Thibodeaux	Holly	Tomball	TX	48	Nurse Practitioner	S	Paroxetine Hcl	Paroxetine Hcl	12	32	960	340.31		*					*
1104029545	Huber	Bonnie	Vancouver	WA	53	Psychiatry	S	Paroxetine Hcl	Paroxetine Hcl	30	51	1530	722.78		*					*
1104029826	Blanchard	Gary	Worcester	MA	25	Internal Medicine	S	Paroxetine Hcl	Paroxetine Hcl	13	13	390	45.83			13	13	45.83	390	*
1104030634	Welcher	Candace	Russellville	AR	5	Nurse Practitioner	S	Paroxetine Hcl	Paroxetine Hcl	17	17	510	85.55		*					*
1104032028	Nadir	Ehreema	Gilbert	AZ	4	Internal Medicine	S	Paroxetine Hcl	Paroxetine Hcl	14	14	420	167.54			14	14	167.54	420	*
1104033497	Rees	Robert	Bad Axe	MI	26	Family Practice	S	Paroxetine Hcl	Paroxetine Hcl	23	43	1290	349.54		#					*
1104034008	Jackson	Heather	Beavercreek	OH	39	Family Practice	S	Paroxetine Hcl	Paroxetine Hcl	19	39	1170	376.6		#					*
1104035468	Grewal	Kanwardeep	Auburn	CA	6	Neurology	S	Paroxetine Hcl	Paroxetine Hcl	12	20	600	468.32			12	20	468.32	600	*
1104035617	Bhandari	Smita	Detroit	MI	26	Psychiatry	S	Paroxetine Hcl	Paroxetine Hcl	14	18	540	95.24			14	18	95.24	540	*
1104036235	Hawkins	David	Santee	CA	6	Family Practice	S	Paroxetine Hcl	Paroxetine Hcl	58	102.3	3070	1265.96	12		40	74.3	776.83	2230	*
1104036243	Melton	Stuart	Monroe	LA	22	Family Practice	S	Paroxetine Hcl	Paroxetine Hcl	30	54	1593	202.39		#					*
1104036516	Cohen	Adam	Great Neck	NY	36	Internal Medicine	S	Paroxetine Hcl	Paroxetine Hcl	31	51	1530	398.06			31	51	398.06	1530	*
1104036631	Siahpush	Sid	Kirkland	WA	53	Psychiatry	S	Paroxetine Hcl	Paroxetine Hcl	14	14.1	423	126.61		*					*
1104037506	Sadighi	Saeid	South Gate	CA	6	General Practice	S	Paroxetine Hcl	Paroxetine Hcl	24	26	780	152.87		*					*
1104038041	Smith	Art	Wichita Falls	TX	48	Psychiatry	S	Paroxetine Er	Paroxetine Hcl	90	90	2700	11419			37	37	4880.74	1110	*
1104038041	Smith	Art	Wichita Falls	TX	48	Psychiatry	S	Paroxetine Hcl	Paroxetine Hcl	70	70	2100	520.95			0	0	0	0	#
1104038249	Donegan	Shaun	Saint Louis	MO	29	Medical Oncology	S	Paroxetine Hcl	Paroxetine Hcl	30	32	946	202.78			30	32	202.78	946	*
1104038397	Vocalan	Leopoldo	Lancaster	PA	42	Psychiatry	S	Paroxetine Hcl	Paroxetine Hcl	48	64	1909	593.67			23	37	360.56	1110	*
1104040112	Gallant	Patricia	Springfield	MA	25	Physician Assistant	S	Paroxetine Hcl	Paroxetine Hcl	20	44	1320	158.45		#					*
1104040948	Gil-Tommasino	Karen	Coram	NY	36	Physician Assistant	S	Paroxetine Hcl	Paroxetine Hcl	14	42	1260	311.81			14	42	311.81	1260	*
1104041797	Campano	Lee	Carol Stream	IL	17	Internal Medicine	S	Paroxetine Hcl	Paroxetine Hcl	19	33.2	994	361.25		#					*
1104041995	Lozano	David	Ontario	CA	6	General Practice	S	Paroxetine Hcl	Paroxetine Hcl	33	72	2160	339.81	11	#					*
1104042092	Torson	Nancy	Breckenridge	MN	27	Psychiatry	S	Paroxetine Er	Paroxetine Hcl	19	21	630	2595.61		*					*
1104042092	Torson	Nancy	Breckenridge	MN	27	Psychiatry	S	Paroxetine Hcl	Paroxetine Hcl	73	91.1	2616	458.58			34	50.1	245.8	1409	*
1104043660	Go	Subil	Yuba City	CA	6	Nephrology	S	Paroxetine Hcl	Paroxetine Hcl	13	13	390	47.13			0	0	0	0	#
1104046630	Waliuddin	Syed	Elgin	IL	17	Psychiatry	S	Paroxetine Hcl	Paroxetine Hcl	16	24	720	335.75		*					*
1104047547	Vuolo	Mark	Casper	WY	56	Psychiatry & Neurology	T	Paroxetine Hcl	Paroxetine Hcl	11	11	330	57.07			11	11	57.07	330	*
1104048313	Pinard	Jennifer	Wolfeboro	NH	33	Nurse Practitioner	S	Paroxetine Hcl	Paroxetine Hcl	13	17	510	97.72			13	17	97.72	510	*
1104049790	Rekaby	Vafa	Augusta	GA	13	Family Practice	S	Paroxetine Hcl	Paroxetine Hcl	12	32	960	147.55		*					*
1104050640	Calderon-Vizcarrondo	Barbara	Tampa	FL	12	Internal Medicine	S	Paroxetine Hcl	Paroxetine Hcl	26	50	1500	286.7			11	29	150.8	870	*
1104050780	Jaramillo	Elizabeth	Galveston	TX	48	Geriatric Medicine	S	Paroxetine Hcl	Paroxetine Hcl	13	33	990	233.14		*					*
1104050871	Lester	Clark	Corbin	KY	21	Psychiatry	S	Paroxetine Hcl	Paroxetine Hcl	14	16	480	81.02		#					*
1104051119	Colon	Elving	Thomasville	GA	13	Family Practice	S	Paroxetine Hcl	Paroxetine Hcl	21	41	1230	426.74		*					*
1104051481	Belcher	William	Charlotte	NC	37	Family Practice	S	Paroxetine Hcl	Paroxetine Hcl	16	26	780	199.82			16	26	199.82	780	*
1104052588	Ludwig	Julie	Murfreesboro	TN	47	Nurse Practitioner	S	Paroxetine Hcl	Paroxetine Hcl	14	40	1200	140.23		*					*
1104053362	Onyeagoro	Sandra	Ellicott City	MD	24	Psychiatry	S	Paroxetine Hcl	Paroxetine Hcl	50	57	1670	384.84	15		26	33	210.18	950	*
1104053602	Gonzalez	Marissa	Laredo	TX	48	Family Practice	S	Paroxetine Hcl	Paroxetine Hcl	26	42	1260	236.25		#					*
1104053891	Blackwell	Kellie	Abingdon	VA	51	Family Practice	S	Paroxetine Hcl	Paroxetine Hcl	123	179	5371	1185.82	26		102	158	1017.35	4741	#
1104054204	Dahlheimer	Ruthanne	Seneca	SC	45	Family Practice	S	Paroxetine Hcl	Paroxetine Hcl	22	44	1320	207.9		#					*
1104054212	Falebita	Opeyemi	Randallstown	MD	24	Family Practice	S	Paroxetine Hcl	Paroxetine Hcl	12	12	360	51			12	12	51	360	*
1104054428	Anweiler	Lisa	Rochester	NY	36	Nurse Practitioner	S	Paroxetine Hcl	Paroxetine Hcl	23	23	690	487.01			23	23	487.01	690	*
1104054667	May	John	Wichita	KS	20	Family Practice	S	Paroxetine Hcl	Paroxetine Hcl	30	48	1440	296.09			30	48	296.09	1440	*
1104055706	Cardozo-Kellogg	Daniela	New Orleans	LA	22	Family Practice	S	Paroxetine Hcl	Paroxetine Hcl	41	61	1830	365.52		#					*
1104056670	Schmitt	Jill	Washington Twp	MI	26	Family Practice	S	Paroxetine Hcl	Paroxetine Hcl	24	62	1860	321.11		#					*
1104057918	Maclaurin	Sarah	Boston	MA	25	Nurse Practitioner	S	Paroxetine Hcl	Paroxetine Hcl	17	17	460	114.41		*					*
1104059765	Embrey	Preston	Dyersburg	TN	47	Physician Assistant	S	Paroxetine Hcl	Paroxetine Hcl	31	47	1410	341.14		#					*
1104060326	Hietpas	Drew	Menomonee Falls	WI	55	Internal Medicine	S	Paroxetine Hcl	Paroxetine Hcl	12	32	960	357.7		*					*
1104060870	Lineman	Erin	Rochester	NY	36	Family Practice	S	Paroxetine Hcl	Paroxetine Hcl	31	37	1110	264.15		*					*
1104062173	Kolomey	Irina	Pittsburg	CA	6	Internal Medicine	S	Paroxetine Hcl	Paroxetine Hcl	59	87	2531	505.81			47	75	475.85	2186	*
1104066117	Kerley	Jennifer	King	NC	37	Physician Assistant	S	Paroxetine Hcl	Paroxetine Hcl	20	21.5	645	80.71			20	21.5	80.71	645	*
1104067909	Ferguson	Angela	Lubbock	TX	48	Internal Medicine	S	Paroxetine Hcl	Paroxetine Hcl	38	76	2270	496.41			38	76	496.41	2270	*
1104067925	Vu	Khue	Westminster	CA	6	Internal Medicine	S	Paroxetine Hcl	Paroxetine Hcl	27	39	1170	212.48			27	39	212.48	1170	*
1104068253	Wolinski	Melissa	San Diego	CA	6	Internal Medicine	S	Paroxetine Hcl	Paroxetine Hcl	42	88	2615	634.18	11		42	88	634.18	2615		11
1104068584	Rosado	Joseph	Orlando	FL	12	General Practice	T	Paroxetine Hcl	Paroxetine Hcl	12	27.9	829	410.81			0	0	0	0	#
1104069228	Thedford-Smith	Lashaundra	Mexia	TX	48	Internal Medicine	S	Paroxetine Hcl	Paroxetine Hcl	58	70	2100	311.88	14	#					#
1104071224	Wilson	John	Grants Pass	OR	41	Family Practice	S	Paroxetine Hcl	Paroxetine Hcl	22	38	1140	346.74		#					*
1104071885	Mehdi	Jaaneali	Ashland	KY	21	Psychiatry	S	Paroxetine Hcl	Paroxetine Hcl	20	20.2	605	153.65		*					*
1104072701	Shanahan	Jacqueline	Orchard Park	NY	36	Family Practice	S	Paroxetine Hcl	Paroxetine Hcl	18	32	960	131.6			18	32	131.6	960	*
1104073055	Aristilde	Jacques	Spring Hill	FL	12	Internal Medicine	S	Paroxetine Hcl	Paroxetine Hcl	23	37	1110	831.12		*					*
1104073212	Predescu	Gina Mihaela	Cleveland	OH	39	Internal Medicine	S	Paroxetine Hcl	Paroxetine Hcl	54	130	3900	785.84	14		54	130	785.84	3900		14
1104073907	Owens	Laurel	Lees Summit	MO	29	Nurse Practitioner	S	Paroxetine Hcl	Paroxetine Hcl	50	52.1	1476	360.33	11	*					*
1104074020	Eder	Paul	New York	NY	36	Psychiatry	S	Paroxetine Cr	Paroxetine Hcl	14	14	420	2594.02			14	14	2594.02	420	*
1104074020	Eder	Paul	New York	NY	36	Psychiatry	S	Paroxetine Hcl	Paroxetine Hcl	20	20	600	117.57	15	*					*
1104074210	Gibbs	Traci	Meridian	MS	28	Nurse Practitioner	S	Paroxetine Hcl	Paroxetine Hcl	29	31	930	117.67			16	16	46.66	480	*
1104074780	Mastor	Courtney	Mooresville	NC	37	Nurse Practitioner	S	Paroxetine Hcl	Paroxetine Hcl	33	57	1710	469.11		#					*
1104074814	Song	Margaret	Riverside	CA	6	Internal Medicine	S	Paroxetine Hcl	Paroxetine Hcl	23	37	1110	254.18		#					*
1104075001	Tudor	William	San Antonio	TX	48	Certified Clinical Nurse Specialist	S	Paroxetine Hcl	Paroxetine Hcl	11	11	330	52.19			0	0	0	0	#
1104075308	Jung	Jiyeon	Buffalo	NY	36	Internal Medicine	S	Paroxetine Hcl	Paroxetine Hcl	21	25	750	179.71		*					*
1104076645	Harris	Ashley	Tupelo	MS	28	Geriatric Medicine	S	Paroxetine Hcl	Paroxetine Hcl	42	42.4	1207	593.57		#					*
1104076793	Agomaa	Albert	Cottage Grove	OR	41	Family Practice	S	Paroxetine Hcl	Paroxetine Hcl	20	23.4	702	183.75		#					*
1104077197	Kopinski	Laura	Bellefonte	PA	42	Internal Medicine	S	Paroxetine Hcl	Paroxetine Hcl	20	28	840	360.17		#					*
1104077585	Weiss	Kathleen	Littleton	CO	8	Internal Medicine	S	Paroxetine Hcl	Paroxetine Hcl	11	33	990	151.95			11	33	151.95	990	*
1104077726	Farhadi	Pantea	Los Angeles	CA	6	Psychiatry	S	Paroxetine Hcl	Paroxetine Hcl	30	32.4	945	267.19			12	14	90.04	398	*
1104078674	Harris	Marcia	Dallas	TX	48	Nurse Practitioner	S	Paroxetine Hcl	Paroxetine Hcl	38	38	1140	201.29			0	0	0	0	#
1104079128	Lovelace	Akinyele	Westfield	MA	25	Internal Medicine	S	Paroxetine Hcl	Paroxetine Hcl	21	31	803	125.71			21	31	125.71	803	*
1104079201	Camara	Jane	Fall River	MA	25	Nurse Practitioner	S	Paroxetine Hcl	Paroxetine Hcl	19	33	990	211.02			19	33	211.02	990	*
1104080860	Kayal	William	Milford	NJ	34	Family Practice	S	Paroxetine Hcl	Paroxetine Hcl	14	22	660	114.62		*					*
1104082452	Ciasulli	Debra	Park Falls	WI	55	Psychiatry	S	Paroxetine Hcl	Paroxetine Hcl	20	31.8	933	148.9		*					*
1104084144	Mantine	Laura	Pittsburgh	PA	42	Internal Medicine	S	Paroxetine Hcl	Paroxetine Hcl	14	14	403	146.39			14	14	146.39	403	*
1104084540	Brinker	Stephanie	Dallas	TX	48	Internal Medicine	S	Paroxetine Hcl	Paroxetine Hcl	11	33	990	140.12		*					*
1104085901	Caner	Raul	Tamarac	FL	12	Internal Medicine	S	Paroxetine Hcl	Paroxetine Hcl	38	38	1051	283.97			38	38	283.97	1051	*
1104086867	Campos	Blanca	Wilmington	CA	6	Family Practice	S	Paroxetine Hcl	Paroxetine Hcl	20	26	780	223.89			20	26	223.89	780	*
1104087394	Murphy	Tom	Pontiac	IL	17	Family Practice	S	Paroxetine Hcl	Paroxetine Hcl	37	77	2242	495.77		#					*
1104087469	Miller	John	Tuscaloosa	AL	1	Internal Medicine	S	Paroxetine Hcl	Paroxetine Hcl	39	65	1950	410.04	11		39	65	410.04	1950		11
1104088780	Sarfaraz	Nimra	Rochester	NY	36	Internal Medicine	S	Paroxetine Hcl	Paroxetine Hcl	12	12	360	152.68			12	12	152.68	360	*
1104089390	Agboro-Idahosa	Ejiro	Elmira	NY	36	Psychiatry	S	Paroxetine Hcl	Paroxetine Hcl	16	16	480	135.9		*					*
1104089523	Delaporta	Sara	West Warwick	RI	44	Family Practice	S	Paroxetine Hcl	Paroxetine Hcl	16	34	1020	259.7		*					*
1104089556	Bitters	J'cinda	Caldwell	ID	16	Family Practice	S	Paroxetine Hcl	Paroxetine Hcl	31	57	1710	326.33		#					*
1104090935	Mannam	Prashanth	Bronx	NY	36	Internal Medicine	S	Paroxetine Hcl	Paroxetine Hcl	20	22	660	155.9			20	22	155.9	660	*
1104093806	Israel	Judith	Quincy	MA	25	Certified Clinical Nurse Specialist	S	Paroxetine Hcl	Paroxetine Hcl	16	16	480	146.71			0	0	0	0	#
1104093996	Francis	Michael	Logan	UT	49	Internal Medicine	S	Paroxetine Hcl	Paroxetine Hcl	26	42	1260	314.52		#					*
1104094291	O'donnell	Kristin	Pottsville	PA	42	Nurse Practitioner	S	Paroxetine Hcl	Paroxetine Hcl	15	29	870	170.54			0	0	0	0	#
1104094598	Katt	Wendy	Cortlandt Manor	NY	36	Nurse Practitioner	S	Paroxetine Hcl	Paroxetine Hcl	36	38	1110	223.45			17	19	151	540	*
1104094689	Ilo	David	Phoenix	AZ	4	Internal Medicine	S	Paroxetine Hcl	Paroxetine Hcl	51	51	1448	545.18	11		51	51	545.18	1448		11
1104094747	Linton	Courtney	Van Wert	OH	39	Physician Assistant	S	Paroxetine Hcl	Paroxetine Hcl	17	29	870	155.02		*					*
1104095033	Stiner	Shelley	Greenwood	IN	18	Family Practice	S	Paroxetine Hcl	Paroxetine Hcl	31	39	1170	300.66			31	39	300.66	1170	*
1104095421	Toub	Julia	Portland	OR	41	Neurology	S	Paroxetine Hcl	Paroxetine Hcl	12	20.1	586	141.11		*					*
1104096437	Siddhappan	Murugesan	Denton	TX	48	Family Practice	S	Paroxetine Hcl	Paroxetine Hcl	49	78.1	2278	578.98			27	56	503.54	1616	*
1104096965	Jacob	April	Lenoir	NC	37	Physician Assistant	S	Paroxetine Hcl	Paroxetine Hcl	23	47	1410	471.94		*					*
1104097773	Rizk	George	Dayton	OH	39	Family Practice	S	Paroxetine Hcl	Paroxetine Hcl	41	53	1590	353.25			22	34	290.15	1020	*
1104098326	Giles	Paul	Baltimore	MD	24	Family Practice	S	Paroxetine Hcl	Paroxetine Hcl	12	12	360	51.12			12	12	51.12	360	*
1104098540	Siddiqui	Noor	Hagerstown	MD	24	Internal Medicine	S	Paroxetine Hcl	Paroxetine Hcl	17	19	540	229.18		#					*
1104100171	Jerome	Craig	Wilmington	NC	37	Nurse Practitioner	S	Paroxetine Hcl	Paroxetine Hcl	33	79	2370	318.35		*					*
1104100197	Wheeler	Elenita	Winnetka	CA	6	General Practice	S	Paroxetine Hcl	Paroxetine Hcl	13	35	1050	225.13		*					*
1104103613	Blanchard	Loretta	Zanesville	OH	39	Nurse Practitioner	S	Paroxetine Hcl	Paroxetine Hcl	28	40	1200	225.46		#					*
1104103993	Ackroyd	Daniel	Methuen	MA	25	Nurse Practitioner	S	Paroxetine Hcl	Paroxetine Hcl	19	33	986	146.52		*					*
1104104025	Generoso	Arvi	Longview	WA	53	Internal Medicine	S	Paroxetine Hcl	Paroxetine Hcl	23	39	1170	279.24			23	39	279.24	1170	*
1104104199	Battaglia	Aimee	Colorado Springs	CO	8	Family Practice	S	Paroxetine Hcl	Paroxetine Hcl	53	53	1536	209.42			20	20	70.22	600	*
1104105444	Schilb	Mikael	Lancaster	OH	39	Family Practice	S	Paroxetine Hcl	Paroxetine Hcl	17	33	990	198.14			17	33	198.14	990	*
1104106251	Martinez	Siobhan	Hastings	NE	31	Nurse Practitioner	S	Paroxetine Hcl	Paroxetine Hcl	128	128	910	492.4			0	0	0	0	#
1104106509	Dewitt	Charlotte	Sikeston	MO	29	Nurse Practitioner	S	Paroxetine Hcl	Paroxetine Hcl	43	43	1290	180.56			27	27	91.96	810	*
1104107507	Riseden	Jennifer	Knoxville	TN	47	Nurse Practitioner	S	Paroxetine Hcl	Paroxetine Hcl	27	31	930	162.01			0	0	0	0	#
1104110105	Dumlao	Jhoette	Yakima	WA	53	Family Practice	S	Paroxetine Hcl	Paroxetine Hcl	14	14	420	187.14			14	14	187.14	420	*
1104110238	Rao	Megha	Tacoma	WA	53	Internal Medicine	S	Paroxetine Hcl	Paroxetine Hcl	23	31	930	142.63		*					*
1104110956	Troha	Jason	Fort Worth	TX	48	Nurse Practitioner	S	Paroxetine Hcl	Paroxetine Hcl	16	18	540	110.89		#					*
1104111426	Newsom	Kristen	Holden	MA	25	Family Practice	S	Paroxetine Hcl	Paroxetine Hcl	39	57	1710	289.7			39	57	289.7	1710	*
1104111533	Sharma	Neena	Pontiac	MI	26	Internal Medicine	S	Paroxetine Hcl	Paroxetine Hcl	12	30	900	98.81		*					*
1104112325	Duquette	Joanna	Ypsilanti	MI	26	Family Practice	S	Paroxetine Hcl	Paroxetine Hcl	11	23.3	700	135.03			11	23.3	135.03	700	*
1104112697	Asby	Marcus	Vancouver	WA	53	Internal Medicine	S	Paroxetine Hcl	Paroxetine Hcl	15	45	1350	215.86		#					*
1104114230	Flynn	Jacob	Traverse City	MI	26	Family Practice	S	Paroxetine Hcl	Paroxetine Hcl	44	80	2400	405.57			32	54	187.26	1620	*
1104115153	Gurley	Connie	Kennett	MO	29	Nurse Practitioner	S	Paroxetine Hcl	Paroxetine Hcl	19	19	566	131.82		*					*
1104117167	Kepple	Drew	Avon	IN	18	Internal Medicine	S	Paroxetine Hcl	Paroxetine Hcl	20	36	1080	396.22		#					*
1104118546	Fields	Akiyomi	Brooklyn	NY	36	Internal Medicine	S	Paroxetine Hcl	Paroxetine Hcl	17	19	570	79.68		#					*
1104118637	Gable	Mary	Saratoga	CA	6	Internal Medicine	S	Paroxetine Hcl	Paroxetine Hcl	17	17	488	133.84		*					*
1104118835	Dichiara	Joseph	Knoxville	TN	47	Pain Management	S	Paroxetine Hcl	Paroxetine Hcl	11	11	330	51.03			0	0	0	0	#
1104119288	Kuipers	Austin	Grand Rapids	MI	26	Physician Assistant	S	Paroxetine Hcl	Paroxetine Hcl	22	38	1140	128.1		#					*
1104122464	Stotts	Patricia	Greensburg	KY	21	Nurse Practitioner	S	Paroxetine Hcl	Paroxetine Hcl	11	13	390	84.43			0	0	0	0	#
1104122506	Korapati	Ramya	North Grafton	MA	25	Internal Medicine	S	Paroxetine Hcl	Paroxetine Hcl	19	23	690	94.55		*					*
1104123199	Jen	Cindy	Cypress	CA	6	Family Practice	S	Paroxetine Hcl	Paroxetine Hcl	18	40	1200	191.69			18	40	191.69	1200	*
1104124221	Gibson	Kerri	Columbus	OH	39	Family Practice	S	Paroxetine Hcl	Paroxetine Hcl	12	34	1020	382.91			12	34	382.91	1020	*
1104126176	Sallent	Luisa	Miami Lakes	FL	12	Nurse Practitioner	S	Paroxetine Hcl	Paroxetine Hcl	25	33.1	992	225			25	33.1	225	992	*
1104130087	Rodriguez	Hector	Horizon City	TX	48	Nurse Practitioner	S	Paroxetine Hcl	Paroxetine Hcl	24	63	1890	526.05	11	#					*
1104130426	Wallace	Brenda	Rockwall	TX	48	Physician Assistant	S	Paroxetine Hcl	Paroxetine Hcl	11	27	780	199.37			11	27	199.37	780	*
1104131606	Tweedy	Johanna	Rochester	MN	27	Nurse Practitioner	S	Paroxetine Hcl	Paroxetine Hcl	11	33	990	158.6			11	33	158.6	990	*
1104132927	Aleman Chinea	Ricardo	Loxahatchee	FL	12	Family Practice	S	Paroxetine Hcl	Paroxetine Hcl	26	46	1380	406.81			26	46	406.81	1380	*
1104133594	Pena	Martha	Tampa	FL	12	Nurse Practitioner	S	Paroxetine Hcl	Paroxetine Hcl	65	173	5190	1786.82	24		52	141	1276.27	4230	#
1104135326	Wyatt	Chantee	Preston	ID	16	Physician Assistant	S	Paroxetine Hcl	Paroxetine Hcl	15	35	1050	260.91		*					*
1104135391	Abovian	Vigen	Glendale	CA	6	Family Practice	S	Paroxetine Er	Paroxetine Hcl	12	12	360	1564.32			12	12	1564.32	360	*
1104135391	Abovian	Vigen	Glendale	CA	6	Family Practice	S	Paroxetine Hcl	Paroxetine Hcl	12	12	360	62.7			12	12	62.7	360	*
1104137058	Lemke	Shayna	Bridgton	ME	23	Family Practice	S	Paroxetine Hcl	Paroxetine Hcl	18	30	900	254.9		#					*
1104137124	Wilson	Steven	Anderson	IN	18	Certified Clinical Nurse Specialist	S	Paroxetine Hcl	Paroxetine Hcl	11	19	570	77.54			0	0	0	0	#
1104138668	Ang	Yee Chuan	Springfield	MA	25	Internal Medicine	S	Paroxetine Hcl	Paroxetine Hcl	18	34	1020	178.01		*					*
1104138676	Dejesus	Felicia	Lancaster	PA	42	Psychiatry	S	Paroxetine Hcl	Paroxetine Hcl	42	42	1250	310.71	11	*					*
1104139054	Krofta	Kyla	Seattle	WA	53	Family Practice	S	Paroxetine Hcl	Paroxetine Hcl	14	16	400	141.47			14	16	141.47	400	*
1104139344	Horton	Amanda	Philadelphia	PA	42	Obstetrics & Gynecology	S	Paroxetine Hcl	Paroxetine Hcl	11	11	330	58.1			0	0	0	0	#
1104139450	Di Cicco	Erica	Pontiac	MI	26	Internal Medicine	S	Paroxetine Hcl	Paroxetine Hcl	13	13.4	403	199.43			13	13.4	199.43	403	*
1104143528	Fuerst	Matthew	Delaware	OH	39	Internal Medicine	S	Paroxetine Hcl	Paroxetine Hcl	68	142	4260	919.94	16		55	127	789.71	3810	#
1104144781	Bains	Manmeet	Racine	WI	55	Family Practice	S	Paroxetine Hcl	Paroxetine Hcl	12	14	416	118.64			12	14	118.64	416	*
1104145283	Ivester	Anna	Stockton	CA	6	Family Practice	S	Paroxetine Hcl	Paroxetine Hcl	18	26	780	141.87		*					*
1104146471	Blevins	Christina	Livonia	MI	26	Internal Medicine	S	Paroxetine Hcl	Paroxetine Hcl	17	17.1	459	323.48		#					*
1104147008	Garvey	Timothy	Los Angeles	CA	6	Psychiatry	S	Paroxetine Hcl	Paroxetine Hcl	13	26.3	790	294.6		*					*
1104147511	Sanchez	Joel	Ionia	MI	26	Psychiatry	S	Paroxetine Hcl	Paroxetine Hcl	13	13	390	46.92			0	0	0	0	#
1104147685	Cook	Caroline	Langhorne	PA	42	Family Practice	S	Paroxetine Hcl	Paroxetine Hcl	21	57	1710	416.99			21	57	416.99	1710	*
1104148063	Galen	Deborah	Stuart	FL	12	Nurse Practitioner	S	Paroxetine Hcl	Paroxetine Hcl	12	14	420	59.08			12	14	59.08	420	*
1104148626	Gent	Matthew	Clinton	TN	47	Nurse Practitioner	S	Paroxetine Hcl	Paroxetine Hcl	33	41	1230	405.76		*					*
1104148634	Oeth	Melody	Mount Vernon	IN	18	Nurse Practitioner	S	Paroxetine Hcl	Paroxetine Hcl	16	20	600	154.3		#					*
1104148956	Vainrub	Bernardo	Aventura	FL	12	Internal Medicine	S	Paroxetine Hcl	Paroxetine Hcl	17	36	1080	354.74			17	36	354.74	1080	*
1104149731	Buras	Elizabeth	Abita Springs	LA	22	Nurse Practitioner	S	Paroxetine Hcl	Paroxetine Hcl	25	35	1050	238.91		#					*
1104150515	Medina	Gilberto	Los Angeles	CA	6	Family Practice	S	Paroxetine Hcl	Paroxetine Hcl	62	116.1	3483	607.27	19		51	93.1	507.17	2793	#
1104156819	Baula	Marvin	Fairborn	OH	39	Psychiatry	S	Paroxetine Hcl	Paroxetine Hcl	16	24	720	369.01		*					*
1104157601	Feldsher	Zhanna	Los Angeles	CA	6	General Practice	S	Paroxetine Hcl	Paroxetine Hcl	33	33	990	164.53			33	33	164.53	990	*
1104159540	Cooper	Rebecca	Wallace	NC	37	Physician Assistant	S	Paroxetine Hcl	Paroxetine Hcl	49	77	2285	421.88		#					*
1104163856	Sanders	David	Danbury	NC	37	Physician Assistant	S	Paroxetine Hcl	Paroxetine Hcl	23	23	690	229.47		*					*
1104168327	Hill	Michael	Bluff City	TN	47	Nurse Practitioner	S	Paroxetine Hcl	Paroxetine Hcl	41	97	2910	865.02	12		29	71	716.33	2130	*
1104168699	Aramide	Olayinka	Newark	NJ	34	Nurse Practitioner	S	Paroxetine Hcl	Paroxetine Hcl	102	106	3180	771.22	16		36	36	191.32	1080	*
1104169895	Hardin	Kelly	De Queen	AR	5	Nurse Practitioner	S	Paroxetine Hcl	Paroxetine Hcl	21	43	1290	207.62		#					*
1104170273	Riffel	Christopher	Cincinnati	OH	39	Internal Medicine	S	Paroxetine Hcl	Paroxetine Hcl	17	33	990	222.15		#					*
1104170786	Lewis	Jewell	Louisville	KY	21	Nurse Practitioner	S	Paroxetine Hcl	Paroxetine Hcl	19	21	630	162.78		#					*
1104172287	Mcgowan	Emily	Williamsville	NY	36	Physician Assistant	S	Paroxetine Hcl	Paroxetine Hcl	14	22	660	181.9		*					*
1104172592	Mullins	Lauren	Mt Sterling	KY	21	Nurse Practitioner	S	Paroxetine Hcl	Paroxetine Hcl	57	63.2	1896	329.19	18		18	22	165.69	660	*
1104175017	Wolfe	Karrie	Lancaster	OH	39	Nurse Practitioner	S	Paroxetine Hcl	Paroxetine Hcl	56	140	4200	858.99	19	#					#
1104175736	Boswell	Christy	Tahlequah	OK	40	Nurse Practitioner	S	Paroxetine Hcl	Paroxetine Hcl	20	20	542	325.63			20	20	325.63	542	*
1104176130	Lacour	Melanie	Pineville	LA	22	Nurse Practitioner	S	Paroxetine Hcl	Paroxetine Hcl	22	24	720	117.01		*					*
1104176478	Finley	Monica	Bangor	ME	23	Nurse Practitioner	S	Paroxetine Hcl	Paroxetine Hcl	16	16	336	118.98			16	16	118.98	336	*
1104176999	Buhler	Elizabeth	Modesto	CA	6	Nurse Practitioner	S	Paroxetine Hcl	Paroxetine Hcl	18	21	630	190.8		*					*
1104177096	Rea	Roxanne	Gold Canyon	AZ	4	Physician Assistant	S	Paroxetine Hcl	Paroxetine Hcl	31	81	2430	593.9		#					*
1104180827	Marker	Amy	Essexville	MI	26	Family Practice	S	Paroxetine Hcl	Paroxetine Hcl	29	67	1992	330.33			29	67	330.33	1992	*
1104180926	Maudoodi	Kulsoom	Enfield	CT	9	Internal Medicine	S	Paroxetine Hcl	Paroxetine Hcl	20	30	900	251.08		#					*
1104181221	Bulfinch	Charles	Yakima	WA	53	Family Practice	S	Paroxetine Hcl	Paroxetine Hcl	18	40	1200	148.74		*					*
1104182203	Morris	April	Fort Worth	TX	48	Nurse Practitioner	S	Paroxetine Hcl	Paroxetine Hcl	13	29	870	100.14			13	29	100.14	870	*
1104185701	Fricano	Marjorie	Seaford	NY	36	Nurse Practitioner	S	Paroxetine Hcl	Paroxetine Hcl	55	57	1710	779.74			22	24	103.57	720	*
1104188598	Norris	Sara	Omak	WA	53	Family Practice	S	Paroxetine Hcl	Paroxetine Hcl	17	19	570	82.4			0	0	0	0	#
1104188747	Xia	Yun	Taunton	MA	25	Internal Medicine	S	Paroxetine Hcl	Paroxetine Hcl	17	31	930	113.54		#					*
1104189612	Kent	Anna	Chambersburg	PA	42	Family Practice	S	Paroxetine Hcl	Paroxetine Hcl	13	13	390	71.54			13	13	71.54	390	*
1104192053	Billings	Maggie	Bolivar	TN	47	Nurse Practitioner	S	Paroxetine Hcl	Paroxetine Hcl	27	27	810	181.49			0	0	0	0	#
1104192533	Regan	Carly	Kernersville	NC	37	Nurse Practitioner	S	Paroxetine Hcl	Paroxetine Hcl	25	35.3	1060	474.74			25	35.3	474.74	1060	*
1104194463	Gonzalez Campbell	Gusev	Kissimmee	FL	12	Family Practice	S	Paroxetine Hcl	Paroxetine Hcl	22	50	1500	348.73		#					*
1104197979	Dobren	Marcela	Jacksonville	FL	12	Internal Medicine	S	Paroxetine Hcl	Paroxetine Hcl	22	52	1560	463.62			22	52	463.62	1560	*
1104199215	Clater	Angela	Louisville	KY	21	Nurse Practitioner	S	Paroxetine Hcl	Paroxetine Hcl	24	28	840	144.72		*					*
1104201623	Worsley	Jennifer	Tacoma	WA	53	Nurse Practitioner	S	Paroxetine Hcl	Paroxetine Hcl	20	20	345	72			0	0	0	0	#
1104201813	Keller	Susan	Fort Worth	TX	48	Physician Assistant	S	Paroxetine Hcl	Paroxetine Hcl	11	17	510	87.88		*					*
1104201995	Larson	Alison	Rio Rancho	NM	35	Nurse Practitioner	S	Paroxetine Hcl	Paroxetine Hcl	21	50.8	1523	319.94		*					*
1104206796	Sims	Jeffrey	Cleveland	OH	39	Nurse Practitioner	S	Paroxetine Hcl	Paroxetine Hcl	27	27	810	249.56			0	0	0	0	#
1104211937	Klutse	Vasty	Gahanna	OH	39	Nurse Practitioner	S	Paroxetine Hcl	Paroxetine Hcl	11	11	314	59.73			11	11	59.73	314	*
1104212562	Johnson	Kevin	Tulsa	OK	40	Student in an Organized Health Care Education/Training Program	T	Paroxetine Hcl	Paroxetine Hcl	13	13	388	82.4		*					*
1104212869	Baker	Benjamin	Griffin	GA	13	Nurse Practitioner	S	Paroxetine Hcl	Paroxetine Hcl	28	35	1050	269.45			17	23	188.74	690	*
1104221597	Gamez Pardo	Elizabeth	Miami Lakes	FL	12	Nurse Practitioner	S	Paroxetine Hcl	Paroxetine Hcl	41	63	1890	367.23			41	63	367.23	1890	*
1104225499	Bucilla	Pennie	Edina	MN	27	Nurse Practitioner	S	Paroxetine Hcl	Paroxetine Hcl	16	29	870	259.2		*					*
1104229699	Grim	Caryn	Morehead	KY	21	Physician Assistant	S	Paroxetine Hcl	Paroxetine Hcl	20	22	660	265.81		#					*
1104230366	Kaller	Nathan	Canton	GA	13	Family Practice	S	Paroxetine Hcl	Paroxetine Hcl	19	25	750	164.59		*					*
1104230572	Reid	Errold	Bronx	NY	36	Student in an Organized Health Care Education/Training Program	T	Paroxetine Hcl	Paroxetine Hcl	12	12	360	57.06			12	12	57.06	360	*
1104233857	Kidd	Jessica	Williamsville	NY	36	Physician Assistant	S	Paroxetine Hcl	Paroxetine Hcl	11	11	330	44			11	11	44	330	*
1104233923	Dedeaux	Jeremy	Zachary	LA	22	Nurse Practitioner	S	Paroxetine Hcl	Paroxetine Hcl	32	39	1170	263.97			32	39	263.97	1170	*
1104234574	Alvarez	Lydia Corazon	Chandler	AZ	4	Nurse Practitioner	S	Paroxetine Hcl	Paroxetine Hcl	19	19	570	132.48			0	0	0	0	#
1104237098	Picascia	Lisa	Middletown	CT	9	Student in an Organized Health Care Education/Training Program	T	Paxil Cr	Paroxetine Hcl	14	14	360	2089.49			14	14	2089.49	360	*
1104238096	Mizner	Alicia	Yutan	NE	31	Internal Medicine	S	Paroxetine Hcl	Paroxetine Hcl	12	12	360	42.12			12	12	42.12	360	*
1104239417	Toven	Justine	Brookville	PA	42	Physician Assistant	S	Paroxetine Hcl	Paroxetine Hcl	17	25	750	162.11		*					*
1104248798	Mahatha	Hazel	Palatka	FL	12	Nurse Practitioner	S	Paroxetine Hcl	Paroxetine Hcl	53	57.1	1666	372.47	15		15	15	117.87	450	*
1104249275	Daniels	Megan	Enid	OK	40	Physician Assistant	S	Paroxetine Hcl	Paroxetine Hcl	18	38	1140	233.42		#					*
1104250042	Lawson	Jennifer	Tuscumbia	AL	1	Nurse Practitioner	S	Paroxetine Hcl	Paroxetine Hcl	13	29	870	127.59		*					*
1104251255	Zaharfy	Marjorie-Linda	Philadelphia	PA	42	Nurse Practitioner	S	Paroxetine Hcl	Paroxetine Hcl	48	48	1395	406.7			0	0	0	0	#
1104251776	Glydwell	Anthony	Lawton	OK	40	Nurse Practitioner	S	Paroxetine Hcl	Paroxetine Hcl	11	11	330	65.96		*					*
1104255058	Libbey	Marie	Southfield	MI	26	Nurse Practitioner	S	Paroxetine Hcl	Paroxetine Hcl	22	22	660	201.26			0	0	0	0	#
1104259324	Sweitzer	Dana	Chattanooga	TN	47	Nurse Practitioner	S	Paroxetine Hcl	Paroxetine Hcl	15	25	750	163.68		*					*
1104260090	Fasuyi	Omofolarin	Rolla	MO	29	Family Practice	S	Paroxetine Hcl	Paroxetine Hcl	11	17	510	129.22			11	17	129.22	510	*
1104260496	Armerding	Nathan	Goldendale	WA	53	Family Practice	S	Paroxetine Hcl	Paroxetine Hcl	13	13	390	83.85		#					*
1104261916	Surrency	Holly	Aiken	SC	45	Nurse Practitioner	S	Paroxetine Hcl	Paroxetine Hcl	15	23	690	198.57			15	23	198.57	690	*
1104265529	Siegler	James	Philadelphia	PA	42	Internal Medicine	S	Paroxetine Hcl	Paroxetine Hcl	12	12	360	37.2			0	0	0	0	#
1104266022	Short	Karen	Augusta	KY	21	Nurse Practitioner	S	Paroxetine Hcl	Paroxetine Hcl	13	15	450	52.8		*					*
1104267806	Vanderkolk	Corianne	Linton	IN	18	Physician Assistant	S	Paroxetine Hcl	Paroxetine Hcl	12	24	720	77.23		*					*
1104268184	Lockhart	Chalsey	Lakeland	FL	12	Physician Assistant	S	Paroxetine Hcl	Paroxetine Hcl	22	56	1674	1388.94		#					*
1104290378	Ziemblicki	Takeshanicole	Lakeland	FL	12	Nurse Practitioner	S	Paroxetine Hcl	Paroxetine Hcl	35	37	1110	285.33		*					*
1104292200	Belcher	Robin	Albany	GA	13	Nurse Practitioner	S	Paroxetine Hcl	Paroxetine Hcl	17	17	360	155.28		#					*
1104800044	Byrkit	Gretchen	Decatur	IL	17	Obstetrics & Gynecology	S	Brisdelle	Paroxetine Mesylate	11	11	330	2027.74			11	11	2027.74	330	*
1104800267	Johnson	Chris	Minnetrista	MN	27	Family Practice	S	Paroxetine Hcl	Paroxetine Hcl	63	63	1598	1135.18	11		63	63	1135.18	1598		11
1104800283	Mcadory	John	Miami	FL	12	Family Practice	S	Paroxetine Hcl	Paroxetine Hcl	18	24	720	219.43			18	24	219.43	720	*
1104800366	Frantz	Linda	Dunmore	PA	42	Internal Medicine	S	Paroxetine Hcl	Paroxetine Hcl	32	41	1201	200.61			32	41	200.61	1201	*
1104800481	Floreno	John	Warren	MI	26	Internal Medicine	S	Paroxetine Hcl	Paroxetine Hcl	21	58	1740	190.76			21	58	190.76	1740	*
1104800572	Kaplan	Lawrence	Lawrenceville	GA	13	Internal Medicine	S	Paroxetine Hcl	Paroxetine Hcl	13	13	390	153.92			13	13	153.92	390	*
1104800721	Patel	Sangita	Wautoma	WI	55	Psychiatry	S	Paroxetine Hcl	Paroxetine Hcl	14	14.1	407	128.75		*					*
1104800796	Singh	Sabina	Green Bay	WI	55	Family Practice	S	Paroxetine Hcl	Paroxetine Hcl	27	42	1260	220.8			27	42	220.8	1260	*
1104800846	Monlezun	Tina	Lake Arthur	LA	22	Nurse Practitioner	S	Paroxetine Hcl	Paroxetine Hcl	28	34	1004	196.24		#					*
1104800945	Mayer	Anita	Scottsdale	AZ	4	Internal Medicine	S	Paroxetine Hcl	Paroxetine Hcl	18	43.5	1306	347.65			18	43.5	347.65	1306	*
1104800978	Thompson	Lee	Woodlawn	VA	51	Physician Assistant	S	Paroxetine Hcl	Paroxetine Hcl	15	15	420	89.85		#					*
1104801091	Kushner	Nina	Brooklyn	NY	36	Internal Medicine	S	Paroxetine Hcl	Paroxetine Hcl	13	25	750	155.33			13	25	155.33	750	*
1104801166	Bradley	Kimberly	Benton	KY	21	Nurse Practitioner	S	Paroxetine Hcl	Paroxetine Hcl	13	29	864	355.7		*					*
1104801273	Vazquez-Maldonado	Jose	Catano	PR	72	Psychiatry	S	Paroxetine Er	Paroxetine Hcl	186	190	5670	23400.2	24		55	55	6742.81	1620	*
1104801273	Vazquez-Maldonado	Jose	Catano	PR	72	Psychiatry	S	Paroxetine Hcl	Paroxetine Hcl	384	404	12063	2972.94	51		109	113	894.18	3375		18
1104801653	Snow	Craig	Melbourne	FL	12	Family Practice	S	Paroxetine Hcl	Paroxetine Hcl	53	62.1	1862	379.44			53	62.1	379.44	1862	*
1104801877	Charles	John	Green Bay	WI	55	Psychiatry	S	Paroxetine Er	Paroxetine Hcl	16	24	719	4483.21		*					*
1104801877	Charles	John	Green Bay	WI	55	Psychiatry	S	Paroxetine Hcl	Paroxetine Hcl	147	196.2	5841	2225.26	20		87	117.2	1330.95	3471	*
1104801893	Pickrell	Lori	Oklahoma City	OK	40	Internal Medicine	S	Paroxetine Hcl	Paroxetine Hcl	26	48	1440	439.94			26	48	439.94	1440	*
1104801935	Reed	William	Richmond	VA	51	Family Practice	S	Paroxetine Hcl	Paroxetine Hcl	19	19	570	296.37			19	19	296.37	570	*
1104801943	Newman	Glenn	Chattanooga	TN	47	Internal Medicine	S	Paroxetine Hcl	Paroxetine Hcl	17	45	1346	202.02			17	45	202.02	1346	*
1104801984	Malkovits	Vincent	East Liverpool	OH	39	Family Practice	S	Paroxetine Hcl	Paroxetine Hcl	56	90	2700	727.74		#					*
1104802271	Bachstein	James	Lebanon	TN	47	Family Practice	S	Paroxetine Hcl	Paroxetine Hcl	12	22	647	89.2		#					*
1104802495	Dupre	Michael	Pell City	AL	1	Family Practice	S	Paroxetine Er	Paroxetine Hcl	12	12	360	1476.12			12	12	1476.12	360	*
1104802495	Dupre	Michael	Pell City	AL	1	Family Practice	S	Paroxetine Hcl	Paroxetine Hcl	147	274.3	8219	1804.07	39		110	216	1394.57	6480	#
1104802594	Greene	David	Santa Rosa	CA	6	Internal Medicine	S	Paroxetine Hcl	Paroxetine Hcl	39	39	650	192.58		#					*
1104802651	Hanley	Patrick	Jim Thorpe	PA	42	Internal Medicine	S	Paroxetine Hcl	Paroxetine Hcl	25	25	750	142.05			11	11	86.9	330	*
1104802891	Kopyt	Nelson	Allentown	PA	42	Nephrology	S	Paroxetine Hcl	Paroxetine Hcl	11	11	330	34.16			0	0	0	0	#
1104802982	Zavala	Walter	Deltona	FL	12	Internal Medicine	S	Paroxetine Er	Paroxetine Hcl	13	13	390	1755.08			13	13	1755.08	390	*
1104802982	Zavala	Walter	Deltona	FL	12	Internal Medicine	S	Paroxetine Hcl	Paroxetine Hcl	74	158	4740	1042.78	15		53	127	855.58	3810	#
1104803030	Oswiecimski	Paul	Palos Heights	IL	17	Internal Medicine	S	Paroxetine Hcl	Paroxetine Hcl	17	17	510	124.54		#					*
1104803113	Reyes	Victor	Caguas	PR	72	Internal Medicine	S	Paroxetine Hcl	Paroxetine Hcl	90	102	3060	680.31	14		90	102	680.31	3060		14
1104803253	Ceruzzi	Diane	Pocomoke	MD	24	Family Practice	S	Paroxetine Hcl	Paroxetine Hcl	23	41	1230	275.66		*					*
1104803303	Laird	Alan	Orange City	IA	19	Family Practice	S	Paroxetine Hcl	Paroxetine Hcl	78	108	2398	318		#					*
1104803600	Vega Camis	Manuel	San Lorenzo	PR	72	General Practice	S	Paroxetine Hcl	Paroxetine Hcl	16	16	480	123.13		*					*
1104803683	Nachman	Mark	Santa Monica	CA	6	Nephrology	S	Paroxetine Hcl	Paroxetine Hcl	28	60	1742	330.01			28	60	330.01	1742	*
1104803691	Agsten	Sarah	Roseburg	OR	41	Family Practice	S	Paroxetine Hcl	Paroxetine Hcl	45	79	2370	498.16			24	52	291.52	1560	*
1104804418	Kraus	Thomas	Huntsville	AL	1	Pain Management	S	Paroxetine Hcl	Paroxetine Hcl	14	14	392	54.5		*					*
1104804616	Dahlke	Maria	Roswell	NM	35	Pharmacist	T	Paroxetine Hcl	Paroxetine Hcl	15	19	570	122.29		*					*
1104804749	Hernandez Rodriquez	Raul	Juncos	PR	72	General Practice	T	Paroxetine Hcl	Paroxetine Hcl	38	38	1140	262.43		#					*
1104804764	Jack	Robert	Franklin	TN	47	Psychiatry	S	Paroxetine Hcl	Paroxetine Hcl	15	15	409	193.3		#					*
1104804814	Marcuzzi	Mary	Barboursville	WV	54	Family Practice	S	Paroxetine Hcl	Paroxetine Hcl	18	36	1080	184.11			18	36	184.11	1080	*
1104805126	Manahan	Ferdinand	Scranton	PA	42	Internal Medicine	S	Paroxetine Hcl	Paroxetine Hcl	12	12	360	54.24			12	12	54.24	360	*
1104805282	Labudde	Deborah	Bloomer	WI	55	Physician Assistant	S	Paroxetine Hcl	Paroxetine Hcl	29	63	1890	367.74		#					*
1104805340	Wood	Richard	Albert Lea	MN	27	Nurse Practitioner	S	Paroxetine Hcl	Paroxetine Hcl	37	37	1001	360.48			37	37	360.48	1001	*
1104805423	Bartels	William	Canfield	OH	39	Family Practice	S	Paroxetine Hcl	Paroxetine Hcl	90	116	3375	1020.42	14		90	116	1020.42	3375		14
1104805712	Gudi	Madhav	Brooklyn	NY	36	Internal Medicine	S	Paroxetine Hcl	Paroxetine Hcl	82	98	2940	975.67	11		82	98	975.67	2940		11
1104805761	Oswiecimski	Margaret	Palos Heights	IL	17	Internal Medicine	S	Paroxetine Hcl	Paroxetine Hcl	23	31	930	133.33		#					*
1104805928	Gramley	Grace	Wilmington	NC	37	Internal Medicine	S	Paroxetine Hcl	Paroxetine Hcl	12	14	420	76.58			12	14	76.58	420	*
1104805936	Kelter	Robert	Brooklyn	NY	36	Internal Medicine	S	Paroxetine Hcl	Paroxetine Hcl	57	67	2010	536.27			57	67	536.27	2010	*
1104806058	Lucas	Mei-Lai	San Francisco	CA	6	Internal Medicine	S	Paroxetine Hcl	Paroxetine Hcl	27	63.1	1893	453.71			27	63.1	453.71	1893	*
1104806116	Keith	Katherine	Berrien Springs	MI	26	Internal Medicine	S	Paroxetine Hcl	Paroxetine Hcl	25	51	1530	378.61		#					*
1104806173	Mayer	Bruce	Williamsburg	VA	51	Family Practice	S	Paroxetine Hcl	Paroxetine Hcl	22	46	1380	397.29		#					*
1104806330	Lane	Francesca	Auburn	CA	6	Family Practice	S	Paroxetine Hcl	Paroxetine Hcl	16	53.3	1600	425.04		#					*
1104806413	Hale	John	Union City	TN	47	Family Practice	S	Paroxetine Hcl	Paroxetine Hcl	149	191	3820	959.77	20		121	157	755.07	3028	#
1104806421	Lee	Don	Glendale	CA	6	Cardiovascular Disease (Cardiology)	S	Paroxetine Hcl	Paroxetine Hcl	91	119	3570	490.49	15		91	119	490.49	3570		15
1104806470	Snyder	Barry	Fairmount City	PA	42	Family Practice	S	Paroxetine Hcl	Paroxetine Hcl	47	49	1470	499.84			47	49	499.84	1470	*
1104806728	Townsend	Frederick	Alexandria	MN	27	Internal Medicine	S	Paroxetine Hcl	Paroxetine Hcl	116	160.2	4531	693.08	22		104	148.2	642.36	4226	#
1104806876	Gross	David	Delray Beach	FL	12	Psychiatry & Neurology	T	Paroxetine Hcl	Paroxetine Hcl	22	46	1358	366.69		#					*
1104806967	Jackson	Samantha	Hobart	OK	40	Family Practice	S	Paroxetine Hcl	Paroxetine Hcl	230	266.4	7908	1512.2	32		160	183.4	1074.7	5418		20
1104807106	Green	Howard	Great Neck	NY	36	Psychiatry	S	Paroxetine Hcl	Paroxetine Hcl	21	30	900	203.67		#					*
1104807114	Parman	Christopher	Woodstock	GA	13	Family Practice	S	Paroxetine Hcl	Paroxetine Hcl	23	54	1620	433.73			23	54	433.73	1620	*
1104807189	Gallo	Heidi	Louisville	KY	21	Nurse Practitioner	S	Paroxetine Hcl	Paroxetine Hcl	30	30	900	272.66		#					*
1104807247	Schlaen	Brenda	Binghamton	NY	36	Family Practice	S	Paroxetine Hcl	Paroxetine Hcl	38	74	2220	585.52			25	55	399.87	1650	*
1104807452	Mills	Mark	Lansing	MI	26	Internal Medicine	S	Paroxetine Hcl	Paroxetine Hcl	35	53	1590	322.09			35	53	322.09	1590	*
1104807908	Nocek	Cynthia	Salem	OR	41	Internal Medicine	T	Paroxetine Hcl	Paroxetine Hcl	37	43.1	1292	388.42		#					*
1104807973	Tackabury	Daniel	North Branch	MI	26	Family Practice	S	Paroxetine Hcl	Paroxetine Hcl	49	111.1	3333	634.6	16		35	85.1	496.06	2553	#
1104807981	Smith	Neil	Lawrence	NY	36	Family Practice	S	Paroxetine Hcl	Paroxetine Hcl	47	59	1616	689.79		#					*
1104808088	Cuthbertson	Bret	Cullman	AL	1	Internal Medicine	S	Paroxetine Hcl	Paroxetine Hcl	14	17.3	510	91.13			14	17.3	91.13	510	*
1104808138	Obrien	Austin	Lowell	MA	25	Family Practice	S	Paroxetine Hcl	Paroxetine Hcl	13	19	570	196.19			13	19	196.19	570	*
1104808153	Rosario	Cristobal	Palm Harbor	FL	12	Internal Medicine	S	Paroxetine Hcl	Paroxetine Hcl	99	175	5220	1717.26	23		51	99	812.73	2940	#
1104808252	Wymer	Eric	Camby	IN	18	Internal Medicine	S	Paroxetine Hcl	Paroxetine Hcl	174	298	8940	2197.85	36		174	298	2197.85	8940		36
1104808443	Wong	Anthony	Irvine	CA	6	Internal Medicine	S	Paroxetine Hcl	Paroxetine Hcl	49	103	3090	963.52	13	#					*
1104808476	Atkins	James	Goldsboro	NC	37	Hematology-Oncology	S	Paroxetine Hcl	Paroxetine Hcl	18	26	780	158.07		*					*
1104808534	Kammer	C Scott	Forest Lake	MN	27	Family Practice	S	Paroxetine Hcl	Paroxetine Hcl	14	30	900	152.24			14	30	152.24	900	*
1104808732	Puckett	Martha	De Kalb	MS	28	Nurse Practitioner	S	Paroxetine Hcl	Paroxetine Hcl	12	15	450	67.64		*					*
1104808880	Miller	J	Berlin	OH	39	Family Practice	S	Paroxetine Hcl	Paroxetine Hcl	54	68	1978	517.36			54	68	517.36	1978	*
1104808906	Byrd	Leann	Jefferson City	TN	47	Family Practice	S	Paroxetine Hcl	Paroxetine Hcl	50	86	2580	589.49		#					*
1104809029	Kurstedt	Sarah	Galax	VA	51	Physician Assistant	S	Paroxetine Hcl	Paroxetine Hcl	24	24	695	94.24			11	11	57.2	330	*
1104809078	Somogyi	Anthony	Bayside	NY	36	Internal Medicine	S	Paroxetine Hcl	Paroxetine Hcl	28	54	1620	896.79			28	54	896.79	1620	*
1104809433	Fraga	Guillermo	Henderson	NV	32	Internal Medicine	S	Paroxetine Hcl	Paroxetine Hcl	16	46	1380	303.06			16	46	303.06	1380	*
1104809565	Carlson	Karen	Boston	MA	25	Internal Medicine	S	Paroxetine Hcl	Paroxetine Hcl	15	29	870	200.95		*					*
1104809581	Joseph	Nancy	Clarksburg	WV	54	Family Practice	S	Paroxetine Hcl	Paroxetine Hcl	24	26	757	115.29		#					*
1104810092	Labbadia	Francesco	Martinsville	NJ	34	Family Practice	S	Paroxetine Hcl	Paroxetine Hcl	20	26	780	238.07			20	26	238.07	780	*
1104810332	Bentze	Nicole	Bradenton	FL	12	Family Practice	S	Paroxetine Hcl	Paroxetine Hcl	13	27	810	208.31			13	27	208.31	810	*
1104810381	Schlyer	Arthur	New Port Richey	FL	12	Family Practice	S	Paroxetine Hcl	Paroxetine Hcl	12	24	720	299.01			12	24	299.01	720	*
1104810704	Mckee	William	Dyersburg	TN	47	Internal Medicine	S	Paroxetine Er	Paroxetine Hcl	20	28	840	3094.28			20	28	3094.28	840	*
1104810704	Mckee	William	Dyersburg	TN	47	Internal Medicine	S	Paroxetine Hcl	Paroxetine Hcl	51	94	2820	624.36	11	#					*
1104810803	Samuel	Vijaya	Overland Park	KS	20	Internal Medicine	S	Paroxetine Hcl	Paroxetine Hcl	27	38.5	1135	637.94			27	38.5	637.94	1135	*
1104810860	Leary	Mary Ann	Eagleville	PA	42	Family Practice	S	Paroxetine Hcl	Paroxetine Hcl	78	140	4200	858.93	15		78	140	858.93	4200		15
1104810936	Osorio	Jorge	Newark	NJ	34	Internal Medicine	S	Paroxetine Hcl	Paroxetine Hcl	13	23	690	190.33			13	23	190.33	690	*
1104810944	Depner	Christopher	Wellsville	NY	36	Family Practice	S	Paroxetine Hcl	Paroxetine Hcl	77	109	3270	1002.64	15		66	92	831.03	2760	#
1104811058	Boyer	Aaron	Peoria	IL	17	Family Practice	S	Paroxetine Hcl	Paroxetine Hcl	67	93	2790	1120.49		#					*
1104811215	Moore	Jill	Vassar	MI	26	Nurse Practitioner	S	Paroxetine Hcl	Paroxetine Hcl	12	12	360	51.41			12	12	51.41	360	*
1104811223	Stern	Darryl	Skokie	IL	17	Family Practice	S	Paroxetine Hcl	Paroxetine Hcl	23	64.1	1924	320.79			23	64.1	320.79	1924	*
1104811249	Banks	Marshall	Jackson	TN	47	Internal Medicine	S	Paroxetine Hcl	Paroxetine Hcl	33	41	1230	495.93		#					*
1104811306	Barrios	Gerard	Coral Gables	FL	12	Internal Medicine	S	Paroxetine Hcl	Paroxetine Hcl	58	87	2610	551.17	12		58	87	551.17	2610		12
1104811330	Stuart	Patrick	Fresno	CA	6	Family Practice	S	Paroxetine Hcl	Paroxetine Hcl	27	53	1590	350.14			27	53	350.14	1590	*
1104811355	Holmes	Louise	Irmo	SC	45	Nurse Practitioner	S	Paroxetine Hcl	Paroxetine Hcl	11	33	990	327.39			11	33	327.39	990	*
1104811454	Cohen	Rona	Feasterville	PA	42	Psychiatry	S	Paroxetine Hcl	Paroxetine Hcl	32	47.7	1430	541.39		#					*
1104811462	Borra	Sujatha	Tampa	FL	12	Neurology	S	Paroxetine Hcl	Paroxetine Hcl	14	20	600	112.01		*					*
1104811637	Barancyk	Snezana	St John	IN	18	Nurse Practitioner	S	Paroxetine Hcl	Paroxetine Hcl	28	68	2040	401.16		#					*
1104811645	Kraman-Roach	Lillian	Dover	DE	10	Psychiatry	S	Paroxetine Hcl	Paroxetine Hcl	12	12	360	72.12		*					*
1104811777	Rockenberger	Valerie	East Palestine	OH	39	Internal Medicine	S	Paroxetine Hcl	Paroxetine Hcl	37	66.2	1986	479.08		#					*
1104811850	Byrd	Kathryn	Colleyville	TX	48	Family Practice	S	Paroxetine Hcl	Paroxetine Hcl	26	44	1320	431.22			26	44	431.22	1320	*
1104811991	Back	Sara	Bronx	NY	36	Nurse Practitioner	S	Paroxetine Hcl	Paroxetine Hcl	11	11	330	61.09			11	11	61.09	330	*
1104812056	Livani	Asdollah	Bradenton	FL	12	Family Practice	S	Paroxetine Hcl	Paroxetine Hcl	70	96	2753	909.68	17		70	96	909.68	2753		17
1104812270	Tubbs	John	Stuart	NE	31	Emergency Medicine	S	Paroxetine Hcl	Paroxetine Hcl	26	34.2	1005	151			13	21.2	96.76	635	*
1104812304	Bantug	Rogelio	Sistersville	WV	54	General Surgery	S	Paroxetine Hcl	Paroxetine Hcl	40	60	1777	266.86		#					*
1104812387	Bell	Anita	Albany	GA	13	Internal Medicine	S	Paroxetine Hcl	Paroxetine Hcl	48	58	1727	415.65			48	58	415.65	1727	*
1104812544	Spedale	Sandra	Marrero	LA	22	Internal Medicine	S	Paroxetine Hcl	Paroxetine Hcl	15	43	1290	307.18			15	43	307.18	1290	*
1104812619	Mcauley	John	Clarksville	AR	5	Family Practice	S	Paroxetine Hcl	Paroxetine Hcl	20	34	1020	250.39		*					*
1104812783	Kahl	Tracy	Onawa	IA	19	Family Practice	S	Paroxetine Hcl	Paroxetine Hcl	48	62	1860	444.46	12	#					*
1104812833	Ivanova	Ana	Yorba Linda	CA	6	General Practice	S	Paroxetine Hcl	Paroxetine Hcl	54	86.2	2585	508.72			54	86.2	508.72	2585	*
1104813054	Alexander	Beena	Riverdale	NY	36	Internal Medicine	S	Paroxetine Hcl	Paroxetine Hcl	80	80	2328	1186.25		#					*
1104813443	Engel	Allan	Newton Lower Falls	MA	25	Internal Medicine	S	Paroxetine Er	Paroxetine Hcl	11	11	330	1051.02			11	11	1051.02	330	*
1104813443	Engel	Allan	Newton Lower Falls	MA	25	Internal Medicine	S	Paroxetine Hcl	Paroxetine Hcl	22	30	900	327.57			22	30	327.57	900	*
1104813997	Aycock	Sharon	Peoria	IL	17	Physician Assistant	S	Paroxetine Hcl	Paroxetine Hcl	23	37	1110	732.56		#					*
1104814037	Holtry	Lance	El Dorado Hills	CA	6	Family Practice	S	Paroxetine Hcl	Paroxetine Hcl	13	15	446	243.46		#					*
1104814581	Garcia-Arteaga	Jorge	Miami	FL	12	Physician Assistant	S	Paroxetine Hcl	Paroxetine Hcl	77	79	2370	558.75	13		77	79	558.75	2370		13
1104814870	Rees	Peter	Haverhill	MA	25	Family Practice	S	Paroxetine Hcl	Paroxetine Hcl	65	117	3510	788.18			65	117	788.18	3510	*
1104814912	Cook	J	Chicago	IL	17	Family Practice	S	Paroxetine Hcl	Paroxetine Hcl	32	34.2	1026	274.18			11	11	71.5	330	*
1104815125	Holm	Leo	Overton	TX	48	Family Practice	S	Paroxetine Hcl	Paroxetine Hcl	41	49	1470	377.75			30	38	332.16	1140	*
1104815141	Jamison	Sharon	Taylorsville	KY	21	Nurse Practitioner	S	Paroxetine Hcl	Paroxetine Hcl	37	39.1	1174	208.13		#					*
1104815356	Feinstein	Steven	Radnor	PA	42	Internal Medicine	S	Paroxetine Hcl	Paroxetine Hcl	20	28	840	189.99		*					*
1104815398	Buchanan	Stephen	Framingham	MA	25	Family Practice	S	Paroxetine Hcl	Paroxetine Hcl	19	27	794	133.4		*					*
1104815455	Merold	Vicki	Pensacola	FL	12	Nurse Practitioner	S	Paroxetine Hcl	Paroxetine Hcl	35	47	1410	305.09		*					*
1104815539	O'brien	Carolyn	Franklin	MA	25	Nurse Practitioner	S	Paroxetine Hcl	Paroxetine Hcl	24	28	800	160.06			24	28	160.06	800	*
1104815695	Sgalia	Arthur	Hopedale	MA	25	Internal Medicine	S	Paroxetine Hcl	Paroxetine Hcl	33	37	1074	160.16		#					*
1104816198	Buersmeyer	Patricia	Nampa	ID	16	Internal Medicine	S	Paroxetine Hcl	Paroxetine Hcl	30	36	1080	274.69		#					*
1104816255	Chang	Bayard	Sacramento	CA	6	Internal Medicine	S	Paroxetine Hcl	Paroxetine Hcl	52	78	2340	408.62			52	78	408.62	2340	*
1104816321	Shade	William	Zanesville	OH	39	Internal Medicine	S	Paroxetine Hcl	Paroxetine Hcl	91	129	3248	1023.07	14	#					#
1104816487	George	Kevin	Albany	NY	36	Psychiatry	S	Paroxetine Er	Paroxetine Hcl	13	21	630	2883.62		*					*
1104816487	George	Kevin	Albany	NY	36	Psychiatry	S	Paroxetine Hcl	Paroxetine Hcl	49	71.1	2134	532.76			21	39	379.08	1170	*
1104816602	Smith	Michael	Muskogee	OK	40	Nurse Practitioner	S	Paroxetine Hcl	Paroxetine Hcl	18	30	900	111.52		*					*
1104816735	Bullard	Arlean	Houston	TX	48	Family Practice	S	Paroxetine Hcl	Paroxetine Hcl	17	27	810	206.81			17	27	206.81	810	*
1104816859	Arrick	Ronald	Portsmouth	OH	39	Internal Medicine	S	Paroxetine Hcl	Paroxetine Hcl	107	181	5340	1381.83	21		94	168	1326.48	4950	#
1104817030	Duffey	Benjamin	Pawleys Island	SC	45	Family Practice	S	Paroxetine Hcl	Paroxetine Hcl	31	57	1710	389.58			31	57	389.58	1710	*
1104817212	Pamfilie	Jennifer	Barberton	OH	39	Family Practice	S	Paroxetine Hcl	Paroxetine Hcl	11	17	510	143.49		*					*
1104817451	Eypper	George	Worcester	MA	25	Internal Medicine	S	Paroxetine Hcl	Paroxetine Hcl	14	34	1020	177.61			14	34	177.61	1020	*
1104817584	Espaillat	Ivan	Miami	FL	12	Internal Medicine	S	Paroxetine Hcl	Paroxetine Hcl	13	19	570	168.51			13	19	168.51	570	*
1104817659	Vore	Vernon	Ashland	OH	39	Family Practice	S	Paroxetine Hcl	Paroxetine Hcl	45	53.4	1561	480.42			25	27.3	196.83	812	*
1104817667	Dittus	Janet	Nashville	TN	47	Obstetrics & Gynecology	S	Paroxetine Hcl	Paroxetine Hcl	17	17	510	86.99			17	17	86.99	510	*
1104817774	Boeck	Karin	Kimball	TN	47	Family Practice	S	Paroxetine Hcl	Paroxetine Hcl	54	96	2880	561.07			41	81	500.19	2430	*
1104817782	Stoltzfus	Eric	Farmington	NM	35	Psychiatry	S	Paroxetine Hcl	Paroxetine Hcl	25	27	810	180.91		*					*
1104817907	Harrell	Henry	Nashville	TN	47	Internal Medicine	S	Paroxetine Hcl	Paroxetine Hcl	20	38	1140	285.21			20	38	285.21	1140	*
1104818004	Plavner	Victor	Arnold	MD	24	Family Practice	S	Paroxetine Hcl	Paroxetine Hcl	39	85	2550	650.07	14	#					#
1104818806	Mason-Woodard	Michelle	Lincolnton	GA	13	Family Practice	S	Paroxetine Hcl	Paroxetine Hcl	54	66	1958	602.11			28	38	357.83	1140	*
1104819010	Zaltsman	Helen	Brooklyn	NY	36	Internal Medicine	S	Paroxetine Hcl	Paroxetine Hcl	26	26	780	162.94			26	26	162.94	780	*
1104819200	Collins	James	Cheektowaga	NY	36	Family Practice	S	Paroxetine Hcl	Paroxetine Hcl	13	13	390	72.9			13	13	72.9	390	*
1104819283	Matsko	Robert	Marysville	PA	42	Family Practice	S	Paroxetine Hcl	Paroxetine Hcl	24	50	1500	181.9		#					*
1104819622	Larsen	Jeff	River Falls	WI	55	Internal Medicine	S	Paroxetine Hcl	Paroxetine Hcl	46	94	2813	376.18	12		46	94	376.18	2813		12
1104819697	Kavanaugh	Kenneth	Sandwich	IL	17	Family Practice	S	Paroxetine Hcl	Paroxetine Hcl	29	65	1950	519.8			18	54	441.15	1620	*
1104819853	De Sena	Mary	Winter Haven	FL	12	Family Practice	S	Paroxetine Hcl	Paroxetine Hcl	74	150	4480	802.57	19	#					#
1104819887	Mosemann	Luke	Orleans	IN	18	Family Practice	S	Paroxetine Hcl	Paroxetine Hcl	12	12	360	155.81			12	12	155.81	360	*
1104819945	Nguyen	Hung	Reseda	CA	6	Family Practice	S	Paroxetine Hcl	Paroxetine Hcl	40	54	1620	325.46	13		40	54	325.46	1620		13
1104820018	Kropf	Mark	Port Jefferson	NY	36	Internal Medicine	S	Paroxetine Hcl	Paroxetine Hcl	20	50	1500	158.38			20	50	158.38	1500	*
1104820059	Macabobby	Thomas	Boardman	OH	39	Family Practice	S	Paroxetine Hcl	Paroxetine Hcl	23	45	1350	300.2		#					*
1104820125	Baron	Michael	Stone Mountain	GA	13	Family Practice	S	Paroxetine Hcl	Paroxetine Hcl	18	32	960	180.77			18	32	180.77	960	*
1104820133	Mcconville	Robert	Sanford	NC	37	Family Practice	S	Paroxetine Hcl	Paroxetine Hcl	68	124	3701	901.97	15		54	107	840.39	3191	#
1104820463	Anan	Thomas	South Lyon	MI	26	Family Practice	S	Paroxetine Hcl	Paroxetine Hcl	27	27.4	744	568.42			27	27.4	568.42	744	*
1104820489	Lemke	Luke	Columbus	NE	31	Family Practice	S	Paroxetine Hcl	Paroxetine Hcl	28	46	1362	211.08		#					*
1104820687	Fockler	Craig	Johnstown	PA	42	Family Practice	S	Paroxetine Hcl	Paroxetine Hcl	116	116	3248	1695.84	13	#					#
1104820687	Fockler	Craig	Johnstown	PA	42	Family Practice	S	Paxil	Paroxetine Hcl	11	11	275	3345.11			0	0	0	0	#
1104820729	Singh	Tejinder	Upland	CA	6	Internal Medicine	S	Paroxetine Hcl	Paroxetine Hcl	21	37	1110	164.89			21	37	164.89	1110	*
1104820869	Wittmer	Steven	Fairhope	AL	1	Internal Medicine	S	Paroxetine Hcl	Paroxetine Hcl	68	107	3173	685.13	12	#					*
1104821016	Vanzant	Robert	Houston	TX	48	Family Practice	S	Paroxetine Hcl	Paroxetine Hcl	14	38	1140	355.62			14	38	355.62	1140	*
1104821057	Paronish	William	Northern Cambria	PA	42	Family Practice	S	Paroxetine Hcl	Paroxetine Hcl	51	51	1512	314.07			39	39	259.11	1152	*
1104821099	Smith	Joanne	Andalusia	AL	1	Family Practice	S	Paroxetine Hcl	Paroxetine Hcl	24	46	1380	393.42			24	46	393.42	1380	*
1104821313	Curry	Lawrence	Mishawaka	IN	18	Family Practice	S	Paroxetine Hcl	Paroxetine Hcl	54	86	2503	767.66			25	47	457.2	1333	*
1104821396	Wilkens	James	Titusville	PA	42	Internal Medicine	S	Paroxetine Hcl	Paroxetine Hcl	22	54	1620	263.86		#					*
1104821420	Giro	Eva	Marietta	OH	39	Internal Medicine	S	Paroxetine Hcl	Paroxetine Hcl	13	39	1170	158.22		*					*
1104821503	Neverauskas	Michael	Toledo	OH	39	Family Practice	S	Paroxetine Hcl	Paroxetine Hcl	47	91	2730	522.44			47	91	522.44	2730	*
1104821743	Hanson	Wesley	Roan Mountain	TN	47	Family Practice	S	Paroxetine Hcl	Paroxetine Hcl	78	100	3000	935.95	20		47	67	641.63	2010	#
1104821818	Charochak	Steven	Kansas City	MO	29	Family Practice	S	Paroxetine Hcl	Paroxetine Hcl	52	120	3600	805.12	12		52	120	805.12	3600		12
1104822097	Adebogun	Oladele	Texarkana	AR	5	Psychiatry	S	Paroxetine Er	Paroxetine Hcl	30	34	968	3509.4		*					*
1104822097	Adebogun	Oladele	Texarkana	AR	5	Psychiatry	S	Paroxetine Hcl	Paroxetine Hcl	112	130.7	3854	935.17	25	*					*
1104822196	Fisher	Michael	Granite Falls	NC	37	Family Practice	S	Paroxetine Hcl	Paroxetine Hcl	49	95	2819	618.66	18		37	75	526.78	2228	#
1104822360	Bullock	Todd	Caneyville	KY	21	Nurse Practitioner	S	Paroxetine Hcl	Paroxetine Hcl	71	120	3578	884.59	13		13	36	270.28	1080	*
1104822386	Reynolds	Michael	South Hill	VA	51	Family Practice	S	Paroxetine Hcl	Paroxetine Hcl	60	64	1920	363.96	12		60	64	363.96	1920		12
1104822436	Shipley	Joshua	Vero Beach	FL	12	Internal Medicine	S	Paroxetine Hcl	Paroxetine Hcl	23	49	1409	268.77		#					*
1104822634	Hagaman	Michael	Mountain Home	AR	5	Family Practice	S	Paroxetine Hcl	Paroxetine Hcl	60	131.8	3955	654.78	14		47	118.8	592.12	3565	#
1104822725	Sweet-Friend	Elizabeth	Fairfield	IL	17	Family Practice	S	Paroxetine Hcl	Paroxetine Hcl	45	57.2	1696	403.09			29	41	295.66	1230	*
1104822733	Szoka	Laurie	Fayetteville	NC	37	Nurse Practitioner	S	Paroxetine Hcl	Paroxetine Hcl	42	66	1955	397.35			42	66	397.35	1955	*
1104822741	Blinzler	Jane	Lawrenceburg	IN	18	Internal Medicine	S	Paroxetine Hcl	Paroxetine Hcl	53	65	1859	771.53		#					*
1104822816	Patton	Lance	Jefferson City	TN	47	Internal Medicine	S	Paroxetine Hcl	Paroxetine Hcl	21	47	1410	457.2			21	47	457.2	1410	*
1104822964	Heath	Robert	Cochran	GA	13	Internal Medicine	S	Paroxetine Hcl	Paroxetine Hcl	29	33	990	226.51		#					*
1104823004	Sabau	Dragos	Indianapolis	IN	18	Neurology	S	Paroxetine Hcl	Paroxetine Hcl	13	13	390	83.73			0	0	0	0	#
1104823095	Shpall	Zachary	Denver	CO	8	Family Practice	S	Paroxetine Hcl	Paroxetine Hcl	21	43	1290	274.46		#					*
1104823277	Moore	Joseph	Quinton	VA	51	Family Practice	S	Paroxetine Hcl	Paroxetine Hcl	18	28	821	239.82		#					*
1104823350	Khatcherian	Yervant	Clearwater	FL	12	Internal Medicine	S	Paroxetine Hcl	Paroxetine Hcl	61	79.1	2092	634.63	16		61	79.1	634.63	2092		16
1104823434	Ferguson	Joe	Waynesboro	PA	42	Family Practice	S	Paroxetine Hcl	Paroxetine Hcl	12	36	1080	216.85			12	36	216.85	1080	*
1104823749	Rhyee	James	Flint	MI	26	Psychiatry	S	Paroxetine Hcl	Paroxetine Hcl	12	32	945	108.72			12	32	108.72	945	*
1104823772	Earp	Ralph	Newport	RI	44	Internal Medicine	S	Paroxetine Hcl	Paroxetine Hcl	87	119	3570	544.77	12		63	95	451.73	2850	*
1104823806	Mattes	Jeffrey	Princeton	NJ	34	Psychiatry	S	Paroxetine Hcl	Paroxetine Hcl	39	60	1800	418.95			18	39	325.43	1170	*
1104823814	Mckenzie	Ricardo	Lynwood	CA	6	Internal Medicine	S	Paroxetine Hcl	Paroxetine Hcl	70	76	2280	508.25	20		59	64	439.5	1920	#
1104824119	Kalata	John	Erie	PA	42	Family Practice	S	Paroxetine Hcl	Paroxetine Hcl	51	73	2190	392.5			30	44	223.54	1320	*
1104824374	Grosdidier	Maureen	Park Ridge	IL	17	Family Practice	S	Paroxetine Hcl	Paroxetine Hcl	36	54	1204	390.8		#					*
1104824705	Newman	David	Batavia	NY	36	Family Practice	S	Paroxetine Hcl	Paroxetine Hcl	36	66	1932	475.78		#					*
1104824804	Thompson	Susan	Great Barrington	MA	25	Family Practice	S	Paroxetine Hcl	Paroxetine Hcl	13	13	365	64.2			13	13	64.2	365	*
1104825058	Reinschmiedt	Dale	Hennessey	OK	40	Family Practice	S	Paroxetine Hcl	Paroxetine Hcl	29	29	825	297.41		#					*
1104825231	Shearer	Christopher	Enid	OK	40	Internal Medicine	S	Paroxetine Hcl	Paroxetine Hcl	86	102	3060	543.21	12		86	102	543.21	3060		12
1104825280	Divine	Alan	Minneapolis	MN	27	Internal Medicine	S	Paroxetine Hcl	Paroxetine Hcl	86	178	5322	923.36	18		86	178	923.36	5322		18
1104825512	Moses	Melin	Huntington	WV	54	General Practice	S	Paroxetine Hcl	Paroxetine Hcl	38	44	1320	251.73			26	30	142.4	900	*
1104825603	Hall	William	Sanford	NC	37	Family Practice	S	Paroxetine Hcl	Paroxetine Hcl	78	150.1	4420	1069.6	20		64	116	862.46	3398	#
1104825678	Odonnell	Brian	Harlingen	TX	48	Family Practice	S	Paroxetine Hcl	Paroxetine Hcl	17	25	750	65.66			17	25	65.66	750	*
1104825728	Koehn	Nerissa	Missoula	MT	30	Family Practice	S	Paroxetine Hcl	Paroxetine Hcl	12	36	1080	123.35			0	0	0	0	#
1104825926	Kipreos	Nicholas	Mount Airy	NC	37	Family Practice	S	Paroxetine Hcl	Paroxetine Hcl	107	149	4470	999.01	16	#					#
1104825934	Morrin	Ivan	Georgetown	KY	21	Family Practice	S	Paroxetine Hcl	Paroxetine Hcl	11	27	810	212.67			11	27	212.67	810	*
1104826098	Hugo	Justin	Fenton	MO	29	Family Practice	S	Paroxetine Hcl	Paroxetine Hcl	37	69	2070	473.17			37	69	473.17	2070	*
1104826585	Weingarten	Clifford	Melville	NY	36	Internal Medicine	S	Paroxetine Hcl	Paroxetine Hcl	16	48	1440	310.22		#					*
1104826619	Borsari	Bradley	Fullerton	CA	6	Internal Medicine	S	Paroxetine Hcl	Paroxetine Hcl	41	87	2610	621.05	11		41	87	621.05	2610		11
1104826676	Legaspi	Joseph	Munster	IN	18	Internal Medicine	S	Paroxetine Hcl	Paroxetine Hcl	25	37	1110	253.87		#					*
1104826692	Sorensen	Todd	Sioux Falls	SD	46	Family Practice	S	Paroxetine Hcl	Paroxetine Hcl	21	29	701	158.34		#					*
1104827070	Sinton	Timothy	Great Falls	MT	30	Physician Assistant	S	Paroxetine Hcl	Paroxetine Hcl	11	23	690	87.95		*					*
1104827096	Helms	Elizabeth	Union City	IN	18	Nurse Practitioner	S	Paroxetine Hcl	Paroxetine Hcl	66	84	2520	662.26	12	#					*
1104827278	Herrera	Jesus	Philadelphia	PA	42	Psychiatry	S	Paroxetine Hcl	Paroxetine Hcl	59	59	1770	349.26			0	0	0	0	#
1104827393	Talasila	Hema	Bay City	MI	26	Psychiatry	S	Paroxetine Hcl	Paroxetine Hcl	40	50.2	1491	199.45		#					*
1104827450	Spinelli	Guy	Quincy	MA	25	Internal Medicine	S	Paroxetine Hcl	Paroxetine Hcl	25	43	1290	141.62		#					*
1104827625	Vanvalkenburg	Dyrk	Monroe	OH	39	Family Practice	S	Paroxetine Hcl	Paroxetine Hcl	77	99	2954	1214.57			77	99	1214.57	2954	*
1104827666	Arvan	Tanya	Torrance	CA	6	Internal Medicine	S	Paroxetine Hcl	Paroxetine Hcl	23	43	1290	436.09			23	43	436.09	1290	*
1104827690	Zellmer	Terry	Baton Rouge	LA	22	Cardiovascular Disease (Cardiology)	S	Paroxetine Hcl	Paroxetine Hcl	17	31	930	133.33			17	31	133.33	930	*
1104827823	Patel	Ashok	Dover	DE	10	Internal Medicine	S	Paroxetine Hcl	Paroxetine Hcl	23	47	1410	167.8		#					*
1104828078	Drourr	Catherine	Jupiter	FL	12	Internal Medicine	S	Paroxetine Hcl	Paroxetine Hcl	20	22	660	156			20	22	156	660	*
1104828144	Owens	Daniel	Darlington	SC	45	Family Practice	S	Paroxetine Hcl	Paroxetine Hcl	111	141	4230	1024.75	20		51	77	509.24	2310	#
1104828318	Smuckler	David	Orlando	FL	12	Internal Medicine	S	Paroxetine Hcl	Paroxetine Hcl	43	73	2190	611.17			32	46	378.82	1380	*
1104828433	Stasiak	Amber	Greenville	TX	48	Physician Assistant	S	Paroxetine Hcl	Paroxetine Hcl	12	22	660	175.1		*					*
1104828557	Leahey	Jerome	Union City	OH	39	General Practice	S	Paroxetine Hcl	Paroxetine Hcl	46	46	1380	426.6			26	26	231.68	780	*
1104828672	Fleischer	Sharon	Pottstown	PA	42	Family Practice	S	Paroxetine Hcl	Paroxetine Hcl	23	39	1170	350.9			23	39	350.9	1170	*
1104828698	Graham	Heath	Marietta	GA	13	Obstetrics/Gynecology	S	Paroxetine Hcl	Paroxetine Hcl	11	11	330	74.9			11	11	74.9	330	*
1104828821	Roberts	Bruce	Dallas	TX	48	Obstetrics & Gynecology	S	Paroxetine Hcl	Paroxetine Hcl	14	38	1140	297.95			14	38	297.95	1140	*
1104828896	Harris	Michael	Hood River	OR	41	Family Practice	S	Paroxetine Hcl	Paroxetine Hcl	52	90.2	2691	670.97	11		52	90.2	670.97	2691		11
1104829126	Skocik	Christopher	Chillicothe	OH	39	Family Practice	S	Paroxetine Hcl	Paroxetine Hcl	35	37	1110	258.57			35	37	258.57	1110	*
1104829142	Tripp	Henry	Winston Salem	NC	37	Family Practice	S	Paroxetine Hcl	Paroxetine Hcl	94	94.2	2681	955.33	18		80	80	858.48	2281	#
1104829282	Cantrell	Sidney	Lawson	MO	29	General Practice	S	Paroxetine Hcl	Paroxetine Hcl	66	72	2110	438.8			51	57	381.97	1660	*
1104829480	Keepes	Gary	Petersburg	IN	18	Family Practice	S	Paroxetine Hcl	Paroxetine Hcl	35	65	1950	439.05		#					*
1104829787	Hervert	James	Hastings	NE	31	Internal Medicine	S	Paroxetine Hcl	Paroxetine Hcl	28	36.4	1092	265.27			28	36.4	265.27	1092	*
1104830165	Pantea	Cristian	Belmont	NC	37	Family Practice	S	Paroxetine Hcl	Paroxetine Hcl	17	27	810	290.7		*					*
1104830272	Bhatt	Rupal	Fairfield	NJ	34	Internal Medicine	S	Paroxetine Hcl	Paroxetine Hcl	14	20	600	201.07			14	20	201.07	600	*
1104830306	Palmer	April	Shreveport	LA	22	Family Practice	S	Paroxetine Hcl	Paroxetine Hcl	25	55	1630	445.73		#					*
1104830363	Hurt	John	Galax	VA	51	Psychiatry	S	Paroxetine Hcl	Paroxetine Hcl	23	25	750	161.19		#					*
1104830801	Cox	Fred	South Fulton	TN	47	Internal Medicine	S	Paroxetine Hcl	Paroxetine Hcl	123	159.2	4767	977.59	22		91	127.2	761.84	3807	#
1104830884	Call	Nathan	Logan	UT	49	Family Practice	S	Paroxetine Hcl	Paroxetine Hcl	19	37	1110	133.36			19	37	133.36	1110	*
1104831627	Archey	Jo Ann	Rantoul	IL	17	Family Practice	S	Paroxetine Hcl	Paroxetine Hcl	13	37	1110	122.33		*					*
1104831684	Shivananda	Savitha	Baltimore	MD	24	Internal Medicine	S	Paroxetine Hcl	Paroxetine Hcl	23	48	1424	420.5			23	48	420.5	1424	*
1104832138	Walsh	Kenneth	Huntington	NY	36	Cardiovascular Disease (Cardiology)	S	Paroxetine Hcl	Paroxetine Hcl	18	51.2	1536	294.46			18	51.2	294.46	1536	*
1104832187	Huspen	Richard	Chillicothe	OH	39	Psychiatry	S	Paroxetine Hcl	Paroxetine Hcl	109	151	4415	1572.85	18		16	38	260.03	1025	*
1104832310	Pike	Samuel	Elizabethtown	KY	21	Family Practice	S	Paroxetine Hcl	Paroxetine Hcl	70	120	3600	1004.93	13	#					#
1104832401	Bradley	Helen	Bloomfield	CT	9	Nurse Practitioner	S	Paroxetine Hcl	Paroxetine Hcl	60	66	1980	476.15	14		24	28	226.32	840	*
1104832492	Berkowitz	Richard	Wayne	NJ	34	Endocrinology	S	Paroxetine Hcl	Paroxetine Hcl	23	69	2070	416.41			23	69	416.41	2070	*
1104832534	Adelman	Richard	Raleigh	NC	37	Family Practice	S	Paroxetine Hcl	Paroxetine Hcl	21	40.7	1217	306.19			21	40.7	306.19	1217	*
1104832724	Simmons	John	Linden	AL	1	General Surgery	S	Paroxetine Hcl	Paroxetine Hcl	17	29	870	104.79		#					*
1104833557	Dmytrenko	George	Pensacola	FL	12	Neurosurgery	S	Paroxetine Hcl	Paroxetine Hcl	21	21	630	168.31		*					*
1104833698	Eskandar	Nizar	Hinesville	GA	13	Nephrology	S	Paroxetine Hcl	Paroxetine Hcl	15	17	510	109.24			15	17	109.24	510	*
1104833789	Chase	Joseph	Kent	OH	39	Family Practice	S	Paroxetine Hcl	Paroxetine Hcl	25	59	1770	287.48			25	59	287.48	1770	*
1104833987	Goodger	William	Springfield	OR	41	Family Practice	S	Paroxetine Hcl	Paroxetine Hcl	16	28	840	180.86		*					*
1104834027	Hartman	John	Kissimmee	FL	12	Family Practice	S	Paroxetine Hcl	Paroxetine Hcl	14	22	643	135.63			14	22	135.63	643	*
1104834340	Stigall	Brian	New Braunfels	TX	48	Family Practice	S	Paroxetine Hcl	Paroxetine Hcl	18	30	900	388.09			18	30	388.09	900	*
1104834472	Klein	Stuart	Poway	CA	6	Internal Medicine	S	Paroxetine Hcl	Paroxetine Hcl	22	52	1560	574.8			22	52	574.8	1560	*
1104834563	Jarema	Beverly	Saginaw	MI	26	General Practice	S	Paroxetine Hcl	Paroxetine Hcl	14	42	1260	156			14	42	156	1260	*
1104834647	Passmore	Thomas	Portland	OR	41	Psychiatry	S	Paroxetine Hcl	Paroxetine Hcl	19	27	795	373.92			19	27	373.92	795	*
1104834910	Mittal	Peeyush	Schenectady	NY	36	Psychiatry	S	Paroxetine Hcl	Paroxetine Hcl	152	152	3962	823.6	16		15	15	81	450	*
1104834993	Webb	James	Greenwood	IN	18	Family Practice	S	Paroxetine Hcl	Paroxetine Hcl	28	48	1440	253.65			28	48	253.65	1440	*
1104835040	Sharkey	Charles	Williamstown	NJ	34	Family Practice	S	Paroxetine Hcl	Paroxetine Hcl	15	27	810	163.01		*					*
1104835057	Koch	Johanna	Incline Village	NV	32	Family Practice	S	Paroxetine Hcl	Paroxetine Hcl	23	47	1394	427.79			23	47	427.79	1394	*
1104835065	Yeh	Weilee	Hemet	CA	6	Family Practice	S	Paroxetine Hcl	Paroxetine Hcl	78	112.1	3348	1045.48	20		50	74.1	722.52	2208	#
1104835123	Bhide	Manisha	Aurora	CO	8	Internal Medicine	S	Paroxetine Hcl	Paroxetine Hcl	20	36	1080	347.64			20	36	347.64	1080	*
1104835628	Ahner	Charles	Palm Beach Gardens	FL	12	Internal Medicine	S	Paroxetine Hcl	Paroxetine Hcl	15	25	750	223.82		#					*
1104835669	Aquilina	Joseph	Millinocket	ME	23	Nurse Practitioner	S	Paroxetine Hcl	Paroxetine Hcl	17	39	1170	385.4		*					*
1104835768	Young	Leann	Peoria	IL	17	Physician Assistant	S	Paroxetine Hcl	Paroxetine Hcl	19	21.4	642	165.41		*					*
1104835826	Feng	Felicia	Houston	TX	48	Internal Medicine	S	Paroxetine Hcl	Paroxetine Hcl	14	32	960	339.66			14	32	339.66	960	*
1104835941	Boschero	Cathy	Roswell	NM	35	Certified Clinical Nurse Specialist	S	Paroxetine Hcl	Paroxetine Hcl	48	48	1424	325.63			21	21	177.22	630	*
1104835966	Okungbowa	Godwin	Sacramento	CA	6	Physician Assistant	S	Paroxetine Hcl	Paroxetine Hcl	19	39	1170	115.98			19	39	115.98	1170	*
1104836287	Salina	Juan	Hialeah	FL	12	General Practice	S	Paroxetine Hcl	Paroxetine Hcl	100	106	3180	798.62	22		88	90	718.24	2700	#
1104836345	Goldberg	Aaron	Baltimore	MD	24	Internal Medicine	S	Paroxetine Hcl	Paroxetine Hcl	54	96.6	2887	663.86	12	#					#
1104836568	Bacon	Alvin	North Smithfield	RI	44	Family Practice	S	Paroxetine Hcl	Paroxetine Hcl	17	17	510	181.16		#					*
1104836741	Montague	Jennifer	Hendersonville	TN	47	Family Practice	S	Paroxetine Hcl	Paroxetine Hcl	12	34	1020	126.22		*					*
1104836790	Ovella	Susan	Mandeville	LA	22	Internal Medicine	S	Paroxetine Hcl	Paroxetine Hcl	16	18	540	145.28			16	18	145.28	540	*
1104836881	Huston	Gary	Conneaut	OH	39	General Practice	S	Paroxetine Hcl	Paroxetine Hcl	21	29	835	390.79		*					*
1104837483	Taylor	Stacy	Torrington	CT	9	Family Practice	S	Paroxetine Hcl	Paroxetine Hcl	53	109	3270	703.33	12	#					#
1104837764	Yee	Robert	Beckley	WV	54	Family Practice	S	Paroxetine Hcl	Paroxetine Hcl	20	56	1680	417.05			20	56	417.05	1680	*
1104837889	Vyas	Nilesh	Houston	TX	48	Internal Medicine	S	Paroxetine Hcl	Paroxetine Hcl	109	109.2	3114	770.94	23		91	91.2	628.65	2606	#
1104838648	Ernest	Carmel	Palmdale	CA	6	General Practice	S	Paroxetine Hcl	Paroxetine Hcl	47	61.1	1832	346.19			36	50.1	284.28	1502	*
1104838655	Gibson	James	Waterford	MI	26	Internal Medicine	S	Paroxetine Hcl	Paroxetine Hcl	33	75	2250	304.21			33	75	304.21	2250	*
1104839455	Calhoun	Rick	Sanger	TX	48	Nurse Practitioner	S	Paroxetine Hcl	Paroxetine Hcl	27	41	1230	363.51			27	41	363.51	1230	*
1104839620	Gendelman	Arkady	San Francisco	CA	6	Family Practice	S	Paroxetine Hcl	Paroxetine Hcl	18	28	840	149.91			18	28	149.91	840	*
1104839794	Frantz	Daniel	Greeley	CO	8	Certified Clinical Nurse Specialist	S	Paroxetine Hcl	Paroxetine Hcl	55	55	1645	492.46		*					*
1104839950	Paplow	David	Kirkland	WA	53	Family Practice	S	Paroxetine Hcl	Paroxetine Hcl	21	27	810	246.07			21	27	246.07	810	*
1104840180	Neer	Shannon	Yakima	WA	53	Physician Assistant	S	Paroxetine Hcl	Paroxetine Hcl	11	15	450	137.61		*					*
1104840404	Rivera	Miguel	Metairie	LA	22	Endocrinology	S	Paroxetine Hcl	Paroxetine Hcl	41	95	2850	468.41	11		30	78	391.77	2340	*
1104840545	Lone	Jamal	Dallas	TX	48	Internal Medicine	S	Paroxetine Hcl	Paroxetine Hcl	15	15	274	159.5			15	15	159.5	274	*
1104840842	Herring	Michael	Bozeman	MT	30	Internal Medicine	S	Paroxetine Hcl	Paroxetine Hcl	21	31	909	129.48		#					*
1104841212	Gutierrez	Rolando	Menifee	CA	6	Family Practice	S	Paroxetine Hcl	Paroxetine Hcl	18	40	1178	323.72			18	40	323.72	1178	*
1104841295	Klinker	Mary	Little Falls	MN	27	Family Practice	S	Paroxetine Hcl	Paroxetine Hcl	21	33.2	996	155.7			21	33.2	155.7	996	*
1104841485	Klipstein	Christopher	Chapel Hill	NC	37	Internal Medicine	S	Paroxetine Hcl	Paroxetine Hcl	15	37	1110	415.94		*					*
1104841741	Richardson	Janilyn	Saint Paul	MN	27	Internal Medicine	S	Paroxetine Hcl	Paroxetine Hcl	39	102	3060	550.72	12	#					#
1104842392	Badau	Ioan	Concord	NH	33	Internal Medicine	S	Paroxetine Hcl	Paroxetine Hcl	124	240.1	7168	1957.11	29		124	240.1	1957.11	7168		29
1104842434	Perry	Stephanie	Sewickley	PA	42	Internal Medicine	S	Paroxetine Hcl	Paroxetine Hcl	16	18	540	139.02			16	18	139.02	540	*
1104842731	Khreim	Imad	Palmer	MA	25	Psychiatry & Neurology	T	Paroxetine Hcl	Paroxetine Hcl	48	56	1657	566.69		#					*
1104842806	Kenney	Janice	Scottsdale	AZ	4	Nurse Practitioner	S	Paroxetine Hcl	Paroxetine Hcl	19	21	600	179.48		#					*
1104842954	Cain	Amanda	Gainesville	GA	13	Internal Medicine	S	Paroxetine Er	Paroxetine Hcl	28	28	825	2696.67			28	28	2696.67	825	*
1104842954	Cain	Amanda	Gainesville	GA	13	Internal Medicine	S	Paroxetine Hcl	Paroxetine Hcl	17	25	750	128.75			17	25	128.75	750	*
1104842988	Knuppel	Jeffrey	Madison	WI	55	Psychiatry	S	Paroxetine Hcl	Paroxetine Hcl	51	51.3	1531	295.83		*					*
1104843036	Gossett	Margaret	Scottsdale	AZ	4	Specialist	T	Paroxetine Hcl	Paroxetine Hcl	13	21	630	221.88			13	21	221.88	630	*
1104843135	Dipre	Michael	Laconia	NH	33	Internal Medicine	S	Paroxetine Hcl	Paroxetine Hcl	33	53	1319	402.3			19	33	200.27	721	*
1104843705	Tran	Thomas	Ennis	TX	48	Family Practice	S	Paroxetine Hcl	Paroxetine Hcl	25	45	1350	459.91		*					*
1104843879	Kehr	Kristen	Fargo	ND	38	Physician Assistant	S	Paroxetine Hcl	Paroxetine Hcl	11	31	930	153.82		*					*
1104844000	Dashottar	Nupur	Jefferson Hills	PA	42	Family Practice	S	Paroxetine Hcl	Paroxetine Hcl	42	62	1835	522.53			42	62	522.53	1835	*
1104844398	Villena	Tony	Jacksonville Beach	FL	12	Family Practice	S	Paroxetine Hcl	Paroxetine Hcl	12	28	840	199.51		*					*
1104844505	Kerby	Andrew	Corinth	MS	28	Neurology	S	Paroxetine Hcl	Paroxetine Hcl	13	21	630	128.8			0	0	0	0	#
1104844661	Craft	Richard	Gresham	OR	41	Internal Medicine	S	Paroxetine Hcl	Paroxetine Hcl	44	68	2004	693.57			44	68	693.57	2004	*
1104844778	Patel	Suhas	Ocean	NJ	34	Geriatric Medicine	S	Paroxetine Hcl	Paroxetine Hcl	43	47	1410	443.26			43	47	443.26	1410	*
1104844844	Cameron	Kathryn	Fargo	ND	38	Certified Clinical Nurse Specialist	S	Paroxetine Hcl	Paroxetine Hcl	52	72	2033	850.85		#					*
1104844927	Mix	Cheressa	Williamsport	PA	42	Physician Assistant	S	Paroxetine Hcl	Paroxetine Hcl	18	34	1020	125.92		*					*
1104845239	Costanzo	Paul	Paw Paw	MI	26	Physician Assistant	S	Paroxetine Hcl	Paroxetine Hcl	32	60.1	1803	619.17		*					*
1104845304	Ofomata	Ikechukwu	Dallas	TX	48	Psychiatry	S	Paroxetine Hcl	Paroxetine Hcl	34	42.1	1263	317.02	12	*					*
1104845445	Marcos	Yolanda	San Antonio	TX	48	Internal Medicine	S	Paroxetine Hcl	Paroxetine Hcl	32	42	1260	266.61			19	27	181.51	810	*
1104845676	Rayburn	Keith	Aptos	CA	6	Internal Medicine	S	Paroxetine Hcl	Paroxetine Hcl	11	33	990	162.83		*					*
1104845783	Windsor	Brice	Fulton	MO	29	Family Practice	S	Paroxetine Hcl	Paroxetine Hcl	23	23	690	129.62			11	11	77	330	*
1104845999	Shuffler	Samuel	Lafayette	LA	22	Urology	S	Paroxetine Hcl	Paroxetine Hcl	13	13	390	84.5			13	13	84.5	390	*
1104846450	Seger	John	Houston	TX	48	Cardiovascular Disease (Cardiology)	S	Paroxetine Hcl	Paroxetine Hcl	11	15	450	33.4			11	15	33.4	450	*
1104846468	Castro	Osvaldo	Arecibo	PR	72	Family Practice	S	Paroxetine Hcl	Paroxetine Hcl	67	99	2960	511.5	20		50	70	338.89	2090	#
1104846625	Dodgen	Charles	Thomaston	GA	13	Family Practice	S	Paroxetine Hcl	Paroxetine Hcl	18	46	1380	348.49		#					*
1104846658	Caton	Valerie	Billings	MT	30	Nurse Practitioner	S	Paroxetine Hcl	Paroxetine Hcl	15	15	396	139.02		*					*
1104846732	Owens	Johnie	Pryor	OK	40	Family Practice	S	Paroxetine Hcl	Paroxetine Hcl	37	47	1410	243.52			26	36	182.2	1080	*
1104846914	Goldansky	Alvin	Phoenix	AZ	4	Internal Medicine	S	Paroxetine Hcl	Paroxetine Hcl	32	78	2340	635.18			32	78	635.18	2340	*
1104847557	Kaiser	Stephen	Brooklyn	NY	36	Internal Medicine	S	Paroxetine Hcl	Paroxetine Hcl	19	31	930	178.71			19	31	178.71	930	*
1104847672	Dratler	Stanley	Punta Gorda	FL	12	General Practice	S	Paroxetine Hcl	Paroxetine Hcl	14	14	420	87.08			14	14	87.08	420	*
1104847755	Martinez	Loaly	San Juan	PR	72	Psychiatry & Neurology	T	Paroxetine Hcl	Paroxetine Hcl	58	58	1740	401.1		*					*
1104847896	Sagar	Sheila	Clearwater	FL	12	Internal Medicine	S	Paroxetine Hcl	Paroxetine Hcl	90	136	3911	944.58	18	#					#
1104848530	Robarge	Suzan	Saint Joseph	MI	26	Nurse Practitioner	S	Paroxetine Hcl	Paroxetine Hcl	59	59	1704	429.9	12		14	14	136.41	354	*
1104848613	Bayuk	John	Clinton	PA	42	Family Practice	S	Paroxetine Hcl	Paroxetine Hcl	28	56	1680	319.94		#					*
1104848977	Atkins	Kenney	Blue Ridge	GA	13	General Practice	S	Paroxetine Hcl	Paroxetine Hcl	74	101	3030	695.68	11		74	101	695.68	3030		11
1104849298	Mitchell	Adam	Humble	TX	48	Internal Medicine	S	Paroxetine Hcl	Paroxetine Hcl	14	14	420	59.83			14	14	59.83	420	*
1104849405	Vilaro-Colon	Miguel	New York	NY	36	Psychiatry	S	Paroxetine Hcl	Paroxetine Hcl	32	32	960	158.46		#					*
1104849439	Byrd	Timothy	Ocala	FL	12	Psychiatry	S	Paroxetine Hcl	Paroxetine Hcl	30	58	1717	813.45		#					*
1104849843	Rosemore	Michael	Hueytown	AL	1	Family Practice	S	Paroxetine Hcl	Paroxetine Hcl	85	111.4	3246	760.92	16		49	75.1	377.02	2213	#
1104850551	Li	Li	Chelsea	MI	26	Internal Medicine	S	Paroxetine Hcl	Paroxetine Hcl	16	32	960	233.85			16	32	233.85	960	*
1104850734	Grover	Narien	Whitehall	PA	42	Family Practice	S	Paroxetine Hcl	Paroxetine Hcl	25	63	1875	357.42		#					*
1104851021	Loy	Jerald	Albuquerque	NM	35	Physician Assistant	S	Paroxetine Hcl	Paroxetine Hcl	26	39.2	1175	169.19			14	27.2	118.86	815	*
1104851559	Dean	Byron	Lakeland	FL	12	Family Practice	S	Paroxetine Hcl	Paroxetine Hcl	67	72.1	1914	763.8	18		50	51.1	552.15	1366	#
1104851617	Blandford	Alice	Clewiston	FL	12	Nurse Practitioner	S	Paroxetine Hcl	Paroxetine Hcl	23	23	690	148.1			23	23	148.1	690	*
1104851633	Delorenzo	Leonard	Rutland	VT	50	Physician Assistant	S	Paroxetine Hcl	Paroxetine Hcl	11	25	750	144.95			11	25	144.95	750	*
1104851641	Carter	Inge	Little Rock	AR	5	Family Practice	S	Paroxetine Hcl	Paroxetine Hcl	33	35.5	1065	256.28			0	0	0	0	#
1104851658	Wisniewski	Steven	Gaylord	MI	26	Internal Medicine	S	Paroxetine Hcl	Paroxetine Hcl	24	70	2100	215.1		#					*
1104851815	Johnson	Darlene	Oklahoma City	OK	40	Family Practice	S	Paroxetine Hcl	Paroxetine Hcl	11	19	570	86.24		*					*
1104851948	Sheikh	Amjad	Carthage	NY	36	Internal Medicine	S	Paroxetine Hcl	Paroxetine Hcl	19	25	709	147.78			19	25	147.78	709	*
1104851971	Peterson	Thomas	Two Harbors	MN	27	Family Practice	S	Paroxetine Hcl	Paroxetine Hcl	20	38	1140	195.41		#					*
1104852011	Marker	Sean	Dorchester Center	MA	25	Psychiatry	S	Paroxetine Hcl	Paroxetine Hcl	26	26	780	215.93			0	0	0	0	#
1104852615	Hoyer	Jean	Superior	WI	55	Family Practice	S	Paroxetine Hcl	Paroxetine Hcl	91	154.6	4163	855.48	18		74	129.6	734.43	3433	#
1104853118	Scott	Deborah	Dennison	OH	39	Nurse Practitioner	S	Paroxetine Hcl	Paroxetine Hcl	17	25	750	142.43			17	25	142.43	750	*
1104853167	Taylor	Jill	Rochester	NY	36	Nurse Practitioner	S	Paroxetine Hcl	Paroxetine Hcl	71	97	2910	613.39	22		71	97	613.39	2910		22
1104853183	Harvey	William	Knoxville	TN	47	Family Practice	S	Paroxetine Hcl	Paroxetine Hcl	63	153.7	4610	877	25	#					#
1104853217	Rose	John	Yuba City	CA	6	Family Practice	S	Paroxetine Hcl	Paroxetine Hcl	36	44	1320	270.28			22	30	242.28	900	*
1104853639	Woods	Sonja	Greeneville	TN	47	Family Practice	S	Paroxetine Hcl	Paroxetine Hcl	72	138	4100	852.35	16	#					#
1104853639	Woods	Sonja	Greeneville	TN	47	Family Practice	S	Paxil	Paroxetine Hcl	12	12	360	1991			0	0	0	0	#
1104853860	Beachy	Allen	Fort Smith	AR	5	Family Practice	S	Paroxetine Hcl	Paroxetine Hcl	29	51	1530	343.48	12	#					#
1104853969	Dombovy	Mary	Rochester	NY	36	Physical Medicine and Rehabilitation	S	Paroxetine Hcl	Paroxetine Hcl	19	21	630	137.62		*					*
1104854090	Hunt	Bruce	Louisville	KY	21	Family Practice	S	Paroxetine Hcl	Paroxetine Hcl	21	27	810	142.4		#					*
1104854132	Nair	Sarita	Louisville	KY	21	Internal Medicine	S	Paroxetine Hcl	Paroxetine Hcl	21	27	810	362.89		#					*
1104854488	Morris	Randall	Glen Allen	VA	51	Internal Medicine	S	Paroxetine Hcl	Paroxetine Hcl	36	58	1719	404.05		#					*
1104854876	Dill	Steven	Pryor	OK	40	Family Practice	S	Paroxetine Hcl	Paroxetine Hcl	76	130	3900	808.33	16	#					#
1104854918	Chen	Hwa	Taylorville	IL	17	Obstetrics & Gynecology	S	Paroxetine Hcl	Paroxetine Hcl	43	69	2070	357.32			24	44	269.7	1320	*
1104854926	Ghosh	Kirat	Dallas	TX	48	Family Practice	S	Paroxetine Hcl	Paroxetine Hcl	31	31	930	193.26		#					*
1104855022	Mcbeth	Orville	Aspers	PA	42	Family Practice	S	Paroxetine Hcl	Paroxetine Hcl	63	75	2250	639.97		#					*
1104855485	Pcsolyar	Dale	Fredericksburg	VA	51	Neurology	S	Paroxetine Hcl	Paroxetine Hcl	16	24	718	223.59		#					*
1104855758	Nallapati	Rajesh	Dover	PA	42	Internal Medicine	S	Paroxetine Hcl	Paroxetine Hcl	27	55	1650	345.08		#					*
1104855915	Carbon	Adriana	Ruskin	FL	12	Family Practice	S	Paroxetine Hcl	Paroxetine Hcl	62	130	3900	1192.19	13		39	95	1004.83	2850	*
1104856103	Gonzalez Gomez	Alfredo	Aguas Buenas	PR	72	General Practice	S	Paroxetine Hcl	Paroxetine Hcl	21	21	630	164.85		#					*
1104856160	Naidu	Sachidanandan	Oklahoma City	OK	40	Emergency Medicine	S	Paroxetine Hcl	Paroxetine Hcl	13	19	570	186.54		#					*
1104856244	Nazareth	Norine	Mequon	WI	55	Internal Medicine	S	Paroxetine Hcl	Paroxetine Hcl	11	27	810	282.76			11	27	282.76	810	*
1104856368	Phillips	Ashley	Charlotte	NC	37	Physician Assistant	S	Paroxetine Hcl	Paroxetine Hcl	24	44	1320	537.91			24	44	537.91	1320	*
1104856475	Cunningham	Douglas	Phoenix	AZ	4	Family Practice	S	Paroxetine Hcl	Paroxetine Hcl	19	35	1044	253.5		*					*
1104856723	Coon-Nguyen	Elizabeth	Humble	TX	48	Family Practice	S	Paroxetine Hcl	Paroxetine Hcl	126	196	5830	1572.46	29		105	167	1385.73	4960	#
1104856764	Strategos	Stephen	Bakersfield	CA	6	Internal Medicine	S	Paroxetine Hcl	Paroxetine Hcl	29	43	1290	315.64			16	24	132.57	720	*
1104856905	Patil	Lata	Centreville	AL	1	Family Practice	S	Paroxetine Hcl	Paroxetine Hcl	43	61	1830	250.84			32	50	205.14	1500	*
1104856921	Gowda	Madhu	Seymour	CT	9	Internal Medicine	S	Paroxetine Hcl	Paroxetine Hcl	34	44	1312	499.69			34	44	499.69	1312	*
1104856996	Topp	Jeremy	Menomonee Falls	WI	55	Family Practice	S	Paroxetine Hcl	Paroxetine Hcl	15	29	859	231.28		#					*
1104857473	Rittmann	Stephen	Schaumburg	IL	17	Family Practice	S	Paroxetine Hcl	Paroxetine Hcl	12	12	360	154.47			12	12	154.47	360	*
1104857887	Min	Patricia	Lebanon	NH	33	Internal Medicine	S	Paroxetine Hcl	Paroxetine Hcl	13	34.5	1020	289.75		*					*
1104857911	Gollier	John	Ottawa	KS	20	Family Practice	S	Paroxetine Hcl	Paroxetine Hcl	24	46	1380	243.37			11	33	152.37	990	*
1104857960	Smith	Marion	Riverside	CA	6	General Practice	S	Paroxetine Hcl	Paroxetine Hcl	18	26	780	213.79		#					*
1104858059	Evans	James	Colton	CA	6	Family Practice	S	Paroxetine Hcl	Paroxetine Hcl	13	13	349	160.19		*					*
1104858380	Disraeli	Phillip	Carrollton	TX	48	Family Practice	S	Paroxetine Hcl	Paroxetine Hcl	21	25	750	263.04		#					*
1104858489	Long	William	Hartsville	SC	45	Family Practice	S	Paroxetine Hcl	Paroxetine Hcl	24	26	780	289.33			0	0	0	0	#
1104858554	Dominguez	Humberto	Debary	FL	12	Family Practice	S	Paroxetine Hcl	Paroxetine Hcl	52	112	3360	623.84	15	#					#
1104858703	Podrazik	Karla	Elmhurst	IL	17	Internal Medicine	S	Paroxetine Hcl	Paroxetine Hcl	12	34	1020	272.89			12	34	272.89	1020	*
1104858794	Al-Dabagh	Ahmad	Flint	MI	26	Internal Medicine	S	Paroxetine Hcl	Paroxetine Hcl	14	28	840	78.18		*					*
1104858836	Eenigenburg	Royle	Juneau	WI	55	Psychiatry	S	Paroxetine Hcl	Paroxetine Hcl	78	94.1	2742	790.39			16	26	171.92	780	*
1104858851	Gu	Ruili	Danvers	MA	25	Internal Medicine	S	Paroxetine Hcl	Paroxetine Hcl	15	45	1350	312.49		#					*
1104858869	Macdonald	Christopher	Titusville	PA	42	Family Practice	S	Paroxetine Hcl	Paroxetine Hcl	11	17	510	84.15		*					*
1104859099	Colbert-Threats	Susan	Saint Louis	MO	29	Internal Medicine	S	Paroxetine Hcl	Paroxetine Hcl	26	36	1080	132.56		#					*
1104859107	Minore	William	Loves Park	IL	17	Interventional Pain Management	S	Paroxetine Hcl	Paroxetine Hcl	12	12	360	288.64			12	12	288.64	360	*
1104859271	Azam	Munawar	Warwick	RI	44	Internal Medicine	S	Paroxetine Hcl	Paroxetine Hcl	34	38	1140	212.01			22	22	116.02	660	*
1104859289	Gelin	John	Floral City	FL	12	Family Practice	S	Paroxetine Hcl	Paroxetine Hcl	54	98	2907	649.06	12		40	80	541.23	2382	*
1104859370	Gundamraj	Yoganand	Milwaukee	WI	55	Family Practice	S	Paroxetine Hcl	Paroxetine Hcl	12	12	360	108.72			12	12	108.72	360	*
1104859511	Stadtlander	Sean	Newberg	OR	41	Internal Medicine	S	Paroxetine Hcl	Paroxetine Hcl	33	45	1350	355.74			33	45	355.74	1350	*
1104859511	Stadtlander	Sean	Newberg	OR	41	Internal Medicine	S	Paxil	Paroxetine Hcl	11	11	330	3044.02			11	11	3044.02	330	*
1104859883	Hashem	Joseph	Berkeley Springs	WV	54	Internal Medicine	S	Paroxetine Hcl	Paroxetine Hcl	65	111	3330	845.75	14		65	111	845.75	3330		14
1104859909	Alexan-Shirabad	Richard	Bakersfield	CA	6	Neurology	S	Paroxetine Hcl	Paroxetine Hcl	15	17	510	89.76		#					*
1104860154	Palmer	Josette	Sicklerville	NJ	34	Family Practice	S	Paroxetine Hcl	Paroxetine Hcl	24	32	960	327.97		*					*
1104860592	Brindle	Charles	Belmond	IA	19	Family Practice	S	Paroxetine Hcl	Paroxetine Hcl	76	98.1	2943	597.44	11	#					*
1104860782	Thomas	Grace	Manhattan	KS	20	Psychiatry	S	Paroxetine Hcl	Paroxetine Hcl	27	37	1095	274.87		*					*
1104861293	Vachon	Francois	Schenectady	NY	36	Family Practice	S	Paroxetine Hcl	Paroxetine Hcl	32	48	1440	198.33			32	48	198.33	1440	*
1104861343	Kelly	James	Ephrata	PA	42	Family Practice	S	Paroxetine Hcl	Paroxetine Hcl	20	34	1020	246.28		*					*
1104861640	Pyle	Sallyanne	Warner Robins	GA	13	Psychiatry	S	Paroxetine Hcl	Paroxetine Hcl	53	81	2410	584.86			35	57	475.76	1710	*
1104862002	Showalter	John	Knoxville	TN	47	Internal Medicine	S	Paroxetine Hcl	Paroxetine Hcl	13	34	1020	283.07			13	34	283.07	1020	*
1104862101	Ress	Gene	Tell City	IN	18	Family Practice	S	Paroxetine Er	Paroxetine Hcl	12	12	360	389.82			12	12	389.82	360	*
1104862101	Ress	Gene	Tell City	IN	18	Family Practice	S	Paroxetine Hcl	Paroxetine Hcl	69	121	3630	907.25	14		52	104	761.1	3120	*
1104862200	Chakka	Mangaraju	Little Rock	AR	5	Clinical Cardiatric Electrophysiology	S	Paroxetine Hcl	Paroxetine Hcl	19	19	570	189.43			19	19	189.43	570	*
1104862291	Davis	George	Copake	NY	36	Internal Medicine	S	Paroxetine Hcl	Paroxetine Hcl	17	17	510	199.04			17	17	199.04	510	*
1104862473	Albergamo	Ignazio	Baton Rouge	LA	22	Internal Medicine	S	Paroxetine Hcl	Paroxetine Hcl	22	38	1122	205.9			22	38	205.9	1122	*
1104862531	Ifediba	Patrick	Birmingham	AL	1	Internal Medicine	S	Paroxetine Hcl	Paroxetine Hcl	74	74	2220	630.87	11		28	28	275.33	840	*
1104862721	Mcconnaughey	Douglas	Fountain Valley	CA	6	Internal Medicine	S	Paroxetine Hcl	Paroxetine Hcl	37	45	1350	397.84			37	45	397.84	1350	*
1104863190	Turlo	Gerald	Detroit	MI	26	Internal Medicine	S	Paroxetine Hcl	Paroxetine Hcl	24	32	960	151.48		*					*
1104863208	Shah	Hemant	Jersey City	NJ	34	Family Practice	S	Paroxetine Hcl	Paroxetine Hcl	12	26	780	181.81			12	26	181.81	780	*
1104863216	Schenkel	Mark	West Hills	CA	6	Family Practice	S	Paroxetine Hcl	Paroxetine Hcl	14	34	1020	233.94		*					*
1104863299	Obaray	Akbar	Hamilton	NJ	34	Pulmonary Disease	S	Paroxetine Hcl	Paroxetine Hcl	17	37	1110	154.23			17	37	154.23	1110	*
1104863687	Sanzaro	Francis	Phoenix	MD	24	Family Practice	S	Paroxetine Hcl	Paroxetine Hcl	37	81.5	2418	584.53			37	81.5	584.53	2418	*
1104863729	Molitor	Jean	Toledo	OH	39	Psychiatry	S	Paroxetine Hcl	Paroxetine Hcl	99	99	2970	651.3			24	24	111.82	720	*
1104863828	Brown	Daniel Carter	South Attleboro	MA	25	Family Practice	S	Paroxetine Hcl	Paroxetine Hcl	41	59	1770	255.26			41	59	255.26	1770	*
1104864214	Kirchner	Jeffrey	Lancaster	PA	42	Family Practice	S	Paroxetine Hcl	Paroxetine Hcl	12	12	360	44.3			0	0	0	0	#
1104864602	Guegold	Gwen	Englewood	TN	47	Nurse Practitioner	S	Paroxetine Hcl	Paroxetine Hcl	16	16	480	94.53		*					*
1104864768	Dominguez	Carlos	Deltona	FL	12	Internal Medicine	S	Paroxetine Hcl	Paroxetine Hcl	19	40	1200	325.96		*					*
1104864925	Ho	Kasing	Englewood	NJ	34	Internal Medicine	S	Paroxetine Hcl	Paroxetine Hcl	45	49	1341	350.91			45	49	350.91	1341	*
1104865153	Ghazvini	Ali	Laguna Hills	CA	6	Internal Medicine	S	Paroxetine Hcl	Paroxetine Hcl	16	26	780	106.32		#					*
1104865260	Baron	Jason	Houston	TX	48	Psychiatry	S	Paroxetine Hcl	Paroxetine Hcl	57	57	1695	362.23	11		0	0	0	0		0
1104865575	Joshi	Nomita	Mauldin	SC	45	Internal Medicine	S	Paroxetine Hcl	Paroxetine Hcl	21	21	614	142.17			0	0	0	0	#
1104865807	Liu	Mini	New York	NY	36	Internal Medicine	S	Paroxetine Hcl	Paroxetine Hcl	24	26	780	107.78			24	26	107.78	780	*
1104865922	Katz	Anthony	Phoenix	AZ	4	Family Practice	S	Paroxetine Hcl	Paroxetine Hcl	30	58	1740	394.58	11	#					*
1104865963	Adcock	Rustan	Asheville	NC	37	Family Practice	S	Paroxetine Hcl	Paroxetine Hcl	32	84	2520	467.5		#					*
1104866227	Monteith	Scott	Traverse City	MI	26	Psychiatry	S	Paroxetine Hcl	Paroxetine Hcl	64	64.7	1917	683.31		*					*
1104866235	Crespo	Rafael	Miami	FL	12	Internal Medicine	S	Paroxetine Hcl	Paroxetine Hcl	54	74	2220	495.23	11	#					*
1104866276	Sieweke	Amy	Ashland	KY	21	Nurse Practitioner	S	Paroxetine Hcl	Paroxetine Hcl	20	48	1440	311.66		#					*
1104866631	Correia	Christian	Framingham	MA	25	Internal Medicine	S	Paroxetine Hcl	Paroxetine Hcl	16	18	540	100.02			16	18	100.02	540	*
1104866672	Hughes	Bryan	Lees Summit	MO	29	Family Practice	S	Paroxetine Hcl	Paroxetine Hcl	30	54	1604	386.75			30	54	386.75	1604	*
1104867001	Ramos	Antonio	Knoxville	TN	47	Internal Medicine	S	Paroxetine Hcl	Paroxetine Hcl	37	63	1890	487.74		#					*
1104867191	Kennedy	Denise	Augusta	GA	13	Family Practice	S	Paroxetine Hcl	Paroxetine Hcl	35	45	1330	364.59			35	45	364.59	1330	*
1104867290	Avery	Cindy	Bangor	ME	23	Family Practice	S	Paroxetine Hcl	Paroxetine Hcl	14	14	351	115		*					*
1104867456	Offutt	Matthew	Louisville	KY	21	Internal Medicine	S	Paroxetine Hcl	Paroxetine Hcl	67	115	3450	815.69	17	#					#
1104867555	Dhanda	Lakhbinder	Valencia	CA	6	Internal Medicine	S	Paroxetine Hcl	Paroxetine Hcl	40	52.2	1557	446			40	52.2	446	1557	*
1104867555	Dhanda	Lakhbinder	Valencia	CA	6	Internal Medicine	S	Paxil	Paroxetine Hcl	12	12	360	1989.33			12	12	1989.33	360	*
1104867779	Kelly	Jennifer	South Burlington	VT	50	Endocrinology	S	Paroxetine Hcl	Paroxetine Hcl	12	14	420	135.71			12	14	135.71	420	*
1104867811	Menez	Eugenio	Fairmont	WV	54	Internal Medicine	S	Paroxetine Hcl	Paroxetine Hcl	17	25	750	124.81		#					*
1104867837	Mason	Tamarah	Selma	AL	1	Nurse Practitioner	S	Paroxetine Hcl	Paroxetine Hcl	26	36	1080	198.16			15	17	106.13	510	*
1104868017	Myers	Virginia	Casper	WY	56	Physician Assistant	S	Paroxetine Hcl	Paroxetine Hcl	20	30	892	262.28			20	30	262.28	892	*
1104868041	Stillman	Martin	Minneapolis	MN	27	Internal Medicine	S	Paroxetine Hcl	Paroxetine Hcl	11	15	450	109.62		*					*
1104868348	Schlichtmann	James	Washington	IA	19	Family Practice	S	Paroxetine Hcl	Paroxetine Hcl	31	53.2	1596	277.57		#					*
1104868777	Mesiti	Karyn	Spencerport	NY	36	Physician Assistant	S	Paroxetine Hcl	Paroxetine Hcl	26	36	1080	217.35		#					*
1104868819	Yeater	Lena	Moorefield	WV	54	Physician Assistant	S	Paroxetine Hcl	Paroxetine Hcl	38	44	1320	411.7			38	44	411.7	1320	*
1104869031	Ginder	John	Lititz	PA	42	Family Practice	S	Paroxetine Hcl	Paroxetine Hcl	53	63.1	1785	851.68			53	63.1	851.68	1785	*
1104869080	Wagner	John	Stow	OH	39	Family Practice	S	Paroxetine Hcl	Paroxetine Hcl	71	71	2099	1027.69			55	55	838.92	1619	*
1104869171	Vanderveen	Joseph	Tawas City	MI	26	Internal Medicine	S	Paroxetine Hcl	Paroxetine Hcl	56	154	4604	1068.18	16		56	154	1068.18	4604		16
1104869189	Christian	Joe	Savannah	GA	13	Internal Medicine	S	Paroxetine Hcl	Paroxetine Hcl	55	101	3030	620.85	13		55	101	620.85	3030		13
1104869197	Dixon	Leslie	Biddeford	ME	23	Psychiatry	S	Paroxetine Hcl	Paroxetine Hcl	12	12	360	142.94			0	0	0	0	#
1104869361	Habib	Nadia	Rockville Centre	NY	36	Psychiatry	S	Paroxetine Hcl	Paroxetine Hcl	13	23	690	80.68			13	23	80.68	690	*
1104869379	Rudolph	Teresa	Neenah	WI	55	Family Practice	S	Paroxetine Hcl	Paroxetine Hcl	18	30	900	333.16		*					*
1104869429	Gonzales	Bernadeth	Marysville	WA	53	Family Practice	S	Paroxetine Hcl	Paroxetine Hcl	14	34	1020	124.11			14	34	124.11	1020	*
1104869445	Petrescu	Gabriela	Pueblo	CO	8	Psychiatry	S	Paroxetine Er	Paroxetine Hcl	11	11	330	1461.92			0	0	0	0	#
1104869445	Petrescu	Gabriela	Pueblo	CO	8	Psychiatry	S	Paroxetine Hcl	Paroxetine Hcl	12	12	360	82.17			0	0	0	0	#
1104869668	Bedo	Paula	Sarasota	FL	12	Registered Nurse	T	Paroxetine Hcl	Paroxetine Hcl	30	86	2578	429.13			30	86	429.13	2578	*
1104869718	Turnage	Denise	Greenville	NC	37	Nurse Practitioner	S	Paroxetine Hcl	Paroxetine Hcl	83	83.7	2450	781.82	20		56	56.4	470.05	1641	#
1104870591	Guidry	Frank	New Orleans	LA	22	Family Practice	S	Paroxetine Hcl	Paroxetine Hcl	17	31	930	160.69		#					*
1104870872	Weinstein	Ian	Boca Raton	FL	12	Internal Medicine	S	Paroxetine Hcl	Paroxetine Hcl	53	155	4650	829.11	19	#					#
1104870955	Casdorph	Mark	Troy	OH	39	Psychiatry	S	Paroxetine Hcl	Paroxetine Hcl	37	37	1094	262.99	12	*					*
1104871029	Guha	Subir	Gallatin	TN	47	Family Practice	S	Paroxetine Er	Paroxetine Hcl	13	23	690	1962.8		#					*
1104871029	Guha	Subir	Gallatin	TN	47	Family Practice	S	Paroxetine Hcl	Paroxetine Hcl	60	130	3900	673.99	17		49	115	599.94	3450	#
1104871375	Whelpley	Robert	Hornell	NY	36	Family Practice	S	Paroxetine Hcl	Paroxetine Hcl	68	120	3600	547.27	14		57	105	493.26	3150	#
1104871821	Doherty	Bridget	Peabody	MA	25	Certified Clinical Nurse Specialist	S	Paroxetine Hcl	Paroxetine Hcl	13	13	374	88.1			0	0	0	0	#
1104871862	Mcdougal	Shane	Cornettsville	KY	21	Family Practice	S	Paroxetine Hcl	Paroxetine Hcl	72	80	2400	654.31	12		33	37	353.57	1110	*
1104871870	Hastings	Judith	Franklin	GA	13	Nurse Practitioner	S	Paroxetine Hcl	Paroxetine Hcl	20	42	1260	180.13		#					*
1104871888	Breier	Richard	New Haven	CT	9	Internal Medicine	S	Paroxetine Hcl	Paroxetine Hcl	39	66.3	1990	417.71			26	53.3	231.16	1600	*
1104871979	Kinzelman	Matthew	Pace	FL	12	Internal Medicine	S	Paroxetine Hcl	Paroxetine Hcl	18	35	1050	261.66			18	35	261.66	1050	*
1104872316	Kirby	Mary	New Bern	NC	37	Family Practice	S	Paroxetine Hcl	Paroxetine Hcl	19	19	570	102.33		*					*
1104872332	Linares-Mera	Reinerio	Oldsmar	FL	12	Pulmonary Disease	S	Paroxetine Hcl	Paroxetine Hcl	16	18	540	171.71		#					*
1104872373	Brown	Frank	Bryon Center	MI	26	Family Practice	S	Paroxetine Hcl	Paroxetine Hcl	12	30	900	136.74			12	30	136.74	900	*
1104872670	Lilley	Kathryn	Janesville	WI	55	Internal Medicine	S	Paroxetine Hcl	Paroxetine Hcl	83	171.2	5047	1317.96	20		70	158	1260.09	4690	#
1104873082	Medina	Diana	Santa Fe	NM	35	Physician Assistant	S	Paroxetine Hcl	Paroxetine Hcl	14	31	930	117.85			14	31	117.85	930	*
1104873140	Mikaitis-Rossi	Tania	Chicago	IL	17	Nurse Practitioner	S	Paroxetine Er	Paroxetine Hcl	12	12	168	755.33			12	12	755.33	168	*
1104873215	Pinzon	Fidel	Chino	CA	6	Family Practice	S	Paroxetine Hcl	Paroxetine Hcl	12	34	1020	360.98			12	34	360.98	1020	*
1104873801	Billington	Julia	Santa Barbara	CA	6	Internal Medicine	S	Paroxetine Hcl	Paroxetine Hcl	16	22	561	234.04			16	22	234.04	561	*
1104873801	Billington	Julia	Santa Barbara	CA	6	Internal Medicine	S	Paxil Cr	Paroxetine Hcl	12	12	360	2094.51			12	12	2094.51	360	*
1104873835	Topolewski	Carol	Harwich	MA	25	Family Practice	S	Paroxetine Hcl	Paroxetine Hcl	35	51	1458	448.66			35	51	448.66	1458	*
1104874015	Szulawski	Ireneusz	Lewistown	PA	42	Internal Medicine	S	Paroxetine Hcl	Paroxetine Hcl	129	175	5220	908.83	22		129	175	908.83	5220		22
1104874031	Riley	Thaddeus	Statesboro	GA	13	Family Practice	S	Paroxetine Hcl	Paroxetine Hcl	18	22	660	142.4		#					*
1104874254	Johnsen	Debra	Cincinnati	OH	39	Nurse Practitioner	S	Paroxetine Hcl	Paroxetine Hcl	18	18.2	531	120.75			18	18.2	120.75	531	*
1104874320	Collins	Daniel	Coventry	RI	44	General Practice	S	Paroxetine Hcl	Paroxetine Hcl	16	34	1020	267.9			16	34	267.9	1020	*
1104875178	De La Portilla	Marianela	Miami	FL	12	General Practice	S	Paroxetine Hcl	Paroxetine Hcl	54	74	2220	517.65			54	74	517.65	2220	*
1104875202	Parker	James	Sarasota	FL	12	Internal Medicine	S	Paroxetine Hcl	Paroxetine Hcl	43	77.2	2276	743.51	11	#					*
1104875277	Kutner	Mark	Miami	FL	12	Pulmonary Disease	S	Paroxetine Hcl	Paroxetine Hcl	26	74	2220	503.18			26	74	503.18	2220	*
1104875491	Kelleher	Mary	Reading	PA	42	Family Practice	S	Paroxetine Hcl	Paroxetine Hcl	16	22	660	111.61			16	22	111.61	660	*
1104875640	Sathishchandar	Balakrishnan	Waterbury	CT	9	Internal Medicine	S	Paroxetine Hcl	Paroxetine Hcl	20	25	660	129.36		#					*
1104875822	Williams	Magda	Scottsdale	AZ	4	Family Practice	S	Paroxetine Hcl	Paroxetine Hcl	12	26	780	218.8		*					*
1104875855	Piercey	Sydney	Ogden	UT	49	Neurology	S	Paroxetine Hcl	Paroxetine Hcl	16	24	720	197.89			16	24	197.89	720	*
1104875871	Drabick	Joesph	Hershey	PA	42	Hematology	S	Paroxetine Hcl	Paroxetine Hcl	17	30	900	295.13		#					*
1104875962	Hill	Steven	South Bend	WA	53	Family Practice	S	Paroxetine Hcl	Paroxetine Hcl	15	25	750	91.54			15	25	91.54	750	*
1104876093	Lee	Daniel	San Diego	CA	6	Internal Medicine	S	Paroxetine Hcl	Paroxetine Hcl	30	30	900	352.92			13	13	230.1	390	*
1104876192	Hortillosa	Llewelyn	Campbellsville	KY	21	Psychiatry	S	Paroxetine Hcl	Paroxetine Hcl	118	118	3512	631.54	14		30	30	170.09	900	*
1104876473	Furlong	Natalie	Bethel Park	PA	42	Family Practice	S	Paroxetine Hcl	Paroxetine Hcl	74	126	3780	963.84	18	#					#
1104876598	Combs	Walter	Temecula	CA	6	Family Practice	S	Paroxetine Hcl	Paroxetine Hcl	18	34	1020	361.26			18	34	361.26	1020	*
1104876721	Kraft	Stephanie	Parker	CO	8	Internal Medicine	S	Paroxetine Hcl	Paroxetine Hcl	26	32	960	174.55			14	20	100.51	600	*
1104877042	Diltz	Elmer	Columbus	OH	39	Family Practice	S	Paroxetine Hcl	Paroxetine Hcl	59	75	2250	339.15	12		15	23	129.13	690	*
1104877067	Weinberger	Marie	New York	NY	36	Psychiatry	S	Paroxetine Hcl	Paroxetine Hcl	20	20	600	140.43			0	0	0	0	#
1104877414	Moore	Philip	Naperville	IL	17	Internal Medicine	S	Paroxetine Hcl	Paroxetine Hcl	34	58	1740	578.21		#					*
1104877588	Diaz Secades	Luis	Miami	FL	12	Internal Medicine	S	Paroxetine Hcl	Paroxetine Hcl	33	45.1	1350	405.94			33	45.1	405.94	1350	*
1104878107	Zureick	Samir	Warren	MI	26	Endocrinology	S	Paroxetine Hcl	Paroxetine Hcl	12	12	360	58.56			12	12	58.56	360	*
1104878123	Payyapilli	Thomas	Newark	NY	36	Pediatric Medicine	S	Paroxetine Hcl	Paroxetine Hcl	27	27	794	248.47		*					*
1104878271	Fender	Ira	Anaconda	MT	30	Personal Emergency Response Attendant	T	Paroxetine Hcl	Paroxetine Hcl	11	13	390	57.42			11	13	57.42	390	*
1104878610	Kaylor	Michael	Boise	ID	16	Family Practice	S	Paroxetine Hcl	Paroxetine Hcl	19	49	1470	337.05		#					*
1104878693	Pastrana	Pablo	Aguas Buenas	PR	72	General Practice	S	Paroxetine Hcl	Paroxetine Hcl	24	24	720	134.78		#					*
1104878776	Auer	David	Houston	TX	48	Family Practice	S	Paroxetine Hcl	Paroxetine Hcl	14	20	600	138.97			14	20	138.97	600	*
1104878842	Lisiak	Michael	Atascadero	CA	6	Psychiatry	S	Paroxetine Hcl	Paroxetine Hcl	43	43.4	1296	323.61			0	0	0	0	#
1104878867	Kastens	Valerie	Coeur D Alene	ID	16	Nurse Practitioner	S	Paroxetine Hcl	Paroxetine Hcl	24	65	1950	307.92		#					*
1104878958	Green	Lynda	Iowa City	IA	19	Nurse Practitioner	S	Paroxetine Hcl	Paroxetine Hcl	17	17	510	112.77		*					*
1104878982	Masimore	Gregory	Franklin	IN	18	Pain Management	S	Paroxetine Hcl	Paroxetine Hcl	16	16	480	94.88			0	0	0	0	#
1104879006	Pinson	Cynthia	Huntington	WV	54	Family Practice	S	Paroxetine Er	Paroxetine Hcl	11	11	330	1468.07			11	11	1468.07	330	*
1104879006	Pinson	Cynthia	Huntington	WV	54	Family Practice	S	Paroxetine Hcl	Paroxetine Hcl	283	303.2	7422	2837.34	38		238	252.2	2460.17	6592	#
1104879295	Davis	Darrin	Olathe	KS	20	Family Practice	S	Paroxetine Hcl	Paroxetine Hcl	31	69	2070	563.57			31	69	563.57	2070	*
1104879295	Davis	Darrin	Olathe	KS	20	Family Practice	S	Pexeva	Paroxetine Mesylate	13	13	390	4188.29			13	13	4188.29	390	*
1104879477	Marcotte	Christine	Dyer	IN	18	Family Practice	S	Paroxetine Hcl	Paroxetine Hcl	48	82	2440	485.17	12		29	59	401.01	1750	*
1104879659	Potash	Mordecai	New Orleans	LA	22	Psychiatry	S	Paroxetine Hcl	Paroxetine Hcl	11	13	390	74.86		*					*
1104879873	Nunlist Young	Donald	Cincinnati	OH	39	Family Practice	S	Paroxetine Hcl	Paroxetine Hcl	23	49	1470	305.94		#					*
1104880046	Orr	John	Fort Worth	TX	48	Neurology	S	Paroxetine Hcl	Paroxetine Hcl	12	12	360	53.92			0	0	0	0	#
1104880392	Chelagiri	Mariamma	Commack	NY	36	Internal Medicine	S	Paroxetine Hcl	Paroxetine Hcl	20	20	600	385.86		#					*
1104880558	Pinson	Lorna	Jackson	MI	26	General Practice	S	Paroxetine Hcl	Paroxetine Hcl	23	51	1530	384.75			23	51	384.75	1530	*
1104880624	Huselton	John	Webster	NY	36	Internal Medicine	S	Paroxetine Hcl	Paroxetine Hcl	56	140	4200	707.03	17	#					#
1104880962	Tyler	Darlene	Los Angeles	CA	6	Nurse Practitioner	S	Paroxetine Hcl	Paroxetine Hcl	13	21	630	106.08		*					*
1104881226	Singleton	James	Highlands Ranch	CO	8	Rheumatology	S	Paroxetine Hcl	Paroxetine Hcl	29	37	1110	287.15			18	22	162.97	660	*
1104881259	Sukhwal	Aditya	Platteville	WI	55	Family Practice	S	Paroxetine Hcl	Paroxetine Hcl	32	54.6	1636	440.64			32	54.6	440.64	1636	*
1104881457	Greenstein	Joshua	Escondido	CA	6	Nephrology	S	Paroxetine Hcl	Paroxetine Hcl	15	15	450	95.64		#					*
1104881549	Sansone	Beverly	Fountain Valley	CA	6	Obstetrics & Gynecology	S	Paroxetine Hcl	Paroxetine Hcl	18	20	600	168.66			18	20	168.66	600	*
1104881978	Kunstle	John	Colorado Springs	CO	8	Family Practice	S	Paroxetine Hcl	Paroxetine Hcl	25	29	854	296.01		#					*
1104882141	Pascual	Bolivar	Clifton	NJ	34	Psychiatry	S	Paroxetine Hcl	Paroxetine Hcl	81	103	3090	1015.6			57	61	831.54	1830	*
1104882141	Pascual	Bolivar	Clifton	NJ	34	Psychiatry	S	Pexeva	Paroxetine Mesylate	25	25	750	12531.5			12	12	3903.27	360	*
1104882190	Dobbs	John	Conway	AR	5	Family Practice	S	Paroxetine Hcl	Paroxetine Hcl	72	72	2121	388.56			36	36	256.83	1065	*
1104882224	Ramos-Cortes	Maria	San Juan	PR	72	Cardiovascular Disease (Cardiology)	S	Paroxetine Hcl	Paroxetine Hcl	15	19	570	128.96			15	19	128.96	570	*
1104882604	Sampson	Richard	Barron	WI	55	Family Practice	S	Paroxetine Hcl	Paroxetine Hcl	28	28.4	841	120.28		*					*
1104882646	Berdichevskaya	Violetta	Philadelphia	PA	42	Internal Medicine	S	Paroxetine Hcl	Paroxetine Hcl	67	89	2670	662.79	13	#					#
1104882661	Freeman	Timothy	Cincinnati	OH	39	Family Practice	S	Paroxetine Hcl	Paroxetine Hcl	219	219.8	6006	1296.83	19	*					*
1104882711	Hartung	David	Seymour	IN	18	Family Practice	S	Paroxetine Hcl	Paroxetine Hcl	60	108	3240	954.49	14		47	91	837.49	2730	#
1104882802	Gibson	Timothy	Athens	GA	13	Family Practice	S	Paroxetine Hcl	Paroxetine Hcl	52	62	1860	512.95	13		29	37	362.43	1110	*
1104882828	Nell	Lindsey	Warren	PA	42	Physician Assistant	S	Paroxetine Hcl	Paroxetine Hcl	80	116	3442	644.52	13	#					#
1104883073	Romer	Douglas	Centerville	OH	39	Family Practice	S	Paroxetine Hcl	Paroxetine Hcl	95	143	3124	1044.72	11		44	92	775.33	2760	*
1104883552	Colven	Cynthia	Vancouver	WA	53	Family Practice	S	Paroxetine Hcl	Paroxetine Hcl	15	16.3	414	129.28		#					*
1104883867	Fredrick	N	Hershey	PA	42	Family Practice	S	Paroxetine Hcl	Paroxetine Hcl	20	32	928	378.97		#					*
1104883883	Ehlers	Edward	Cumberland	MD	24	Psychiatry	S	Paroxetine Hcl	Paroxetine Hcl	94	108.7	3259	875.84	14		25	33.4	418.6	1000	*
1104883925	Cahill	Julie	Sedalia	MO	29	Family Practice	S	Paroxetine Hcl	Paroxetine Hcl	86	94	1961	907.9		#					*
1104884246	Downey	John	Augusta	GA	13	Physical Medicine and Rehabilitation	S	Paroxetine Hcl	Paroxetine Hcl	12	12	338	57.52			0	0	0	0	#
1104884352	Cusco'	Jose'	La Place	LA	22	Internal Medicine	S	Paroxetine Hcl	Paroxetine Hcl	30	50	1500	337.25			30	50	337.25	1500	*
1104884451	Watts	John	Corbin	KY	21	Family Practice	S	Paroxetine Hcl	Paroxetine Hcl	88	114	3420	940.19	17		70	90	850.02	2700	#
1104884576	Howland	John	North Adams	MA	25	Psychiatry	S	Paroxetine Hcl	Paroxetine Hcl	62	77	2310	359.81			42	56	254.73	1680	*
1104885060	Behler	Anthony	Fairfield	OH	39	Internal Medicine	S	Paroxetine Hcl	Paroxetine Hcl	60	109	3270	613.47	14		49	96	558.08	2880	#
1104885086	Koepsel	Peggy	Aransas Pass	TX	48	Nurse Practitioner	S	Paroxetine Hcl	Paroxetine Hcl	17	49	1447	560.23		*					*
1104885151	Weirick	Debra	Monticello	IN	18	Nurse Practitioner	S	Paroxetine Hcl	Paroxetine Hcl	28	44	1320	150.45		#					*
1104885201	Fox	Norris	New Rochelle	NY	36	Internal Medicine	S	Paroxetine Hcl	Paroxetine Hcl	16	16	224	131.9			16	16	131.9	224	*
1104885300	Ninos	John	Palm Springs	CA	6	Family Practice	S	Paroxetine Hcl	Paroxetine Hcl	18	26	760	294.6			18	26	294.6	760	*
1104885466	Irabagon	Nenita	Chicago	IL	17	Internal Medicine	S	Paroxetine Hcl	Paroxetine Hcl	21	35	1050	122.72			21	35	122.72	1050	*
1104885631	Brill	Suzanne	York	PA	42	Physician Assistant	S	Paroxetine Hcl	Paroxetine Hcl	44	66	1980	414.97			31	53	250.28	1590	*
1104886142	Kumar	Parmod	Tulare	CA	6	Gastroenterology	S	Paroxetine Hcl	Paroxetine Hcl	27	39.1	845	181.63		#					*
1104886381	Ippolito	Charles	Rochester	NY	36	Internal Medicine	S	Paroxetine Hcl	Paroxetine Hcl	57	92	2760	383.33	13	#					*
1104886589	Weiser	Kenneth	White Plains	NY	36	Internal Medicine	S	Paroxetine Hcl	Paroxetine Hcl	11	29	818	344.64			11	29	344.64	818	*
1104886662	Bergstrom	Charles	Fayetteville	GA	13	Family Practice	S	Paroxetine Hcl	Paroxetine Hcl	66	130	3900	791.68	16		66	130	791.68	3900		16
1104886779	Fisher	Raymond	Chicago	IL	17	Cardiovascular Disease (Cardiology)	S	Paroxetine Hcl	Paroxetine Hcl	17	29	870	223.62			17	29	223.62	870	*
1104886902	Ruzicka	Francis	West Allis	WI	55	Family Practice	S	Paroxetine Hcl	Paroxetine Hcl	35	37	1110	387.41			35	37	387.41	1110	*
1104887041	Keithan	John	Rainbow City	AL	1	Internal Medicine	S	Paroxetine Hcl	Paroxetine Hcl	35	67	1994	290.5		#					*
1104887207	Graham-Brown	Alice Mary	Holyoke	MA	25	Psychiatry	S	Paroxetine Hcl	Paroxetine Hcl	14	40	1200	282.43		*					*
1104887215	Maglothin	Douglas	Jonesboro	AR	5	Family Practice	S	Paroxetine Hcl	Paroxetine Hcl	64	92	2751	395.13			64	92	395.13	2751	*
1104887256	Martin	Michael	Temple	TX	48	Internal Medicine	S	Paroxetine Hcl	Paroxetine Hcl	16	28	840	219.92		*					*
1104887272	Aujla	Surinder	Bowie	TX	48	General Surgery	S	Paroxetine Hcl	Paroxetine Hcl	21	39	1170	207.04			21	39	207.04	1170	*
1104887314	Amos	Terri	Bowling Green	KY	21	Nurse Practitioner	S	Paroxetine Hcl	Paroxetine Hcl	17	27	810	123.55			17	27	123.55	810	*
1104887520	Howard	Jeffrey	Tulsa	OK	40	Family Practice	S	Paroxetine Hcl	Paroxetine Hcl	27	49	1470	207.8			27	49	207.8	1470	*
1104888106	Parris-Ramie	Isabel	Panama City	FL	12	Family Practice	S	Paroxetine Hcl	Paroxetine Hcl	24	60	1800	362.2		#					*
1104888676	Moran	Rebecca	Phoenix	AZ	4	Family Practice	S	Paroxetine Hcl	Paroxetine Hcl	20	40	1200	281.24			20	40	281.24	1200	*
1104888692	Souther	Mark	Newport News	VA	51	Internal Medicine	S	Paroxetine Hcl	Paroxetine Hcl	22	36	1080	149.48			22	36	149.48	1080	*
1104888940	Kim	Myun-Ki	Sykesville	MD	24	Psychiatry	S	Paroxetine Hcl	Paroxetine Hcl	11	11	330	63.74		*					*
1104888973	Carter	Stephanie	Alexandria	VA	51	Internal Medicine	S	Paroxetine Hcl	Paroxetine Hcl	16	16	481	128.58			16	16	128.58	481	*
1104889237	Blanchard	Pierre	Shreveport	LA	22	Internal Medicine	S	Paroxetine Hcl	Paroxetine Hcl	15	19	550	154.34			15	19	154.34	550	*
1104889336	Alldredge	Barry	Bedford	TX	48	Internal Medicine	S	Paroxetine Hcl	Paroxetine Hcl	34	66.5	1995	413.7			34	66.5	413.7	1995	*
1104889351	Dough	Robert	Asheboro	NC	37	Family Practice	S	Paroxetine Hcl	Paroxetine Hcl	147	178	5292	1198.03	23		135	165	1114.41	4902	#
1104889641	Drake	William	Southlake	TX	48	Family Practice	S	Paroxetine Hcl	Paroxetine Hcl	11	21	630	125.44			11	21	125.44	630	*
1104889740	Schutrumpf	Andrew	Richmond	VA	51	Internal Medicine	S	Paroxetine Hcl	Paroxetine Hcl	32	47.2	1415	425.67			32	47.2	425.67	1415	*
1104890235	Hawkins	Gina	Mitchell	SD	46	Physician Assistant	S	Paroxetine Hcl	Paroxetine Hcl	16	34	1020	181.4			16	34	181.4	1020	*
1104890276	Carter	Anthony	Tompkinsville	KY	21	Internal Medicine	S	Paroxetine Hcl	Paroxetine Hcl	187	211	6251	1351.13	29		142	166	1034.78	4924	#
1104890292	Cardi	James	Cranston	RI	44	Internal Medicine	S	Paroxetine Hcl	Paroxetine Hcl	83	97	2909	569.04	11		83	97	569.04	2909		11
1104890466	Hopkins	John	Phoenix	AZ	4	Family Practice	S	Paroxetine Hcl	Paroxetine Hcl	56	122	3645	999.98	13	#					#
1104890854	Odumosu	Oladapo	Cave Creek	AZ	4	Internal Medicine	S	Paroxetine Hcl	Paroxetine Hcl	12	18	536	105.69		*					*
1104890987	Arroyo	Jaime	San Diego	CA	6	Internal Medicine	S	Paroxetine Hcl	Paroxetine Hcl	25	76.3	2290	458.56	11		25	76.3	458.56	2290		11
1104891001	Nazir	Javed	Hinsdale	IL	17	Internal Medicine	S	Paroxetine Hcl	Paroxetine Hcl	36	60	1800	347.17			23	47	262.18	1410	*
1104891100	Lentfer	Gay	Maple Grove	MN	27	Physician Assistant	S	Paroxetine Hcl	Paroxetine Hcl	34	78	2340	767.12			34	78	767.12	2340	*
1104891134	Salzman	Robert	Quincy	MA	25	Internal Medicine	S	Paroxetine Hcl	Paroxetine Hcl	11	19	570	64.23		*					*
1104891191	Steenblock	Douglas	Marshalltown	IA	19	Psychiatry	S	Paroxetine Hcl	Paroxetine Hcl	68	86	2538	727.85	11		51	60.7	317.51	1782	*
1104891316	Del Mazo	Jacinto	Atlanta	GA	13	Internal Medicine	S	Paroxetine Hcl	Paroxetine Hcl	20	34	1020	317.17			20	34	317.17	1020	*
1104891407	Price	Richard	Monsey	NY	36	Psychiatry	S	Paroxetine Hcl	Paroxetine Hcl	32	36	1080	147.2		*					*
1104891449	Thomas	Claire	Red Wing	MN	27	Medical Oncology	S	Paroxetine Hcl	Paroxetine Hcl	37	87.5	2624	537.26			37	87.5	537.26	2624	*
1104891472	Boss	Kenneth	Villa Rica	GA	13	Family Practice	S	Paroxetine Hcl	Paroxetine Hcl	44	70	2100	448.67	12		27	53	369.02	1590	*
1104891514	Malek	Nabil	Chattanooga	TN	47	Internal Medicine	S	Paroxetine Hcl	Paroxetine Hcl	13	25	750	162.72		#					*
1104891522	Matheson	Thomas	Pendleton	OR	41	Family Practice	S	Paroxetine Hcl	Paroxetine Hcl	21	21.1	632	147.2			21	21.1	147.2	632	*
1104891597	Croteau	Louis	Virginia Beach	VA	51	Family Practice	S	Paroxetine Hcl	Paroxetine Hcl	34	62	1860	687.69			34	62	687.69	1860	*
1104891886	Agajelu	Nnaemeka	Glen Burnie	MD	24	Internal Medicine	S	Paroxetine Hcl	Paroxetine Hcl	55	94	2820	721.28	13	#					*
1104891944	Hawthorne	Terresa	Lancaster	OH	39	Family Practice	S	Paroxetine Hcl	Paroxetine Hcl	30	43	1290	200.38		#					*
1104892058	Haidar	Ali	Port Huron	MI	26	Pulmonary Disease	S	Paroxetine Hcl	Paroxetine Hcl	18	54	1620	510.58			18	54	510.58	1620	*
1104892207	Kioune	Mien-Door	Baltimore	MD	24	Internal Medicine	S	Paroxetine Hcl	Paroxetine Hcl	12	12	359	187.94			12	12	187.94	359	*
1104892249	Amin	Chetan	Salisbury	NC	37	Family Practice	S	Paroxetine Hcl	Paroxetine Hcl	158	166	3372	1439.83	21		136	144	1248.79	3003	#
1104892371	Allen-Legault	Rebecca	South Bend	IN	18	Nurse Practitioner	S	Paroxetine Hcl	Paroxetine Hcl	13	13	390	155.73		*					*
1104892801	Elbadawy	Emad	Cleveland	OH	39	Internal Medicine	S	Paroxetine Hcl	Paroxetine Hcl	204	216.3	6125	2943.92	27		138	150.3	1831.34	4268	#
1104892868	Khan	Mohammad	Milwaukee	WI	55	Internal Medicine	S	Paroxetine Hcl	Paroxetine Hcl	14	34	1020	246.93		*					*
1104892876	Brooks	Bonnie	Newport News	VA	51	Internal Medicine	S	Paroxetine Hcl	Paroxetine Hcl	20	34.1	1019	335.82		#					*
1104892918	Abraham	Manuel	Santurce	PR	72	General Practice	S	Paroxetine Hcl	Paroxetine Hcl	27	27	810	268.41		#					*
1104892959	Amara	Ramesh	Frisco	TX	48	Internal Medicine	S	Paroxetine Hcl	Paroxetine Hcl	28	60	1800	262.1		#					*
1104893155	Dias-Hoff	Lucia	Fall River	MA	25	Family Practice	S	Paroxetine Hcl	Paroxetine Hcl	32	38	1140	275.44		#					*
1104893791	Urrea	Oscar	Mc Murray	PA	42	Psychiatry	S	Paroxetine Hcl	Paroxetine Hcl	68	90	2641	599.11	21		38	60	432.52	1786	#
1104893908	Habash	Hanna	Corning	NY	36	Family Practice	S	Paroxetine Hcl	Paroxetine Hcl	36	94.3	2830	624.44		#					*
1104894104	Barwell	Michelle	Seven Fields	PA	42	Psychiatry	S	Paroxetine Hcl	Paroxetine Hcl	18	18	540	131.95			0	0	0	0	#
1104894260	Koch	Robert	St. Paul	MN	27	Internal Medicine	S	Paroxetine Hcl	Paroxetine Hcl	28	55.6	1668	470.17			28	55.6	470.17	1668	*
1104894286	Hutain	Royce	Brea	CA	6	Family Practice	S	Paroxetine Hcl	Paroxetine Hcl	12	20	578	88.95			12	20	88.95	578	*
1104894401	Reed	Shawn	Columbia	TN	47	Internal Medicine	S	Paroxetine Hcl	Paroxetine Hcl	39	77	2310	632.94			39	77	632.94	2310	*
1104894427	Jothivijayarani	Arunachalam	Sarasota	FL	12	Family Practice	S	Brisdelle	Paroxetine Mesylate	19	23	690	4078.31		#					*
1104894468	Vreeke	Stephen	Spring Branch	TX	48	Family Practice	S	Paroxetine Hcl	Paroxetine Hcl	11	33	990	162.8		*					*
1104894641	Mcclanahan	Page	Johnson City	TN	47	Nurse Practitioner	S	Paroxetine Hcl	Paroxetine Hcl	49	93	2790	650.13			30	74	582.38	2220	*
1104894690	Rodriguez	Cynthia	Hyannis	MA	25	Internal Medicine	S	Paroxetine Hcl	Paroxetine Hcl	37	67	2010	288.75		#					*
1104894880	Barakat	Ruba	Meridian	MS	28	Internal Medicine	S	Paroxetine Hcl	Paroxetine Hcl	35	53	1590	176.13		#					*
1104895028	Sheely	Robert	Madison	MS	28	Family Practice	S	Paroxetine Hcl	Paroxetine Hcl	30	34	1020	370.58			30	34	370.58	1020	*
1104895036	Davlin	Erin	Cincinnati	OH	39	Family Practice	S	Paroxetine Hcl	Paroxetine Hcl	14	21	630	170.56		#					*
1104895135	Acevedo	Angela	Crystal River	FL	12	Internal Medicine	S	Paroxetine Hcl	Paroxetine Hcl	18	48	1440	283.2			18	48	283.2	1440	*
1104895267	Kelly	Charles	Fulton	MS	28	Family Practice	S	Paroxetine Hcl	Paroxetine Hcl	110	174	5180	941.07	19		94	142	830.89	4220	#
1104895473	Macisaac	Gregory	Palm Coast	FL	12	Family Practice	S	Paroxetine Hcl	Paroxetine Hcl	24	62	1860	404.02			24	62	404.02	1860	*
1104895648	Theobald	Timothy	Sanford	ME	23	Family Practice	S	Paroxetine Hcl	Paroxetine Hcl	21	39	1170	200.07			21	39	200.07	1170	*
1104896232	Perkins	Robert	Shelby	NC	37	Family Practice	S	Paroxetine Hcl	Paroxetine Hcl	11	11	330	155.1			11	11	155.1	330	*
1104896281	Guinn	Warren	Las Vegas	NV	32	Physician Assistant	S	Paroxetine Hcl	Paroxetine Hcl	44	72.5	2176	484.84		#					*
1104896539	Cidre	Carlos	Manati	PR	72	Internal Medicine	S	Paroxetine Hcl	Paroxetine Hcl	53	111	3330	614.65	13	#					#
1104896695	Zakaria	Fayda	Dearborn	MI	26	Family Practice	S	Paroxetine Hcl	Paroxetine Hcl	25	39	1170	262.75			25	39	262.75	1170	*
1104896703	Garrett	Judith	Camillus	NY	36	Nurse Practitioner	S	Paroxetine Hcl	Paroxetine Hcl	14	17	510	49.23		*					*
1104896851	Owens	Joe	Arlington	TX	48	Internal Medicine	S	Paroxetine Hcl	Paroxetine Hcl	51	79.2	2376	670.64			51	79.2	670.64	2376	*
1104896893	Stover	Pamela	Vancouver	WA	53	Nurse Practitioner	S	Paroxetine Hcl	Paroxetine Hcl	57	81.3	2427	495.14			32	34	293.66	1009	*
1104896919	Mariano	Sheila	Ruston	LA	22	Internal Medicine	S	Paroxetine Hcl	Paroxetine Hcl	25	37	1110	152.93			25	37	152.93	1110	*
1104896992	Oelger	Charise	Great Bend	KS	20	Physician Assistant	S	Paroxetine Hcl	Paroxetine Hcl	22	22	660	117.05		#					*
1104897248	Ortega	Leandrita	Alamogordo	NM	35	Family Practice	S	Paroxetine Hcl	Paroxetine Hcl	21	58.9	1766	243.93			21	58.9	243.93	1766	*
1104897354	Lozowski	Thomas	Toms River	NJ	34	Family Practice	S	Paroxetine Hcl	Paroxetine Hcl	25	70	2100	383.78		#					*
1104897412	Bahde	Lynda	Marinette	WI	55	Nurse Practitioner	S	Paroxetine Hcl	Paroxetine Hcl	28	60.2	1806	393.63			17	49	343.31	1470	*
1104897537	Manning	Stewart	Elizabeth City	NC	37	Nephrology	S	Paroxetine Hcl	Paroxetine Hcl	23	33.2	996	300.74		#					*
1104897750	Mcleod	Michael	Cuero	TX	48	Family Practice	S	Paroxetine Hcl	Paroxetine Hcl	194	223	6690	1187.26	37		145	174	967.08	5220		26
1104897883	Hussain	Syed	Kokomo	IN	18	Internal Medicine	S	Paroxetine Hcl	Paroxetine Hcl	32	79	2308	779.28	11		32	79	779.28	2308		11
1104898022	Jevon	Thomas	Reading	MA	25	Family Practice	S	Paroxetine Hcl	Paroxetine Hcl	15	29	870	114.66		#					*
1104898386	Thompson	Ryan	Murphys	CA	6	Internal Medicine	S	Paroxetine Hcl	Paroxetine Hcl	17	27	810	192.35		#					*
1104898493	Maggiano	Holly	Warren	OH	39	Neurology	S	Paroxetine Er	Paroxetine Hcl	12	12	360	528.79			12	12	528.79	360	*
1104898493	Maggiano	Holly	Warren	OH	39	Neurology	S	Paroxetine Hcl	Paroxetine Hcl	24	34.2	1025	233.18		*					*
1104898576	Davis	Michelle	Kenner	LA	22	Family Practice	S	Paroxetine Er	Paroxetine Hcl	16	26	780	3162.72			16	26	3162.72	780	*
1104898576	Davis	Michelle	Kenner	LA	22	Family Practice	S	Paroxetine Hcl	Paroxetine Hcl	17	41	1230	205.15			17	41	205.15	1230	*
1104898634	Smith	Michael	Mount Holly	NC	37	Family Practice	S	Paroxetine Hcl	Paroxetine Hcl	32	42	1260	289.57		#					*
1104898725	Bareika	Arturas	Greenville	TX	48	Internal Medicine	S	Paroxetine Hcl	Paroxetine Hcl	28	68	2040	341.22		#					*
1104898956	Beller	Klarissa	Eugene	OR	41	Internal Medicine	S	Paroxetine Hcl	Paroxetine Hcl	15	43	1290	177.33			15	43	177.33	1290	*
1104898980	Given	Michael	Fort Walton Beach	FL	12	Pulmonary Disease	S	Paroxetine Hcl	Paroxetine Hcl	23	23	503	315.02		#					*
1104899129	Flannery	Alphonsus	Corinth	MS	28	Family Practice	S	Paroxetine Hcl	Paroxetine Hcl	25	31	930	274.48			25	31	274.48	930	*
1104899285	Dulalia	Zosimo	Palm Springs	CA	6	Internal Medicine	S	Paroxetine Hcl	Paroxetine Hcl	128	338.1	10113	2262.82	42	#					#
1104899541	Duvall	Lisa	Everett	PA	42	Family Practice	S	Paroxetine Hcl	Paroxetine Hcl	16	48	1440	428.49		#					*
1104899582	Flores	Avelina	Lanoka Harbor	NJ	34	Internal Medicine	S	Paroxetine Hcl	Paroxetine Hcl	11	21	630	137.22		*					*
1104899970	Cook	Richard	Uniontown	PA	42	Family Practice	S	Paroxetine Hcl	Paroxetine Hcl	96	148	4432	919.18	17		66	110	718.9	3292	#
1104900141	Makim	Shripal	Lawrenceville	GA	13	Psychiatry	S	Paroxetine Hcl	Paroxetine Hcl	48	48	1440	248.88			14	14	109.94	420	*
1104900828	Duke	Rebecca	Seattle	WA	53	Family Practice	S	Paroxetine Hcl	Paroxetine Hcl	20	20	574	182.44		*					*
1104901016	Aney	John	Leominster	MA	25	Psychiatry	S	Paroxetine Hcl	Paroxetine Hcl	33	55.1	1651	279.39			17	25	117.43	750	*
1104901842	Lopez Silvero	Alberto	Elizabeth	NJ	34	Internal Medicine	S	Paroxetine Hcl	Paroxetine Hcl	33	53	1590	427.64		#					*
1104902121	Thompson	Owen	Barnesville	MN	27	Family Practice	S	Paroxetine Er	Paroxetine Hcl	11	19	570	2612.56			11	19	2612.56	570	*
1104902121	Thompson	Owen	Barnesville	MN	27	Family Practice	S	Paroxetine Hcl	Paroxetine Hcl	22	38	1140	157.99			11	27	106.55	810	*
1104902659	Miller	Michael	Portland	OR	41	Family Practice	S	Paroxetine Hcl	Paroxetine Hcl	29	29.5	791	648.45			29	29.5	648.45	791	*
1104902824	Gleason	Michael	Bellefontaine	OH	39	Family Practice	S	Paroxetine Hcl	Paroxetine Hcl	17	45	1334	179.65		#					*
1104904002	Chohan	Hardeep	Clovis	CA	6	Internal Medicine	S	Paroxetine Hcl	Paroxetine Hcl	24	48	1422	383.81		#					*
1104904192	Smith	Colleen	Utica	NY	36	Nurse Practitioner	S	Paroxetine Hcl	Paroxetine Hcl	11	23	690	125.3		*					*
1104904259	Murphy	Brenda	Portland	OR	41	Internal Medicine	S	Paroxetine Hcl	Paroxetine Hcl	38	86	2553	346.32			38	86	346.32	2553	*
1104904283	Lin	Cherry	Pleasanton	CA	6	Internal Medicine	S	Paroxetine Hcl	Paroxetine Hcl	19	35.6	1067	381.87			19	35.6	381.87	1067	*
1104904549	Rodriguez	Ramon	Saginaw	MI	26	Family Practice	S	Paroxetine Hcl	Paroxetine Hcl	11	15	450	97.26		*					*
1104904564	Nicholson	Lester	Springvale	ME	23	Psychiatry	S	Paroxetine Hcl	Paroxetine Hcl	16	16	480	90		*					*
1104904770	Yaholkovsky	Anthony	Sacramento	CA	6	Family Practice	S	Paroxetine Hcl	Paroxetine Hcl	11	11	298	105.93			11	11	105.93	298	*
1104904911	Naeem	Farzana	Fresno	CA	6	Internal Medicine	S	Paroxetine Hcl	Paroxetine Hcl	11	35.7	1070	305.82			11	35.7	305.82	1070	*
1104904945	Hart	John	Saint Helena	CA	6	Internal Medicine	S	Paroxetine Hcl	Paroxetine Hcl	25	71	2130	716.3		#					*
1104905009	Munoz	David	South Milwaukee	WI	55	Family Practice	S	Paroxetine Hcl	Paroxetine Hcl	108	122.1	3576	1349.78	14		86	98.1	1207.87	2871	#
1104905009	Munoz	David	South Milwaukee	WI	55	Family Practice	S	Paxil Cr	Paroxetine Hcl	13	13	390	2226.19			13	13	2226.19	390	*
1104905397	Tschirley	Terry	Johnston	RI	44	Cardiovascular Disease (Cardiology)	S	Paroxetine Hcl	Paroxetine Hcl	35	51	1526	216.49			35	51	216.49	1526	*
1104905942	Grangaard	Timothy	Waconia	MN	27	Family Practice	S	Paroxetine Hcl	Paroxetine Hcl	23	31	913	208.76			23	31	208.76	913	*
1104906072	Zao	Denise	Northville	MI	26	Internal Medicine	S	Paroxetine Hcl	Paroxetine Hcl	15	23	690	75.87		#					*
1104906999	Makris	Nicholaos	Beverly Hills	MI	26	Internal Medicine	S	Paroxetine Hcl	Paroxetine Hcl	32	91	2730	501.21	12		32	91	501.21	2730		12
1104907120	Personett	Becky	El Paso	TX	48	Family Practice	S	Paroxetine Hcl	Paroxetine Hcl	11	13	390	119.08		*					*
1104907625	Khan	Shahid	East Greenwich	RI	44	Internal Medicine	S	Paroxetine Hcl	Paroxetine Hcl	36	69	2050	412.95		#					*
1104907997	Peckinpaugh	James	Kannapolis	NC	37	Family Practice	S	Paroxetine Hcl	Paroxetine Hcl	17	51	1530	406.44		#					*
1104908193	Lin	Bryant	Palo Alto	CA	6	Internal Medicine	S	Paroxetine Hcl	Paroxetine Hcl	13	13	390	125.5			13	13	125.5	390	*
1104908268	Prowse	Alicia	Teaneck	NJ	34	Geriatric Medicine	S	Paroxetine Hcl	Paroxetine Hcl	15	21	630	135.47			15	21	135.47	630	*
1104910157	Suarez	Adolfo	Commerce	GA	13	Family Practice	S	Paroxetine Hcl	Paroxetine Hcl	71	71	2130	446.68			29	29	232.79	870	*
1104910272	Troutman	Barry	Tulsa	OK	40	Family Practice	S	Paroxetine Hcl	Paroxetine Hcl	11	24.3	730	153.14			11	24.3	153.14	730	*
1104910330	Miller	John	Wooster	OH	39	Family Practice	S	Paroxetine Hcl	Paroxetine Hcl	40	70	2100	504.22			40	70	504.22	2100	*
1104910421	Thomashow	Byron	New York	NY	36	Pulmonary Disease	S	Paroxetine Hcl	Paroxetine Hcl	19	33	990	261.44			19	33	261.44	990	*
1104910488	Downs	Joseph	Valley	AL	1	Internal Medicine	S	Paroxetine Hcl	Paroxetine Hcl	92	120.2	3606	920.33	12		68	82	688.74	2460	*
1104910579	Conlon	Deborah	Albuquerque	NM	35	Nurse Practitioner	S	Paroxetine Hcl	Paroxetine Hcl	40	70	2100	373.65	11	#					*
1104910629	Casabar	Ruben	Los Angeles	CA	6	General Practice	S	Paroxetine Hcl	Paroxetine Hcl	12	20	600	178.84		*					*
1104911585	Huber	Joy	Miles City	MT	30	Nurse Practitioner	S	Paroxetine Hcl	Paroxetine Hcl	46	64	1920	301.17			31	49	232.54	1470	*
1104912062	Economou	Vasiliki	Hayward	CA	6	Neurology	S	Paroxetine Hcl	Paroxetine Hcl	72	82	2444	365.93	12		13	17	138.16	510	*
1104912476	Balmer	John	Spartansburg	PA	42	Family Practice	S	Paroxetine Hcl	Paroxetine Hcl	19	27	810	229.24		*					*
1104912773	Selvarajah	Ramalingam	London	OH	39	Family Practice	S	Paroxetine Hcl	Paroxetine Hcl	89	113	3321	741.73	14		44	68	335.09	2000	*
1104912849	Hoerauf	Kent	Hettinger	ND	38	Internal Medicine	S	Paroxetine Er	Paroxetine Hcl	12	12	360	1493.71		#					*
1104912849	Hoerauf	Kent	Hettinger	ND	38	Internal Medicine	S	Paroxetine Hcl	Paroxetine Hcl	39	63	1878	532.1			26	50	430.16	1500	*
1104912864	Farino	Benedict	Scarborough	ME	23	Internal Medicine	S	Paroxetine Hcl	Paroxetine Hcl	35	53	1590	355.87			35	53	355.87	1590	*
1104913052	Hurly	Mary	Minot	ND	38	Family Practice	S	Paroxetine Hcl	Paroxetine Hcl	105	175	4178	979.78	17		105	175	979.78	4178		17
1104913508	Armstrong	Diane	Fairfield	OH	39	Family Practice	S	Paroxetine Hcl	Paroxetine Hcl	48	86	2580	633.58	11	#					*
1104913540	Presberg	Burton	Oakland	CA	6	Psychiatry	S	Paroxetine Hcl	Paroxetine Hcl	16	24.1	722	141.46		#					*
1104913854	Anderson	Lee	Phillips	WI	55	Family Practice	S	Paroxetine Hcl	Paroxetine Hcl	21	27	810	364.42		#					*
1104913896	Choudhary	Navin	Wentzville	MO	29	Internal Medicine	S	Paroxetine Hcl	Paroxetine Hcl	37	37	1014	406.79			37	37	406.79	1014	*
1104914092	Cooper	Jan	New Orleans	LA	22	Internal Medicine	S	Paroxetine Hcl	Paroxetine Hcl	15	23	690	100.79			15	23	100.79	690	*
1104914860	Coombs	Amy	Newington	NH	33	Nurse Practitioner	S	Paroxetine Hcl	Paroxetine Hcl	24	24	720	551.09			0	0	0	0	#
1104914985	Mahmood	Hamid	Mustang	OK	40	Internal Medicine	S	Paroxetine Hcl	Paroxetine Hcl	19	27	810	118.1		*					*
1104915073	Hagelin	Lynne	Wilmington	DE	10	Psychiatry	S	Paroxetine Hcl	Paroxetine Hcl	30	30	900	321.22		*					*
1104915115	Laynes	Dominador	Saginaw	MI	26	Internal Medicine	S	Paroxetine Hcl	Paroxetine Hcl	37	83	2485	601.73			26	72	565.21	2155	*
1104915412	Mueller	Lynda	Manor	TX	48	Family Practice	S	Paroxetine Hcl	Paroxetine Hcl	16	22	660	136.13			16	22	136.13	660	*
1104915552	Glazer	Joyce	Princeton	NJ	34	Internal Medicine	S	Paroxetine Hcl	Paroxetine Hcl	35	89	2670	447.28	11	#					*
1104916550	Nash	John	Berryville	AR	5	Family Practice	S	Paroxetine Hcl	Paroxetine Hcl	17	17.2	516	165.51			17	17.2	165.51	516	*
1104916584	Bray	David	Demorest	GA	13	Internal Medicine	S	Paroxetine Hcl	Paroxetine Hcl	27	65	1950	272.42			13	35	145.51	1050	*
1104916741	Johnson	Betty	Richmond	VA	51	Internal Medicine	S	Paroxetine Hcl	Paroxetine Hcl	39	53	1590	329.06			23	29	207.96	870	*
1104916907	Alpert	Peter	Bronx	NY	36	Internal Medicine	S	Paroxetine Hcl	Paroxetine Hcl	13	13	390	57.12		#					*
1104917624	Kavanagh	Cathal	Skowhegan	ME	23	Family Practice	S	Paroxetine Hcl	Paroxetine Hcl	74	108	3240	735.16	13		59	93	672.8	2790	#
1104917715	Pompushko	Rosalie	Kansas City	MO	29	Psychiatry	S	Paroxetine Hcl	Paroxetine Hcl	13	39	1170	432.5		*					*
1104917731	Chung	Dong	Los Angeles	CA	6	Internal Medicine	S	Paroxetine Hcl	Paroxetine Hcl	131	133	3990	705.08	12		131	133	705.08	3990		12
1104917905	Johnson	Eric	Grand Forks	ND	38	Family Practice	S	Paroxetine Hcl	Paroxetine Hcl	36	36	616	261.11			36	36	261.11	616	*
1104918010	Larman	Lisa	Vancouver	WA	53	Family Practice	S	Paroxetine Hcl	Paroxetine Hcl	29	65	1950	760.68			29	65	760.68	1950	*
1104918028	Delorenzi	Irene	Chandler	AZ	4	Family Practice	S	Paroxetine Hcl	Paroxetine Hcl	55	99	2960	691.13	11	#					*
1104918242	Kronhaus	Kenneth	Brick	NJ	34	Family Practice	S	Paroxetine Hcl	Paroxetine Hcl	11	31	930	207.5			11	31	207.5	930	*
1104918267	Anderson	Nina	Sterling Heights	MI	26	Psychiatry	S	Paroxetine Hcl	Paroxetine Hcl	42	84	2520	810.17	11		18	42	529.34	1260	*
1104918309	Zaremba	Jack	Birmingham	AL	1	Internal Medicine	S	Paroxetine Hcl	Paroxetine Hcl	77	142.5	4275	941.4	15		49	99	682.5	2970	*
1104918499	Huggins	Alison	Cheraw	SC	45	Nurse Practitioner	S	Paroxetine Hcl	Paroxetine Hcl	35	43.1	1290	251.28			23	31	174.06	930	*
1104918630	Rosa	Peter	Hiawatha	KS	20	Family Practice	S	Paroxetine Hcl	Paroxetine Hcl	15	23	690	96.5		*					*
1104918713	Thersleff	Carol	Saint Paul	MN	27	Nurse Practitioner	S	Paroxetine Er	Paroxetine Hcl	56	57.1	1707	10776.2			0	0	0	0	#
1104918713	Thersleff	Carol	Saint Paul	MN	27	Nurse Practitioner	S	Paroxetine Hcl	Paroxetine Hcl	61	61.9	1828	487.58			0	0	0	0	#
1104918796	Martin	Allen	Belfast	ME	23	Nurse Practitioner	S	Paroxetine Hcl	Paroxetine Hcl	24	24	689	168.12		*					*
1104918861	Menagi	Beinaz	Dewitt	MI	26	Family Practice	S	Paroxetine Hcl	Paroxetine Hcl	23	59	1770	259.55		#					*
1104918960	Dubois	Carol	Rockford	IL	17	Psychiatry & Neurology	T	Paroxetine Hcl	Paroxetine Hcl	91	92.7	2754	661.7			30	30.6	224.31	906	*
1104919083	Aitcheson	Carol	Atlanta	GA	13	Internal Medicine	S	Paroxetine Hcl	Paroxetine Hcl	25	41	1230	405.95			25	41	405.95	1230	*
1104919224	Ebersbacher	Donald	Mayfield Hts	OH	39	Internal Medicine	S	Paroxetine Hcl	Paroxetine Hcl	41	87	2610	661.03	11	#					*
1104919554	Foster	Carol	Aurora	CO	8	Otolaryngology	S	Paroxetine Hcl	Paroxetine Hcl	15	19	538	506.98		#					*
1104919992	Javaid	Usman	Saint Louis	MO	29	Internal Medicine	S	Paroxetine Hcl	Paroxetine Hcl	21	29	870	177.96			21	29	177.96	870	*
1104920305	Pabon Padilla	Hiram	Juncos	PR	72	General Practice	S	Paroxetine Hcl	Paroxetine Hcl	73	77	2310	488.89	16		73	77	488.89	2310		16
1104920719	Thaker	Gunvant	Hagerstown	MD	24	Psychiatry	S	Paroxetine Hcl	Paroxetine Hcl	18	22	604	138.87			0	0	0	0	#
1104920792	Wetzel	Jennilyn	Roseville	MI	26	General Practice	S	Paroxetine Hcl	Paroxetine Hcl	19	35.2	1056	154.29			19	35.2	154.29	1056	*
1104920859	Penalo	Pedro	Weslaco	TX	48	Internal Medicine	S	Paroxetine Hcl	Paroxetine Hcl	32	62	1860	232.05		#					*
1104921048	Ahmad	Muhammad	Phoenix	AZ	4	Family Practice	S	Paroxetine Hcl	Paroxetine Hcl	29	56	1680	516.25		#					*
1104921055	Clark	Charles	Wheat Ridge	CO	8	Psychiatry	S	Paroxetine Hcl	Paroxetine Hcl	27	27.1	812	214.64			0	0	0	0	#
1104921261	Ashley	Angela	Atlanta	GA	13	Neurology	S	Paroxetine Hcl	Paroxetine Hcl	16	16	480	42.1		*					*
1104921360	Brayer	Andrew	Milwaukee	WI	55	Family Practice	S	Paroxetine Hcl	Paroxetine Hcl	27	51	1519	390.57			14	32	177.82	949	*
1104921477	Ritter	Christopher	Old Town	ME	23	Family Practice	S	Paroxetine Hcl	Paroxetine Hcl	32	60	1800	427.52			12	30	217.28	900	*
1104921568	Lopez Andujar	Julio	Hialeah	FL	12	Internal Medicine	S	Paroxetine Hcl	Paroxetine Hcl	57	69	2070	467.25			57	69	467.25	2070	*
1104921691	Price-Hanson	Douglas	San Francisco	CA	6	Internal Medicine	S	Paroxetine Hcl	Paroxetine Hcl	34	52	1521	254.86			11	19	82.64	556	*
1104921741	Ponarski	Roland	West Monroe	LA	22	Internal Medicine	S	Paroxetine Hcl	Paroxetine Hcl	32	64	1918	395.17			15	43	241.69	1288	*
1104921782	Beavers	Nolan	Belleville	KS	20	Family Practice	S	Paroxetine Hcl	Paroxetine Hcl	34	44.1	1321	254.38			23	23.1	154.72	691	*
1104921832	Ahn	Phillip	Los Angeles	CA	6	Neurology	S	Paroxetine Hcl	Paroxetine Hcl	64	70	2100	448			53	54	311.53	1620	*
1104921949	Balgo	Troy	St.Clairsville	OH	39	Pain Management	S	Paroxetine Hcl	Paroxetine Hcl	13	13	390	98.35			13	13	98.35	390	*
1104922038	Khamishon	Boris	San Diego	CA	6	Neurology	S	Paroxetine Hcl	Paroxetine Hcl	15	16	460	116.87		*					*
1104922053	Nyanudor	Vava	Naples	FL	12	Family Practice	S	Paroxetine Hcl	Paroxetine Hcl	25	65	1950	300.69			25	65	300.69	1950	*
1104922285	Fabrizius	Diane	Elmhurst	IL	17	Internal Medicine	S	Paroxetine Hcl	Paroxetine Hcl	17	49	1470	300.53			17	49	300.53	1470	*
1104922442	Meyer	Mark	Kansas City	KS	20	Family Practice	S	Paroxetine Hcl	Paroxetine Hcl	17	23	690	122.12		*					*
1104922491	Peterson	Robert	Murrieta	CA	6	Family Practice	S	Paroxetine Hcl	Paroxetine Hcl	11	27	810	128.36		*					*
1104922525	Ewing	Michael	Milwaukee	WI	55	Psychiatry	S	Paroxetine Hcl	Paroxetine Hcl	48	50	1500	586.79		*					*
1104922798	Nadas	John	Canton	OH	39	Psychiatry	S	Paroxetine Hcl	Paroxetine Hcl	22	30	900	447.98		#					*
1104923093	White	Bryan	Arlington	TX	48	Internal Medicine	S	Paroxetine Hcl	Paroxetine Hcl	162	162.2	4507	2092.84	21		148	148.2	1841.84	4143	#
1104923994	Mahajan	Deepak	Chester	PA	42	Psychiatry	S	Paroxetine Hcl	Paroxetine Hcl	75	75	2234	503.85			23	23	84.28	690	*
1104924166	Mirza	Abdul	Scarbro	WV	54	Internal Medicine	S	Paroxetine Er	Paroxetine Hcl	11	11	330	1078.19			0	0	0	0	#
1104924208	Simonian	Stephan	Glendale	CA	6	Psychiatry	S	Paroxetine Hcl	Paroxetine Hcl	120	130	3900	662.67	16		91	93	444.11	2790	#
1104924570	Ryan	William	Whitesboro	NY	36	Family Practice	S	Paroxetine Hcl	Paroxetine Hcl	50	78	2317	429.62		#					*
1104924679	Walia	Rajeev	Redlands	CA	6	Family Practice	S	Paroxetine Hcl	Paroxetine Hcl	33	49	1470	410.91		#					*
1104925171	Bass	Ann	San Antonio	TX	48	Neurology	S	Paroxetine Hcl	Paroxetine Hcl	14	22	660	145.4		*					*
1104925890	Sarmiento	Sal	Brentwood	NY	36	Psychiatry	S	Paroxetine Hcl	Paroxetine Hcl	35	36.3	1060	325.21			24	25	265.91	750	*
1104926153	Patel	Manojbhai	Washington	PA	42	Psychiatry	S	Paroxetine Hcl	Paroxetine Hcl	55	57.1	1711	511.41	15		18	18.1	116.24	543	*
1104926377	Klassen	Robert	Gainesville	GA	13	General Practice	S	Paroxetine Hcl	Paroxetine Hcl	25	31	905	380.46			25	31	380.46	905	*
1104926500	Gorman	Steven	La Quinta	CA	6	Internal Medicine	S	Paroxetine Hcl	Paroxetine Hcl	35	51	1530	326.61			35	51	326.61	1530	*
1104926633	Reid	Vicki	Beaverton	OR	41	Family Practice	S	Paroxetine Hcl	Paroxetine Hcl	17	25	750	260.31		#					*
1104926807	Arroyo	Raul	Arecibo	PR	72	Urology	S	Paroxetine Hcl	Paroxetine Hcl	13	13	390	86.14		*					*
1104926898	Connolly	Hugh	Miami	FL	12	Internal Medicine	S	Paroxetine Hcl	Paroxetine Hcl	11	11	330	130.98			0	0	0	0	#
1104927102	Asaker	Bahige	Brockton	MA	25	Internal Medicine	S	Paroxetine Hcl	Paroxetine Hcl	96	106	2969	869.29	19		71	81	639.42	2342	#
1104927136	Cumba	Summer	Granbury	TX	48	Physician Assistant	S	Paroxetine Hcl	Paroxetine Hcl	19	31	930	124.58			19	31	124.58	930	*
1104927334	Jenkins	Debbie	Greenville	SC	45	Nurse Practitioner	S	Paroxetine Hcl	Paroxetine Hcl	29	45	1350	407.6			15	25	246.58	750	*
1104927409	Guerrero	Lorena	San Antonio	TX	48	Nurse Practitioner	S	Paroxetine Hcl	Paroxetine Hcl	11	13	390	136.86			11	13	136.86	390	*
1104927706	Parkhurst	Brandon	Menomonie	WI	55	Family Practice	S	Paroxetine Hcl	Paroxetine Hcl	56	64.4	1903	414.26			0	0	0	0	#
1104927722	Howell	Sheri	Helena	MT	30	Family Practice	S	Paroxetine Hcl	Paroxetine Hcl	16	32	960	164.97			16	32	164.97	960	*
1104927797	Umerani	Ajaz	Springfield	OH	39	Internal Medicine	S	Paroxetine Hcl	Paroxetine Hcl	38	70	2088	341.75			38	70	341.75	2088	*
1104927896	Fossen	Richard	Minocqua	WI	55	Internal Medicine	S	Paroxetine Hcl	Paroxetine Hcl	66	134.1	3961	1059.8	19	#					#
1104928167	Torres	Maria	Titusville	FL	12	Family Practice	S	Paroxetine Hcl	Paroxetine Hcl	23	43	1290	266.67		#					*
1104928621	Staples	Kirsten	Rockport	ME	23	Internal Medicine	S	Paroxetine Hcl	Paroxetine Hcl	28	43	1267	534.08			16	31	434.96	930	*
1104928852	Hudnut	Andrew	Elk Grove	CA	6	Family Practice	S	Paroxetine Hcl	Paroxetine Hcl	14	42	1260	642.16		*					*
1104928886	Field	Michael	Marshfield	WI	55	Certified Clinical Nurse Specialist	S	Paroxetine Hcl	Paroxetine Hcl	119	154.4	4630	1101.38	20		34	59	572.42	1770	*
1104929587	Khusro	Huma	Gadsden	AL	1	Psychiatry	S	Paroxetine Hcl	Paroxetine Hcl	235	282.2	8384	1474.79	69		60	78	323.55	2337		16
1104929603	Turner	Wade	Winfield	KS	20	Internal Medicine	S	Paroxetine Hcl	Paroxetine Hcl	59	114.7	3442	733.66			41	78.7	511.23	2362	*
1104930353	Lurie	Susan	Miami Beach	FL	12	Family Practice	S	Paroxetine Hcl	Paroxetine Hcl	13	17	510	131.88		#					*
1104930502	Mya	Moe	Abingdon	VA	51	Internal Medicine	S	Paroxetine Hcl	Paroxetine Hcl	59	133	3990	869.46	15	#					#
1104930627	Harrington	Tracy	Birmingham	AL	1	Family Practice	S	Paroxetine Hcl	Paroxetine Hcl	15	15	427	78.41		#					*
1104930775	Donovan	Kristin	Lynn	MA	25	Registered Nurse	T	Paroxetine Hcl	Paroxetine Hcl	33	35.2	1039	274.75		*					*
1104931260	Malak	Taymour	Stockton	CA	6	Family Practice	S	Paroxetine Hcl	Paroxetine Hcl	135	162	4738	1001.51	20		87	112	714.67	3334	#
1104931575	Burgess	Daryl	Santa Barbara	CA	6	Internal Medicine	S	Paroxetine Hcl	Paroxetine Hcl	13	17.1	513	180.68			13	17.1	180.68	513	*
1104931583	Swichtenberg	Amy	Phoenix	AZ	4	Nurse Practitioner	S	Paroxetine Hcl	Paroxetine Hcl	17	25	724	201.62		#					*
1104931906	Southers	Donna	Princeton	WV	54	Physician Assistant	S	Paroxetine Hcl	Paroxetine Hcl	14	24	720	186.5		*					*
1104931914	Nguyen	Hugh	Mount Dora	FL	12	Internal Medicine	S	Paroxetine Hcl	Paroxetine Hcl	32	72	2160	468.02			32	72	468.02	2160	*
1104932441	Kumar	Manjusha	Shelby	OH	39	Internal Medicine	S	Paroxetine Hcl	Paroxetine Hcl	13	29	870	84.07			13	29	84.07	870	*
1104932862	Macallister	Eunice	Boston	MA	25	Nurse Practitioner	S	Paroxetine Hcl	Paroxetine Hcl	19	35	1050	183.32		*					*
1104933035	Messier	Mark	Rutland	VT	50	Family Practice	S	Paroxetine Hcl	Paroxetine Hcl	53	109	3270	552.92	12	#					*
1104933142	Septer	Steven	Mason City	IA	19	Internal Medicine	S	Paroxetine Hcl	Paroxetine Hcl	56	66	1449	523.3		#					*
1104933415	Poullette	George	Kenosha	WI	55	Family Practice	S	Paroxetine Hcl	Paroxetine Hcl	29	57	1695	537.62		#					*
1104933456	Lee	James	West Hollywood	CA	6	Family Practice	S	Paroxetine Hcl	Paroxetine Hcl	12	12	360	53.36			0	0	0	0	#
1104934280	Cook	Johnnie	Layton	UT	49	Family Practice	S	Paroxetine Hcl	Paroxetine Hcl	20	28	826	338.22		#					*
1104934629	Nguyen	Aikhue	Seattle	WA	53	Family Practice	S	Paroxetine Hcl	Paroxetine Hcl	11	11	320	167.61		*					*
1104934645	Coleman	Paul	Fort Bragg	NC	37	Family Practice	S	Paroxetine Hcl	Paroxetine Hcl	11	11.2	336	103.34			11	11.2	103.34	336	*
1104934736	Pruchnicki	Alec	New York	NY	36	Internal Medicine	S	Paroxetine Hcl	Paroxetine Hcl	17	17	510	205.11			17	17	205.11	510	*
1104935063	Blackmon	Samer	Newnan	GA	13	Internal Medicine	S	Paroxetine Hcl	Paroxetine Hcl	30	68	2020	834.69			30	68	834.69	2020	*
1104935287	Boackle	Charles	Birmingham	AL	1	Internal Medicine	S	Paroxetine Hcl	Paroxetine Hcl	61	83	2490	508.9			50	72	458.52	2160	*
1104936129	Smale	Christopher	Bakersfield	CA	6	Obstetrics & Gynecology	S	Paroxetine Hcl	Paroxetine Hcl	11	11	330	63.9			11	11	63.9	330	*
1104936335	Diaz	Alan	Bronx	NY	36	Internal Medicine	S	Paroxetine Hcl	Paroxetine Hcl	44	60	1800	345.27	11	#					*
1104936558	Gujral	Jaspal	Augusta	GA	13	Internal Medicine	S	Paroxetine Hcl	Paroxetine Hcl	13	15	450	58.84		#					*
1104936640	Gigliotti	Philip	Parma	OH	39	Internal Medicine	S	Paroxetine Hcl	Paroxetine Hcl	59	93	2790	470.88	11	#					*
1104936780	Gross	Jeffrey	Boca Raton	FL	12	Internal Medicine	S	Paroxetine Hcl	Paroxetine Hcl	24	68	2040	652.11			24	68	652.11	2040	*
1104936798	Krupitsky	Andrew	Altamonte Springs	FL	12	Family Practice	S	Paroxetine Hcl	Paroxetine Hcl	22	66	1980	510.43			22	66	510.43	1980	*
1104936905	Good	Michael	Middletown	CT	9	Family Practice	S	Paroxetine Hcl	Paroxetine Hcl	15	21	630	45.34			15	21	45.34	630	*
1104937358	Tu	Richard	Falls Church	VA	51	Internal Medicine	S	Paroxetine Hcl	Paroxetine Hcl	11	21	630	143.02			11	21	143.02	630	*
1104938133	Rosch	Elliott	Yonkers	NY	36	Internal Medicine	S	Paroxetine Hcl	Paroxetine Hcl	26	53.3	1600	488.01			26	53.3	488.01	1600	*
1104938802	Patel	Ambarish	Voorhees	NJ	34	Family Practice	S	Paroxetine Hcl	Paroxetine Hcl	39	83	2482	536.12		#					*
1104938828	Himmel	Linda	Canandaigua	NY	36	Nurse Practitioner	S	Paroxetine Hcl	Paroxetine Hcl	12	12	337	54.09			12	12	54.09	337	*
1104939131	Devick	Darrel	Des Moines	IA	19	Internal Medicine	S	Paroxetine Hcl	Paroxetine Hcl	112	114	3246	1618.24	21	#					#
1104939529	Ficarola	Mario	Tustin	CA	6	Internal Medicine	S	Paroxetine Hcl	Paroxetine Hcl	24	32	960	128.4			24	32	128.4	960	*
1104939545	Brehmer	Ailey	West Des Moines	IA	19	Internal Medicine	S	Paroxetine Hcl	Paroxetine Hcl	11	29	854	179.48			11	29	179.48	854	*
1104939719	Saeed	Mohammad	Port Huron	MI	26	Psychiatry	S	Paroxetine Hcl	Paroxetine Hcl	71	71	2062	567.73		*					*
1104941053	Brown	Amanda	Harrogate	TN	47	Nurse Practitioner	S	Paroxetine Hcl	Paroxetine Hcl	28	36	1080	224.48			16	22	124.08	660	*
1104941657	Shotick	George	Peoria	IL	17	Psychiatry	S	Paroxetine Hcl	Paroxetine Hcl	44	48	1418	436.91			0	0	0	0	#
1104941855	Jameson	Florence	Las Vegas	NV	32	Obstetrics & Gynecology	S	Paroxetine Hcl	Paroxetine Hcl	12	20	600	251.69		*					*
1104941897	Claroni	Paul	Shelby	NC	37	Physician Assistant	S	Paroxetine Hcl	Paroxetine Hcl	18	18	540	83.32		#					*
1104942119	Hasan	Shamin	Los Angeles	CA	6	Psychiatry & Neurology	T	Paroxetine Hcl	Paroxetine Hcl	17	17.5	517	125.97		#					*
1104945138	Kielar	Francis	Butler	NJ	34	Family Practice	S	Paroxetine Hcl	Paroxetine Hcl	44	74	2220	719.64			31	53	467.08	1590	*
1104945195	Delgado	Luz	Las Piedras	PR	72	General Practice	S	Paroxetine Hcl	Paroxetine Hcl	12	14	420	81.02		#					*
1104948702	Rowand	Mark	Dallastown	PA	42	Family Practice	S	Paroxetine Hcl	Paroxetine Hcl	17	23	640	254.96			17	23	254.96	640	*
1104948892	Grandis	Heidi	Mebane	NC	37	Family Practice	S	Paroxetine Hcl	Paroxetine Hcl	31	61	1830	412.33		#					*
1104948983	Gallian	Richard	Knoxville	TN	47	Internal Medicine	S	Paroxetine Hcl	Paroxetine Hcl	29	55	1642	310.45			16	38	242.91	1132	*
1104949387	Hayes	Nathan	Algoma	WI	55	Family Practice	S	Paroxetine Hcl	Paroxetine Hcl	18	54	1620	474.46			18	54	474.46	1620	*
1104950609	Miley	Frederick	Ocala	FL	12	Psychiatry	S	Paroxetine Hcl	Paroxetine Hcl	24	26	780	122.85		#					*
1104950732	Lecomte	Jennifer	Stratford	NJ	34	Internal Medicine	S	Paroxetine Hcl	Paroxetine Hcl	17	17	510	129.66			0	0	0	0	#
1104952548	Busi	Yuri	Glendale	CA	6	Cardiovascular Disease (Cardiology)	S	Paroxetine Hcl	Paroxetine Hcl	11	11	330	76.16			11	11	76.16	330	*
1104953769	Williams	David	Monroe	LA	22	Psychologist, Clinical	S	Paroxetine Hcl	Paroxetine Hcl	60	60	1800	526.45			21	21	240.99	630	*
1104954239	Williamson	Hyacinth	Brooklyn	NY	36	Psychiatry	S	Paroxetine Hcl	Paroxetine Hcl	22	24	720	111.15		*					*
1104954700	Tomczyk	Jakub	Kingsport	TN	47	Family Practice	S	Paroxetine Hcl	Paroxetine Hcl	24	50	1500	421.75		#					*
1104955632	Graham	Amanda	Charlotte	NC	37	Family Practice	S	Paroxetine Hcl	Paroxetine Hcl	18	36	1065	231.78		#					*
1104956200	Vanamsterdam	Melanie	Rio Rancho	NM	35	Internal Medicine	S	Paroxetine Hcl	Paroxetine Hcl	25	37	1110	452.56			25	37	452.56	1110	*
1104956432	Stevens Goldfein	Donna	Vineyard Haven	MA	25	Certified Clinical Nurse Specialist	S	Paroxetine Hcl	Paroxetine Hcl	31	47	1410	353.01			19	35	274.29	1050	*
1104958743	Chou	Suo-Maw	Staten Island	NY	36	Internal Medicine	S	Paroxetine Hcl	Paroxetine Hcl	23	39	1120	387.24			23	39	387.24	1120	*
1104959907	Williams	Daniel	Pittsburgh	PA	42	Nurse Practitioner	S	Paroxetine Hcl	Paroxetine Hcl	32	68	2040	371.97	11		32	68	371.97	2040		11
1104960731	Sumner	Frank	Rochester	NY	36	Nurse Practitioner	S	Paroxetine Hcl	Paroxetine Hcl	25	25	703	332.51			25	25	332.51	703	*
1104960830	Thacker	Swati	Colton	CA	6	Psychiatry	S	Paroxetine Hcl	Paroxetine Hcl	33	39.2	1175	180.28		*					*
1104962174	Steffan	Paul	Sterling Heights	MI	26	Family Practice	S	Paroxetine Hcl	Paroxetine Hcl	16	38	1140	114.69			16	38	114.69	1140	*
1104962257	Owusu	Akua	Yulee	FL	12	Psychiatry	S	Paroxetine Hcl	Paroxetine Hcl	11	11	330	56.92			11	11	56.92	330	*
1104965599	Tureff	Steven	Des Plaines	IL	17	Internal Medicine	S	Paroxetine Hcl	Paroxetine Hcl	17	51	1530	258.77			17	51	258.77	1530	*
1104965805	Schultz	Amy	Saginaw	MI	26	Family Practice	S	Paroxetine Hcl	Paroxetine Hcl	31	51	1530	183.05			11	31	87.23	930	*
1104967272	Zaino	Robert	Gahanna	OH	39	Family Practice	S	Paroxetine Hcl	Paroxetine Hcl	25	25	750	183.74		#					*
1104967348	Umakanthan	Jeremiah	Victorville	CA	6	Psychiatry	S	Paroxetine Hcl	Paroxetine Hcl	17	17	494	104.79			0	0	0	0	#
1104967488	Neopane	Padam	Pompton Plains	NJ	34	Family Practice	S	Paroxetine Hcl	Paroxetine Hcl	24	30	900	317.2			24	30	317.2	900	*
1104968239	Mendoza	Raul	Bakersfield	CA	6	Psychiatry & Neurology	T	Paroxetine Hcl	Paroxetine Hcl	42	42.2	1252	814.42			29	29	444.7	855	*
1104968403	Leggett	Richard	Salem	VA	51	Psychiatry	S	Paroxetine Hcl	Paroxetine Hcl	70	76	2227	589.96			13	17	148.74	510	*
1104968684	Seymour	Elizabeth	Denton	TX	48	Family Practice	S	Paroxetine Hcl	Paroxetine Hcl	21	51	1526	229.51			21	51	229.51	1526	*
1104968783	Fox	Kevin	Palmetto	LA	22	Family Practice	S	Paroxetine Hcl	Paroxetine Hcl	11	11	330	45.1		*					*
1104969229	Parsa Nezhad	Firoozeh	San Francisco	CA	6	Internal Medicine	S	Paroxetine Hcl	Paroxetine Hcl	52	52	364	185.1			52	52	185.1	364	*
1104969252	Fulcher	Gregory	Columbia	SC	45	Family Practice	S	Paroxetine Hcl	Paroxetine Hcl	18	28	840	152.52			18	28	152.52	840	*
1104969310	Zoeteman	Daniel	Phoenix	AZ	4	Family Practice	S	Paroxetine Hcl	Paroxetine Hcl	34	62	1842	773.11		#					*
1104969484	Robertson	Alan	Farmington	NM	35	Psychiatry	S	Paroxetine Hcl	Paroxetine Hcl	48	48	1436	290.17			0	0	0	0	#
1104969708	Kirby	Anthony	Jefferson Hills	PA	42	Physical Medicine and Rehabilitation	S	Paroxetine Hcl	Paroxetine Hcl	17	17	510	78.06		*					*
1104970102	Knox	Jill	Shelby	NC	37	Nurse Practitioner	S	Paroxetine Hcl	Paroxetine Hcl	15	37	1110	362.87		*					*
1104970250	Furman	Anchel	Pasadena	CA	6	Internal Medicine	S	Paroxetine Er	Paroxetine Hcl	14	18	540	2275.38			0	0	0	0	#
1104970250	Furman	Anchel	Pasadena	CA	6	Internal Medicine	S	Paroxetine Hcl	Paroxetine Hcl	20	22.2	666	174.34		*					*
1104970417	Kavanagh	Patrick	Miami Beach	FL	12	Internal Medicine	S	Paroxetine Hcl	Paroxetine Hcl	55	59.1	1773	648.71	15	#					#
1104971126	Irizarry	Carlos	Minden	LA	22	Family Practice	S	Paroxetine Hcl	Paroxetine Hcl	40	40	1170	192.76			40	40	192.76	1170	*
1104971308	Collins	Tamara	Crossville	TN	47	Internal Medicine	S	Paroxetine Hcl	Paroxetine Hcl	29	73	2190	427.59			29	73	427.59	2190	*
1104972702	Demeter	Steven	San Diego	CA	6	Psychiatry & Neurology	T	Paroxetine Hcl	Paroxetine Hcl	12	14	420	74.25			12	14	74.25	420	*
1104974088	Sorrell	Cynthia	San Diego	CA	6	Internal Medicine	S	Paroxetine Hcl	Paroxetine Hcl	15	49	1470	459.18			15	49	459.18	1470	*
1104974369	Schnurer	Anthony	Van Nuys	CA	6	Psychiatry	S	Paroxetine Hcl	Paroxetine Hcl	64	65.5	1951	522.45			12	12.4	55.52	372	*
1104974963	Swisher	Sandra	Parkersburg	WV	54	Nurse Practitioner	S	Paroxetine Hcl	Paroxetine Hcl	18	26	780	127.91		*					*
1104975002	Keating	William	Dawsonville	GA	13	Family Practice	S	Paroxetine Hcl	Paroxetine Hcl	24	64	1920	397.87		#					*
1104976109	Marar	Isam	Council Bluffs	IA	19	Internal Medicine	S	Paroxetine Hcl	Paroxetine Hcl	23	37	1080	181.2		#					*
1104976653	Speirs	Shawn	Idaho Falls	ID	16	Internal Medicine	S	Paroxetine Hcl	Paroxetine Hcl	57	93	2744	618.89	12		42	74	494.25	2190	*
1104977370	Schack	Ricardo	Waxahachie	TX	48	Psychiatry	S	Paroxetine Hcl	Paroxetine Hcl	41	47	1410	439.01			14	18	200.04	540	*
1104977602	Ayers	Jerry	San Diego	CA	6	Addiction Medicine	S	Paroxetine Hcl	Paroxetine Hcl	12	24	720	126.51		*					*
1104978337	Garcia	Mary	Visalia	CA	6	Nurse Practitioner	S	Paroxetine Hcl	Paroxetine Hcl	14	28	840	134.58		*					*
1104978576	Smith	Laura	Spencer	WV	54	Physician Assistant	S	Paroxetine Hcl	Paroxetine Hcl	35	57	1710	337.51			12	34	236.22	1020	*
1104978964	Daniels	John	Saint Louis	MO	29	Endocrinology	S	Paroxetine Hcl	Paroxetine Hcl	37	89	2670	553.82	12		37	89	553.82	2670		12
1104978980	Janas	Rosemary	Tewksbury	MA	25	Nurse Practitioner	S	Paroxetine Hcl	Paroxetine Hcl	14	18	540	68.66			14	18	68.66	540	*
1104979038	Jones	Larry	Lexington	KY	21	Family Practice	S	Paroxetine Hcl	Paroxetine Hcl	26	50	1500	583.11		#					*
1104979269	Mesola	Rommel	Federal Way	WA	53	Family Practice	S	Paroxetine Hcl	Paroxetine Hcl	36	67	1926	702.57	16		36	67	702.57	1926		16
1104980374	Traywick	Marleen	Indian Trail	NC	37	Nurse Practitioner	S	Paroxetine Hcl	Paroxetine Hcl	12	36	1080	182.38			12	36	182.38	1080	*
1104981026	Chung	Richard	Blue Springs	MO	29	Internal Medicine	S	Paroxetine Hcl	Paroxetine Hcl	106	106.3	2327	1061.01	12		106	106.3	1061.01	2327		12
1104981232	Fisher	James	Marietta	GA	13	Internal Medicine	S	Paroxetine Hcl	Paroxetine Hcl	20	38	1115	241.66			20	38	241.66	1115	*
1104981562	Harmon	Renee	Birmingham	AL	1	Family Practice	S	Paroxetine Hcl	Paroxetine Hcl	26	68	2040	350.94		#					*
1104981885	Stelly-Gendron	Marilyn	Lowell	MA	25	Nurse Practitioner	S	Paroxetine Hcl	Paroxetine Hcl	79	79	2360	470.31	13	*					*
1104982305	Dakin	Diane	Olympia	WA	53	Family Practice	S	Paroxetine Hcl	Paroxetine Hcl	12	36	1080	141			12	36	141	1080	*
1104982453	Bovine	Thomas	Dayton	TN	47	Family Practice	S	Paroxetine Hcl	Paroxetine Hcl	62	84.6	2370	876.92		#					*
1104985118	Karroum	Nabil	Bronx	NY	36	Psychiatry	S	Paroxetine Hcl	Paroxetine Hcl	142	142	4260	1438.82	14		40	40	460.77	1200	*
1104985605	Keeling	Therese	New Albany	IN	18	Psychiatry & Neurology	T	Paroxetine Hcl	Paroxetine Hcl	24	30	873	314.87		#					*
1104985696	Johnson	Michael	Henderson	NV	32	Physician Assistant	S	Paroxetine Hcl	Paroxetine Hcl	14	16	480	100.98			14	16	100.98	480	*
1104986074	Pola-Strowd	Martha	Bastrop	TX	48	Nurse Practitioner	S	Paroxetine Hcl	Paroxetine Hcl	16	38	1140	276.64			16	38	276.64	1140	*
1104986751	Goodwin	Kathleen	Harlingen	TX	48	Nurse Practitioner	S	Paroxetine Er	Paroxetine Hcl	12	14	420	4567.22			0	0	0	0	#
1104986876	Cohen	Bonnie	Towson	MD	24	Internal Medicine	S	Paroxetine Hcl	Paroxetine Hcl	22	22	495	272.58			22	22	272.58	495	*
1104987064	Urresta	Fabio	Clifton Park	NY	36	Psychiatry	S	Paroxetine Hcl	Paroxetine Hcl	24	30	808	209.08		*					*
1104987866	Metz	Deborah	Edison	NJ	34	Family Practice	S	Paroxetine Hcl	Paroxetine Hcl	29	31	930	258.79			12	12	91.18	360	*
1104988583	Skarzynski	Daniel	Nashville	TN	47	Cardiovascular Disease (Cardiology)	S	Paroxetine Hcl	Paroxetine Hcl	11	11	330	42.1		*					*
1104988997	Vought	Rhonda	Dalton	GA	13	Psychiatry	S	Paroxetine Hcl	Paroxetine Hcl	22	22	660	159.92			0	0	0	0	#
1104989664	Forney-Gorman	Alison	Roseville	MN	27	Family Practice	S	Paroxetine Hcl	Paroxetine Hcl	21	37.1	1113	217.59		#					*
1104989862	Canfield	Scot	West Memphis	AR	5	Certified Clinical Nurse Specialist	S	Paroxetine Hcl	Paroxetine Hcl	21	21.1	634	289.71		*					*
1104990217	Mahoney	Bethann	Melbourne	FL	12	Psychiatry	S	Paroxetine Hcl	Paroxetine Hcl	77	77	2290	553.06	11		45	45	420.29	1350	*
1104990381	Leu	Lianghuey	Mountain View	CA	6	Internal Medicine	S	Paroxetine Hcl	Paroxetine Hcl	12	40	1200	361.91		*					*
1104990878	Snyder	Ann	Mckinney	TX	48	Family Practice	S	Paroxetine Hcl	Paroxetine Hcl	14	38	1140	255.87			14	38	255.87	1140	*
1104990878	Snyder	Ann	Mckinney	TX	48	Family Practice	S	Paxil	Paroxetine Hcl	11	11	330	1782.83			11	11	1782.83	330	*
1104990977	Brocato	Ruth	Baltimore	MD	24	Family Practice	S	Paroxetine Hcl	Paroxetine Hcl	13	23.1	613	76.34		*					*
1104991231	Plofsky	Matthew	Deerfield	IL	17	Family Practice	S	Paroxetine Hcl	Paroxetine Hcl	11	31	930	131.59			11	31	131.59	930	*
1104991561	Perez	Jose	Los Angeles	CA	6	Family Practice	S	Paroxetine Hcl	Paroxetine Hcl	19	32	958	188.25		#					*
1104991777	Wells	Rene	Du Bois	PA	42	Physician Assistant	S	Paroxetine Hcl	Paroxetine Hcl	12	12	360	93.88			12	12	93.88	360	*
1104991991	Finch	Michael	Irving	TX	48	Internal Medicine	S	Paroxetine Hcl	Paroxetine Hcl	27	51	1530	365.29			27	51	365.29	1530	*
1104992536	Parker	Gay	Muskogee	OK	40	Nurse Practitioner	S	Paroxetine Hcl	Paroxetine Hcl	35	39.3	1179	235.76		#					*
1104992627	Marshall	William	Clemmons	NC	37	Psychiatry	S	Paroxetine Hcl	Paroxetine Hcl	48	122	3633	1045.26	15		35	83	807.1	2463	*
1104992924	Dixit	Bhushit	Columbus	GA	13	Psychiatry	S	Paroxetine Hcl	Paroxetine Hcl	163	173	5169	1703.55	17		32	32	368.69	944	*
1104993161	Ledvora	Beth	Palos Heights	IL	17	Psychiatry	S	Paroxetine Er	Paroxetine Hcl	11	25	750	3021.88			11	25	3021.88	750	*
1104993161	Ledvora	Beth	Palos Heights	IL	17	Psychiatry	S	Paroxetine Hcl	Paroxetine Hcl	47	78	2330	521.26			23	54	260.98	1610	*
1104993807	Skinner	Roland	Florence	SC	45	Neurology	S	Paroxetine Hcl	Paroxetine Hcl	13	13	390	71.66		#					*
1104994250	Hosoda	Emitis	Enumclaw	WA	53	Internal Medicine	S	Paroxetine Hcl	Paroxetine Hcl	22	36	1080	153.24			22	36	153.24	1080	*
1104994375	Nwosu	Chikwendu	Mesa	AZ	4	Internal Medicine	S	Paroxetine Hcl	Paroxetine Hcl	30	54	1620	362.7	11	#					*
1104995414	Murphy	Gerard	Chilhowie	VA	51	Family Practice	S	Paroxetine Hcl	Paroxetine Hcl	79	125	3742	502.32	12		61	107	437.34	3202	*
1104995596	Arndt	Karen	Montesano	WA	53	Nurse Practitioner	S	Paroxetine Hcl	Paroxetine Hcl	16	32	960	247.62		*					*
1104995778	Cenzon	Maria	Virginia Beach	VA	51	Psychiatry	S	Paroxetine Hcl	Paroxetine Hcl	71	89	2611	645.59	15		28	44	209.83	1308	*
1104996115	Engelkemeir	Jean	Chicago	IL	17	Family Practice	S	Paroxetine Hcl	Paroxetine Hcl	11	11	330	115.29			11	11	115.29	330	*
1104996321	Stiehl	Elaine	Malden	MA	25	Certified Clinical Nurse Specialist	S	Paroxetine Hcl	Paroxetine Hcl	61	75	2250	574.1		*					*
1104997022	Thompson	Nolan	Panorama City	CA	6	Psychiatry	S	Paroxetine Hcl	Paroxetine Hcl	21	50.3	1510	264.05		#					*
1104997436	Barentine	Jeffery	Coweta	OK	40	Physician Assistant	S	Paroxetine Hcl	Paroxetine Hcl	13	13	390	90.4			13	13	90.4	390	*
1104997774	Ticknor	Arthur	The Dalles	OR	41	Family Practice	S	Paroxetine Hcl	Paroxetine Hcl	12	12	360	90.35			12	12	90.35	360	*
1104998046	Hernandez	Robert	Sherman	TX	48	Internal Medicine	S	Paroxetine Hcl	Paroxetine Hcl	19	27	810	116.87		*					*
1104998251	Mascaro	Jimmy	Ottumwa	IA	19	Psychiatry	S	Paroxetine Hcl	Paroxetine Hcl	352	356.2	10676	1999.93	46		95	95	429.47	2850		11
1104998376	Albakri	Erfan	Tampa	FL	12	Neurology	S	Paroxetine Hcl	Paroxetine Hcl	197	525.1	15729	3511.05	76		177	468.1	3189.93	14019	#
1104998566	Aziz	Julie	Liverpool	NY	36	Nurse Practitioner	S	Paroxetine Hcl	Paroxetine Hcl	16	24	720	274.12		*					*
1104999432	Baker	Sonia	Roosevelt	NY	36	Nurse Practitioner	S	Paroxetine Hcl	Paroxetine Hcl	17	17	510	346.53		*					*
1114000395	Lencinas	Claudio	Aiea	HI	15	Internal Medicine	S	Paroxetine Hcl	Paroxetine Hcl	16	22	660	199.3			16	22	199.3	660	*
1114000494	Liang	Ellen	Flushing	NY	36	Internal Medicine	S	Paroxetine Hcl	Paroxetine Hcl	14	22	660	99.18			14	22	99.18	660	*
1114001161	Gutierrez	Victor	Plainview	TX	48	Psychiatry	S	Paroxetine Hcl	Paroxetine Hcl	60	60	1778	699.25	13	*					*
1114001237	Wilson-Devries	Sheresa	Coldwater	MI	26	Physician Assistant	S	Paroxetine Hcl	Paroxetine Hcl	27	47	1394	274.21		#					*
1114001443	Shull	Brian	Rochester	NY	36	Physician Assistant	S	Paroxetine Hcl	Paroxetine Hcl	34	54	1620	236.14			22	42	196.3	1260	*
1114001583	Davis	Alonzo	Morehead City	NC	37	Internal Medicine	S	Paroxetine Hcl	Paroxetine Hcl	44	60	1797	487.1			31	39	354.04	1170	*
1114002698	Jeansonne	Herndon	Cottonport	LA	22	Nurse Practitioner	S	Paroxetine Hcl	Paroxetine Hcl	39	39	1170	189.43			14	14	69.02	420	*
1114003787	Berthold	Robert	Lawndale	CA	6	Psychiatry	S	Paroxetine Hcl	Paroxetine Hcl	30	30	900	230.31			0	0	0	0	#
1114004272	Kolloori	Lucy	Staten Island	NY	36	Psychiatry	S	Paroxetine Er	Paroxetine Hcl	11	11	330	1405.89			11	11	1405.89	330	*
1114004272	Kolloori	Lucy	Staten Island	NY	36	Psychiatry	S	Paroxetine Hcl	Paroxetine Hcl	31	41	1230	315.46		*					*
1114005204	Corfman	Timothy	Walnut Creek	CA	6	Hospitalist	T	Paroxetine Hcl	Paroxetine Hcl	17	17	464	282.75			17	17	282.75	464	*
1114005212	Armstrong	Ross	Walnut Creek	CA	6	Internal Medicine	S	Paroxetine Hcl	Paroxetine Hcl	12	12	360	236.52			12	12	236.52	360	*
1114005618	Sodhi	Manila	Cudahy	WI	55	Internal Medicine	S	Paroxetine Hcl	Paroxetine Hcl	34	86	2580	771	11		34	86	771	2580		11
1114005642	Demircioglu	Ahmet	Milwaukee	WI	55	Internal Medicine	S	Paroxetine Hcl	Paroxetine Hcl	24	36	1006	421.34		#					*
1114005816	Atkins	David	Oakland	CA	6	Psychiatry	S	Paroxetine Hcl	Paroxetine Hcl	13	38.3	1150	353.97		*					*
1114005899	Merer	Michael	Roseville	CA	6	Family Practice	S	Paroxetine Hcl	Paroxetine Hcl	18	59	1770	511.68			18	59	511.68	1770	*
1114005998	Korn	Daniel	Oakland	CA	6	Internal Medicine	S	Paroxetine Hcl	Paroxetine Hcl	14	46.7	1400	336.99			14	46.7	336.99	1400	*
1114006012	Zhao	Xiaoyuan	New York	NY	36	Internal Medicine	S	Paroxetine Hcl	Paroxetine Hcl	12	12	360	38.62			12	12	38.62	360	*
1114006202	Nordin	Charles	Bronx	NY	36	Cardiovascular Disease (Cardiology)	S	Paroxetine Hcl	Paroxetine Hcl	13	13	390	58.3			13	13	58.3	390	*
1114006269	Shelat	Dhimant	Manteca	CA	6	Family Practice	S	Paroxetine Hcl	Paroxetine Hcl	12	40	1200	464.4		*					*
1114006608	Canos	Portia	Ironton	OH	39	Family Practice	S	Paroxetine Hcl	Paroxetine Hcl	34	46	1380	252.01		*					*
1114007424	Bridges	Johnna	Valdosta	GA	13	Physician Assistant	S	Paroxetine Hcl	Paroxetine Hcl	11	23	690	128.66		*					*
1114007630	Rafus	Jennifer	Topsfield	MA	25	Nurse Practitioner	S	Paroxetine Hcl	Paroxetine Hcl	29	35	1050	159.94			29	35	159.94	1050	*
1114007648	Plymale	William	Lincoln	NE	31	Physician Assistant	S	Paroxetine Hcl	Paroxetine Hcl	30	48.2	1446	322.33		#					*
1114007671	Lehmann	Patricia	Pittsfield	MA	25	Internal Medicine	S	Paroxetine Er	Paroxetine Hcl	15	16	397	899.42			15	16	899.42	397	*
1114007671	Lehmann	Patricia	Pittsfield	MA	25	Internal Medicine	S	Paroxetine Hcl	Paroxetine Hcl	37	53	1590	248.01			19	35	171.58	1050	*
1114008935	Cody	Leslie	Portland	OR	41	Nurse Practitioner	S	Paroxetine Hcl	Paroxetine Hcl	12	34	1020	159.62		*					*
1114009065	Almodovar Olmeda	Roberto	San German	PR	72	General Practice	S	Paroxetine Hcl	Paroxetine Hcl	14	20	600	121.22			14	20	121.22	600	*
1114009149	Lopez	Jose	Orleans	IN	18	Family Practice	S	Paroxetine Hcl	Paroxetine Hcl	21	21	603	233.18		#					*
1114010154	Surber	Amber	Port St John	FL	12	Family Practice	S	Paroxetine Hcl	Paroxetine Hcl	35	69	2070	477.75	11	#					*
1114011590	Mason	Claudia	West Palm Beach	FL	12	Obstetrics & Gynecology	S	Paroxetine Hcl	Paroxetine Hcl	25	61	1830	380.32		#					*
1114011947	Scharold	Timothy	Bluffton	SC	45	Internal Medicine	S	Paroxetine Hcl	Paroxetine Hcl	13	39	1170	274.17			13	39	274.17	1170	*
1114013208	Hansen	Mark	Morton	WA	53	Family Practice	S	Paroxetine Hcl	Paroxetine Hcl	71	95.2	2855	616.45	11	#					*
1114013216	Cotter	Eric	Leominster	MA	25	Internal Medicine	S	Paroxetine Hcl	Paroxetine Hcl	28	72	2160	333.95			28	72	333.95	2160	*
1114013364	Ortega	Tulio	Rochester	NY	36	Psychiatry	S	Paroxetine Hcl	Paroxetine Hcl	111	137	4110	1760.12	18		29	47	441.51	1410	*
1114013406	Dewitz	Scott	Shenandoah	TX	48	Family Practice	S	Paroxetine Hcl	Paroxetine Hcl	21	53	1590	365.53		#					*
1114013463	Hogan	Penny	Xenia	OH	39	Family Practice	S	Paroxetine Hcl	Paroxetine Hcl	32	46	1354	568.33		#					*
1114013513	Johnson	Gary	San Andreas	CA	6	General Practice	S	Paroxetine Hcl	Paroxetine Hcl	23	23	690	258.88		#					*
1114013521	Gibson	Larry	Hixson	TN	47	Neurology	S	Paroxetine Hcl	Paroxetine Hcl	56	64	1880	630.03			28	36	450.48	1040	*
1114013539	Harhay	Jeffrey	Cleveland	OH	39	Internal Medicine	S	Paroxetine Hcl	Paroxetine Hcl	51	145	4350	1241.99	16		51	145	1241.99	4350		16
1114013588	Burge	Kathy	Bluefield	WV	54	Nurse Practitioner	S	Paroxetine Hcl	Paroxetine Hcl	12	24	720	88.39		*					*
1114013778	Diaz Selles	Luis	Caguas	PR	72	Internal Medicine	S	Paroxetine Hcl	Paroxetine Hcl	22	26	780	248.83			22	26	248.83	780	*
1114013794	Jett	Laura	Ipswich	MA	25	Family Practice	S	Paroxetine Hcl	Paroxetine Hcl	20	24	720	126.18		*					*
1114013901	Fihn	Greg	Las Vegas	NV	32	Family Practice	S	Paroxetine Hcl	Paroxetine Hcl	12	19	570	189.4			12	19	189.4	570	*
1114014180	Bliss	Bradley	Wellston	MI	26	Physician Assistant	S	Paroxetine Hcl	Paroxetine Hcl	47	86	2578	519.27	13	#					*
1114014511	Arnaez Zapata	Gerardo	Winston Salem	NC	37	Internal Medicine	S	Paroxetine Hcl	Paroxetine Hcl	17	17	471	203.07			17	17	203.07	471	*
1114014560	Grouws	Michael	Plymouth	MN	27	Internal Medicine	S	Paroxetine Hcl	Paroxetine Hcl	46	91	2687	677.69	11	#					*
1114014768	Eber	Leslie	Golden	CO	8	Internal Medicine	S	Paroxetine Hcl	Paroxetine Hcl	98	98	2860	1128.89	12		83	83	989.17	2442	*
1114014958	Bhavsar	Shashikant	Oceana	WV	54	General Practice	S	Paroxetine Hcl	Paroxetine Hcl	41	59	1770	233.91			24	42	151.72	1260	*
1114015302	Carter	Michelle	Kokomo	IN	18	Nurse Practitioner	S	Paroxetine Hcl	Paroxetine Hcl	93	105	3137	752.86	11	*					*
1114015369	Young	Grace	Anaheim	CA	6	Internal Medicine	S	Paroxetine Hcl	Paroxetine Hcl	11	21	630	211.99			0	0	0	0	#
1114015633	Maggiulli	Michael	Bergen	NY	36	Family Practice	S	Paroxetine Hcl	Paroxetine Hcl	36	100	3000	370.77	12		36	100	370.77	3000		12
1114016052	Fichera	Jennifer	Pembroke Pines	FL	12	Family Practice	S	Paroxetine Hcl	Paroxetine Hcl	23	48	1440	260.06			23	48	260.06	1440	*
1114016433	Arteaga-Hernandez	Edna	Rialto	CA	6	Family Practice	S	Paroxetine Hcl	Paroxetine Hcl	15	27	810	187.84		*					*
1114016615	Sorouri	Bijan	Newark	DE	10	Internal Medicine	S	Paroxetine Hcl	Paroxetine Hcl	36	94	2820	767.08	14	#					#
1114016623	Guo	John	Honolulu	HI	15	Psychiatry	S	Paroxetine Er	Paroxetine Hcl	15	21	630	2209.53			15	21	2209.53	630	*
1114016623	Guo	John	Honolulu	HI	15	Psychiatry	S	Paroxetine Hcl	Paroxetine Hcl	30	40	1200	454.3			16	26	412.16	780	*
1114017555	Horton	Charles	Berryville	AR	5	Family Practice	S	Paroxetine Hcl	Paroxetine Hcl	27	47	1411	295.82		#					*
1114018132	Marshall	Larry	Lakeside	CA	6	Family Practice	S	Paroxetine Hcl	Paroxetine Hcl	84	120.2	3370	1045.34	13		68	80.2	857.31	2170	*
1114018322	Paicopolis	Mary-Claire	Laconia	NH	33	Cardiovascular Disease (Cardiology)	S	Paroxetine Hcl	Paroxetine Hcl	44	122	3660	1123.05	14		31	93	899.62	2790	*
1114019692	Condo	Dominick	Bayonne	NJ	34	Internal Medicine	S	Paroxetine Hcl	Paroxetine Hcl	59	86	2580	632.69	11	#					*
1114019833	Farmer	Thomas	Columbia	TN	47	Family Practice	S	Paroxetine Hcl	Paroxetine Hcl	64	107	3210	601.36	15		45	85	383.39	2550	#
1114020096	Zaidi	Uzma	Norman	OK	40	Psychiatry	S	Paroxetine Hcl	Paroxetine Hcl	61	83	2428	727.21	15		27	43	368.21	1267	*
1114020104	Bruggeman	Alice	Portland	IN	18	Nurse Practitioner	S	Paroxetine Hcl	Paroxetine Hcl	59	137	4110	771.11	21		39	85	466.33	2550	#
1114020237	Parker	Keith	Elmira	NY	36	Internal Medicine	S	Paroxetine Hcl	Paroxetine Hcl	37	83	2490	537.53		#					*
1114020526	Cheng	Shiow	Bridgewater	NJ	34	Internal Medicine	S	Paroxetine Hcl	Paroxetine Hcl	49	102.5	2974	599.39	17		49	102.5	599.39	2974		17
1114020534	Hernandez-Casis	Saleh	Miami	FL	12	Geriatric Medicine	S	Paroxetine Hcl	Paroxetine Hcl	26	54	1620	337.9			26	54	337.9	1620	*
1114020690	Cardiello	Gary	Bayonne	NJ	34	Internal Medicine	S	Paroxetine Hcl	Paroxetine Hcl	14	16	468	102.2		#					*
1114020773	Semon	Bruce	Glendale	WI	55	Psychiatry	S	Paroxetine Hcl	Paroxetine Hcl	52	52	1500	761.92			23	23	536.31	664	*
1114021581	Olivier	George	Danville	IL	17	Physician Assistant	S	Paroxetine Hcl	Paroxetine Hcl	47	51	1470	245.62	11		14	16	73.8	480	*
1114022449	Clawson	Lance	Bethesda	MD	24	Psychiatry & Neurology	T	Paroxetine Hcl	Paroxetine Hcl	11	11	330	143.8			11	11	143.8	330	*
1114022522	Kim	Brian	San Diego	CA	6	Family Practice	S	Paroxetine Hcl	Paroxetine Hcl	12	36	1080	253.93		*					*
1114022878	Toro	Felix	Jacksonville	FL	12	Psychiatry	S	Paroxetine Hcl	Paroxetine Hcl	11	19	570	153.91		*					*
1114023009	Wrenn	Walter	Phila	PA	42	Psychiatry	S	Paroxetine Hcl	Paroxetine Hcl	19	19	570	91.84			19	19	91.84	570	*
1114023223	Groves	George	Beaumont	TX	48	Psychiatry	S	Paroxetine Hcl	Paroxetine Hcl	51	73	2190	522.34	11		38	60	446.31	1800	*
1114023363	Weinar	Marvin	Willingboro	NJ	34	Family Practice	S	Paroxetine Hcl	Paroxetine Hcl	33	65	1950	312.15			33	65	312.15	1950	*
1114023405	Perry	David	Cornwall-On-Hudson	NY	36	Psychiatry	S	Paroxetine Hcl	Paroxetine Hcl	12	12	336	133.39			0	0	0	0	#
1114023595	Davison	Troy	Kingman	AZ	4	Physician Assistant	S	Paroxetine Hcl	Paroxetine Hcl	19	43	1290	273.45		#					*
1114023900	Katz	Wayne	San Diego	CA	6	Internal Medicine	S	Paroxetine Hcl	Paroxetine Hcl	18	42	1260	264.8			18	42	264.8	1260	*
1114023918	Doganay	Guldinez	Brooklyn	NY	36	Cardiovascular Disease (Cardiology)	S	Paroxetine Er	Paroxetine Hcl	20	32	960	3828.74		*					*
1114023918	Doganay	Guldinez	Brooklyn	NY	36	Cardiovascular Disease (Cardiology)	S	Paroxetine Hcl	Paroxetine Hcl	18	36	1080	301.9		#					*
1114024304	Nemcek	John	Minocqua	WI	55	Internal Medicine	S	Paroxetine Hcl	Paroxetine Hcl	36	100	2977	475.51		#					*
1114024866	Weatherly	Linda	West Columbia	SC	45	Nurse Practitioner	S	Paroxetine Hcl	Paroxetine Hcl	11	11	330	125.91			11	11	125.91	330	*
1114025558	Amirneni	Satish	Clearfield	PA	42	Psychiatry	S	Paroxetine Hcl	Paroxetine Hcl	26	30	900	213.21			26	30	213.21	900	*
1114025855	Huber	Cheryl	Bismarck	ND	38	Psychiatry	S	Paroxetine Hcl	Paroxetine Hcl	70	108	3111	438.68	12		41	71	316.24	2080	*
1114025905	Nowell	Gary	Jackson	MS	28	Internal Medicine	S	Paroxetine Hcl	Paroxetine Hcl	25	45	1350	349.34			25	45	349.34	1350	*
1114025996	Miller	Birgitta	Annapolis	MD	24	Internal Medicine	S	Paroxetine Hcl	Paroxetine Hcl	15	43	1290	278.01		#					*
1114026721	Lockward	Maximo	Nashua	NH	33	Psychiatry	S	Paroxetine Hcl	Paroxetine Hcl	20	24	720	327.35			0	0	0	0	#
1114026838	Druzina	Irene	Cleveland	OH	39	Internal Medicine	S	Paroxetine Hcl	Paroxetine Hcl	59	106	3180	723.97	16	#					#
1114027091	Criscitiello	Ronald	Arlington	MA	25	Internal Medicine	S	Paroxetine Er	Paroxetine Hcl	52	86	2580	10296.7			52	86	10296.7	2580	*
1114027091	Criscitiello	Ronald	Arlington	MA	25	Internal Medicine	S	Paroxetine Hcl	Paroxetine Hcl	71	152	4560	927.48	14		71	152	927.48	4560		14
1114027299	Marts	Ronald	Houma	LA	22	Internal Medicine	S	Paroxetine Hcl	Paroxetine Hcl	19	20	600	115.74		*					*
1114027307	Zweifel	Thomas	Sheboygan	WI	55	Neurology	S	Paroxetine Hcl	Paroxetine Hcl	39	55	1650	444.37			39	55	444.37	1650	*
1114027570	Sixon	Jonathan	Milford	NH	33	Family Practice	S	Paroxetine Hcl	Paroxetine Hcl	24	54	1620	253.53		*					*
1114027760	Balandra	Valerie	Sarasota	FL	12	Nurse Practitioner	S	Paroxetine Hcl	Paroxetine Hcl	13	13	390	43.96			13	13	43.96	390	*
1114028057	Gomberg	Jack	Spring House	PA	42	Psychiatry	S	Paroxetine Hcl	Paroxetine Hcl	20	20	600	124.92		*					*
1114028669	Ly	Stacie	Everett	WA	53	Internal Medicine	S	Paroxetine Hcl	Paroxetine Hcl	24	58	1740	187.41		#					*
1114029071	Bivens	William	Jackson	MI	26	Family Practice	S	Paroxetine Hcl	Paroxetine Hcl	25	60	1800	433.82			25	60	433.82	1800	*
1114029451	Wemhoff	Diana	Moberly	MO	29	Nurse Practitioner	S	Paroxetine Hcl	Paroxetine Hcl	18	39	1170	207.04		#					*
1114029618	Brands	Kimberly	Phoenix	AZ	4	Nurse Practitioner	S	Paroxetine Hcl	Paroxetine Hcl	20	26	753	243.89			20	26	243.89	753	*
1114030095	Leon	Hugo	Chico	CA	6	Family Practice	S	Paroxetine Hcl	Paroxetine Hcl	66	114	3420	898.36	11		48	68	652.81	2040	*
1114030186	Wulff	Enrique	Miami	FL	12	Psychiatry & Neurology	T	Paroxetine Hcl	Paroxetine Hcl	44	60	1800	445.63	11		28	36	313.23	1080	*
1114030202	Seedorf	Margaret	Joplin	MO	29	Nurse Practitioner	S	Paroxetine Hcl	Paroxetine Hcl	12	12	360	38.02		#					*
1114030384	Peterson	Mark	Oswego	IL	17	Internal Medicine	S	Paroxetine Hcl	Paroxetine Hcl	26	75.3	2260	494.27		#					*
1114030525	Johnson	Magaly	Manati	PR	72	Psychiatry	S	Paroxetine Er	Paroxetine Hcl	25	25	750	3299.26			0	0	0	0	#
1114030525	Johnson	Magaly	Manati	PR	72	Psychiatry	S	Paroxetine Hcl	Paroxetine Hcl	848	862	25476	5746.93	105		239	241	1549.88	7158		30
1114031366	Barnett	Sarah	Elkmont	AL	1	Nurse Practitioner	S	Paroxetine Hcl	Paroxetine Hcl	31	37	1110	169.79		#					*
1114031382	Hosain	Farzana	Hinsdale	IL	17	Internal Medicine	S	Paroxetine Er	Paroxetine Hcl	12	16	480	2073.75		*					*
1114031382	Hosain	Farzana	Hinsdale	IL	17	Internal Medicine	S	Paroxetine Hcl	Paroxetine Hcl	12	24	720	152.91		*					*
1114031507	Boles	Steven	Peoria	AZ	4	Family Practice	S	Paroxetine Hcl	Paroxetine Hcl	18	54	1620	388.51		#					*
1114031937	Green	Jeffrey	Paris	KY	21	Family Practice	S	Paroxetine Hcl	Paroxetine Hcl	42	65	1950	326.92			16	36	202.76	1080	*
1114032901	Sevilla	Michael	Salem	OH	39	Family Practice	S	Paroxetine Hcl	Paroxetine Hcl	16	40	1200	496.88		*					*
1114033990	Toro	Hector	Las Piedras	PR	72	Family Practice	S	Paroxetine Hcl	Paroxetine Hcl	68	96	2880	596.95	16		51	73	450.29	2190	#
1114034089	Williams	Cynthia	Two Rivers	WI	55	Nurse Practitioner	S	Paroxetine Hcl	Paroxetine Hcl	29	59	1770	622.04			29	59	622.04	1770	*
1114034162	Rasikas	Kyle	Grand Rapids	MI	26	Internal Medicine	S	Paroxetine Hcl	Paroxetine Hcl	24	46.5	1395	436.44			24	46.5	436.44	1395	*
1114034592	Davidson	Roger	Harlan	IA	19	Family Practice	S	Paroxetine Hcl	Paroxetine Hcl	34	34.1	945	228.61			23	23.1	152.14	615	*
1114034709	Farhat	Jawad	Saint Augustine	FL	12	Internal Medicine	S	Paroxetine Hcl	Paroxetine Hcl	16	38	1140	300.19			16	38	300.19	1140	*
1114034808	Gallaher	Kathleen	Villa Park	CA	6	Family Practice	S	Paroxetine Hcl	Paroxetine Hcl	18	18	520	159.23			18	18	159.23	520	*
1114035193	Mejia	Manuel	Bronx	NY	36	Internal Medicine	S	Paroxetine Hcl	Paroxetine Hcl	36	38	1140	165.86			36	38	165.86	1140	*
1114035359	Fredrick	Earl	Chicago	IL	17	Internal Medicine	S	Paroxetine Hcl	Paroxetine Hcl	16	24	720	119.26		*					*
1114035482	Kim	Chong	Tacoma	WA	53	Internal Medicine	S	Paroxetine Hcl	Paroxetine Hcl	188	212.8	6375	1562.78	23		169	185.8	1366.03	5565	#
1114035656	Bertalot	Marcia	Portland	OR	41	Nurse Practitioner	S	Paroxetine Hcl	Paroxetine Hcl	11	25	750	212.47			11	25	212.47	750	*
1114035755	Karewicz	Adam	Fond Du Lac	WI	55	Internal Medicine	S	Paroxetine Hcl	Paroxetine Hcl	53	104.1	3124	686.63	15	#					#
1114035938	Clyne	Dianna	Lincoln	NE	31	Psychiatry	S	Paroxetine Hcl	Paroxetine Hcl	32	46	1380	275.17			32	46	275.17	1380	*
1114036787	Wang	Hsin	Bloomfield Hills	MI	26	Obstetrics & Gynecology	S	Paroxetine Er	Paroxetine Hcl	11	11	330	1283.13			11	11	1283.13	330	*
1114036878	Gilani	Syed	Panama City	FL	12	Internal Medicine	S	Paroxetine Hcl	Paroxetine Hcl	31	45	1350	209.55			15	25	117.13	750	*
1114037025	Cobb	Pamela	Columbus	OH	39	Family Practice	S	Paroxetine Hcl	Paroxetine Hcl	30	30	900	146.13			14	14	81.68	420	*
1114037694	Campbell	Gayle	Phoenix	AZ	4	Nurse Practitioner	S	Paroxetine Hcl	Paroxetine Hcl	111	119	3524	890.04	14		63	71	443.6	2122	*
1114037967	Robinson	Warren	Oak Lawn	IL	17	Family Practice	S	Paroxetine Hcl	Paroxetine Hcl	120	200	5997	1100.31	22	#					#
1114038023	Humaran	Anselmo	Miami	FL	12	General Practice	S	Paroxetine Hcl	Paroxetine Hcl	14	14	420	66.48			14	14	66.48	420	*
1114038098	Mccune	Philip	Marengo	IA	19	Family Practice	S	Paroxetine Hcl	Paroxetine Hcl	14	14	350	64.57		#					*
1114038205	Edwards	Alan	Franklin	VA	51	Internal Medicine	S	Paroxetine Hcl	Paroxetine Hcl	49	81	2430	672.95		#					*
1114038387	Shedlock	Anthony	Houtzdale	PA	42	General Practice	S	Paroxetine Hcl	Paroxetine Hcl	18	28	840	165.1			18	28	165.1	840	*
1114038411	Rysdahl	Scott	New Ulm	MN	27	Family Practice	S	Paroxetine Hcl	Paroxetine Hcl	27	79	2370	454.71			27	79	454.71	2370	*
1114038833	Benda	Richard	Bronxville	NY	36	Cardiovascular Disease (Cardiology)	S	Paroxetine Hcl	Paroxetine Hcl	13	15	450	189.2			13	15	189.2	450	*
1114038882	Corbett	Jacke	Salt Lake City	UT	49	Nurse Practitioner	S	Paroxetine Hcl	Paroxetine Hcl	11	19	570	237.16		*					*
1114039708	Carteaux	Ted	Oxford	NC	37	Physician Assistant	S	Paroxetine Hcl	Paroxetine Hcl	30	38	1140	244.44			30	38	244.44	1140	*
1114039799	El Khoury	Naji	New Hartford	NY	36	Internal Medicine	S	Paroxetine Er	Paroxetine Hcl	16	18	540	2313.93			0	0	0	0	#
1114039799	El Khoury	Naji	New Hartford	NY	36	Internal Medicine	S	Paroxetine Hcl	Paroxetine Hcl	46	60	1754	328.46			46	60	328.46	1754	*
1114040862	Adkison	Talissa	Scottsdale	AZ	4	Internal Medicine	S	Paroxetine Hcl	Paroxetine Hcl	17	29	828	306.82			17	29	306.82	828	*
1114040904	Chinweze	Ebelechukwu	East Chicago	IN	18	Psychiatry	S	Paroxetine Er	Paroxetine Hcl	27	27	810	5159.23			0	0	0	0	#
1114040904	Chinweze	Ebelechukwu	East Chicago	IN	18	Psychiatry	S	Paroxetine Hcl	Paroxetine Hcl	52	68	2031	476.36			15	19	50.48	570	*
1114041621	Rosenblatt	Sherilyn	Salt Lake City	UT	49	Physician Assistant	S	Paroxetine Hcl	Paroxetine Hcl	20	20.1	601	160.68			20	20.1	160.68	601	*
1114041662	Clemmons	James	Chipley	FL	12	Family Practice	S	Paroxetine Hcl	Paroxetine Hcl	63	63	1874	758.35		#					*
1114042082	Harris	Margaret	Dixon	IL	17	Physician Assistant	S	Paroxetine Hcl	Paroxetine Hcl	173	202.5	6026	1480.87	23		22	22	271.21	660	*
1114042462	Brozyna	David	Rutherford	NJ	34	Psychiatry & Neurology	T	Paroxetine Hcl	Paroxetine Hcl	15	19	570	329.69		*					*
1114042496	Baranoski	Amy	Philadelphia	PA	42	Infectious Disease	S	Paroxetine Hcl	Paroxetine Hcl	11	11	330	42.9			11	11	42.9	330	*
1114044393	Tilley	Robert	Tigard	OR	41	General Practice	S	Paroxetine Hcl	Paroxetine Hcl	45	45.1	1341	684.89			30	30.1	400.5	891	*
1114047974	Kurosky	Alanna	Detroit	MI	26	Nurse Practitioner	S	Paroxetine Hcl	Paroxetine Hcl	12	12	360	61.11			0	0	0	0	#
1114049251	Stauter	Erinn	Denver	CO	8	Psychiatry	S	Paroxetine Hcl	Paroxetine Hcl	13	19	570	167.83		*					*
1114050283	Rosario-Martinez	Carlos	Yauco	PR	72	Internal Medicine	S	Paroxetine Hcl	Paroxetine Hcl	16	22	660	123.7		#					*
1114050754	De Fontes	Deane	Portland	OR	41	Family Practice	S	Paroxetine Hcl	Paroxetine Hcl	26	26.1	669	131.13		#					*
1114051588	Ferrarone	Carlo	San Jose	CA	6	Physician Assistant	S	Paroxetine Hcl	Paroxetine Hcl	51	51.5	1542	791.53		*					*
1114052321	Edwards	Neal	Oakland	CA	6	Psychiatry & Neurology	T	Paroxetine Hcl	Paroxetine Hcl	23	23	664	350.52			0	0	0	0	#
1114052602	Abramson	Alla	Brooklyn	NY	36	Psychiatry	S	Paroxetine Hcl	Paroxetine Hcl	117	118	3492	764.04			77	78	311.04	2322	*
1114052677	Brown	Manuel	Fairdale	KY	21	Internal Medicine	S	Paroxetine Hcl	Paroxetine Hcl	183	183	3393	1818.22	21	#					#
1114053014	Williams	Ryan	Boise	ID	16	Internal Medicine	S	Paroxetine Hcl	Paroxetine Hcl	17	17	495	172.37			17	17	172.37	495	*
1114053618	Knudson	Allan	Hanford	CA	6	General Practice	S	Paroxetine Hcl	Paroxetine Hcl	17	45	1350	310.8			17	45	310.8	1350	*
1114054160	Balch	Paulanne	Westminster	CO	8	Family Practice	S	Paroxetine Hcl	Paroxetine Hcl	21	41	1230	313.98		#					*
1114054178	Ward	Donald	Evergreen	CO	8	Family Practice	S	Paroxetine Hcl	Paroxetine Hcl	26	40	1200	500.58			14	26	314.24	780	*
1114054418	Suarez Torres	Humberto	Caguas	PR	72	Psychiatry	S	Paroxetine Hcl	Paroxetine Hcl	644	656	19680	4566.8	106		127	127	848.42	3810		23
1114054632	Kaufman	Daniel	Houston	TX	48	Psychiatry	S	Paroxetine Hcl	Paroxetine Hcl	26	48	1424	375.8			26	48	375.8	1424	*
1114054673	Cunningham	Kevin	Eastland	TX	48	Family Practice	S	Paroxetine Hcl	Paroxetine Hcl	20	32	960	178.88			20	32	178.88	960	*
1114055258	Becher	Judith	Portland	OR	41	Internal Medicine	S	Paroxetine Hcl	Paroxetine Hcl	15	15	396	108.24		#					*
1114055761	Sosa	Evelio	Coral Gables	FL	12	Psychiatry	S	Paroxetine Hcl	Paroxetine Hcl	418	672	20101	3512.51	116		358	546	3081.57	16321		98
1114056769	Tabilon	Diosdado	Sacramento	CA	6	Psychiatry & Neurology	T	Paroxetine Hcl	Paroxetine Hcl	12	12	336	86.52			0	0	0	0	#
1114057254	Lin	Chi-Whei	Laguna Hills	CA	6	Internal Medicine	S	Paroxetine Hcl	Paroxetine Hcl	29	49	1470	221.64			29	49	221.64	1470	*
1114057890	Oestreicher	Deborah	Ansonia	CT	9	Certified Clinical Nurse Specialist	S	Paroxetine Er	Paroxetine Hcl	11	11	330	1340.66			0	0	0	0	#
1114057890	Oestreicher	Deborah	Ansonia	CT	9	Certified Clinical Nurse Specialist	S	Paroxetine Hcl	Paroxetine Hcl	55	55	1650	515.18			23	23	225.67	690	*
1114058443	Smith	David	Palo Alto	CA	6	Psychiatry & Neurology	T	Paroxetine Hcl	Paroxetine Hcl	12	12	360	541.36			0	0	0	0	#
1114059185	Mikloucich	Jerome	Binghamton	NY	36	Family Practice	S	Paroxetine Hcl	Paroxetine Hcl	53	53	1590	795.19			53	53	795.19	1590	*
1114059672	Cheleuitte	Ramon	Augusta	ME	23	Internal Medicine	S	Paroxetine Hcl	Paroxetine Hcl	26	57.9	1737	427.89			26	57.9	427.89	1737	*
1114060225	Belt	Robert	Sweetwater	TN	47	Internal Medicine	S	Paroxetine Hcl	Paroxetine Hcl	12	12	360	115.22		*					*
1114060977	Dubroff	Christine	Charlottesville	VA	51	Nurse Practitioner	S	Paroxetine Hcl	Paroxetine Hcl	12	24	720	110.32		*					*
1114061173	Sharma	Vandana	Falls Church	VA	51	Neurology	S	Paroxetine Hcl	Paroxetine Hcl	29	29	870	223.44		#					*
1114061553	Schulte	Henry	Scottsdale	AZ	4	Psychiatry & Neurology	T	Paroxetine Hcl	Paroxetine Hcl	34	79	2370	723.92			34	79	723.92	2370	*
1114061819	Ohtake	Atsuko	Lakewood	CO	8	Internal Medicine	S	Paroxetine Hcl	Paroxetine Hcl	17	48	1440	288.31			17	48	288.31	1440	*
1114062809	Hart	Robert	Florence	MT	30	Family Practice	S	Paroxetine Hcl	Paroxetine Hcl	19	33	966	187.14		*					*
1114066172	Kandiah	Karunadevi	Bronx	NY	36	Internal Medicine	S	Paroxetine Hcl	Paroxetine Hcl	15	15	189	106.37			15	15	106.37	189	*
1114066305	Gabel	Richard	White Plains	NY	36	Psychiatry	S	Paroxetine Hcl	Paroxetine Hcl	11	11	330	146.07			11	11	146.07	330	*
1114066974	Duncan	Max	Santa Rosa	CA	6	Neurology	S	Paroxetine Hcl	Paroxetine Hcl	12	12	360	66.72			12	12	66.72	360	*
1114068236	Monte	Lyda	Camden	NJ	34	Psychiatry & Neurology	T	Paroxetine Hcl	Paroxetine Hcl	76	76	2280	447.35	11		42	42	200.56	1260	*
1114069168	Dela Rosa	Maria	Springfield	MO	29	Internal Medicine	S	Paroxetine Hcl	Paroxetine Hcl	59	111	3330	901.29	13	#					#
1114069259	Lisovskiy	Svetlana	Concord	CA	6	Physician Assistant	S	Paroxetine Hcl	Paroxetine Hcl	17	17	509	176.98			17	17	176.98	509	*
1114069481	Sztendera	Lora	Campbellsville	KY	21	Family Practice	S	Paroxetine Hcl	Paroxetine Hcl	275	315	9252	2319.03	42		222	262	1945.02	7662	#
1114070570	Gonzalez	Juan	Orlando	FL	12	Internal Medicine	S	Paroxetine Hcl	Paroxetine Hcl	18	18	513	124.76			18	18	124.76	513	*
1114071149	Duncan	David	Prescott	AZ	4	Family Practice	S	Paroxetine Hcl	Paroxetine Hcl	40	62	1835	391.39			21	31	226.67	905	*
1114071859	Jones	Deborah	New York	NY	36	Internal Medicine	S	Paroxetine Hcl	Paroxetine Hcl	15	15	450	157.23			15	15	157.23	450	*
1114072170	Decilles	Thomas	Osgood	IN	18	Family Practice	S	Paroxetine Hcl	Paroxetine Hcl	96	148	4440	1210.23	19	#					#
1114072782	Cuenca	Michael	Oakland Park	FL	12	Internal Medicine	S	Paroxetine Hcl	Paroxetine Hcl	20	20	600	128.78			0	0	0	0	#
1114075025	Dhawan	Kamal	Fontana	CA	6	Psychiatry	S	Paroxetine Hcl	Paroxetine Hcl	25	76.6	2299	754.67			11	36.7	395.65	1100	*
1114075140	Velazquez	Vanessa	Carolina	PR	72	Internal Medicine	S	Paroxetine Hcl	Paroxetine Hcl	37	43	1290	269.06	15	#					#
1114075173	Wilkes	Madalynne	Los Angeles	CA	6	Family Practice	S	Paroxetine Hcl	Paroxetine Hcl	15	24.7	640	173.31		#					*
1114075587	Woodyard	Erika	Collbran	CO	8	Family Practice	S	Paroxetine Hcl	Paroxetine Hcl	11	11	330	84.04			11	11	84.04	330	*
1114076627	Cohen	Louis	Sarasota	FL	12	Internal Medicine	S	Paroxetine Hcl	Paroxetine Hcl	26	50	1500	270.74			26	50	270.74	1500	*
1114076767	David	George	Fremont	CA	6	Psychiatry	S	Paroxetine Hcl	Paroxetine Hcl	55	55	1650	273	14	#					#
1114077161	Forseth	Barbara	Live Oak	TX	48	Internal Medicine	S	Paroxetine Hcl	Paroxetine Hcl	20	32	960	176			20	32	176	960	*
1114077302	Reiter	Stewart	Summit	NJ	34	Psychiatry	S	Paroxetine Hcl	Paroxetine Hcl	28	34	1020	164.37			28	34	164.37	1020	*
1114078193	Brunette	David	Woodstock	GA	13	Psychiatry & Neurology	T	Paroxetine Hcl	Paroxetine Hcl	25	25.2	736	94.28			0	0	0	0	#
1114078839	Mejia	Lisa	Bogalusa	LA	22	Nurse Practitioner	S	Paroxetine Hcl	Paroxetine Hcl	29	53	1590	220.18			17	41	181.78	1230	*
1114079720	Barroso	Rodolfo	Hollywood	FL	12	Internal Medicine	S	Paroxetine Hcl	Paroxetine Hcl	16	46	1380	238.02			16	46	238.02	1380	*
1114080116	Mahoney	James	Hyde Park	MA	25	Internal Medicine	S	Paroxetine Hcl	Paroxetine Hcl	17	27	810	167.31		*					*
1114080215	Fernandez	Ricardo	Princeton	NJ	34	Psychiatry	S	Paroxetine Hcl	Paroxetine Hcl	19	29	870	296.88		#					*
1114080314	Mohankumar	H	Bakersfield	CA	6	Psychiatry	S	Paroxetine Hcl	Paroxetine Hcl	48	48.1	1406	330.56		*					*
1114080520	Mclarty	William	Smyrna	GA	13	Psychiatry	S	Paroxetine Hcl	Paroxetine Hcl	17	31	930	171.64		#					*
1114081429	Quinn	Robert	Santa Cruz	CA	6	Physical Medicine and Rehabilitation	S	Paroxetine Hcl	Paroxetine Hcl	17	23	690	250.96		*					*
1114081551	Tapelband	Gerda	Bend	OR	41	Internal Medicine	S	Paroxetine Hcl	Paroxetine Hcl	29	57	1710	399.54			29	57	399.54	1710	*
1114081924	Distler	Ronald	Rosedale	MD	24	Nurse Practitioner	S	Paroxetine Hcl	Paroxetine Hcl	12	12	360	75.17			0	0	0	0	#
1114084241	Richards	Melinda	Yazoo City	MS	28	Nurse Practitioner	S	Paroxetine Hcl	Paroxetine Hcl	12	24	720	210.83			12	24	210.83	720	*
1114084274	Gally	Jeffrey	Coconut Creek	FL	12	Internal Medicine	S	Paroxetine Hcl	Paroxetine Hcl	34	42	1260	370.82		#					*
1114084423	Gery	Brian	Somers Point	NJ	34	Internal Medicine	S	Paroxetine Hcl	Paroxetine Hcl	29	51	1530	611.12			16	36	313.12	1080	*
1114084613	Choday	Uma	Boca Raton	FL	12	Psychiatry	S	Paroxetine Hcl	Paroxetine Hcl	50	60	1782	378.84			32	40	229.87	1191	*
1114085008	Dlugos	Jody	Hunker	PA	42	Physician Assistant	S	Paroxetine Hcl	Paroxetine Hcl	56	58	1740	429.85	12		22	22	159.08	660	*
1114085016	Haoues-Brown	Thourya	Brookfield	CT	9	Internal Medicine	S	Paroxetine Hcl	Paroxetine Hcl	82	104	2954	854.99			47	69	535.7	1998	*
1114085065	Garcia	Eduardo	Moreno Valley	CA	6	Family Practice	S	Paroxetine Hcl	Paroxetine Hcl	174	214	6420	1066.64	27	#					#
1114085149	Coleman	Betty	Pikeville	KY	21	Family Practice	S	Paroxetine Hcl	Paroxetine Hcl	24	24	720	122.86			12	12	51.86	360	*
1114085248	Whittaker	Lynn	Evansville	IN	18	Nurse Practitioner	S	Paroxetine Hcl	Paroxetine Hcl	14	16	480	73.47		#					*
1114085354	Carr	Sandra	Fayetteville	NC	37	Family Practice	S	Paroxetine Hcl	Paroxetine Hcl	52	68.5	2055	354.36			19	27.5	113.77	825	*
1114085404	Syed	Elham	Atlanta	GA	13	Internal Medicine	S	Paroxetine Hcl	Paroxetine Hcl	14	42	1260	160.01			14	42	160.01	1260	*
1114085420	Thompson	Gina	Anacortes	WA	53	Psychiatry & Neurology	T	Paroxetine Hcl	Paroxetine Hcl	12	14	420	91.25			12	14	91.25	420	*
1114085537	Owings	Richard	Little Rock	AR	5	Psychiatry	S	Paroxetine Hcl	Paroxetine Hcl	132	146	4341	808.31	17		37	43	227.91	1290	*
1114085750	Cohen	Stanley	New York	NY	36	General Practice	S	Paroxetine Hcl	Paroxetine Hcl	12	24	720	76.06			12	24	76.06	720	*
1114085768	Dyer	Mark	Little Rock	AR	5	Internal Medicine	S	Paroxetine Hcl	Paroxetine Hcl	22	38	1140	149.74			22	38	149.74	1140	*
1114085834	Dixon	Jennefer	Mt Juliet	TN	47	Nurse Practitioner	S	Paroxetine Hcl	Paroxetine Hcl	36	58	1740	312.39			21	31	196.79	930	*
1114086857	Siddique	Mohamed	Redford	MI	26	Psychiatry	S	Paroxetine Hcl	Paroxetine Hcl	67	67.3	2020	341.07			0	0	0	0	#
1114087160	Haretos	John	Pittsburgh	PA	42	Internal Medicine	S	Paroxetine Hcl	Paroxetine Hcl	15	23	690	104.67			15	23	104.67	690	*
1114087293	Holland	William	Phoenix	AZ	4	Internal Medicine	S	Paroxetine Hcl	Paroxetine Hcl	39	61	1830	546.94		#					*
1114087723	Tigley	Thom Juel	Tampa	FL	12	Family Practice	S	Paroxetine Hcl	Paroxetine Hcl	16	16.1	343	330.64			16	16.1	330.64	343	*
1114087731	Monkemeyer	Jon	Rockford	IL	17	Internal Medicine	S	Paroxetine Hcl	Paroxetine Hcl	14	36	1080	214.77		#					*
1114088101	Boughn	Richard	Stayton	OR	41	Family Practice	S	Paroxetine Hcl	Paroxetine Hcl	47	71.1	2108	536.02		#					*
1114088564	Curran	Brett	Marana	AZ	4	Nurse Practitioner	S	Paroxetine Hcl	Paroxetine Hcl	21	21	630	175.34		*					*
1114089778	Wilson	Darlene	Fayetteville	NC	37	Nurse Practitioner	S	Paroxetine Hcl	Paroxetine Hcl	17	17	492	134.3		*					*
1114090248	Rathgeber	Mark	Oklahoma City	OK	40	Psychiatry & Neurology	T	Paroxetine Hcl	Paroxetine Hcl	26	26	780	293.25		*					*
1114090719	Tuzel	Suzanne	Smithtown	NY	36	Psychiatry	S	Paroxetine Hcl	Paroxetine Hcl	17	39	1170	312.93			17	39	312.93	1170	*
1114091626	Claiborue	Deirdre	Detroit	MI	26	Family Practice	S	Paroxetine Hcl	Paroxetine Hcl	14	14	405	471.3			14	14	471.3	405	*
1114091923	Young	Karen	Maplewood	NJ	34	Family Practice	S	Paroxetine Hcl	Paroxetine Hcl	11	11	328	132.52			11	11	132.52	328	*
1114092830	Haley	Elisa	Huntsville	AL	1	Family Practice	S	Paroxetine Hcl	Paroxetine Hcl	19	27	810	122.53		*					*
1114092939	Sorgi	Paul	Sudbury	MA	25	Psychiatry	S	Paroxetine Hcl	Paroxetine Hcl	12	12	116	31.97			0	0	0	0	#
1114092996	Czaplewski	Rodney	Omaha	NE	31	Family Practice	S	Paroxetine Hcl	Paroxetine Hcl	13	31.1	934	172.21			13	31.1	172.21	934	*
1114093101	Ursua	Janet	Rancho Cucamonga	CA	6	Nurse Practitioner	S	Paroxetine Hcl	Paroxetine Hcl	14	22	660	227.42		#					*
1114093143	Khossoussi	Farhad	Beverly Hills	CA	6	Psychiatry	S	Paroxetine Hcl	Paroxetine Hcl	109	110.2	3138	1013.56	25		57	57.8	644.17	1643		12
1114094315	Seisdedos	Tomas	New York	NY	36	Internal Medicine	S	Paroxetine Hcl	Paroxetine Hcl	14	14.8	444	94.1		#					*
1114094612	Wixsom	George	Long Beach	NY	36	Psychiatry	S	Paroxetine Hcl	Paroxetine Hcl	15	15	446	106.81		*					*
1114094646	Tiwet	Claudia	Des Plaines	IL	17	Internal Medicine	S	Paroxetine Hcl	Paroxetine Hcl	24	38	1140	327.12			24	38	327.12	1140	*
1114094711	Mirza	Ahmed	Plainsboro	NJ	34	Internal Medicine	S	Paroxetine Hcl	Paroxetine Hcl	195	223	6438	2185.35	29	#					#
1114094851	Alexander	James	Harrisburg	IL	17	Family Practice	S	Paroxetine Hcl	Paroxetine Hcl	73	123	3640	820.74	15	#					#
1114094943	Singh	Harneet	Riverside	CA	6	Internal Medicine	S	Paroxetine Hcl	Paroxetine Hcl	11	35.7	1070	129.7			11	35.7	129.7	1070	*
1114095064	Keller	Julie	Harvey	ND	38	Physician Assistant	S	Paroxetine Hcl	Paroxetine Hcl	49	139	4170	587	12		49	139	587	4170		12
1114095072	Cook	Andrew	Glen Allen	VA	51	Family Practice	S	Paroxetine Hcl	Paroxetine Hcl	46	76	2280	528.38			30	52	417.75	1560	*
1114095098	Khan	Iftikhar	Montebello	CA	6	Cardiovascular Disease (Cardiology)	S	Paroxetine Hcl	Paroxetine Hcl	20	46	1348	283.09		#					*
1114095106	Hamblin	Basil	Point Reyes Station	CA	6	Family Practice	S	Paroxetine Hcl	Paroxetine Hcl	70	105.3	3160	1203.59	14		50	85.3	968.71	2560	#
1114095726	Devera	Emmanuel	Long Beach	CA	6	General Practice	S	Paroxetine Hcl	Paroxetine Hcl	13	13	390	76.89		*					*
1114096898	Shanks	David	Charlotte	NC	37	Internal Medicine	S	Paroxetine Hcl	Paroxetine Hcl	15	23	690	166.62			15	23	166.62	690	*
1114096963	Surratt	Christopher	Blytheville	AR	5	Nurse Practitioner	S	Paroxetine Hcl	Paroxetine Hcl	17	27	810	70.11		#					*
1114097078	Robbins	Margaret	Johnson City	TN	47	Psychiatry	S	Paroxetine Hcl	Paroxetine Hcl	50	86	2580	709.11			0	0	0	0	#
1114097136	Staska	Shelly	Willmar	MN	27	Family Practice	S	Paroxetine Hcl	Paroxetine Hcl	26	56.1	1684	301.15			26	56.1	301.15	1684	*
1114097599	Stecker	Brett	Raynham	MA	25	Family Practice	S	Paroxetine Hcl	Paroxetine Hcl	33	53	1487	220.01		#					*
1114098431	Pevny	Jacqueline	Delray Beach	FL	12	Psychiatry	S	Paroxetine Hcl	Paroxetine Hcl	38	38	944	397.43		#					*
1114098902	Talati	Kiran	Binghamton	NY	36	Internal Medicine	S	Paroxetine Hcl	Paroxetine Hcl	12	25	750	144.27		*					*
1114099173	Weschler	Frank	Glenview	IL	17	Internal Medicine	S	Paroxetine Hcl	Paroxetine Hcl	20	40	1200	219.82			20	40	219.82	1200	*
1114099694	Ho	Timothy	Anaheim	CA	6	Family Practice	S	Paroxetine Hcl	Paroxetine Hcl	15	50	1500	226.42			15	50	226.42	1500	*
1114099926	Thaung	Ohnmar	Manteca	CA	6	Family Practice	S	Paroxetine Hcl	Paroxetine Hcl	21	68	2040	650.59			21	68	650.59	2040	*
1114101995	Lin	Jonson	Patton	CA	6	Psychiatry	S	Paroxetine Hcl	Paroxetine Hcl	28	28.4	850	297.03			0	0	0	0	#
1114102134	Bruntel	Matthew	Frederick	MD	24	Internal Medicine	S	Paroxetine Hcl	Paroxetine Hcl	22	22	554	658.97		*					*
1114102993	Ter-Poghosyan	Zarine	Burbank	CA	6	Family Practice	S	Paroxetine Hcl	Paroxetine Hcl	105	107	3210	667.36	16		84	86	492.4	2580	#
1114104734	Taylor	Heather	Forest	MS	28	Nurse Practitioner	S	Paroxetine Hcl	Paroxetine Hcl	13	16	480	112.88		*					*
1114105897	Vega	Linesse	Dallas	TX	48	Psychiatry	S	Paroxetine Hcl	Paroxetine Hcl	33	35	1050	217.3	12	*					*
1114106325	Barnes	Stuart	Anderson	SC	45	Internal Medicine	S	Paroxetine Hcl	Paroxetine Hcl	22	36	1063	221.32		#					*
1114106747	Dunbar	Daniel	Chapin	SC	45	Family Practice	S	Paroxetine Hcl	Paroxetine Hcl	66	88	2524	673.94		#					*
1114106812	Cordray	Christine	Drummond Island	MI	26	Nurse Practitioner	S	Paroxetine Hcl	Paroxetine Hcl	14	40	1184	171.67			14	40	171.67	1184	*
1114107307	Herald Combs	Shannon	Hazard	KY	21	Nurse Practitioner	S	Paroxetine Hcl	Paroxetine Hcl	95	99	2954	625.44	16		33	33	205.7	974	*
1114107620	Stranathan	Rachel	Olathe	CO	8	Physician Assistant	S	Paroxetine Hcl	Paroxetine Hcl	18	24	720	178.9			18	24	178.9	720	*
1114107810	Holloway	Kevin	Cordele	GA	13	Internal Medicine	S	Paroxetine Hcl	Paroxetine Hcl	42	54	1620	259.44	11	#					*
1114107828	Mejia	Bryan	San Angelo	TX	48	Obstetrics & Gynecology	S	Paroxetine Hcl	Paroxetine Hcl	16	40	1200	204.48		#					*
1114111408	Ziegler	Kathryn	Houston	TX	48	Internal Medicine	S	Paroxetine Er	Paroxetine Hcl	17	23	660	4299.9		*					*
1114111408	Ziegler	Kathryn	Houston	TX	48	Internal Medicine	S	Paroxetine Hcl	Paroxetine Hcl	44	96	2878	734.36	11		44	96	734.36	2878		11
1114111770	Andrews	Megan	Oxford	NC	37	Nurse Practitioner	S	Paroxetine Hcl	Paroxetine Hcl	26	54	1620	394.34			15	43	352.34	1290	*
1114111879	Dickinson	Catherine	Murray	KY	21	Family Practice	S	Paroxetine Hcl	Paroxetine Hcl	14	26	780	165.21		*					*
1114112141	Hernandez	Arturo	El Paso	TX	48	Family Practice	S	Paroxetine Hcl	Paroxetine Hcl	51	115	3450	765.44	16	#					#
1114112331	Williams	Maggie	Durham	NC	37	Family Practice	S	Paroxetine Hcl	Paroxetine Hcl	18	36	1080	205.99		#					*
1114112729	Garrett	Cassandra	Hazard	KY	21	Family Practice	S	Paroxetine Hcl	Paroxetine Hcl	18	18	540	89.89		*					*
1114112828	Cheipesh	Larisa	Springfield	PA	42	Family Practice	S	Paroxetine Hcl	Paroxetine Hcl	13	31	930	135.36			13	31	135.36	930	*
1114113073	Lorden	William	Bay City	MI	26	Physician Assistant	S	Paroxetine Er	Paroxetine Hcl	14	24	720	1639.92		#					*
1114113073	Lorden	William	Bay City	MI	26	Physician Assistant	S	Paroxetine Hcl	Paroxetine Hcl	296	309.1	9115	1895.84	49		65	66.4	347.48	1961		11
1114115581	Rucker	Christopher	Norton	OH	39	Internal Medicine	S	Paroxetine Hcl	Paroxetine Hcl	26	56	1650	494.61		#					*
1114115664	Broadhurst	Jeremy	Providence	UT	49	Family Practice	S	Paroxetine Hcl	Paroxetine Hcl	36	58	1545	386.5			36	58	386.5	1545	*
1114117603	Gordon	Monica Teresa	Perris	CA	6	Psychiatry	S	Paroxetine Hcl	Paroxetine Hcl	129	140	4176	1122.42	16	#					#
1114117991	Choi	Jennifer	Palmdale	CA	6	Family Practice	S	Paroxetine Hcl	Paroxetine Hcl	26	45	1350	263.16		#					*
1114118510	Lankford	Jillian	Holland	MI	26	Psychiatry	S	Paroxetine Hcl	Paroxetine Hcl	67	73.7	2210	495.98			16	22	58.18	660	*
1114118866	Eloy Rodriguez	Maria	Fort Myers	FL	12	Family Practice	S	Paroxetine Hcl	Paroxetine Hcl	93	93	2790	523.29	14		79	79	451.25	2370	#
1114119278	Gelarden	Jolene	Hammond	IN	18	Nurse Practitioner	S	Paroxetine Hcl	Paroxetine Hcl	12	12.2	329	209.37			12	12.2	209.37	329	*
1114119369	Munsayac	Lumawig	Lumber City	GA	13	General Practice	S	Paroxetine Hcl	Paroxetine Hcl	53	53	424	187.64			0	0	0	0	#
1114120169	Adams	Christina	Albemarle	NC	37	Family Practice	S	Paroxetine Hcl	Paroxetine Hcl	21	57	1710	396.97		#					*
1114120474	Beck	Jason	Hurley	MS	28	Family Practice	S	Paroxetine Hcl	Paroxetine Hcl	20	46	1380	219.2		#					*
1114120680	Redman	Alyson	Kerrville	TX	48	Nurse Practitioner	S	Paroxetine Er	Paroxetine Hcl	11	11	330	1355.97			11	11	1355.97	330	*
1114120680	Redman	Alyson	Kerrville	TX	48	Nurse Practitioner	S	Paroxetine Hcl	Paroxetine Hcl	17	25	750	141.97		*					*
1114121142	Djafari	Paria	Leesburg	VA	51	Family Practice	S	Paroxetine Hcl	Paroxetine Hcl	13	29	870	180.94			13	29	180.94	870	*
1114121175	Shah	Pritesh	Westwood	NJ	34	Psychiatry	S	Paroxetine Hcl	Paroxetine Hcl	56	66	1980	625.43			45	55	580.31	1650	*
1114121605	Ferluga	Elizabeth	Nashville	TN	47	Neurology	S	Paroxetine Hcl	Paroxetine Hcl	11	17	510	107.8			11	17	107.8	510	*
1114121829	Vasu	Devi	Petersburg	VA	51	Psychiatry	S	Paroxetine Hcl	Paroxetine Hcl	14	14	420	74.65		*					*
1114123114	Pham	Daniel	Oklahoma City	OK	40	Family Practice	S	Paroxetine Hcl	Paroxetine Hcl	16	22	636	143.51		#					*
1114123189	Tierno	Wanda	Conroe	TX	48	Nurse Practitioner	S	Paroxetine Hcl	Paroxetine Hcl	13	39	1170	377.11			13	39	377.11	1170	*
1114123288	Koza	Mary Ann	Allentown	PA	42	Psychiatry & Neurology	T	Paroxetine Hcl	Paroxetine Hcl	18	18	465	62.63			0	0	0	0	#
1114125028	Ramchandani	Manju	Alton	IL	17	Family Practice	S	Paroxetine Hcl	Paroxetine Hcl	22	38	1140	272.15			22	38	272.15	1140	*
1114125317	Hedin	Paula	Deer River	MN	27	Family Practice	S	Paroxetine Hcl	Paroxetine Hcl	60	87	2133	570.68			60	87	570.68	2133	*
1114126067	Khan	Shujauddin	Highland Springs	VA	51	Internal Medicine	S	Paroxetine Hcl	Paroxetine Hcl	22	28.2	822	104.91		*					*
1114127479	Miller	Stacee	Dover	OH	39	Nurse Practitioner	S	Paroxetine Hcl	Paroxetine Hcl	25	29	848	108.82	11	#					*
1114127875	Campbell	James	Bakersfield	CA	6	Family Practice	S	Paroxetine Hcl	Paroxetine Hcl	39	68	2040	382.56			16	45	204.5	1350	*
1114128006	Reed	Michael	Bakersfield	CA	6	Nurse Practitioner	S	Paroxetine Hcl	Paroxetine Hcl	24	76	2280	878.53		#					*
1114128311	Haus	Eric	Mansfield	OH	39	Internal Medicine	S	Paroxetine Hcl	Paroxetine Hcl	26	78	2340	566.21			26	78	566.21	2340	*
1114129533	Nadell	Andrew	Burlingame	CA	6	Psychiatry	S	Paroxetine Hcl	Paroxetine Hcl	12	12	360	65.1		*					*
1114129921	Nazeer	Abid	Oak Brook	IL	17	Psychiatry	S	Paroxetine Hcl	Paroxetine Hcl	34	54.1	1623	361.54			17	25	124.06	750	*
1114131752	Goparaju	Madhavi	Chicago	IL	17	Internal Medicine	S	Paroxetine Hcl	Paroxetine Hcl	23	68	2040	287.5			23	68	287.5	2040	*
1114132610	Reaghard	Deborah	Oakland	CA	6	Nurse Practitioner	S	Paroxetine Hcl	Paroxetine Hcl	21	21	527	91.9			21	21	91.9	527	*
1114133402	Lewis	Maryellen	Syracuse	NY	36	Family Practice	S	Paroxetine Hcl	Paroxetine Hcl	36	50	1498	327.28		*					*
1114133717	Soglin	Lenore	Chicago	IL	17	Internal Medicine	S	Paroxetine Hcl	Paroxetine Hcl	35	78	2340	488.36		#					*
1114135522	Reed	Tiffany	Greensboro	NC	37	Internal Medicine	S	Paroxetine Hcl	Paroxetine Hcl	36	50.2	1429	364.76			36	50.2	364.76	1429	*
1114135829	Landry	Jason	New Iberia	LA	22	Family Practice	S	Paroxetine Hcl	Paroxetine Hcl	64	70.7	2118	792.41			30	36.2	309.33	1086	*
1114138633	Dinh	Binh	Brighton	MI	26	Psychiatry	S	Paroxetine Hcl	Paroxetine Hcl	23	31	930	184.1			12	20	134.58	600	*
1114138658	Thomas	Margo	Alexandria	LA	22	Family Practice	S	Paroxetine Hcl	Paroxetine Hcl	25	29	848	108.86		*					*
1114138864	Milligan	Jason	Bossier City	LA	22	Family Practice	S	Paroxetine Hcl	Paroxetine Hcl	23	53	1590	306.69			23	53	306.69	1590	*
1114139425	Heim	Kimberly	Greenfield	IN	18	Nurse Practitioner	S	Paroxetine Hcl	Paroxetine Hcl	11	11	312	103.35			11	11	103.35	312	*
1114139698	Bradshaw	Katherine	Cambridge	MA	25	Psychiatry	S	Paroxetine Hcl	Paroxetine Hcl	24	24	720	420.3			24	24	420.3	720	*
1114139854	Watson	Erin	Conway	SC	45	Physical Medicine and Rehabilitation	S	Paroxetine Hcl	Paroxetine Hcl	54	54	1620	312.06		*					*
1114140126	Sies	Mary	Hillsdale	MI	26	Nurse Practitioner	S	Paroxetine Hcl	Paroxetine Hcl	46	61.4	1843	193.01			33	48.4	144.23	1453	*
1114140233	Samonte	Mark	Montebello	CA	6	General Surgery	S	Paroxetine Hcl	Paroxetine Hcl	77	77.7	2076	842.16	12		59	59.5	692.25	1559	*
1114140803	Meyer	Brett	Nebraska City	NE	31	Family Practice	S	Paroxetine Hcl	Paroxetine Hcl	20	40	1185	222.66			20	40	222.66	1185	*
1114141132	Martinez	Alejandro	Sarasota	FL	12	Family Practice	S	Paroxetine Hcl	Paroxetine Hcl	50	138	4140	1716.11	16		50	138	1716.11	4140		16
1114142437	Word-White	Arlene	Lagrange	IN	18	Nurse Practitioner	S	Paroxetine Hcl	Paroxetine Hcl	23	36	1080	225.94		*					*
1114144839	Lam	Christopher	Oxnard	CA	6	Physician Assistant	S	Paroxetine Hcl	Paroxetine Hcl	11	11	330	97.46			11	11	97.46	330	*
1114145059	Rogers	Alan	Newport	NH	33	Family Practice	S	Paroxetine Er	Paroxetine Hcl	11	11	330	2506.9			0	0	0	0	#
1114145059	Rogers	Alan	Newport	NH	33	Family Practice	S	Paroxetine Hcl	Paroxetine Hcl	23	59	1770	509.08		#					*
1114145554	Gray	Lee	Huntersville	NC	37	Internal Medicine	S	Paroxetine Hcl	Paroxetine Hcl	34	34.1	1022	164.09			11	11.1	50.24	332	*
1114145604	Miguez-Balseiro	Rafael	Caguas	PR	72	Psychiatry & Neurology	T	Paroxetine Er	Paroxetine Hcl	12	12	360	1495.26			0	0	0	0	#
1114145604	Miguez-Balseiro	Rafael	Caguas	PR	72	Psychiatry & Neurology	T	Paroxetine Hcl	Paroxetine Hcl	256	263	7890	1734.68	39		38	38	235.28	1140	*
1114145778	Payne	Sarah	Peoria	AZ	4	Family Practice	S	Paroxetine Hcl	Paroxetine Hcl	40	108	3240	642.59	11		40	108	642.59	3240		11
1114147212	Alvarado	Frank	Lodi	CA	6	Family Practice	S	Paroxetine Hcl	Paroxetine Hcl	36	40	1200	188.38			16	16	48.87	480	*
1114147428	Hamilton	Gabrille	Pennington Gap	VA	51	Nurse Practitioner	S	Paroxetine Hcl	Paroxetine Hcl	30	36	1080	210.54		*					*
1114148202	Tipton	George	Brownwood	TX	48	Psychiatry	S	Paroxetine Hcl	Paroxetine Hcl	40	96	2880	350.52		*					*
1114148285	Sairam	Samir	San Francisco	CA	6	Family Practice	S	Paroxetine Hcl	Paroxetine Hcl	23	23	645	342.1		#					*
1114148293	Liu	Jennifer	Novato	CA	6	Nurse Practitioner	S	Paroxetine Hcl	Paroxetine Hcl	14	14	420	166.18			14	14	166.18	420	*
1114148376	Gendler	Irina	Troy	OH	39	Family Practice	S	Paroxetine Hcl	Paroxetine Hcl	15	19	570	86.3		#					*
1114148558	Jaskiewicz-Poznanska	Agata	Southbury	CT	9	Family Practice	S	Paroxetine Hcl	Paroxetine Hcl	49	71	2021	1178		#					*
1114149903	Adderley	Mark	Saint Louis	MO	29	Physical Medicine and Rehabilitation	S	Paroxetine Hcl	Paroxetine Hcl	14	14	420	176.43			14	14	176.43	420	*
1114152931	Wooden	Christene	West Monroe	LA	22	Nurse Practitioner	S	Paroxetine Hcl	Paroxetine Hcl	20	26	780	170.27			20	26	170.27	780	*
1114153137	Hunter	Travis	Provo	UT	49	Nurse Practitioner	S	Paroxetine Hcl	Paroxetine Hcl	24	24	711	166.36		*					*
1114153301	Backlund	Amanda	Lubbock	TX	48	Family Practice	S	Paroxetine Hcl	Paroxetine Hcl	47	75	2250	587.38		#					*
1114153384	Lindau	Brett	Greeley	CO	8	Family Practice	S	Paroxetine Hcl	Paroxetine Hcl	39	55	1635	197.58			39	55	197.58	1635	*
1114155454	Nallapaneni	Naga Neelima	St Louis	MO	29	Internal Medicine	S	Paroxetine Hcl	Paroxetine Hcl	22	22	660	101.58		*					*
1114156171	Thompson	Diane	Victorville	CA	6	Physician Assistant	S	Paroxetine Hcl	Paroxetine Hcl	17	23	690	233.2		#					*
1114156486	Zablan	Kashmeer	Bristol	CT	9	Psychiatry	S	Paroxetine Hcl	Paroxetine Hcl	49	49	1408	381.89			11	11	49.52	330	*
1114157260	Brownlee	Darlene	Silver Spring	MD	24	Nurse Practitioner	S	Paroxetine Hcl	Paroxetine Hcl	23	67	2010	467.22			23	67	467.22	2010	*
1114157948	Cremeans	Kelli	Stanton	KY	21	Nurse Practitioner	S	Paroxetine Hcl	Paroxetine Hcl	24	24	720	116.2			0	0	0	0	#
1114160298	Goldwasser	Brian	Seven Fields	PA	42	Internal Medicine	S	Paroxetine Hcl	Paroxetine Hcl	19	35	1050	255.51			19	35	255.51	1050	*
1114160736	Kayathi	Kavitha	Winchendon	MA	25	Family Practice	S	Paroxetine Hcl	Paroxetine Hcl	27	37	1110	285.32			13	23	105.52	690	*
1114161239	Leboo	Audra	Geneseo	NY	36	Family Practice	S	Paroxetine Hcl	Paroxetine Hcl	55	80	2400	485.33	11	#					*
1114162666	Kasirye	Yusuf	Park Falls	WI	55	Internal Medicine	S	Paroxetine Hcl	Paroxetine Hcl	37	63.1	1832	272.26		#					*
1114162898	Wong	Jimmy	Mount Kisco	NY	36	Internal Medicine	S	Paroxetine Hcl	Paroxetine Hcl	45	71	2106	449.28	13		45	71	449.28	2106		13
1114164795	Gonzales-Apodaca	Sally	Pueblo	CO	8	Physician Assistant	S	Paroxetine Hcl	Paroxetine Hcl	15	17	510	96.09		*					*
1114165008	Vadnerkar	Amruta	Gilbert	AZ	4	Geriatric Medicine	S	Paroxetine Hcl	Paroxetine Hcl	17	17	439	83.55			17	17	83.55	439	*
1114165719	Dempsey	Glenn	Albuquerque	NM	35	Psychiatry	S	Paroxetine Hcl	Paroxetine Hcl	17	17	480	110.19	15	#					#
1114165784	Burck	Cari	Huntington	WV	54	Family Practice	S	Paroxetine Hcl	Paroxetine Hcl	22	28	840	152.35		#					*
1114166501	Gunn	Stefanie	Irmo	SC	45	Nurse Practitioner	S	Paroxetine Hcl	Paroxetine Hcl	16	26	780	236.56			16	26	236.56	780	*
1114167962	Ballesteros	Ledyenska	San Antonio	TX	48	Physician Assistant	S	Paroxetine Hcl	Paroxetine Hcl	35	80.5	2415	668.82	15	#					#
1114168044	Vives-Montano	Sylvia	Doral	FL	12	Physician Assistant	S	Paroxetine Hcl	Paroxetine Hcl	22	36	1080	298.41		#					*
1114168499	Thomas	Julie	Orchard Park	NY	36	Family Practice	S	Paroxetine Hcl	Paroxetine Hcl	11	25	750	115.01		*					*
1114171162	Steele	Sandra	Richmond	VA	51	Nurse Practitioner	S	Paroxetine Hcl	Paroxetine Hcl	11	29	870	258.84			11	29	258.84	870	*
1114171220	Starkey	Penny	Tempe	AZ	4	Nurse Practitioner	S	Paroxetine Hcl	Paroxetine Hcl	76	76	2235	739.16			17	17	116.18	510	*
1114173465	Bath	Kami	Yuba City	CA	6	Nurse Practitioner	S	Paroxetine Hcl	Paroxetine Hcl	11	19	570	106.92		*					*
1114174497	Mercado	Claudia	Laredo	TX	48	Family Practice	S	Paroxetine Hcl	Paroxetine Hcl	12	14	420	81.33		*					*
1114174604	Reddington	Natalie	Birmingham	AL	1	Obstetrics & Gynecology	S	Paroxetine Hcl	Paroxetine Hcl	15	15	450	90.65		*					*
1114174984	Mcqueen	Sarah	Jellico	TN	47	Physician Assistant	S	Paroxetine Hcl	Paroxetine Hcl	16	16	480	128.38		*					*
1114175379	Filipovic-Jewell	Zorica	New York	NY	36	Psychiatry	S	Paroxetine Hcl	Paroxetine Hcl	14	20	600	156.63			0	0	0	0	#
1114175569	Mojtabai	Ramin	Baltimore	MD	24	Psychiatry	S	Paroxetine Hcl	Paroxetine Hcl	27	27	787	107.14		#					*
1114175619	Garcia	Melissa	Appleton	WI	55	Family Practice	S	Paroxetine Hcl	Paroxetine Hcl	12	30	900	255.13		*					*
1114175668	Ramesh	Geetha	Wichita	KS	20	Internal Medicine	S	Paroxetine Er	Paroxetine Hcl	12	12	360	860.44			12	12	860.44	360	*
1114175668	Ramesh	Geetha	Wichita	KS	20	Internal Medicine	S	Paroxetine Hcl	Paroxetine Hcl	20	30	883	253.18		#					*
1114179272	Duncan	Cathy	Fredericksburg	VA	51	Nurse Practitioner	S	Paroxetine Hcl	Paroxetine Hcl	12	14	420	406.24			0	0	0	0	#
1114180007	Voss	Valerie	Joliet	IL	17	Internal Medicine	S	Paroxetine Hcl	Paroxetine Hcl	12	31	930	154.06			12	31	154.06	930	*
1114180866	Ayoub	Edmund	Palm Springs	CA	6	Family Practice	S	Paroxetine Hcl	Paroxetine Hcl	29	47	1410	504.08		#					*
1114181005	Schnapp	Adrienne	Key West	FL	12	Internal Medicine	S	Paroxetine Hcl	Paroxetine Hcl	13	13	378	39.06			13	13	39.06	378	*
1114182342	Skinner	Tenia	Shawnee	OK	40	Family Practice	S	Paroxetine Hcl	Paroxetine Hcl	44	104	3120	562.22	15		26	54	317.91	1620	*
1114182359	Vavra	Michael	Clyde	NC	37	Neurology	S	Paroxetine Hcl	Paroxetine Hcl	17	17	510	120.98			0	0	0	0	#
1114182979	Icli	Tolga	Austintown	OH	39	Family Practice	S	Paroxetine Hcl	Paroxetine Hcl	17	21	630	354		*					*
1114183555	Dahl	David	Washington	IN	18	Family Practice	S	Paroxetine Hcl	Paroxetine Hcl	32	56	1680	233.32		*					*
1114184124	Shaker	Milad	Mount Pleasant	PA	42	Family Practice	S	Paroxetine Hcl	Paroxetine Hcl	18	20	556	97.5		*					*
1114184645	Mirza	Qasim	Oklahoma City	OK	40	Pulmonary Disease	S	Paroxetine Hcl	Paroxetine Hcl	19	19	570	108.38			19	19	108.38	570	*
1114185907	Wyse	Shelley	Marysville	OH	39	Physician Assistant	S	Paroxetine Hcl	Paroxetine Hcl	21	35	1050	217.14		#					*
1114187556	Shahryarinejad	Azin	Redondo Beach	CA	6	Obstetrics & Gynecology	S	Paroxetine Er	Paroxetine Hcl	12	12	360	1218.6			0	0	0	0	#
1114187648	Mesa	Jodie	Colorado Springs	CO	8	Family Practice	S	Paroxetine Hcl	Paroxetine Hcl	14	30	900	233.2			14	30	233.2	900	*
1114188174	Mercado	Juan	Farrell	PA	42	Internal Medicine	S	Paroxetine Hcl	Paroxetine Hcl	26	30	900	221.15		#					*
1114188646	Watkins	Garth	Vista	CA	6	Psychiatry	S	Paroxetine Hcl	Paroxetine Hcl	22	66	1980	499.51	12	#					*
1114189008	Qureshi	Hina	Corning	NY	36	Family Practice	S	Paroxetine Hcl	Paroxetine Hcl	12	12	360	214.65			12	12	214.65	360	*
1114189230	Berckman	Brittney	Tifton	GA	13	Internal Medicine	S	Paroxetine Hcl	Paroxetine Hcl	61	113.1	3340	893.9	16		46	96.1	841.48	2853	#
1114189289	Choi	Won Suk	Eden Prairie	MN	27	Family Practice	S	Paroxetine Hcl	Paroxetine Hcl	16	32	960	206.85			16	32	206.85	960	*
1114189529	Chu	Weiming	Santa Ana	CA	6	Psychiatry	S	Paroxetine Hcl	Paroxetine Hcl	35	35	1051	292.64			11	11	74.3	330	*
1114190949	Gorrepati	Rayal	Aurora	IL	17	Psychiatry & Neurology	T	Paroxetine Hcl	Paroxetine Hcl	11	12.1	361	96.33		*					*
1114191079	Soni	Ambica	Davenport	FL	12	Family Practice	S	Paroxetine Hcl	Paroxetine Hcl	28	50	1500	515.25			12	32	206.78	960	*
1114193984	Souidi	Anasse	Trenton	NJ	34	Internal Medicine	S	Paroxetine Hcl	Paroxetine Hcl	17	25	750	133.38		#					*
1114194073	Hughes	Jason	Kahuku	HI	15	Internal Medicine	S	Paroxetine Hcl	Paroxetine Hcl	23	43	1290	384.63		#					*
1114194156	Fattal	Mohammad	Union	KY	21	Family Practice	S	Paroxetine Hcl	Paroxetine Hcl	68	79	2316	991.93	16		44	52	596.45	1538	#
1114194784	Hidalgo	Eduardo	Boynton Beach	FL	12	Family Practice	S	Paroxetine Hcl	Paroxetine Hcl	50	100	3000	611.31			39	89	539.81	2670	*
1114194958	Rifai	Aya	Rochester Hills	MI	26	Internal Medicine	S	Paroxetine Hcl	Paroxetine Hcl	12	36	1080	112.27			12	36	112.27	1080	*
1114194966	Large	Erin	Little Rock	AR	5	Obstetrics & Gynecology	S	Paroxetine Hcl	Paroxetine Hcl	11	13	390	55.56		*					*
1114195187	Barr	Paula	Macon	MO	29	Nurse Practitioner	S	Paroxetine Hcl	Paroxetine Hcl	16	24	720	120.44		*					*
1114196870	Nekooi	Nadia	Texas City	TX	48	Physician Assistant	S	Paroxetine Hcl	Paroxetine Hcl	20	34	1020	285.29		*					*
1114197142	Fortmann	Daniel	San Juan Capistrano	CA	6	Internal Medicine	S	Paroxetine Hcl	Paroxetine Hcl	63	112	3345	1101.62	16	#					#
1114199148	Mahadevan	Arvind	Peoria	AZ	4	Family Practice	S	Paroxetine Hcl	Paroxetine Hcl	19	36	1060	224.21		#					*
1114203502	Berndt	Patricia	Canon City	CO	8	Nurse Practitioner	S	Paroxetine Hcl	Paroxetine Hcl	12	14	420	69.82			12	14	69.82	420	*
1114207354	Gugnani	Kunalpreet	Springfield	MO	29	Family Practice	S	Paroxetine Hcl	Paroxetine Hcl	17	41	1230	216.98			17	41	216.98	1230	*
1114208543	Howell	Allen	Americus	GA	13	Nurse Practitioner	S	Paroxetine Er	Paroxetine Hcl	13	13	390	1465.08			13	13	1465.08	390	*
1114208543	Howell	Allen	Americus	GA	13	Nurse Practitioner	S	Paroxetine Hcl	Paroxetine Hcl	69	93	2790	456.11	13		55	79	409.07	2370	*
1114210325	Stepp	Jessica	Taylorsville	GA	13	Family Practice	S	Paroxetine Hcl	Paroxetine Hcl	31	37	1110	211.55		#					*
1114214962	Thomas	Jamie	Rogersville	MO	29	Family Practice	S	Paroxetine Hcl	Paroxetine Hcl	19	31	930	314.44		#					*
1114215605	Kareem	Amjad	Renton	WA	53	Internal Medicine	S	Paroxetine Hcl	Paroxetine Hcl	11	29	870	180.46			11	29	180.46	870	*
1114215993	Morgan	Colleen	Hudson	NY	36	Nurse Practitioner	S	Paroxetine Hcl	Paroxetine Hcl	43	43	1204	303.01			13	13	170.09	390	*
1114217221	Dickson	Zachary	Chipley	FL	12	Nurse Practitioner	S	Paroxetine Hcl	Paroxetine Hcl	13	13	390	64.13		*					*
1114218492	Russell	Demaura	Henderson	NC	37	Family Practice	S	Paroxetine Hcl	Paroxetine Hcl	11	11	330	167.77			11	11	167.77	330	*
1114220613	Stevens	Bruce	Milford	CT	9	Nurse Practitioner	S	Paroxetine Hcl	Paroxetine Hcl	22	33.7	1010	147.93		*					*
1114221546	Taylor	Julie	Lewiston	ID	16	Nurse Practitioner	S	Paroxetine Hcl	Paroxetine Hcl	18	18	540	99			18	18	99	540	*
1114221801	De La Riva	Michelle	Orlando	FL	12	Internal Medicine	S	Paroxetine Hcl	Paroxetine Hcl	16	41	1230	270.14		*					*
1114221850	Dela Cruz	Amor	Spartanburg	SC	45	Family Practice	S	Paroxetine Hcl	Paroxetine Hcl	20	50	1500	383.73		#					*
1114222197	Marks	Lisa	Philadelphia	PA	42	Nurse Practitioner	S	Paroxetine Hcl	Paroxetine Hcl	16	28	840	104.71		#					*
1114224854	Bass	Loren	Centre	AL	1	Nurse Practitioner	S	Paroxetine Hcl	Paroxetine Hcl	19	33	990	278.01		#					*
1114225174	Karl	Sarah	Superior	WI	55	Physician Assistant	S	Paroxetine Hcl	Paroxetine Hcl	14	36	1080	237.4		#					*
1114225240	Dinard	Lisa	Tampa	FL	12	Nurse Practitioner	S	Paroxetine Hcl	Paroxetine Hcl	63	103	3086	593.16	16	#					#
1114225463	Knapp	Dawn	Hays	KS	20	Nurse Practitioner	S	Paroxetine Hcl	Paroxetine Hcl	34	38	1083	266.62		*					*
1114227436	Ramos	David	East Providence	RI	44	Nurse Practitioner	S	Paroxetine Hcl	Paroxetine Hcl	14	30	900	263.44		*					*
1114227683	Ignatius	Nicole	Brookville	PA	42	Family Practice	S	Paroxetine Hcl	Paroxetine Hcl	30	55	1650	358.17			16	33	171.78	990	*
1114227857	Heezen	Nicholas	Green Bay	WI	55	Internal Medicine	S	Paroxetine Hcl	Paroxetine Hcl	60	84	2497	800.11	11		34	52	428.44	1560	*
1114229051	Udo	Inemesit	Santa Teresa	NM	35	Nurse Practitioner	S	Paroxetine Hcl	Paroxetine Hcl	11	21	630	97.7		*					*
1114229697	Adams	Krystal	Cerritos	CA	6	Nurse Practitioner	S	Paroxetine Hcl	Paroxetine Hcl	24	24	680	243.62			24	24	243.62	680	*
1114229986	Harris	Kimberly	Columbus	OH	39	Nurse Practitioner	S	Paroxetine Hcl	Paroxetine Hcl	30	30	900	156.22		*					*
1114230059	Grover	Amit	Mill Creek	WA	53	Family Practice	S	Paroxetine Hcl	Paroxetine Hcl	11	27	810	181.28		*					*
1114230158	Bates	Lisa	Whitesburg	KY	21	Nurse Practitioner	S	Paroxetine Hcl	Paroxetine Hcl	28	32	960	159.56		*					*
1114230794	Soni	Madhav	Jackson	MS	28	Psychiatry	S	Paroxetine Hcl	Paroxetine Hcl	59	59.7	1698	314.98	12		27	27	141.54	740	*
1114231420	Rivelli	Christie	Astoria	OR	41	Nurse Practitioner	S	Paroxetine Hcl	Paroxetine Hcl	63	64.2	1875	545.9			63	64.2	545.9	1875	*
1114231693	Hart	Trenton	Nampa	ID	16	Physician Assistant	S	Paroxetine Hcl	Paroxetine Hcl	16	24	720	306.03		#					*
1114233731	Swift	Elizabeth	Omak	WA	53	Nurse Practitioner	S	Paroxetine Hcl	Paroxetine Hcl	12	12	360	48.37		*					*
1114235496	Smith	Christopher	Samson	AL	1	Osteopathic Manipulative Medicine	S	Paroxetine Hcl	Paroxetine Hcl	12	12.4	372	148.44			12	12.4	148.44	372	*
1114237252	Reyes Miranda	Enio	Miami	FL	12	Nurse Practitioner	S	Paroxetine Hcl	Paroxetine Hcl	44	46	1380	338.86	12	#					#
1114239142	Collins	Audrey	New Castle	DE	10	Nurse Practitioner	S	Paroxetine Hcl	Paroxetine Hcl	14	34	1020	374.34		#					*
1114239704	Brewer	Lee	Lexington	KY	21	Nurse Practitioner	S	Paroxetine Hcl	Paroxetine Hcl	12	36	1080	244.38			12	36	244.38	1080	*
1114239761	Gerard	Adriel	Brooklyn	NY	36	Psychiatry & Neurology	T	Paroxetine Hcl	Paroxetine Hcl	18	18	540	118.99			0	0	0	0	#
1114239936	Walker	Jamey	Woodburn	OR	41	Family Practice	S	Paroxetine Hcl	Paroxetine Hcl	18	26	780	133.17		#					*
1114241049	Laporte	Nicole	Philadelphia	PA	42	Nurse Practitioner	S	Paroxetine Hcl	Paroxetine Hcl	14	14	186	33.33			0	0	0	0	#
1114241965	Charles	Christopher	Sparks	NV	32	Psychiatry	S	Paroxetine Hcl	Paroxetine Hcl	43	43.1	1257	356.7			0	0	0	0	#
1114242799	Shuff	Michelle	Torrance	CA	6	Psychiatry	S	Paroxetine Hcl	Paroxetine Hcl	14	14	420	97.39		#					*
1114243805	Kravtsov	Anna	Hackensack	NJ	34	Psychiatry	S	Paroxetine Er	Paroxetine Hcl	13	13	365	2126.12			0	0	0	0	#
1114243805	Kravtsov	Anna	Hackensack	NJ	34	Psychiatry	S	Paroxetine Hcl	Paroxetine Hcl	16	18.4	552	295.16		*					*
1114243847	Ogas	Steven	Albuquerque	NM	35	Family Practice	S	Paroxetine Hcl	Paroxetine Hcl	43	43	1290	305.26			19	19	102.08	570	*
1114244613	Crow	Mary	Shreveport	LA	22	Family Practice	S	Paroxetine Hcl	Paroxetine Hcl	13	21	610	168.08			13	21	168.08	610	*
1114244738	Ranaletta	Monica	Penfield	NY	36	Family Practice	S	Paroxetine Hcl	Paroxetine Hcl	29	35	1050	158.42			29	35	158.42	1050	*
1114245289	Barnett	Jessica	Delaware	OH	39	Family Practice	S	Paroxetine Hcl	Paroxetine Hcl	19	33	798	124.6		*					*
1114248465	Johansen	David	Grand Junction	CO	8	Internal Medicine	S	Paroxetine Hcl	Paroxetine Hcl	22	64	1920	406.6			22	64	406.6	1920	*
1114248523	Young	Margaret	New Philadelphia	PA	42	Family Practice	S	Paroxetine Hcl	Paroxetine Hcl	17	41	1230	357.77		#					*
1114248747	Zimmerman	Sharon	Rochester	NY	36	Nurse Practitioner	S	Paroxetine Hcl	Paroxetine Hcl	39	41	1230	252.81			12	12	87.96	360	*
1114248978	Alimohammad	Zahra	Dallas	TX	48	Psychiatry	S	Paroxetine Hcl	Paroxetine Hcl	41	47	1387	394.53		*					*
1114250107	Schmidt	Jessica	Buffalo	NY	36	Physician Assistant	S	Paroxetine Hcl	Paroxetine Hcl	12	12	360	120.17			12	12	120.17	360	*
1114250420	Ary	Misty	Birmingham	AL	1	Psychiatry	S	Paroxetine Hcl	Paroxetine Hcl	19	19	520	254.19			0	0	0	0	#
1114251279	Liu	Deborah	Baldwin Park	CA	6	Family Practice	S	Paroxetine Hcl	Paroxetine Hcl	16	51	1530	335.45		#					*
1114252608	Chen	Alexander	Anaheim	CA	6	Internal Medicine	S	Paroxetine Hcl	Paroxetine Hcl	14	46.7	1400	236.76			14	46.7	236.76	1400	*
1114252715	Williams	Edward	Woodside	NY	36	Registered Nurse	T	Paroxetine Er	Paroxetine Hcl	11	11	330	2772.95			11	11	2772.95	330	*
1114252715	Williams	Edward	Woodside	NY	36	Registered Nurse	T	Paroxetine Hcl	Paroxetine Hcl	42	42	1254	209.18			42	42	209.18	1254	*
1114252822	Ramirez	Gabriel	Oxnard	CA	6	Physician Assistant	S	Paroxetine Hcl	Paroxetine Hcl	28	34	1020	365.84		*					*
1114252988	Lomax	Kathryn	Wilmington	NC	37	Nurse Practitioner	S	Paroxetine Hcl	Paroxetine Hcl	13	33	990	212.38			13	33	212.38	990	*
1114253143	Rusk	Jason	Seattle	WA	53	Pharmacist	T	Paroxetine Hcl	Paroxetine Hcl	23	23.4	701	413.53			11	11.2	210.25	335	*
1114253457	Liu	Edward	Livermore	CA	6	Nurse Practitioner	S	Paroxetine Hcl	Paroxetine Hcl	12	12	360	103.86			12	12	103.86	360	*
1114253838	Walls	Ashlee	Shiprock	NM	35	Family Practice	S	Paroxetine Hcl	Paroxetine Hcl	11	11	330	137.67			11	11	137.67	330	*
1114258613	Tourigian	Cynthia	Egg Harbor Township	NJ	34	Nurse Practitioner	S	Paroxetine Hcl	Paroxetine Hcl	27	37	1058	454.06			27	37	454.06	1058	*
1114258944	Derderyan	Edmond	Los Angeles	CA	6	Internal Medicine	S	Paroxetine Hcl	Paroxetine Hcl	25	25.4	684	210.1			25	25.4	210.1	684	*
1114259793	Stanton	Victoria	Stanford	CA	6	Psychiatry	S	Paroxetine Hcl	Paroxetine Hcl	16	20	537	127.76			0	0	0	0	#
1114263928	Reske	Kimberly	Hanover	MA	25	Nurse Practitioner	S	Paroxetine Hcl	Paroxetine Hcl	11	11.1	311	57.16		*					*
1114267119	Hines	Barnabas	Johnson City	TN	47	Family Practice	S	Paroxetine Hcl	Paroxetine Hcl	12	36	1080	249.73		*					*
1114267135	Lasley	Brandy	London	KY	21	Nurse Practitioner	S	Paroxetine Hcl	Paroxetine Hcl	34	38	1140	282.48		#					*
1114268273	Cozens	Shawna	Salem	OR	41	Physician Assistant	S	Paroxetine Hcl	Paroxetine Hcl	32	32.1	928	168.69			19	19.1	87.71	538	*
1114269222	Patel	Bhumit	Fairfield	OH	39	Family Practice	S	Paroxetine Hcl	Paroxetine Hcl	13	13	390	87.7			0	0	0	0	#
1114269685	Kunam	Neelima	Detroit	MI	26	Student in an Organized Health Care Education/Training Program	T	Paroxetine Hcl	Paroxetine Hcl	26	27.5	825	138.9			14	14	67.2	420	*
1114272143	Schweitzer	Hedy	Wauwatosa	WI	55	Nurse Practitioner	S	Paroxetine Hcl	Paroxetine Hcl	11	11	330	134.49			11	11	134.49	330	*
1114272945	Skolarz	Kathryn	Chicago	IL	17	Family Practice	S	Paroxetine Hcl	Paroxetine Hcl	16	18	540	168.27		#					*
1114274859	Van Houweling	Audry	Woodburn	OR	41	Nurse Practitioner	S	Paroxetine Hcl	Paroxetine Hcl	62	72	2160	581.81			42	52	467.29	1560	*
1114275153	Wilson	Elizabeth	Bradenton	FL	12	Nurse Practitioner	S	Paroxetine Hcl	Paroxetine Hcl	32	46	1380	432.05			17	31	255.08	930	*
1114277803	Lawrence	Jennifer	Kennett	MO	29	Nurse Practitioner	S	Paroxetine Hcl	Paroxetine Hcl	13	13	390	190.6		#					*
1114278124	Younker	Joanna	Jefferson City	MO	29	Family Practice	S	Paroxetine Hcl	Paroxetine Hcl	20	48	1440	302.14		#					*
1114279478	Reed	Leeann	Parkersburg	WV	54	Physician Assistant	S	Paroxetine Hcl	Paroxetine Hcl	114	114	3418	616.26	12		24	24	182.55	720	*
1114279635	Maynard	Amanda	Inez	KY	21	Nurse Practitioner	S	Paroxetine Hcl	Paroxetine Hcl	24	38	1120	283.55			13	27	248.82	810	*
1114279809	Walsh	Megan	Danville	PA	42	Nurse Practitioner	S	Paroxetine Hcl	Paroxetine Hcl	24	25.3	760	92.04			0	0	0	0	#
1114280096	Aron	Jennifer	Charleston	SC	45	Internal Medicine	S	Paroxetine Hcl	Paroxetine Hcl	35	65	1950	444.57		#					*
1114281466	Sirk	Kimberly	Merrillville	IN	18	Nurse Practitioner	S	Paroxetine Hcl	Paroxetine Hcl	29	55	1650	411.38		#					*
1114281466	Sirk	Kimberly	Merrillville	IN	18	Nurse Practitioner	S	Pexeva	Paroxetine Mesylate	14	14	420	4944.74			0	0	0	0	#
1114282498	Barber	Alana	Billings	MT	30	Nurse Practitioner	S	Paroxetine Hcl	Paroxetine Hcl	24	36	1080	262.08		#					*
1114283058	Lungren	Hillary	Pinellas Park	FL	12	Family Practice	S	Paroxetine Hcl	Paroxetine Hcl	11	18	530	119.8		*					*
1114284486	Stephens	Amber	Danville	VA	51	Family Practice	S	Paroxetine Hcl	Paroxetine Hcl	18	18	540	100.1		*					*
1114285160	Rustad	Sarah	Madison	WI	55	Family Practice	S	Paroxetine Hcl	Paroxetine Hcl	20	20.2	586	120.03			20	20.2	120.03	586	*
1114286275	Schnieders	Courtney	Lexington	KY	21	Internal Medicine	S	Paroxetine Hcl	Paroxetine Hcl	26	32	960	178.22			14	20	116.9	600	*
1114287513	Molinaro	Daniel	Clackamas	OR	41	Family Practice	S	Paroxetine Hcl	Paroxetine Hcl	14	38	1140	401.24		#					*
1114289865	Zimmerman	Lisa	Reading	PA	42	Family Practice	S	Paroxetine Hcl	Paroxetine Hcl	21	55	1650	540.68			21	55	540.68	1650	*
1114289899	Cazano	Calixto	Pocahontas	AR	5	Family Practice	S	Paroxetine Hcl	Paroxetine Hcl	34	53	1590	308.31			21	40	229.27	1200	*
1114292257	Craig	Katherine	Melbourne	FL	12	Nurse Practitioner	S	Paroxetine Hcl	Paroxetine Hcl	13	31	930	214.26		#					*
1114292448	Hardy	Whitney	Marrero	LA	22	Family Practice	S	Paroxetine Hcl	Paroxetine Hcl	24	36	1080	249.37		#					*
1114293313	Mounts	Flor	Klamath Falls	OR	41	Family Practice	S	Paroxetine Hcl	Paroxetine Hcl	24	30	900	346.08		#					*
1114294741	Vonfeldt	Krystal	Duncan	OK	40	Family Practice	S	Paroxetine Hcl	Paroxetine Hcl	91	133	3975	718.26	23		66	96	548.25	2865	#
1114296910	Kim	Min Hyung	Suwanee	GA	13	Internal Medicine	S	Paroxetine Hcl	Paroxetine Hcl	21	29	838	310.79			21	29	310.79	838	*
1114297157	Ingilizova	Marinela	Wethersfield	CT	9	Internal Medicine	S	Paroxetine Hcl	Paroxetine Hcl	15	27	795	119.98		#					*
1114298908	Parrott	Scott	Zeeland	MI	26	Physician Assistant	S	Paroxetine Hcl	Paroxetine Hcl	12	26	780	108.96		*					*
1114299914	Vitale	Michelle	Paterson	NJ	34	Nurse Practitioner	S	Paroxetine Hcl	Paroxetine Hcl	11	11	330	73.1		*					*
1114300100	Oxford	Jennifer	Springdale	AR	5	Nurse Practitioner	S	Paroxetine Hcl	Paroxetine Hcl	50	51.1	1483	382.58	12		50	51.1	382.58	1483		12
1114300217	D'alesio	Brittany	Cleveland	OH	39	Nurse Practitioner	S	Paroxetine Hcl	Paroxetine Hcl	13	25	738	122.68		#					*
1114300449	Avetisyan	Emma	North Hollywood	CA	6	Nurse Practitioner	S	Paroxetine Hcl	Paroxetine Hcl	20	20	600	122.17		#					*
1114303591	Foster	Angela	Dayton	OH	39	Nurse Practitioner	S	Paroxetine Hcl	Paroxetine Hcl	15	15	450	173.28			15	15	173.28	450	*
1114308392	Walter	Jonathan	Saint Louis	MO	29	Internal Medicine	S	Paroxetine Hcl	Paroxetine Hcl	12	12	360	38.62		#					*
1114308707	Johnson	Jessica	Little Rock	AR	5	Nurse Practitioner	S	Paroxetine Hcl	Paroxetine Hcl	12	16	457	99.72		*					*
1114309317	Mitchell	Destiny	Stratford	OK	40	Nurse Practitioner	S	Paroxetine Hcl	Paroxetine Hcl	12	18	540	88.77		*					*
1114310232	Hawks	Christy	Madison	NC	37	Nurse Practitioner	S	Paroxetine Hcl	Paroxetine Hcl	21	39	1170	207.3		#					*
1114313061	Ibe	Uzochukwu	Waterbury	CT	9	Student in an Organized Health Care Education/Training Program	T	Paroxetine Hcl	Paroxetine Hcl	13	16	480	239.63			13	16	239.63	480	*
1114316205	Papagna	Theresa	Newton	NJ	34	Nurse Practitioner	S	Paroxetine Hcl	Paroxetine Hcl	17	29	868	387.45		*					*
1114318417	Buntin	Jefferson	Picayune	MS	28	Nurse Practitioner	S	Paroxetine Hcl	Paroxetine Hcl	13	13	390	55.87		*					*
1114319100	Lohr	Kristin	Cedarburg	WI	55	Nurse Practitioner	S	Paroxetine Hcl	Paroxetine Hcl	15	21	630	154.82		*					*
1114320959	Carpenter	Derek	Casa Grande	AZ	4	Physician Assistant	S	Paroxetine Hcl	Paroxetine Hcl	20	20	586	248		#					*
1114321718	Strange	Rachel	Irmo	SC	45	Nurse Practitioner	S	Paroxetine Hcl	Paroxetine Hcl	16	33.1	993	252.89			16	33.1	252.89	993	*
1114322419	Guillaume	Charles	Roswell	GA	13	Nurse Practitioner	S	Paroxetine Hcl	Paroxetine Hcl	37	43	1290	371.49			0	0	0	0	#
1114324688	Lewis Desantis	Michelle	West Palm Beach	FL	12	Nurse Practitioner	S	Paroxetine Hcl	Paroxetine Hcl	51	51	1414	2619.95			51	51	2619.95	1414	*
1114329497	Walling	Travis	Fort Smith	AR	5	Nurse Practitioner	S	Paroxetine Hcl	Paroxetine Hcl	24	34	1020	180.41		*					*
1114330115	Fager	Lauren	Topeka	KS	20	Nurse Practitioner	S	Paroxetine Hcl	Paroxetine Hcl	14	14	394	176.21			0	0	0	0	#
1114331154	Bryant	Robert	Anderson	SC	45	Family Practice	S	Paroxetine Hcl	Paroxetine Hcl	13	17	510	158.09			13	17	158.09	510	*
1114331204	Lam	Tida	Lowell	MA	25	Family Practice	S	Paroxetine Hcl	Paroxetine Hcl	19	21	630	136.45		#					*
1114331311	Luna	Ann	Livingston	TX	48	Nurse Practitioner	S	Paroxetine Hcl	Paroxetine Hcl	13	39	1170	273.61		#					*
1114332566	Bradbee	Brian	Montpelier	OH	39	Nurse Practitioner	S	Paroxetine Hcl	Paroxetine Hcl	37	87	2582	520.03	13		37	87	520.03	2582		13
1114333911	Gill	Dapinderjit	Phoenix	AZ	4	Student in an Organized Health Care Education/Training Program	T	Paroxetine Hcl	Paroxetine Hcl	17	23	690	163.89		#					*
1114334067	Crawford	Jane	Newton	KS	20	Nurse Practitioner	S	Paroxetine Hcl	Paroxetine Hcl	30	30	900	207.3			0	0	0	0	#
1114338225	Davis	Sara	Ashland	KY	21	Hospitalist	T	Paroxetine Hcl	Paroxetine Hcl	25	25	750	201.37			12	12	85.2	360	*
1114340130	Tsang	Jennifer	Napa	CA	6	Nurse Practitioner	S	Paroxetine Hcl	Paroxetine Hcl	13	17	510	95.9		*					*
1114340767	Minter	Annette	Danville	VA	51	Nurse Practitioner	S	Paroxetine Hcl	Paroxetine Hcl	18	30	900	171.46		*					*
1114342136	Zboril	Clay	El Campo	TX	48	Physician Assistant	S	Paroxetine Hcl	Paroxetine Hcl	18	26	780	202.67		*					*
1114345691	Purvis	Benjamin	Baden	PA	42	Physician Assistant	S	Paroxetine Hcl	Paroxetine Hcl	14	16	480	112.07			14	16	112.07	480	*
1114345857	Duncan	Sherri	Roswell	NM	35	Nurse Practitioner	S	Paroxetine Hcl	Paroxetine Hcl	12	12	360	73.06		*					*
1114347291	Aragon	Darinka	Long Beach	CA	6	Student in an Organized Health Care Education/Training Program	T	Paroxetine Hcl	Paroxetine Hcl	11	20	577	174.9			0	0	0	0	#
1114347366	Denzin	Tessa	Memphis	TN	47	Physician Assistant	S	Paroxetine Hcl	Paroxetine Hcl	13	13	390	85.46			13	13	85.46	390	*
1114353117	Jones	Jamie	Copperas Cove	TX	48	Nurse Practitioner	S	Paroxetine Hcl	Paroxetine Hcl	11	21	630	110.33		*					*
1114353976	Astudillo-Mounier	Brandie	Port Saint Lucie	FL	12	Family Practice	S	Paroxetine Hcl	Paroxetine Hcl	37	99	2970	626.59	12	#					#
1114354636	Morris	Shayne	Chesapeake	VA	51	Nurse Practitioner	S	Paroxetine Hcl	Paroxetine Hcl	12	12.1	349	114.74			0	0	0	0	#
1114356342	Galinatti	Rodolfo	Pawtucket	RI	44	Physician Assistant	S	Paroxetine Hcl	Paroxetine Hcl	11	19	570	130.96		*					*
1114357183	Branick	Leslie	Pueblo	CO	8	Nurse Practitioner	S	Paroxetine Hcl	Paroxetine Hcl	30	32	947	276.75			0	0	0	0	#
1114357571	Kanyongo	Edith	Dallas	TX	48	Nurse Practitioner	S	Paroxetine Hcl	Paroxetine Hcl	23	23	690	163.07			0	0	0	0	#
1114363470	Frye	Jennifer	Newark	IL	17	Nurse Practitioner	S	Paroxetine Hcl	Paroxetine Hcl	19	26	780	277.39			19	26	277.39	780	*
1114363876	Ahmed	Safi	San Diego	CA	6	Psychiatry & Neurology	T	Paroxetine Hcl	Paroxetine Hcl	11	11	330	81.25		*					*
1114365194	Stockhausen	Jennifer	North Chesterfield	VA	51	Family Practice	S	Paroxetine Hcl	Paroxetine Hcl	13	15	450	159.55			13	15	159.55	450	*
1114365905	Bartkoski	Scott	Fulton	MO	29	Family Practice	S	Paroxetine Hcl	Paroxetine Hcl	12	12	360	50.43		*					*
1114366481	Middleton	Julie	Syracuse	NY	36	Nurse Practitioner	S	Paroxetine Hcl	Paroxetine Hcl	14	16.3	488	131.6		*					*
1114366754	Brockman	Steffany	Overland Park	KS	20	Certified Clinical Nurse Specialist	S	Paroxetine Hcl	Paroxetine Hcl	12	22	660	80.18			12	22	80.18	660	*
1114367299	Whittaker	Lynn	State College	PA	42	Nurse Practitioner	S	Paroxetine Hcl	Paroxetine Hcl	12	12	360	97.56			12	12	97.56	360	*
1114368115	Webb	Jessica	Des Moines	IA	19	Family Practice	S	Paroxetine Hcl	Paroxetine Hcl	11	13	390	88.02		*					*
1114368370	Pearlman	Shoshannah	New York	NY	36	Nurse Practitioner	S	Paroxetine Hcl	Paroxetine Hcl	12	12	360	51.7		*					*
1114368628	Obana	Jennifer	San Diego	CA	6	Nurse Practitioner	S	Paroxetine Hcl	Paroxetine Hcl	20	30	900	304.98			20	30	304.98	900	*
1114369089	Madden	Katie	Jamestown	NY	36	Physician Assistant	S	Paroxetine Hcl	Paroxetine Hcl	15	23	690	170.32		*					*
1114369998	Holcomb	Tammie	Paris	TN	47	Nurse Practitioner	S	Paroxetine Hcl	Paroxetine Hcl	41	51	1280	418.22			41	51	418.22	1280	*
1114380870	Hutchison	Hunter	Montgomery	AL	1	Nurse Practitioner	S	Paroxetine Hcl	Paroxetine Hcl	29	43	1290	261.22		#					*
1114392735	Sullivan	Kelly	Warren	PA	42	Nurse Practitioner	S	Paroxetine Hcl	Paroxetine Hcl	39	58	1724	340.47		#					*
1114393089	Jones	Jennifer	Morristown	TN	47	Nurse Practitioner	S	Paroxetine Hcl	Paroxetine Hcl	23	45	1350	336.76		#					*
1114393618	Tickemyer	Krista	Coeur D'alene	ID	16	Nurse Practitioner	S	Paroxetine Hcl	Paroxetine Hcl	26	28	840	160.64			15	15	79.76	450	*
1114396710	Rodriguez	Cristina	Hanford	CA	6	Physician Assistant	S	Paroxetine Hcl	Paroxetine Hcl	17	17	510	84.26			17	17	84.26	510	*
1114396777	Lie	Daria	Trophy Club	TX	48	Physician Assistant	S	Paroxetine Hcl	Paroxetine Hcl	23	33	990	200.34			23	33	200.34	990	*
1114398682	Choe	Jonathan	Chapel Hill	NC	37	Physician Assistant	S	Paroxetine Hcl	Paroxetine Hcl	13	15	450	151.99		*					*
1114900057	Tsanotelis	Nicholas	Whitman	MA	25	Internal Medicine	S	Paroxetine Hcl	Paroxetine Hcl	59	103	3090	513.73	13		44	84	432.6	2520	*
1114900180	Saberman	Jessica	Noblesville	IN	18	Family Practice	S	Paroxetine Hcl	Paroxetine Hcl	18	18	540	79.53		*					*
1114900610	Panganiban	Virgilio	Bellflower	CA	6	Family Practice	S	Paroxetine Hcl	Paroxetine Hcl	12	24	705	130.93			12	24	130.93	705	*
1114900644	Verdieck Devlaeminck	Alexandra	Portland	OR	41	Family Practice	S	Paroxetine Hcl	Paroxetine Hcl	12	36	1080	149.23		*					*
1114900867	Krojanker	David	Saint Louis	MO	29	Psychiatry	S	Paroxetine Hcl	Paroxetine Hcl	64	74	2205	440.25		#					*
1114900891	Warren	Sarah	Asheville	NC	37	Internal Medicine	S	Paroxetine Hcl	Paroxetine Hcl	22	36	1080	409.18		#					*
1114900974	Stanley	Jennifer	North Vernon	IN	18	Family Practice	S	Paroxetine Hcl	Paroxetine Hcl	22	58	1740	352.51		#					*
1114901030	Lewis	Raymond	Tewksbury	MA	25	Family Practice	S	Paroxetine Hcl	Paroxetine Hcl	13	15	450	110.51		*					*
1114901048	Knapp	Stephen	Bend	OR	41	Family Practice	S	Paroxetine Hcl	Paroxetine Hcl	30	37.5	1125	196.39		#					*
1114901162	Velazquez	Benjamin	Fajardo	PR	72	General Practice	S	Paroxetine Hcl	Paroxetine Hcl	28	38	1140	213.58			28	38	213.58	1140	*
1114901253	Weiner	Mark	Toledo	OH	39	Family Practice	S	Paroxetine Hcl	Paroxetine Hcl	53	53	1542	427.63			42	42	347.73	1212	*
1114901394	Zaetta	Mark	Tucson	AZ	4	Internal Medicine	S	Paroxetine Hcl	Paroxetine Hcl	34	57	1710	486.79			34	57	486.79	1710	*
1114901576	Mccomb	Brian	Manistee	MI	26	Family Practice	S	Paroxetine Hcl	Paroxetine Hcl	26	58	1740	340.94			12	36	239.14	1080	*
1114901626	Maldonado	Juan	Harlingen	TX	48	Family Practice	S	Paroxetine Hcl	Paroxetine Hcl	11	15	450	183.51			11	15	183.51	450	*
1114901659	Greenlee	James	Santa Rosa	CA	6	Nurse Practitioner	S	Paroxetine Hcl	Paroxetine Hcl	20	20	600	192.09		*					*
1114902087	Wells	Joel	Corydon	IA	19	Family Practice	S	Paroxetine Hcl	Paroxetine Hcl	24	56	1631	248.41		#					*
1114902178	Smith	David	Sacramento	CA	6	Psychiatry & Neurology	T	Paroxetine Hcl	Paroxetine Hcl	61	61	1805	321.08			11	11	63.69	330	*
1114902533	Barnes	Elbert	New Port Richey	FL	12	Family Practice	S	Paroxetine Hcl	Paroxetine Hcl	62	64.4	1834	481.76	13		43	43.3	329.34	1201	*
1114902574	Reif	Alma	Spring Hill	FL	12	Nurse Practitioner	S	Paroxetine Hcl	Paroxetine Hcl	97	135	4050	1164.29	24	*					*
1114902822	Charchian	David	Glendale	CA	6	General Practice	S	Paroxetine Hcl	Paroxetine Hcl	76	86	2580	435.81	15		76	86	435.81	2580		15
1114902848	Farb	Perry	Springfield	MA	25	Family Practice	S	Paroxetine Hcl	Paroxetine Hcl	17	17	462	190.62		#					*
1114903051	Adamson	James	Conway	SC	45	Internal Medicine	S	Paroxetine Hcl	Paroxetine Hcl	38	62	1860	656.36			26	50	509.48	1500	*
1114903135	Leonti	Vincent	Endicott	NY	36	Emergency Medicine	S	Paroxetine Hcl	Paroxetine Hcl	23	27	810	181.26		#					*
1114903242	Rolins	Howard	Green Valley	AZ	4	Internal Medicine	S	Paroxetine Hcl	Paroxetine Hcl	73	145.5	4335	1096.55	16	#					#
1114903762	Paykar	Abraham	Lancaster	CA	6	Internal Medicine	S	Paroxetine Hcl	Paroxetine Hcl	19	40	1200	264.17		*					*
1114903879	Stanley	Robert	Sherwood	AR	5	Internal Medicine	S	Paroxetine Hcl	Paroxetine Hcl	44	62	1860	321.77			29	47	236.38	1410	*
1114903887	Francis	Todd	Sylvania	OH	39	Family Practice	S	Paroxetine Hcl	Paroxetine Hcl	33	43.7	1310	262.19			12	22.7	160.51	680	*
1114903994	Amin	Shirish	Indiana	PA	42	Gastroenterology	S	Paroxetine Hcl	Paroxetine Hcl	14	40	1200	229.99			14	40	229.99	1200	*
1114904000	Klotz	Christopher	Owasso	OK	40	Family Practice	S	Paroxetine Hcl	Paroxetine Hcl	116	218	6540	1312.39	25		98	186	1200.08	5580	#
1114904075	Klinestiver	Donald	Pittsburgh	PA	42	Internal Medicine	S	Paroxetine Hcl	Paroxetine Hcl	19	55.5	1665	417.57		#					*
1114904190	Clay	John	Meridian	MS	28	Medical Oncology	S	Paroxetine Hcl	Paroxetine Hcl	11	11	330	111.4			11	11	111.4	330	*
1114904299	Tompkins	Brice	Bonita Springs	FL	12	Family Practice	S	Paroxetine Hcl	Paroxetine Hcl	39	95	2850	657.45	16		39	95	657.45	2850		16
1114904398	Kimball	Jay	Kansas City	MO	29	Family Practice	S	Paroxetine Hcl	Paroxetine Hcl	13	39	1170	377.58			13	39	377.58	1170	*
1114904422	Zimmermann	Andres	Oceanside	CA	6	Internal Medicine	S	Paroxetine Hcl	Paroxetine Hcl	40	98	2940	812.46			40	98	812.46	2940	*
1114904448	Horstman	Anna	Kalida	OH	39	Family Practice	S	Paroxetine Hcl	Paroxetine Hcl	135	219.5	6552	1638.12	29		95	171	1436.32	5100	#
1114904661	Beauchamp	Donald	Brooklyn	NY	36	Family Practice	S	Paroxetine Hcl	Paroxetine Hcl	20	30	900	117.74			20	30	117.74	900	*
1114905346	Price	Debra	Poplar Bluff	MO	29	Nurse Practitioner	S	Paroxetine Hcl	Paroxetine Hcl	102	110	2771	1067.15	12		52	60	618.2	1286	*
1114905429	Alford	Chad	Mobile	AL	1	Cardiovascular Disease (Cardiology)	S	Paroxetine Hcl	Paroxetine Hcl	14	22	660	137.04		#					*
1114905445	Ricke	Bruce	South Miami	FL	12	Psychiatry	S	Paroxetine Hcl	Paroxetine Hcl	38	42	1260	368.17		*					*
1114905817	Fichthorn	Ross	Bernville	PA	42	Physician Assistant	S	Paroxetine Hcl	Paroxetine Hcl	42	84	2510	1286.6	11		31	57	1101.96	1710	*
1114905833	Drummond	Denise	Altoona	PA	42	Physician Assistant	S	Paroxetine Hcl	Paroxetine Hcl	31	47	1411	289.88		#					*
1114905981	Whaley	Linda	Roanoke Rapids	NC	37	Nurse Practitioner	S	Paroxetine Hcl	Paroxetine Hcl	59	113	3390	475.67	11		36	68	250.27	2040	*
1114906732	Freeman	Gary	Liverpool	NY	36	Family Practice	S	Paroxetine Hcl	Paroxetine Hcl	43	125	3750	1518.25	14	#					#
1114906823	Adamson	Angela	Coldwater	MI	26	Family Practice	S	Paroxetine Hcl	Paroxetine Hcl	13	21	630	122.98			13	21	122.98	630	*
1114906914	Schmitt	John	Willow Street	PA	42	Family Practice	S	Paroxetine Er	Paroxetine Hcl	13	13	354	770.28			13	13	770.28	354	*
1114906914	Schmitt	John	Willow Street	PA	42	Family Practice	S	Paroxetine Hcl	Paroxetine Hcl	30	58	1740	320.01			30	58	320.01	1740	*
1114907128	Craft	Jeffrey	Spartanburg	SC	45	Internal Medicine	S	Paroxetine Er	Paroxetine Hcl	24	42.1	1263	4829.16		#					*
1114907128	Craft	Jeffrey	Spartanburg	SC	45	Internal Medicine	S	Paroxetine Hcl	Paroxetine Hcl	112	234	7020	1168.24	23		88	196	1010.42	5880	#
1114907300	Starke	Ulrich	Covington	LA	22	Internal Medicine	S	Paroxetine Hcl	Paroxetine Hcl	21	39	1170	204.46			21	39	204.46	1170	*
1114907565	Connor	Michael	Gainesville	GA	13	Obstetrics & Gynecology	S	Paroxetine Hcl	Paroxetine Hcl	17	25	750	122.12			17	25	122.12	750	*
1114907755	Sherman	Daniel	Seattle	WA	53	Psychiatry	S	Paroxetine Er	Paroxetine Hcl	19	23	663	4732.99		#					*
1114907847	Cardina	Timothy	Ithaca	NY	36	Internal Medicine	S	Paroxetine Hcl	Paroxetine Hcl	55	106.3	3190	1114.14			42	93.3	971	2800	*
1114907961	Ulrich	Michael	Albert Lea	MN	27	Family Practice	S	Paroxetine Hcl	Paroxetine Hcl	79	131	3872	924.21	17		57	105	753.23	3092	#
1114908175	Day	George	Harrogate	TN	47	General Practice	S	Paroxetine Hcl	Paroxetine Hcl	91	115	3450	824.12	16		58	82	577.14	2460	#
1114908209	Bansal	Ashok	Southfield	MI	26	Internal Medicine	S	Paroxetine Hcl	Paroxetine Hcl	30	38.2	1130	463.02		#					*
1114908373	Portnova	Regina	Lauderdale Lakes	FL	12	Internal Medicine	S	Paroxetine Hcl	Paroxetine Hcl	108	118.3	3314	819	14	#					#
1114908597	Froehly	Bertram	Riverside	CA	6	Neurology	S	Paroxetine Hcl	Paroxetine Hcl	52	68.7	2060	426.52	17		36	52	303.64	1560	#
1114908613	Haimes	Mark	Boulder	CO	8	Internal Medicine	S	Paroxetine Hcl	Paroxetine Hcl	27	47	1170	290.83			27	47	290.83	1170	*
1114908662	Sukumar	Latha	Killeen	TX	48	Internal Medicine	S	Paroxetine Hcl	Paroxetine Hcl	44	46	1367	459.18			44	46	459.18	1367	*
1114908753	Monday	Kimberly	Pasadena	TX	48	Neurology	S	Paroxetine Hcl	Paroxetine Hcl	22	30	900	311.75		*					*
1114909066	Manning	Karen	Springville	NY	36	Nurse Practitioner	S	Paroxetine Hcl	Paroxetine Hcl	13	23	690	124.94		*					*
1114909074	Savage	Carol	Harvard	MA	25	Internal Medicine	S	Paroxetine Hcl	Paroxetine Hcl	11	13	390	152.07			11	13	152.07	390	*
1114909413	Westermann	Shawna	Iowa City	IA	19	Internal Medicine	S	Paroxetine Hcl	Paroxetine Hcl	18	46	1380	290.04			18	46	290.04	1380	*
1114909454	Marquardt	Diana	San Diego	CA	6	Internal Medicine	S	Paroxetine Hcl	Paroxetine Hcl	24	48	1440	322.96		#					*
1114909702	Weindorfer	Jason	Chippewa Falls	WI	55	Family Practice	S	Paroxetine Hcl	Paroxetine Hcl	15	27	809	141.35		#					*
1114910254	Dilling	Duane	Loysburg	PA	42	Family Practice	S	Paroxetine Hcl	Paroxetine Hcl	31	57	1710	350.05			31	57	350.05	1710	*
1114910296	Jeppson	Melvin	Burley	ID	16	Obstetrics & Gynecology	S	Paroxetine Hcl	Paroxetine Hcl	18	28	840	205.99		*					*
1114910320	Weicker	Cristin	Pottsville	PA	42	Internal Medicine	S	Paroxetine Hcl	Paroxetine Hcl	52	72	2160	587.39		#					*
1114910338	Bailey	Carolyn	West Carrollton	OH	39	Family Practice	S	Paroxetine Hcl	Paroxetine Hcl	47	74	2220	765.18		#					*
1114910346	Santiago	Jo Ann	San Juan	PR	72	Internal Medicine	S	Paroxetine Hcl	Paroxetine Hcl	17	21	630	101.74			17	21	101.74	630	*
1114910528	Patel	Ketan	Princeton	IL	17	Internal Medicine	S	Paroxetine Hcl	Paroxetine Hcl	82	116	3431	1201.8	14		70	104	1055.68	3092	#
1114910767	Stone	Todd	Hendersonville	NC	37	Physician Assistant	S	Paroxetine Hcl	Paroxetine Hcl	22	28	840	197.89		*					*
1114910866	Marenus	Martin	Sunrise	FL	12	Family Practice	S	Paroxetine Hcl	Paroxetine Hcl	64	80.2	2390	586.15		#					*
1114911146	Sallavanti	Robert	Lancaster	PA	42	Family Practice	S	Paroxetine Hcl	Paroxetine Hcl	12	34	1020	199.23			12	34	199.23	1020	*
1114911369	Matwijiw	Igor	Texarkana	TX	48	Endocrinology	S	Paroxetine Hcl	Paroxetine Hcl	11	11	330	43.74			11	11	43.74	330	*
1114911427	Harper	William	Brooksville	FL	12	Physician Assistant	S	Paroxetine Hcl	Paroxetine Hcl	11	11	314	70.62			11	11	70.62	314	*
1114911823	Wesonga	Samuel	Rocky Mount	NC	37	Family Practice	S	Paroxetine Hcl	Paroxetine Hcl	12	18	512	218.24		#					*
1114911856	Hood	James	Rocky Mount	NC	37	Internal Medicine	S	Paroxetine Hcl	Paroxetine Hcl	20	32	960	190.01			20	32	190.01	960	*
1114911898	Calabria	Robert	St Charles	IL	17	Family Practice	S	Paroxetine Hcl	Paroxetine Hcl	15	37	1110	303.51			15	37	303.51	1110	*
1114911930	Shiver	Gerrie	Rocky Mount	NC	37	Internal Medicine	S	Paroxetine Hcl	Paroxetine Hcl	17	38.5	1155	329.6		#					*
1114911955	Harrow	Arthur	Richmond	VA	51	Internal Medicine	S	Paroxetine Hcl	Paroxetine Hcl	16	44	1320	273.61		#					*
1114911997	Swezey	Terry	Vero Beach	FL	12	Family Practice	S	Paroxetine Hcl	Paroxetine Hcl	38	46	1380	364.74			38	46	364.74	1380	*
1114912367	Kalmuk	Eugene	Cheektowaga	NY	36	Internal Medicine	S	Paroxetine Hcl	Paroxetine Hcl	33	69	2070	415.85	15	#					#
1114912680	Peters	James	Louisville	MS	28	Family Practice	S	Paroxetine Hcl	Paroxetine Hcl	62	68.2	2024	893.37	12	#					*
1114912821	Behara	Ratna	Alamo	TX	48	Family Practice	S	Paroxetine Hcl	Paroxetine Hcl	15	41	1230	198.33		#					*
1114912961	Doyle	Kevin	Prescott	AZ	4	Family Practice	S	Paroxetine Hcl	Paroxetine Hcl	15	15	381	182.05			15	15	182.05	381	*
1114913043	Savalia	Neha	Yorba Linda	CA	6	Internal Medicine	S	Paroxetine Hcl	Paroxetine Hcl	56	74	2220	505.2			56	74	505.2	2220	*
1114913068	Mcgraw	John	Newton	NJ	34	Family Practice	S	Paroxetine Hcl	Paroxetine Hcl	58	96	2742	674.04	11		58	96	674.04	2742		11
1114913134	Farrington	Cecil	Salisbury	NC	37	Family Practice	S	Paroxetine Hcl	Paroxetine Hcl	32	48	1440	221.32			32	48	221.32	1440	*
1114913183	Canzler	Gordon	Gresham	OR	41	Family Practice	S	Paroxetine Hcl	Paroxetine Hcl	14	30	900	170.44			14	30	170.44	900	*
1114913183	Canzler	Gordon	Gresham	OR	41	Family Practice	S	Paxil	Paroxetine Hcl	11	11	330	1950.34			11	11	1950.34	330	*
1114913308	Houss	Carolyn	Palm Beach Gardens	FL	12	Family Practice	S	Paroxetine Hcl	Paroxetine Hcl	11	25	750	207.33		*					*
1114913621	Floyd	John	Spokane	WA	53	Family Practice	S	Paroxetine Hcl	Paroxetine Hcl	30	64	1920	411.62			30	64	411.62	1920	*
1114913779	Fischer	Michael	Newtown	PA	42	Family Practice	S	Paroxetine Hcl	Paroxetine Hcl	16	22	660	115.28		#					*
1114913787	Banach	Daniel	Prattville	AL	1	Family Practice	S	Paroxetine Hcl	Paroxetine Hcl	14	24	710	473.33		*					*
1114913969	Pershing	Stephen	Lenoir City	TN	47	Internal Medicine	S	Paroxetine Hcl	Paroxetine Hcl	59	67	1954	499.56			24	26	156.88	756	*
1114914009	Hodge	Trevor	Fort Smith	AR	5	Internal Medicine	S	Paroxetine Hcl	Paroxetine Hcl	39	61	1830	474.77			28	42	378.35	1260	*
1114914090	Christiano	Peter	East Syracuse	NY	36	Family Practice	S	Paroxetine Hcl	Paroxetine Hcl	34	74	2195	356.03			21	43	199.72	1265	*
1114914181	Costa	Joseph	Fairhaven	MA	25	Family Practice	S	Paroxetine Hcl	Paroxetine Hcl	23	41	1230	197.63		#					*
1114914280	Khurana	Amar	Weirton	WV	54	Internal Medicine	S	Paroxetine Hcl	Paroxetine Hcl	144	191	5692	1038.57	19		122	169	816.29	5032	#
1114914520	Bernard	Pierre	Webster City	IA	19	Family Practice	S	Paroxetine Hcl	Paroxetine Hcl	23	34.2	1026	165.83			11	22	50.7	660	*
1114914637	Bhat	Muralikrishna	Tucson	AZ	4	Internal Medicine	S	Paroxetine Hcl	Paroxetine Hcl	26	30	900	116.13			26	30	116.13	900	*
1114914843	Aviles	George	Glendale	AZ	4	Internal Medicine	S	Paroxetine Hcl	Paroxetine Hcl	15	38.7	1160	386.3			15	38.7	386.3	1160	*
1114914892	Linster	John	Monroe	NC	37	Family Practice	S	Paroxetine Hcl	Paroxetine Hcl	13	19	570	194.94		*					*
1114915006	Thapar	Renu	Houston	TX	48	Psychiatry	S	Paroxetine Hcl	Paroxetine Hcl	21	21	630	124.44			21	21	124.44	630	*
1114915071	Clowry	Margaret	Seattle	WA	53	Internal Medicine	S	Paroxetine Hcl	Paroxetine Hcl	26	38	1060	336.29		#					*
1114915170	Grogan	Rodney	Roy	UT	49	Physician Assistant	S	Paroxetine Hcl	Paroxetine Hcl	14	32	960	330.42		#					*
1114915220	House	Kurt	Independence	IA	19	Family Practice	S	Paroxetine Hcl	Paroxetine Hcl	67	85	2548	536.88	11		67	85	536.88	2548		11
1114915360	Skillman	Donald	Silver Spring	MD	24	Infectious Disease	S	Paroxetine Hcl	Paroxetine Hcl	14	14	420	231.6			14	14	231.6	420	*
1114915444	Chandarana	Himanshu	St Petersburg	FL	12	Pulmonary Disease	S	Paroxetine Hcl	Paroxetine Hcl	11	19	570	146.76		*					*
1114915451	Hendricks	Marian	Corpus Christi	TX	48	Family Practice	S	Paroxetine Hcl	Paroxetine Hcl	31	57	1696	387.2			19	45	237.2	1350	*
1114915493	Lambert	Joseph	North Richland Hills	TX	48	Family Practice	S	Paroxetine Hcl	Paroxetine Hcl	20	31	930	289.36			20	31	289.36	930	*
1114915899	Shoshi	Shaban	Steubenville	OH	39	Internal Medicine	S	Paroxetine Hcl	Paroxetine Hcl	51	71.2	2009	931.94	11		51	71.2	931.94	2009		11
1114916285	Sills	Jennifer	Ames	IA	19	Nurse Practitioner	S	Paroxetine Hcl	Paroxetine Hcl	33	53	1576	347.01		#					*
1114916616	Berenson	Bruce	Delray Beach	FL	12	Internal Medicine	S	Paroxetine Hcl	Paroxetine Hcl	72	170	5064	944.64	23		72	170	944.64	5064		23
1114916764	Zahid	Mussarat	Elgin	IL	17	Psychiatry	S	Paroxetine Hcl	Paroxetine Hcl	42	50	1500	356.42			13	13	169.51	390	*
1114916863	Nesbitt	Douglas	Lexington	KY	21	General Practice	S	Paroxetine Hcl	Paroxetine Hcl	31	57	1710	316.82			31	57	316.82	1710	*
1114916905	Rodriguez-Arias	Jaime	Ponce	PR	72	Family Practice	S	Paroxetine Hcl	Paroxetine Hcl	50	84	2520	441.69	12	#					#
1114917085	Holm	Katharine	Newport	KY	21	Nurse Practitioner	S	Paroxetine Hcl	Paroxetine Hcl	11	11	330	63.8		*					*
1114917234	Mccormick	Kevin	New Hartford	NY	36	Family Practice	S	Paroxetine Hcl	Paroxetine Hcl	27	63	1890	336.95			27	63	336.95	1890	*
1114917325	Hawks	Ralph	East Stroudsburg	PA	42	Internal Medicine	S	Paroxetine Hcl	Paroxetine Hcl	22	38	1100	188.3		#					*
1114917390	Mcknight	Timothy	Dennison	OH	39	Family Practice	S	Paroxetine Hcl	Paroxetine Hcl	13	13	390	61.49		#					*
1114917499	Smith	Vaughn	Oroville	CA	6	Family Practice	S	Paroxetine Hcl	Paroxetine Hcl	36	100	3000	515.02	13	#					#
1114917622	Kajewski	Kristen	Red Wing	MN	27	Family Practice	S	Paroxetine Hcl	Paroxetine Hcl	35	81	2408	420.66		#					*
1114917713	Tew	Stephen	Houston	TX	48	Psychiatry	S	Paroxetine Hcl	Paroxetine Hcl	16	20	595	159.94			16	20	159.94	595	*
1114917770	Khurana	Rajesh	Fayetteville	NC	37	Family Practice	S	Paroxetine Hcl	Paroxetine Hcl	32	32	899	315.36		#					*
1114917796	Hand	Donna	Lindale	TX	48	Family Practice	S	Paroxetine Hcl	Paroxetine Hcl	39	66	1980	458.52			28	55	347.12	1650	*
1114918349	Marks	Lianne	Westminster	CO	8	Internal Medicine	S	Paroxetine Hcl	Paroxetine Hcl	22	60	1800	467.58		#					*
1114918380	Luciani	Diane	Merritt Island	FL	12	Internal Medicine	S	Paroxetine Hcl	Paroxetine Hcl	24	42	1255	271.33			24	42	271.33	1255	*
1114918380	Luciani	Diane	Merritt Island	FL	12	Internal Medicine	S	Paxil Cr	Paroxetine Hcl	12	12	360	2052.85			12	12	2052.85	360	*
1114918653	Perkins	Julie	Carroll	IA	19	Family Practice	S	Paroxetine Hcl	Paroxetine Hcl	12	14	420	52.7			12	14	52.7	420	*
1114918737	Novack	Mark	Chesterfield	MO	29	Internal Medicine	S	Paroxetine Hcl	Paroxetine Hcl	13	32	960	248.83			13	32	248.83	960	*
1114918877	Bellisario	Ronald	Rochester Hills	MI	26	Family Practice	S	Paroxetine Hcl	Paroxetine Hcl	14	38	1140	215.43		*					*
1114919115	Piercy	Nancy	Bel Air	MD	24	Nurse Practitioner	S	Paroxetine Hcl	Paroxetine Hcl	11	30	900	190.47		*					*
1114919164	Larocco	Linda	Pine Bush	NY	36	Nurse Practitioner	S	Paroxetine Hcl	Paroxetine Hcl	14	42	1260	238.09			14	42	238.09	1260	*
1114919222	Davis Luarde	Laura	Avon	OH	39	Internal Medicine	S	Paroxetine Hcl	Paroxetine Hcl	27	49	1470	211.57		#					*
1114919537	Martz	Michael	Barco	NC	37	Family Practice	S	Paroxetine Hcl	Paroxetine Hcl	29	57	1710	246.07			29	57	246.07	1710	*
1114919727	Kistner	Lisa	Winston Salem	NC	37	Internal Medicine	S	Paroxetine Hcl	Paroxetine Hcl	18	50	1500	273.61			18	50	273.61	1500	*
1114919784	Resneck-Sannes	Larry	Scotts Valley	CA	6	Family Practice	S	Paroxetine Hcl	Paroxetine Hcl	12	20	574	123.26			12	20	123.26	574	*
1114920071	Abernathy	Bob	Cordell	OK	40	Family Practice	S	Paroxetine Hcl	Paroxetine Hcl	66	108	3240	504.77	13		66	108	504.77	3240		13
1114920188	Gonce	Joel	Johnson City	TN	47	Family Practice	S	Paroxetine Hcl	Paroxetine Hcl	49	49	1372	672.57			49	49	672.57	1372	*
1114920261	Thacker	Richard	Tallahassee	FL	12	Internal Medicine	S	Paroxetine Hcl	Paroxetine Hcl	87	105	2777	1044.32	15		87	105	1044.32	2777		15
1114920295	Killen	Darren	Kansas City	MO	29	Family Practice	S	Paroxetine Hcl	Paroxetine Hcl	12	36	1080	168.23			12	36	168.23	1080	*
1114920345	Dempsey	David	Brasher Falls	NY	36	Nurse Practitioner	S	Paroxetine Er	Paroxetine Hcl	11	11	330	1109.79			0	0	0	0	#
1114920345	Dempsey	David	Brasher Falls	NY	36	Nurse Practitioner	S	Paroxetine Hcl	Paroxetine Hcl	34	56	1680	322.94			20	36	260.35	1080	*
1114920485	Hunter	Robert	Huber Heights	OH	39	Family Practice	S	Paroxetine Hcl	Paroxetine Hcl	23	23	646	186.19		#					*
1114921095	Woodard	Kristin	Sylvania	OH	39	Family Practice	S	Paroxetine Hcl	Paroxetine Hcl	16	34	1020	143.53			16	34	143.53	1020	*
1114921590	Straub	Maria	Westminster	CO	8	Family Practice	S	Paroxetine Hcl	Paroxetine Hcl	50	72	2145	612.25	12	#					#
1114921665	Passi	Ravi	Rockville	MD	24	Internal Medicine	S	Paroxetine Hcl	Paroxetine Hcl	72	78.3	2134	808.65	12		72	78.3	808.65	2134		12
1114921673	Rahnemun	Maryam	Santa Ana	CA	6	Family Practice	S	Paroxetine Hcl	Paroxetine Hcl	47	61	1830	555.48		#					*
1114921699	Porter	Garry	Wichita	KS	20	Psychiatry	S	Paroxetine Hcl	Paroxetine Hcl	41	45	1350	192.41			0	0	0	0	#
1114921822	Barloon	Gabrielle	Ames	IA	19	Psychiatry & Neurology	T	Paroxetine Hcl	Paroxetine Hcl	17	25	734	134.52		*					*
1114921863	Wissink	Stephen	La Crosse	WI	55	Internal Medicine	S	Paroxetine Hcl	Paroxetine Hcl	48	98	2866	452.95	14	#					#
1114921947	Cavalieri	Morris	Derby	NY	36	Family Practice	S	Paroxetine Hcl	Paroxetine Hcl	20	34	1020	292.8			20	34	292.8	1020	*
1114921988	Anderson	Kevin	Columbus	OH	39	Internal Medicine	S	Paroxetine Hcl	Paroxetine Hcl	16	48	1440	223.7			16	48	223.7	1440	*
1114922309	Hennessy	William	Danbury	CT	9	Urology	S	Paroxetine Hcl	Paroxetine Hcl	11	11	330	157.85			11	11	157.85	330	*
1114922325	Moran	William	Austin	TX	48	Family Practice	S	Paroxetine Hcl	Paroxetine Hcl	41	43	1287	231.94			41	43	231.94	1287	*
1114922374	Reid	Joseph	Gray	TN	47	Physician Assistant	S	Paroxetine Hcl	Paroxetine Hcl	29	42	1260	246.27			18	31	142.54	930	*
1114922622	Tondo	Lewis	Troutman	NC	37	Internal Medicine	S	Paroxetine Hcl	Paroxetine Hcl	32	61	1830	405.85			19	45	355.12	1350	*
1114922655	Khosla	Shilpi	Bel Air	MD	24	Internal Medicine	S	Paroxetine Hcl	Paroxetine Hcl	49	61.5	1604	716.24			49	61.5	716.24	1604	*
1114922937	Fisher	Phyllis	Erwin	TN	47	Nurse Practitioner	S	Paroxetine Hcl	Paroxetine Hcl	12	14	420	51.27		*					*
1114923042	Torres Torres	Jose	Guaynabo	PR	72	Internal Medicine	S	Paroxetine Hcl	Paroxetine Hcl	42	72	2160	428.96	13	#					#
1114923315	Mitgang	Charles	Rockville Centre	NY	36	Internal Medicine	S	Paroxetine Hcl	Paroxetine Hcl	15	45	1350	391.08			15	45	391.08	1350	*
1114923331	Martinez	Alberto	Junction	TX	48	Family Practice	S	Paroxetine Hcl	Paroxetine Hcl	63	87	2550	477.91	12		63	87	477.91	2550		12
1114923778	Murty	Ramana	Steubenville	OH	39	Cardiovascular Disease (Cardiology)	S	Paroxetine Hcl	Paroxetine Hcl	43	43	1216	373.77		#					*
1114923927	Simantirakis	James	Crown Point	IN	18	Family Practice	S	Paroxetine Hcl	Paroxetine Hcl	12	20	600	281.22		*					*
1114924107	Calland	Ann	Westerville	OH	39	Family Practice	S	Paroxetine Hcl	Paroxetine Hcl	12	32	960	158.1		#					*
1114924172	Visone	Elizabeth	South Windsor	CT	9	Nurse Practitioner	S	Paroxetine Hcl	Paroxetine Hcl	24	44	1320	327.22		#					*
1114924339	Leiva	Nilsa	Bradenton	FL	12	Internal Medicine	S	Paroxetine Hcl	Paroxetine Hcl	26	70	2100	508.13			26	70	508.13	2100	*
1114924610	Diedrich	John	Petoskey	MI	26	Internal Medicine	S	Paroxetine Hcl	Paroxetine Hcl	33	91	2730	588.43			33	91	588.43	2730	*
1114924792	Gold	Alex	Santa Monica	CA	6	Geriatric Medicine	S	Paroxetine Hcl	Paroxetine Hcl	14	14	420	52.55			14	14	52.55	420	*
1114924867	Burrows	Williams	Mt Pleasant	TX	48	Family Practice	S	Paroxetine Hcl	Paroxetine Hcl	14	26	780	212.23			14	26	212.23	780	*
1114925070	Whisman	Pattye	Newark	OH	39	Family Practice	S	Paroxetine Hcl	Paroxetine Hcl	23	55	1650	435.69			23	55	435.69	1650	*
1114925088	Park	Wonhoon	Buffalo	NY	36	Psychiatry	S	Paroxetine Hcl	Paroxetine Hcl	85	87	2610	805.75	11		26	26	215.87	780	*
1114925286	Ford	Morgan	Post Falls	ID	16	Family Practice	S	Paroxetine Hcl	Paroxetine Hcl	30	44	1320	291.38			18	32	187.89	960	*
1114925302	Orme	Laurie	Edmond	OK	40	Internal Medicine	S	Paroxetine Hcl	Paroxetine Hcl	15	21	630	109.32			15	21	109.32	630	*
1114925385	Bricca	Carl	San Francisco	CA	6	Internal Medicine	S	Paroxetine Hcl	Paroxetine Hcl	15	18	540	180.43			15	18	180.43	540	*
1114925716	Daggett	Brian	Kinderhook	NY	36	Internal Medicine	S	Paroxetine Hcl	Paroxetine Hcl	17	47	1410	123.62			17	47	123.62	1410	*
1114925724	King	Teresa	Denton	TX	48	Family Practice	S	Paroxetine Hcl	Paroxetine Hcl	29	81	2430	473.6			29	81	473.6	2430	*
1114925781	Schieber Anderson	Gaynell	Shawnee	OK	40	Family Practice	S	Paroxetine Hcl	Paroxetine Hcl	17	17	510	128.31			17	17	128.31	510	*
1114925831	Covalesky	James	Norristown	PA	42	Internal Medicine	S	Paroxetine Er	Paroxetine Hcl	13	13	364	1693.64			13	13	1693.64	364	*
1114925831	Covalesky	James	Norristown	PA	42	Internal Medicine	S	Paroxetine Hcl	Paroxetine Hcl	14	34	1018	304.73			14	34	304.73	1018	*
1114926102	Jones	Allen	Hamilton	MT	30	Family Practice	S	Paroxetine Hcl	Paroxetine Hcl	28	32	938	260.26		*					*
1114926136	Barrus	Paul	Nampa	ID	16	Family Practice	S	Paroxetine Hcl	Paroxetine Hcl	11	21.8	654	134.13		*					*
1114926342	Colon-Golderos	David	Rio Grande	PR	72	General Practice	S	Paroxetine Hcl	Paroxetine Hcl	50	54	1620	335.48		#					*
1114926433	Shaoulian	Natan	Beverly Hills	CA	6	Neurology	S	Paroxetine Hcl	Paroxetine Hcl	18	18	540	91.43			18	18	91.43	540	*
1114926987	Khurma	Santosh	Xenia	OH	39	Family Practice	S	Paroxetine Hcl	Paroxetine Hcl	14	22	660	175.79			14	22	175.79	660	*
1114927142	Ramirez	Jose	Merrillville	IN	18	Psychiatry	S	Paroxetine Hcl	Paroxetine Hcl	62	80	2378	571.73	13		15	21	142.41	630	*
1114927373	Carroll	Charles	Anderson	IN	18	Family Practice	S	Paroxetine Hcl	Paroxetine Hcl	92	164	4903	980.05	21		77	147	901.74	4410	#
1114927431	Stoll	David	Woonsocket	RI	44	Hematology-Oncology	S	Paroxetine Hcl	Paroxetine Hcl	73	113	3390	766.94	16		58	94	674	2820	#
1114927506	Edelstein	Joel	Phoenix	AZ	4	Internal Medicine	S	Paroxetine Hcl	Paroxetine Hcl	64	122	3660	954.12	16		45	99	622.79	2970	#
1114927548	Stecyk	George	Scottsdale	AZ	4	Family Practice	S	Paroxetine Hcl	Paroxetine Hcl	11	23	690	127.14		*					*
1114927589	Daley	James	Ripon	CA	6	Family Practice	S	Paroxetine Hcl	Paroxetine Hcl	13	31	930	101.46			13	31	101.46	930	*
1114927654	Mcgowan	Shawn	Ellsworth	KS	20	Physician Assistant	S	Paroxetine Hcl	Paroxetine Hcl	11	23	690	131.48		*					*
1114927696	Loukanova	Milena	Cape Coral	FL	12	Internal Medicine	S	Paroxetine Hcl	Paroxetine Hcl	31	93	2790	528.09			31	93	528.09	2790	*
1114927878	Mruk	Donald	Athol	MA	25	Family Practice	S	Paroxetine Hcl	Paroxetine Hcl	110	122	3639	753.9	15		72	82	406.72	2439	*
1114927977	Stein	Dagmar	Toledo	OH	39	Pediatric Medicine	S	Paroxetine Hcl	Paroxetine Hcl	13	13	390	122.3			0	0	0	0	#
1114928157	Stanton	Mauricia	Niceville	FL	12	Nurse Practitioner	S	Paroxetine Er	Paroxetine Hcl	13	13	390	1608.4			0	0	0	0	#
1114928413	Forlano	William	Amsterdam	NY	36	Family Practice	S	Paroxetine Hcl	Paroxetine Hcl	56	102	3060	435.18	11	#					*
1114928512	Junkins	Jason	Rainbow City	AL	1	Internal Medicine	S	Paroxetine Hcl	Paroxetine Hcl	15	21	630	109.98			15	21	109.98	630	*
1114928603	Rowland	Robert	Tallahassee	FL	12	Internal Medicine	S	Paroxetine Hcl	Paroxetine Hcl	23	23	690	260.34			23	23	260.34	690	*
1114928793	Castellaw	Mark	Germantown	TN	47	Internal Medicine	S	Paroxetine Hcl	Paroxetine Hcl	12	20.1	603	119.15		*					*
1114929080	Lief	Lawrence	Westlake	OH	39	Family Practice	S	Paroxetine Hcl	Paroxetine Hcl	17	39.7	1190	447.84		#					*
1114929106	Hanna	Waffa	St Clair Shores	MI	26	Internal Medicine	S	Paroxetine Hcl	Paroxetine Hcl	84	234	7020	1692.17	25		84	234	1692.17	7020		25
1114929890	Shields	John	Pittsburgh	PA	42	Psychiatry & Neurology	T	Paroxetine Hcl	Paroxetine Hcl	12	16	480	160.27			12	16	160.27	480	*
1114930005	Navarro	Erika	Dallas	TX	48	Psychiatry	S	Paroxetine Hcl	Paroxetine Hcl	58	70	2060	700.95			12	12	98.88	360	*
1114930211	Posner	Marc	Baltimore	MD	24	Family Practice	S	Paroxetine Hcl	Paroxetine Hcl	13	13	390	186.55			0	0	0	0	#
1114930393	Petrizzi	Michael	Mechanicsville	VA	51	Sports Medicine	S	Paroxetine Hcl	Paroxetine Hcl	22	58	1740	385.37			22	58	385.37	1740	*
1114930427	Chhabra	Vikas	Richmond	CA	6	Internal Medicine	S	Paroxetine Hcl	Paroxetine Hcl	12	34.7	1040	313.41			12	34.7	313.41	1040	*
1114930468	Heath	Robert	Petal	MS	28	Family Practice	S	Paroxetine Hcl	Paroxetine Hcl	38	50	1500	474.1		#					*
1114930476	Diaz	Philip	Columbus	OH	39	Pulmonary Disease	S	Paroxetine Hcl	Paroxetine Hcl	12	12	360	36.12			0	0	0	0	#
1114930625	Lopez Asencio	Carlos	Yauco	PR	72	Family Practice	S	Paroxetine Er	Paroxetine Hcl	11	11	330	1407.9			11	11	1407.9	330	*
1114930625	Lopez Asencio	Carlos	Yauco	PR	72	Family Practice	S	Paroxetine Hcl	Paroxetine Hcl	17	17	510	118.53		#					*
1114930633	Deluca	Joseph	Altamonte Springs	FL	12	General Practice	S	Paroxetine Er	Paroxetine Hcl	11	11	330	1312.18			11	11	1312.18	330	*
1114930633	Deluca	Joseph	Altamonte Springs	FL	12	General Practice	S	Paroxetine Hcl	Paroxetine Hcl	41	50	1500	270.83			17	24	100.8	720	*
1114930716	Kahler	Monte	Bolivar	MO	29	Family Practice	S	Brisdelle	Paroxetine Mesylate	12	12	360	2182.32			0	0	0	0	#
1114930716	Kahler	Monte	Bolivar	MO	29	Family Practice	S	Paroxetine Hcl	Paroxetine Hcl	54	68	2040	349.54			16	28	107.17	840	*
1114931409	Kalala	Jamal	Taylorsville	NC	37	Internal Medicine	S	Paroxetine Hcl	Paroxetine Hcl	20	24	720	117		#					*
1114931532	Pokov	Alexander	Baltimore	MD	24	Internal Medicine	S	Paroxetine Hcl	Paroxetine Hcl	13	13	390	90.61			13	13	90.61	390	*
1114931623	Allen	Mary	Gibson City	IL	17	Family Practice	S	Paroxetine Hcl	Paroxetine Hcl	65	79	2360	832.16			65	79	832.16	2360	*
1114932571	Balon	Galina	Mountain View	CA	6	Internal Medicine	S	Paroxetine Hcl	Paroxetine Hcl	46	74	2220	420.28			46	74	420.28	2220	*
1114932746	Sidani	Samir	Larchmont	NY	36	Family Practice	S	Paroxetine Hcl	Paroxetine Hcl	17	25	750	386.04			17	25	386.04	750	*
1114932829	Adajar	Marie	Mountain Top	PA	42	Internal Medicine	S	Paroxetine Hcl	Paroxetine Hcl	32	54	1620	386.41	13		17	33	278.1	990	*
1114933744	Detlie	Elizabeth	Shoreview	MN	27	Family Practice	S	Paroxetine Hcl	Paroxetine Hcl	12	30	900	194.22		*					*
1114933918	Urbanczyk	Roman	Valley Stream	NY	36	Internal Medicine	S	Paroxetine Hcl	Paroxetine Hcl	31	39	1170	418.08		#					*
1114934585	Novich	Robert	Larchmont	NY	36	Nephrology	S	Paroxetine Hcl	Paroxetine Hcl	47	91	2730	596.71			36	80	536.73	2400	*
1114934759	Ballinger	Keith	Arthur	IL	17	Physician Assistant	S	Paroxetine Hcl	Paroxetine Hcl	33	35	1050	275.96			33	35	275.96	1050	*
1114934767	Overton-Keary	Patricia	Clive	IA	19	Internal Medicine	S	Paroxetine Hcl	Paroxetine Hcl	45	79	2314	395.8			45	79	395.8	2314	*
1114934825	Hubbard	Dawn	Cuyahoga Falls	OH	39	Family Practice	S	Paroxetine Hcl	Paroxetine Hcl	11	27	810	206.93			11	27	206.93	810	*
1114935210	Dougherty	Robert	Bastrop	TX	48	Family Practice	S	Paroxetine Hcl	Paroxetine Hcl	14	36	1080	217.82			14	36	217.82	1080	*
1114935624	Sciavolino-Day	Cristina	Naples	FL	12	Internal Medicine	S	Paroxetine Hcl	Paroxetine Hcl	36	72	2160	646.92	11		36	72	646.92	2160		11
1114935715	Short	Terry	Birmingham	AL	1	Internal Medicine	S	Paroxetine Hcl	Paroxetine Hcl	60	78	2308	622.21	14		21	39	368.14	1138	*
1114935756	Mancuso	Dawn	Madison	AL	1	Family Practice	S	Paroxetine Hcl	Paroxetine Hcl	12	12	360	116.66		*					*
1114935954	Moolamalla	Praveen	Mckinney	TX	48	Psychiatry	S	Paroxetine Er	Paroxetine Hcl	22	36	1080	4646.25		*					*
1114935954	Moolamalla	Praveen	Mckinney	TX	48	Psychiatry	S	Paroxetine Hcl	Paroxetine Hcl	60	72	2160	868.65	12		18	18	474.97	540	*
1114936192	Moss	Kelly	Vanceburg	KY	21	Family Practice	S	Paroxetine Hcl	Paroxetine Hcl	24	32	960	196.7		*					*
1114936234	Hawkins	Randall	Point Pleasant	WV	54	Internal Medicine	S	Paroxetine Hcl	Paroxetine Hcl	15	15	450	125.78			0	0	0	0	#
1114936531	Akhras	O	Sparta	GA	13	General Surgery	S	Paroxetine Hcl	Paroxetine Hcl	116	116.1	3165	775.24	19		55	55.1	324.76	1636	*
1114936671	Makam	Vinoda	Atlanta	GA	13	Psychiatry & Neurology	T	Paroxetine Er	Paroxetine Hcl	11	11	330	1186.26		*					*
1114936671	Makam	Vinoda	Atlanta	GA	13	Psychiatry & Neurology	T	Paroxetine Hcl	Paroxetine Hcl	230	232	6950	1814.29	28		87	87	782.96	2610	*
1114936713	Gupta	Sudeep	Des Moines	IA	19	Family Practice	S	Paroxetine Hcl	Paroxetine Hcl	27	33	990	197.85		#					*
1114936721	Asghar	Huma	Milwaukee	WI	55	Internal Medicine	S	Paroxetine Hcl	Paroxetine Hcl	29	77	2310	555.69		#					*
1114937190	Shukla	Pankaj	Bakersfield	CA	6	Internal Medicine	S	Paroxetine Hcl	Paroxetine Hcl	168	220	6600	1674.53	35		122	168	1203.29	5040	#
1114937216	Gonzalez-Sozer	Mariaelena	El Paso	TX	48	Internal Medicine	S	Paroxetine Hcl	Paroxetine Hcl	20	52	1560	214.2			20	52	214.2	1560	*
1114937703	Christopherson	Lyle	Huron	SD	46	Psychiatry	S	Paroxetine Hcl	Paroxetine Hcl	100	100.2	2507	762.1			53	53	431	1554	*
1114937786	Kaut	Richard	Oakland	CA	6	General Practice	S	Paroxetine Hcl	Paroxetine Hcl	13	13	390	91.8			13	13	91.8	390	*
1114937885	Sabbagh	Mouin	Lake Jackson	TX	48	Internal Medicine	S	Paroxetine Hcl	Paroxetine Hcl	17	49	1470	306.8		#					*
1114938974	Manganas	Antoun	Modesto	CA	6	Psychiatry	S	Paroxetine Er	Paroxetine Hcl	18	26	750	5877.04			18	26	5877.04	750	*
1114938974	Manganas	Antoun	Modesto	CA	6	Psychiatry	S	Paroxetine Hcl	Paroxetine Hcl	86	92	2758	1067.81	11		65	67	848.45	2008	*
1114939469	Beyer	Marsha	Saint Croix Falls	WI	55	Family Practice	S	Paroxetine Hcl	Paroxetine Hcl	29	70	2085	380.53		#					*
1114940145	De La Rosa	Pedro	Long Beach	CA	6	Internal Medicine	S	Paroxetine Hcl	Paroxetine Hcl	18	18	524	82.86		#					*
1114940434	Duncan	Margret	Holland	MI	26	Family Practice	S	Paroxetine Hcl	Paroxetine Hcl	16	36	1070	189.54		*					*
1114940459	Sanchez-Milian	Jorge	Hialeah	FL	12	General Practice	S	Paroxetine Hcl	Paroxetine Hcl	37	41.2	1235	375.27			37	41.2	375.27	1235	*
1114940798	Parey	Barbara	Elkton	MD	24	Family Practice	S	Paroxetine Hcl	Paroxetine Hcl	16	38	1140	271.68		#					*
1114940822	Nyase	Gerhard	Albuquerque	NM	35	Family Practice	S	Paroxetine Hcl	Paroxetine Hcl	114	170	5100	1314.62	20		94	150	1224.74	4500	#
1114941002	O'neal	Jerald	Newport News	VA	51	Family Practice	S	Paroxetine Hcl	Paroxetine Hcl	15	21.1	634	187.62		*					*
1114941267	Harbison	Andrew	Williamsville	NY	36	Family Practice	S	Paroxetine Er	Paroxetine Hcl	12	12	360	1491.32			12	12	1491.32	360	*
1114941267	Harbison	Andrew	Williamsville	NY	36	Family Practice	S	Paroxetine Hcl	Paroxetine Hcl	30	54	1620	284.31			30	54	284.31	1620	*
1114941804	Hutson	Cindy	Amarillo	TX	48	Family Practice	S	Paroxetine Hcl	Paroxetine Hcl	11	21	630	64.01			11	21	64.01	630	*
1114941895	Sudduth	Jennifer	Lexington	KY	21	Physician Assistant	S	Paroxetine Hcl	Paroxetine Hcl	24	62	1860	276.95		#					*
1114941937	Kazilionis	John	South Portland	ME	23	Family Practice	S	Paroxetine Hcl	Paroxetine Hcl	50	50	1380	349.49			50	50	349.49	1380	*
1114941978	Jones	Jason	Greensboro	NC	37	Psychiatry	S	Paroxetine Hcl	Paroxetine Hcl	14	14	420	81.11			0	0	0	0	#
1114941994	Kane	Ronald	Scottsdale	AZ	4	Family Practice	S	Paroxetine Hcl	Paroxetine Hcl	15	15	450	152.74		#					*
1114942083	Wuttke	Jason	New Orleans	LA	22	Neuropsychiatry	S	Paroxetine Hcl	Paroxetine Hcl	11	11	330	92.56			11	11	92.56	330	*
1114942216	Kray	Stephanie	Little Falls	MN	27	Family Practice	S	Paroxetine Hcl	Paroxetine Hcl	15	23	690	92.62		*					*
1114942489	Driscoll	Sandra	Syracuse	NY	36	Nurse Practitioner	S	Paroxetine Hcl	Paroxetine Hcl	12	22	660	107.53			12	22	107.53	660	*
1114942604	Kaufman	David	Green Bay	WI	55	Neurology	S	Paroxetine Hcl	Paroxetine Hcl	15	19	570	59.88		#					*
1114942653	Sullivan	Randall	North Platte	NE	31	Psychiatry	S	Paroxetine Hcl	Paroxetine Hcl	53	57	1698	368.78		*					*
1114942828	Schenck	Carlos	Minneapolis	MN	27	Psychiatry	S	Paroxetine Hcl	Paroxetine Hcl	44	44	1320	621.59			21	21	175.32	630	*
1114942885	Compean	Rene	Laredo	TX	48	Family Practice	S	Paroxetine Hcl	Paroxetine Hcl	64	65	1950	314.35			52	53	278.23	1590	*
1114943388	Vevera	Elizabeth	Cumming	GA	13	Family Practice	S	Paroxetine Hcl	Paroxetine Hcl	11	11	330	107			11	11	107	330	*
1114943933	Nazemi	Reza	Beverly Hills	CA	6	Endocrinology	S	Paroxetine Hcl	Paroxetine Hcl	16	16	480	93.24			16	16	93.24	480	*
1114944006	Panneerselvam	Usha	Cranston	RI	44	Internal Medicine	S	Paroxetine Hcl	Paroxetine Hcl	16	25.9	777	230.7			16	25.9	230.7	777	*
1114944113	Breen	Charles	Hillsboro	ND	38	Family Practice	S	Paroxetine Hcl	Paroxetine Hcl	60	62	1848	682.95			48	50	555.39	1488	*
1114944287	Horton	Vivian	Hyannis	MA	25	Certified Clinical Nurse Specialist	S	Paroxetine Hcl	Paroxetine Hcl	46	48	1390	342.75			12	12	76.89	360	*
1114944600	Oberly	Julie	North Canton	OH	39	Internal Medicine	S	Paroxetine Hcl	Paroxetine Hcl	23	45	1350	302.34		#					*
1114944717	Parker	James	Fort Worth	TX	48	Internal Medicine	S	Paroxetine Hcl	Paroxetine Hcl	55	105	3150	622.74	11		55	105	622.74	3150		11
1114944758	Rubin	Fred	Pittsburgh	PA	42	Geriatric Medicine	S	Paroxetine Hcl	Paroxetine Hcl	14	22	650	210.32			14	22	210.32	650	*
1114944832	Biedel	Anne	Wailuku	HI	15	Family Practice	S	Paroxetine Hcl	Paroxetine Hcl	17	17	470	292.85		*					*
1114945201	Jones	Susan	Safford	AZ	4	Family Practice	S	Paroxetine Hcl	Paroxetine Hcl	51	55.1	1650	783.91	11	#					*
1114945599	Lutz	Joseph	Ronceverte	WV	54	Physician Assistant	S	Paroxetine Hcl	Paroxetine Hcl	60	72.9	2182	724.31			28	40.4	353.14	1211	*
1114945656	Mcfarland	Marius	Shreveport	LA	22	General Practice	S	Paroxetine Hcl	Paroxetine Hcl	67	75	2209	490.25	15		37	43	320.53	1251	*
1114945797	Muhs	David	Jamestown	ND	38	Family Practice	S	Paroxetine Hcl	Paroxetine Hcl	54	70	1589	463.01			38	52	362.45	1258	*
1114945953	Hall	Lisa	Goldsboro	NC	37	Physician Assistant	S	Paroxetine Hcl	Paroxetine Hcl	13	15	450	49.23			13	15	49.23	450	*
1114946373	Matisi	Catherine	Belpre	OH	39	Psychiatry	S	Paroxetine Hcl	Paroxetine Hcl	45	49	1415	286.7		*					*
1114946506	Wiaduck	James	Grand Rapids	MI	26	Psychiatry	S	Paroxetine Hcl	Paroxetine Hcl	39	73	2178	696.08			22	54	595.79	1608	*
1114946563	Mcglaughlin	Shawn	Mifflinburg	PA	42	Family Practice	S	Paroxetine Hcl	Paroxetine Hcl	20	46	1380	176.09			20	46	176.09	1380	*
1114946621	Bialowolska-Romaniuk	Barbara	Surprise	AZ	4	Internal Medicine	S	Paroxetine Hcl	Paroxetine Hcl	16	35	1050	352.01		#					*
1114946696	Yang	Honghao	Alhambra	CA	6	Hematology-Oncology	S	Paroxetine Hcl	Paroxetine Hcl	12	15	450	90.47			12	15	90.47	450	*
1114946746	Rao	Raja	Rochester	NY	36	Psychiatry	S	Paroxetine Hcl	Paroxetine Hcl	28	32	960	267.79			12	16	144.85	480	*
1114946753	Rodriguez	George	Escondido	CA	6	Internal Medicine	S	Paroxetine Hcl	Paroxetine Hcl	19	32.8	985	304.93		*					*
1114946829	Andersen	Kathleen	Wilmington	DE	10	Nurse Practitioner	S	Paroxetine Hcl	Paroxetine Hcl	17	35	1050	138.86		*					*
1114946951	Mcphee	Sherryl	Charlotte	NC	37	Internal Medicine	S	Paroxetine Hcl	Paroxetine Hcl	11	29	870	290.71			11	29	290.71	870	*
1114947074	Pollock	Donald	Yulee	FL	12	Psychiatry	S	Paroxetine Hcl	Paroxetine Hcl	17	19	570	260.24		*					*
1114947363	Tkacik	James	Olean	NY	36	Physician Assistant	S	Paroxetine Hcl	Paroxetine Hcl	24	34	1020	203.97			12	22	127.05	660	*
1114947454	Darrah	Thomas	Bellefontaine	OH	39	Family Practice	S	Paroxetine Hcl	Paroxetine Hcl	41	92	2760	410.22			41	92	410.22	2760	*
1114947488	Stone	Michelle	Platte City	MO	29	Family Practice	S	Paroxetine Hcl	Paroxetine Hcl	18	28	840	294.8			18	28	294.8	840	*
1114947876	Michalsen	Thomas	Kirkland	IL	17	General Practice	S	Paroxetine Hcl	Paroxetine Hcl	105	107	2650	1218.02	11		72	74	919.73	1849	*
1114947926	Kowalski	Danuta	Chicago	IL	17	Internal Medicine	S	Paroxetine Hcl	Paroxetine Hcl	20	44	1320	261.4			20	44	261.4	1320	*
1114947959	Rise	Jennifer	Warren	MI	26	Internal Medicine	S	Paroxetine Hcl	Paroxetine Hcl	60	106	3180	727.21	13		43	69	517.37	2070	*
1114948635	Eplee	John	Atchison	KS	20	Family Practice	S	Paroxetine Hcl	Paroxetine Hcl	64	88	2615	562.61			64	88	562.61	2615	*
1114948643	Pannullo	Dennis	Uxbridge	MA	25	Internal Medicine	S	Paroxetine Hcl	Paroxetine Hcl	27	39	1170	320.55			27	39	320.55	1170	*
1114948841	Mccabe	Deborah	Watertown	NY	36	Physician Assistant	S	Paroxetine Hcl	Paroxetine Hcl	20	21	630	93.28		*					*
1114948932	Mcnally	Lettetia	Canandaigua	NY	36	Certified Clinical Nurse Specialist	S	Paroxetine Hcl	Paroxetine Hcl	26	30	900	235.3			12	16	101.7	480	*
1114949054	Albovias	Susan	Chicago	IL	17	Internal Medicine	S	Paroxetine Hcl	Paroxetine Hcl	43	43.5	1279	419.43			14	14	179.69	410	*
1114949211	Kanashiro	Mary	Tinley Park	IL	17	Internal Medicine	S	Paroxetine Hcl	Paroxetine Hcl	28	46	1319	255.34			28	46	255.34	1319	*
1114949336	Sackett-Foster	Tracy	Big Rapids	MI	26	Physician Assistant	S	Paroxetine Hcl	Paroxetine Hcl	23	57	1710	287.28		#					*
1114949369	Blair	Diane	Danville	VA	51	Nurse Practitioner	S	Paroxetine Hcl	Paroxetine Hcl	12	36	1080	457.79		*					*
1114949682	Groff	Neil	Loganville	GA	13	Family Practice	S	Paroxetine Hcl	Paroxetine Hcl	35	65	1950	715.37			35	65	715.37	1950	*
1114949708	Singhal	Sanjeev	Frederick	MD	24	Psychiatry	S	Paroxetine Hcl	Paroxetine Hcl	62	62	1860	309.19			12	12	41.6	360	*
1114949963	Liu	Jianmei	Saint Louis	MO	29	Internal Medicine	S	Paroxetine Hcl	Paroxetine Hcl	57	89	2506	610.3	14		41	73	499.56	2044	#
1114950193	Hurtt	Brenda	Faribault	MN	27	Family Practice	S	Paroxetine Hcl	Paroxetine Hcl	23	33	964	270.41			23	33	270.41	964	*
1114950359	Docekal	Loretta	Vancouver	WA	53	Physician Assistant	S	Paroxetine Hcl	Paroxetine Hcl	33	47	1363	327.32			33	47	327.32	1363	*
1114950565	Mathew	Tittymol	Toms River	NJ	34	Internal Medicine	S	Paroxetine Hcl	Paroxetine Hcl	62	150	4500	891.02	17	#					#
1114950862	Clawson	Kevin	Chambersburg	PA	42	Rheumatology	S	Paroxetine Hcl	Paroxetine Hcl	19	29	870	197.05			19	29	197.05	870	*
1114951431	Kemp	Robert	Williston	ND	38	Family Practice	S	Paroxetine Hcl	Paroxetine Hcl	21	57	1710	252.1			21	57	252.1	1710	*
1114951563	Bush	Jeff	Eufaula	AL	1	Family Practice	S	Paroxetine Hcl	Paroxetine Hcl	19	35	1050	287.67			19	35	287.67	1050	*
1114952199	Schrock	Susan	Parkton	MD	24	Pediatric Medicine	S	Paroxetine Hcl	Paroxetine Hcl	22	40	1200	302.29			22	40	302.29	1200	*
1114952744	Goman	Elizabeth	Kyle	TX	48	Internal Medicine	S	Paroxetine Hcl	Paroxetine Hcl	12	20	600	86.88			12	20	86.88	600	*
1114953072	Otte	Gregory	York	PA	42	Internal Medicine	S	Paroxetine Hcl	Paroxetine Hcl	55	85	2530	698.86	11		55	85	698.86	2530		11
1114953452	Bhogavilli	Sunitha	Silver Spring	MD	24	Internal Medicine	S	Paroxetine Hcl	Paroxetine Hcl	20	22	611	177.09		#					*
1114953528	Achebe	George	Mount Holly	NJ	34	Internal Medicine	S	Paroxetine Hcl	Paroxetine Hcl	17	31	930	201.13		*					*
1114953593	Kam	Albert	Ventura	CA	6	Internal Medicine	S	Paroxetine Hcl	Paroxetine Hcl	19	63.3	1900	430.72			19	63.3	430.72	1900	*
1114953866	Loux	Diane	Hillsboro	OR	41	Nurse Practitioner	S	Paroxetine Hcl	Paroxetine Hcl	12	12.2	346	128.87			0	0	0	0	#
1114954104	Allison	Roberta	Paris	KY	21	General Practice	S	Paroxetine Hcl	Paroxetine Hcl	74	94	2320	576.1			27	47	172.88	1410	*
1114954187	Seymour	Lauri	Fountain Valley	CA	6	Internal Medicine	S	Paroxetine Hcl	Paroxetine Hcl	22	36	1080	152.68			22	36	152.68	1080	*
1114954237	Miller	Kenneth	West Liberty	OH	39	Family Practice	S	Paroxetine Hcl	Paroxetine Hcl	30	72	2160	554.78		#					*
1114954476	Sivasekaran	Ratnasabapathy	Ocala	FL	12	Internal Medicine	S	Paroxetine Hcl	Paroxetine Hcl	49	87.1	2567	675.94	11	#					*
1114954864	Holloran	Cynthia	Woodsville	NH	33	Nurse Practitioner	S	Paroxetine Hcl	Paroxetine Hcl	21	23	690	177.14			21	23	177.14	690	*
1114954880	Salman	Wael	Owosso	MI	26	Internal Medicine	S	Paroxetine Hcl	Paroxetine Hcl	70	114	3420	530.98	17		70	114	530.98	3420		17
1114955002	Davis	Lee	Columbus	OH	39	Cardiovascular Disease (Cardiology)	S	Paroxetine Hcl	Paroxetine Hcl	27	59	1770	387.6			27	59	387.6	1770	*
1114955069	Donahue	Kathleen	Rochester	NY	36	Family Practice	S	Paroxetine Hcl	Paroxetine Hcl	34	78	2340	332.32			34	78	332.32	2340	*
1114955457	Reddy	Jithender	Carrollton	GA	13	Psychiatry	S	Paroxetine Hcl	Paroxetine Hcl	21	21.1	626	203.69		*					*
1114955473	Jordan-Sayles	Cheryl	Richmond	VA	51	Family Practice	S	Paroxetine Hcl	Paroxetine Hcl	21	36	1080	216.32		#					*
1114955531	Cadigan	Daniel	Port Clinton	OH	39	Family Practice	S	Paroxetine Hcl	Paroxetine Hcl	43	96	2880	1005.6		#					*
1114955572	Justice	Alan	Macon	GA	13	Internal Medicine	S	Paroxetine Hcl	Paroxetine Hcl	159	229	6870	1913.23	28	#					#
1114955762	Mcallister	Frank	Las Vegas	NV	32	Internal Medicine	S	Paroxetine Hcl	Paroxetine Hcl	14	40	1185	196.14		*					*
1114955770	Coris	Eric	Tampa	FL	12	Family Practice	S	Paroxetine Hcl	Paroxetine Hcl	14	40	1200	257.92			14	40	257.92	1200	*
1114955895	Elrafei	Mohamed	Wayne	NJ	34	Psychiatry	S	Paroxetine Hcl	Paroxetine Hcl	107	147	4395	1392.72	16		85	125	1183.42	3735	#
1114955945	Prostko	Michael	Chattanooga	TN	47	Internal Medicine	S	Paroxetine Hcl	Paroxetine Hcl	22	26	780	222.74		#					*
1114955960	Imburgia	Dominic	Effingham	IL	17	Family Practice	S	Paroxetine Hcl	Paroxetine Hcl	46	56	1589	518.5			35	45	484.31	1259	*
1114956018	Heilman	Catherine	East Berlin	PA	42	Family Practice	S	Paroxetine Hcl	Paroxetine Hcl	30	70	2100	662.41			30	70	662.41	2100	*
1114956257	Bustamante	Jaime	New Orleans	LA	22	Internal Medicine	S	Paroxetine Hcl	Paroxetine Hcl	12	34	1000	202.27			12	34	202.27	1000	*
1114956570	Kipper	Stuart	Vista	CA	6	Internal Medicine	S	Paroxetine Hcl	Paroxetine Hcl	27	61	1814	646.96			27	61	646.96	1814	*
1114956638	King-Jones	Patricia	Chesapeake	VA	51	Psychiatry	S	Paroxetine Hcl	Paroxetine Hcl	37	39	1122	294.79			17	19	121.09	546	*
1114956877	Ahsan	Jiaul	Arlington	TX	48	Internal Medicine	S	Paroxetine Hcl	Paroxetine Hcl	13	22	660	123.02		*					*
1114956968	Bensinger	Irma	Columbia	MD	24	Family Practice	S	Paroxetine Hcl	Paroxetine Hcl	16	24	720	152			16	24	152	720	*
1114957032	Ada	Lourdes Rucela	Tewksbury	MA	25	Family Practice	S	Paroxetine Hcl	Paroxetine Hcl	13	19	547	240.53			13	19	240.53	547	*
1114957545	Dunn	Melanie	Coldwater	KS	20	Nurse Practitioner	S	Paroxetine Hcl	Paroxetine Hcl	15	19	570	138.41		*					*
1114957610	Winn	William	Greenville	TX	48	Physical Medicine and Rehabilitation	S	Paroxetine Hcl	Paroxetine Hcl	21	21	564	209.94		#					*
1114957735	Olenic	Kristen	Fort Collins	CO	8	Physician Assistant	S	Paroxetine Hcl	Paroxetine Hcl	16	30.1	903	210.58		#					*
1114957909	Awad	Sahar	Aberdeen	NJ	34	Psychiatry	S	Paroxetine Hcl	Paroxetine Hcl	83	85.2	2461	573.43	17		13	13	122.38	364	*
1114958899	Li	Changxin	Gaylord	MI	26	Internal Medicine	S	Paroxetine Hcl	Paroxetine Hcl	48	108.7	3260	511.14	13		17	47	225.11	1410	*
1114959046	Herrero	Belen	Tampa	FL	12	Internal Medicine	S	Paroxetine Hcl	Paroxetine Hcl	15	33	990	257.57		#					*
1114959210	Allumbaugh	Thomas	Bend	OR	41	Family Practice	S	Paroxetine Hcl	Paroxetine Hcl	44	86	2580	818.05			33	75	639.63	2250	*
1114959392	Yeatts	Donald	Midlothian	VA	51	Family Practice	S	Paroxetine Hcl	Paroxetine Hcl	15	33	990	291.6			15	33	291.6	990	*
1114959418	Stitt	Susan	Limerick	PA	42	Family Practice	S	Paroxetine Hcl	Paroxetine Hcl	23	39	1094	201.72			11	27	165.52	734	*
1114959442	Mire	Geoffrey	Lafayette	LA	22	Family Practice	S	Paroxetine Hcl	Paroxetine Hcl	35	43	1234	541.19			35	43	541.19	1234	*
1114959517	Ginde	Kumudini	Hoffman Estates	IL	17	Psychiatry	S	Paroxetine Hcl	Paroxetine Hcl	11	15	450	151.9			11	15	151.9	450	*
1114959517	Ginde	Kumudini	Hoffman Estates	IL	17	Psychiatry	S	Paxil	Paroxetine Hcl	12	12	360	2242.48			0	0	0	0	#
1114959558	Lu	Willie	Los Gatos	CA	6	Internal Medicine	S	Paroxetine Hcl	Paroxetine Hcl	13	39	1170	443.61			13	39	443.61	1170	*
1114959913	Francis	Lee	Chicago	IL	17	Internal Medicine	S	Paroxetine Hcl	Paroxetine Hcl	24	24	720	170.08			24	24	170.08	720	*
1114959939	Tavani	Denis	Salem	NJ	34	Internal Medicine	S	Paroxetine Hcl	Paroxetine Hcl	135	255	7199	1152.62	30	#					#
1114959947	Bernheim	Bruce	Park Ridge	IL	17	Internal Medicine	S	Paroxetine Hcl	Paroxetine Hcl	18	30	900	273.98			18	30	273.98	900	*
1114960184	Westin	Margaret	Richmond	VA	51	Family Practice	S	Paroxetine Er	Paroxetine Hcl	29	57	1694	4503.61			29	57	4503.61	1694	*
1114960184	Westin	Margaret	Richmond	VA	51	Family Practice	S	Paroxetine Hcl	Paroxetine Hcl	70	109	3258	855.93	12		58	97	771.93	2898	#
1114960333	Dickey	Russell	Arlington	TX	48	Obstetrics & Gynecology	S	Paroxetine Hcl	Paroxetine Hcl	13	25	750	239.91			13	25	239.91	750	*
1114960606	Shore	Kenneth	Plano	TX	48	Internal Medicine	S	Paroxetine Hcl	Paroxetine Hcl	33	47	1410	288.12			33	47	288.12	1410	*
1114961083	Rosner	William	West Haven	CT	9	Internal Medicine	S	Paroxetine Hcl	Paroxetine Hcl	25	39	1170	219.63			25	39	219.63	1170	*
1114961182	Delalande	Philippe	Indianapolis	IN	18	Internal Medicine	S	Paroxetine Hcl	Paroxetine Hcl	95	151	4491	947.52	17		73	119	699.33	3531	#
1114961430	Ochoa	Peter	Powell	TN	47	Internal Medicine	S	Paroxetine Hcl	Paroxetine Hcl	37	71.1	2084	611.15		#					*
1114961786	Bryant	Patricia	Albuquerque	NM	35	Internal Medicine	S	Paroxetine Hcl	Paroxetine Hcl	28	70	2100	437.48		#					*
1114961885	Sayegh	Anthony	Sterling Heights	MI	26	Family Practice	S	Paroxetine Hcl	Paroxetine Hcl	16	26	780	142.87			16	26	142.87	780	*
1114962339	Robinson	William	Knoxville	TN	47	Internal Medicine	S	Paroxetine Hcl	Paroxetine Hcl	64	86	2580	565.19			49	65	357.89	1950	*
1114962479	Chie-For	Basil	Boca Raton	FL	12	Internal Medicine	S	Paroxetine Hcl	Paroxetine Hcl	20	36	1080	218.84			20	36	218.84	1080	*
1114962602	Lacerna	Rogener	Sheffield Village	OH	39	General Practice	S	Paroxetine Hcl	Paroxetine Hcl	24	56	1680	377.25			24	56	377.25	1680	*
1114962792	Boon	Teri	Yucaipa	CA	6	Family Practice	S	Paroxetine Hcl	Paroxetine Hcl	13	34	1020	146.37		#					*
1114963097	Guthrie	Margaret	Saint Paul	MN	27	Internal Medicine	S	Paroxetine Hcl	Paroxetine Hcl	11	11.1	297	125.94			11	11.1	125.94	297	*
1114963196	Yutan	Paul	Portland	OR	41	Internal Medicine	S	Paroxetine Hcl	Paroxetine Hcl	22	22.4	649	399.43			22	22.4	399.43	649	*
1114963568	Greene	Deidre	Corvallis	OR	41	Nurse Practitioner	S	Paroxetine Hcl	Paroxetine Hcl	19	40.1	1204	453.77		*					*
1114964087	Liles	Joanne	Cedar Point	NC	37	Nurse Practitioner	S	Paroxetine Hcl	Paroxetine Hcl	16	18	540	91.36		*					*
1114964152	Helmken	Melanie	Savannah	GA	13	Obstetrics & Gynecology	S	Paroxetine Er	Paroxetine Hcl	12	12	360	1198.69			12	12	1198.69	360	*
1114964368	Rangi	Inderpreet	Westerville	OH	39	Family Practice	S	Paroxetine Hcl	Paroxetine Hcl	33	75	2250	552.3		#					*
1114964962	Baar	Julie	Byron Center	MI	26	Nurse Practitioner	S	Paroxetine Hcl	Paroxetine Hcl	32	40	1185	275.28			32	40	275.28	1185	*
1114964988	Matthews	James	Lackawanna	NY	36	Family Practice	S	Paroxetine Hcl	Paroxetine Hcl	21	29	870	168.77		#					*
1114965084	Khan	Farzana	East Chicago	IN	18	Psychiatry	S	Paroxetine Er	Paroxetine Hcl	11	11	211	1734.57			11	11	1734.57	211	*
1114965084	Khan	Farzana	East Chicago	IN	18	Psychiatry	S	Paroxetine Hcl	Paroxetine Hcl	46	49	1311	378.08			16	18	105.6	403	*
1114965225	Rossi	Phillip	Hopedale	IL	17	General Surgery	S	Paroxetine Hcl	Paroxetine Hcl	63	73	2169	800.39	14	#					#
1114965647	Rollins	Heather	Keizer	OR	41	Physician Assistant	S	Paroxetine Hcl	Paroxetine Hcl	14	18	540	92.3		*					*
1114965845	Smiy	Alan	Saint Joseph	MI	26	Family Practice	S	Paroxetine Hcl	Paroxetine Hcl	62	167.4	5022	967.29	19	#					#
1114966009	Imiolek	Piotr	Rochester	NY	36	Internal Medicine	S	Paroxetine Hcl	Paroxetine Hcl	25	47	1410	302.12			25	47	302.12	1410	*
1114966488	Ruppel	Dennis	Columbus	OH	39	Family Practice	S	Paroxetine Hcl	Paroxetine Hcl	14	28.5	855	150.82			14	28.5	150.82	855	*
1114966686	Roberts	Susan	Watsontown	PA	42	Physician Assistant	S	Paroxetine Hcl	Paroxetine Hcl	26	34	1020	188.25			26	34	188.25	1020	*
1114966728	Lawrence	Salvatore	Dunmore	PA	42	Internal Medicine	S	Paroxetine Hcl	Paroxetine Hcl	71	107	3186	713.13			71	107	713.13	3186	*
1114966744	Hendrixson	Michael	West Chester	OH	39	Internal Medicine	S	Paroxetine Hcl	Paroxetine Hcl	15	31	930	335.9		*					*
1114966777	De La Rosa	Renato	Chula Vista	CA	6	Internal Medicine	S	Paroxetine Hcl	Paroxetine Hcl	14	16	480	104.97		*					*
1114966850	Weisner	Michael	Montoursville	PA	42	Family Practice	S	Paroxetine Hcl	Paroxetine Hcl	39	61	1753	392.41		#					*
1114967403	Kruse	Jill	Tyndall	SD	46	Family Practice	S	Paroxetine Hcl	Paroxetine Hcl	26	34	1020	345.28			12	12	195.8	360	*
1114967494	Reitz	Anne	Centerville	OH	39	Family Practice	S	Paroxetine Hcl	Paroxetine Hcl	26	42	1260	498.04			26	42	498.04	1260	*
1114967510	Doshi	Parul	Munster	IN	18	Family Practice	S	Paroxetine Hcl	Paroxetine Hcl	11	27	810	162.49			11	27	162.49	810	*
1114967957	Robin	Sarah	Doylestown	PA	42	Family Practice	S	Paroxetine Hcl	Paroxetine Hcl	29	49	1470	228.41			17	37	191.21	1110	*
1114968120	Ting	Erwin	New York	NY	36	Psychiatry	S	Paroxetine Hcl	Paroxetine Hcl	94	97.5	2925	757.19			33	35.5	173.4	1065	*
1114968252	Hall	Reginald	Kansas City	MO	29	Internal Medicine	S	Paroxetine Hcl	Paroxetine Hcl	51	85	2550	470.83			51	85	470.83	2550	*
1114968260	Hsieh	Kuang-Yiao	Bloomfield	NJ	34	Urology	S	Paroxetine Hcl	Paroxetine Hcl	13	13	390	184.75			13	13	184.75	390	*
1114968302	Fernandez	Yvette	Waterbury	CT	9	Internal Medicine	S	Paroxetine Hcl	Paroxetine Hcl	34	34	852	462.34			34	34	462.34	852	*
1114968351	Jackson	Victor	New Iberia	LA	22	Internal Medicine	S	Paroxetine Hcl	Paroxetine Hcl	19	21	630	133.96			19	21	133.96	630	*
1114968385	Chang	Jonathan	Brooklyn	NY	36	Family Practice	S	Paroxetine Hcl	Paroxetine Hcl	15	15	450	47.23			15	15	47.23	450	*
1114968393	Wong	Jacqueline	Alhambra	CA	6	Internal Medicine	S	Paroxetine Hcl	Paroxetine Hcl	16	30	900	281.35			16	30	281.35	900	*
1114968856	Bidawid	Helen	Oak Ridge	TN	47	Family Practice	S	Paroxetine Hcl	Paroxetine Hcl	14	14	420	65.35		*					*
1114969003	Cooper	Elisabeth	Redding	CA	6	Physician Assistant	S	Paroxetine Hcl	Paroxetine Hcl	11	11	331	62.53		*					*
1114969250	Redding	Evelyn	Mcdonough	GA	13	Nurse Practitioner	S	Paroxetine Hcl	Paroxetine Hcl	43	99	2970	766.58	13		43	99	766.58	2970		13
1114969326	Holmes	Steven	Greenwood	SC	45	Family Practice	S	Paroxetine Hcl	Paroxetine Hcl	44	74	2220	509.07	13		22	36	207.14	1080	*
1114969367	Hall	Anne	Watertown	NY	36	Nurse Practitioner	S	Paroxetine Hcl	Paroxetine Hcl	14	32	960	212.98			14	32	212.98	960	*
1114969557	Quedding-Pizarro	Amelita	Solon	OH	39	Internal Medicine	S	Paroxetine Hcl	Paroxetine Hcl	13	36.9	1106	228.71		*					*
1114969573	Jayachandran	Vijay	Munster	IN	18	Psychiatry	S	Paroxetine Hcl	Paroxetine Hcl	17	29	870	228.02		*					*
1114969656	Finch	Marcus	Wiggins	MS	28	Physician Assistant	S	Paroxetine Hcl	Paroxetine Hcl	30	38	1140	160.56		#					*
1114969870	Onyeador	Beatrice	Clifton	NJ	34	Internal Medicine	S	Paroxetine Hcl	Paroxetine Hcl	14	18	540	123.54		#					*
1114970233	Mannon	Stuart	Avon	IN	18	Psychiatry	S	Paroxetine Hcl	Paroxetine Hcl	60	63	1870	1354.95			0	0	0	0	#
1114970324	Lewis	Kent	Gilbert	AZ	4	Family Practice	S	Paroxetine Hcl	Paroxetine Hcl	59	121	3630	752.9	14		35	95	558.1	2850	#
1114970431	Papotto	Joseph	Conway	SC	45	Family Practice	S	Paroxetine Hcl	Paroxetine Hcl	35	61	1830	356.15		#					*
1114970506	Patil	Vinay	Utica	NY	36	Psychiatry	S	Paroxetine Hcl	Paroxetine Hcl	45	45	1350	238.76			23	23	111.64	690	*
1114970670	Peditto	Kathleen	Clearwater	FL	12	Internal Medicine	S	Paroxetine Hcl	Paroxetine Hcl	43	129	3870	1005.67	11	#					*
1114970704	Sherwood	Chad	Searcy	AR	5	Family Practice	S	Paroxetine Hcl	Paroxetine Hcl	29	29.4	806	172.93		#					*
1114971322	Harter	Joan	Oroville	CA	6	Internal Medicine	S	Paroxetine Hcl	Paroxetine Hcl	24	30	900	225.42		#					*
1114971611	Nemechek	Victor	Hoxie	KS	20	Family Practice	S	Paroxetine Hcl	Paroxetine Hcl	14	16	480	102.93			14	16	102.93	480	*
1114972312	Bialikiewicz	Ewa	Mishawaka	IN	18	Family Practice	S	Paroxetine Hcl	Paroxetine Hcl	20	60	1800	422.48		#					*
1114972338	Anderson	John	Port Ewen	NY	36	Family Practice	S	Paroxetine Hcl	Paroxetine Hcl	37	75	2250	341.78		#					*
1114972510	Hanspal	Prithvi Pal	Asheboro	NC	37	Urology	S	Paroxetine Hcl	Paroxetine Hcl	12	12	360	37.2			12	12	37.2	360	*
1114972650	Swilley	Jeffrey	Knoxville	TN	47	Internal Medicine	S	Paroxetine Hcl	Paroxetine Hcl	79	135	4036	887.56	16		79	135	887.56	4036		16
1114972825	Kim	Chong	Philadelphia	PA	42	Psychiatry	S	Paroxetine Hcl	Paroxetine Hcl	46	50	1500	227.44			23	23	92.61	690	*
1114973161	Palen	James	Cape Girardeau	MO	29	Family Practice	S	Paroxetine Hcl	Paroxetine Hcl	31	45	1350	224.35			31	45	224.35	1350	*
1114973203	Schuster	Martin	Sherman Oaks	CA	6	Psychiatry	S	Paroxetine Hcl	Paroxetine Hcl	41	45	1350	388.9		#					*
1114973468	Fabella	Emmanuel	Tulare	CA	6	Internal Medicine	S	Paroxetine Hcl	Paroxetine Hcl	12	18	540	152.87		*					*
1114973567	Ratini	Angelo	Bristol	PA	42	Family Practice	S	Paroxetine Hcl	Paroxetine Hcl	42	54	1620	341.17			31	43	304.4	1290	*
1114973633	Hairston	Dorothy	National City	CA	6	Internal Medicine	S	Paroxetine Hcl	Paroxetine Hcl	72	87.3	2349	768.91			33	40.1	242.86	1028	*
1114974086	Arinze	Festus	Humboldt	TN	47	Internal Medicine	S	Paroxetine Hcl	Paroxetine Hcl	59	65	1930	518.84			32	38	344.5	1140	*
1114974151	Mangat	Balminder	Bogalusa	LA	22	Psychiatry	S	Paroxetine Hcl	Paroxetine Hcl	302	344.2	9977	2314.35	46		120	134	845.68	3807		19
1114974284	Wagoner	John	Grand Island	NE	31	Internal Medicine	S	Paroxetine Hcl	Paroxetine Hcl	17	29	870	132.16		#					*
1114974326	Hooft	Raymond	Meridian	ID	16	General Practice	S	Paroxetine Hcl	Paroxetine Hcl	15	29	870	145.24			15	29	145.24	870	*
1114974334	Ochoco-Cavanaugh	Lillian	Pittsburgh	PA	42	Internal Medicine	S	Paroxetine Hcl	Paroxetine Hcl	14	14	380	167.13		*					*
1114974441	Sekar	Venkat	Danville	IL	17	Gastroenterology	S	Paroxetine Hcl	Paroxetine Hcl	45	79	2370	578.75	17	#					#
1114974722	Siu	Selina	New York	NY	36	Internal Medicine	S	Paroxetine Hcl	Paroxetine Hcl	30	42	1260	112.73			30	42	112.73	1260	*
1114974862	Momi	Jaskaran	Napa	CA	6	Internal Medicine	S	Paroxetine Hcl	Paroxetine Hcl	13	13	333	87.35			13	13	87.35	333	*
1114975000	Walker	Patricia	Sharon	MA	25	Nurse Practitioner	S	Paroxetine Hcl	Paroxetine Hcl	13	13	384	182.58		#					*
1114975356	Meadows	Angela	Rockwood	TN	47	Internal Medicine	S	Paroxetine Hcl	Paroxetine Hcl	14	14	420	218.4			14	14	218.4	420	*
1114975471	Lakhani	Sultan	Richmond	VA	51	Psychiatry	S	Paroxetine Hcl	Paroxetine Hcl	19	29.1	808	196.35		*					*
1114975596	Rao	Surya	Port Orange	FL	12	Cardiovascular Disease (Cardiology)	S	Paroxetine Hcl	Paroxetine Hcl	12	12	360	114.59			0	0	0	0	#
1114975661	Judd	Mary	Colebrook	NH	33	Physician Assistant	S	Paroxetine Hcl	Paroxetine Hcl	29	49	1470	464.24			29	49	464.24	1470	*
1114976396	Casal	Jorge	Boston	MA	25	Internal Medicine	S	Paroxetine Hcl	Paroxetine Hcl	30	63	1890	355		#					*
1114976834	O Connor	Nancy	Shakopee	MN	27	Family Practice	S	Paroxetine Hcl	Paroxetine Hcl	37	105	3141	792.71	12	#					#
1114976867	Varnado	Jimmie	Greensburg	LA	22	Family Practice	S	Paroxetine Hcl	Paroxetine Hcl	16	20	600	145.66		#					*
1114977063	Jones	Marcia	Sterling	IL	17	Family Practice	S	Paroxetine Hcl	Paroxetine Hcl	54	106	3180	875.49		#					*
1114977287	Schoen	Justin	Marshfield	WI	55	Psychiatry	S	Paroxetine Hcl	Paroxetine Hcl	160	166	3455	826.26	16		15	15	111.62	450	*
1114977634	Urizar	Juan Carlos	San Antonio	TX	48	Psychiatry	S	Paroxetine Hcl	Paroxetine Hcl	43	59	1746	459.64			31	45	374.09	1326	*
1114977725	Lee	Renato	Saint Charles	MI	26	Family Practice	S	Paroxetine Hcl	Paroxetine Hcl	21	57.1	1713	288.58	11		21	57.1	288.58	1713		11
1114977964	Kouser	Hina	Morristown	TN	47	Internal Medicine	S	Paroxetine Hcl	Paroxetine Hcl	12	32	960	375.82		*					*
1114978046	Furman	Jeffrey	Chapel Hill	NC	37	Family Practice	S	Paroxetine Hcl	Paroxetine Hcl	30	39	1170	208.48			30	39	208.48	1170	*
1114978483	Naidu	Rama	Saint Louis	MO	29	Internal Medicine	S	Paroxetine Hcl	Paroxetine Hcl	25	45	1350	319.35		#					*
1114978699	Panchal	Sachin	Racine	WI	55	Internal Medicine	S	Paroxetine Hcl	Paroxetine Hcl	19	29	870	116.76		#					*
1114979358	Nistler	Carole	Rochester	MN	27	Family Practice	S	Paroxetine Hcl	Paroxetine Hcl	26	66	1980	455.12		#					*
1114979366	Balin	Adam	Oregon	WI	55	Family Practice	S	Paroxetine Hcl	Paroxetine Hcl	30	68	2040	557.1			18	40	382.01	1200	*
1114979671	De La Vega	Dagoberto	Miami	FL	12	Internal Medicine	S	Paroxetine Hcl	Paroxetine Hcl	35	43.6	1285	337.69			35	43.6	337.69	1285	*
1114979929	Kliphuis	Sally	Walker	MI	26	Family Practice	S	Paroxetine Hcl	Paroxetine Hcl	30	62	1845	600.09		#					*
1114980042	Pratt	Heidi	Water Valley	MS	28	Family Practice	S	Paroxetine Hcl	Paroxetine Hcl	69	87	2595	530.71	15		50	68	445.28	2025	#
1114980224	Foulds	Karen	Holland	MI	26	Family Practice	S	Paroxetine Hcl	Paroxetine Hcl	14	34	1020	279.39		#					*
1114980463	Dusseau	Joseph	Hilliard	OH	39	Family Practice	S	Paroxetine Hcl	Paroxetine Hcl	31	69	2070	544.05			31	69	544.05	2070	*
1114980711	Zook	Mark	Reed City	MI	26	Family Practice	S	Paroxetine Hcl	Paroxetine Hcl	15	27	810	182.87		*					*
1114980869	Huyett Mead	Rebecca	Royersford	PA	42	Family Practice	S	Paroxetine Hcl	Paroxetine Hcl	19	33	990	268.7			19	33	268.7	990	*
1114980968	Bhargava	Alok	Waterbury	CT	9	Neurology	S	Paroxetine Hcl	Paroxetine Hcl	12	12	360	73.8			0	0	0	0	#
1114981032	Oliver	Robert	Blue Island	IL	17	Internal Medicine	S	Paroxetine Hcl	Paroxetine Hcl	23	45	1350	260.82			23	45	260.82	1350	*
1114981156	Kukkillaya	Radhakrishna	Logan	WV	54	Internal Medicine	S	Paroxetine Hcl	Paroxetine Hcl	11	11	330	49.48			11	11	49.48	330	*
1114981321	Siddiqui	Nihal	The Woodlands	TX	48	Family Practice	S	Paroxetine Hcl	Paroxetine Hcl	28	30.1	903	231.53		#					*
1114981339	Lischke	Aimee	Winston Salem	NC	37	Family Practice	S	Paroxetine Hcl	Paroxetine Hcl	21	25	750	158.34		#					*
1114981396	Flannery	Ryan	Washington	IA	19	Family Practice	S	Paroxetine Hcl	Paroxetine Hcl	36	70	2100	212.19			36	70	212.19	2100	*
1114981404	Duncan	Yolanda	Cuyahoga Falls	OH	39	Family Practice	S	Paroxetine Hcl	Paroxetine Hcl	12	18	540	150.32		*					*
1114981529	Paxton	Raymond	Austin	TX	48	Internal Medicine	S	Paroxetine Hcl	Paroxetine Hcl	16	24	720	135.51			16	24	135.51	720	*
1114981651	Glick	Dennis	Greenbelt	MD	24	Psychiatry	S	Paroxetine Hcl	Paroxetine Hcl	27	29	870	139.82		*					*
1114981701	Behjet	Nadeem	Bristol	CT	9	Internal Medicine	S	Paroxetine Hcl	Paroxetine Hcl	26	48	1211	412.06		#					*
1114981842	Wicker	Laura	Winamac	IN	18	Nurse Practitioner	S	Paroxetine Hcl	Paroxetine Hcl	11	29	870	316.54		*					*
1114981909	Gaddipati	Swarupa	Bronx	NY	36	Internal Medicine	S	Paroxetine Hcl	Paroxetine Hcl	51	59	1770	206.04			51	59	206.04	1770	*
1114982014	Dave	Rajesh	Port Richey	FL	12	Internal Medicine	S	Paroxetine Hcl	Paroxetine Hcl	131	222	6660	2942.55	32		84	143	1834.42	4290		20
1114982071	Epstein	Morris	Plantation	FL	12	Family Practice	S	Paroxetine Hcl	Paroxetine Hcl	19	41	1230	211.58			19	41	211.58	1230	*
1114982170	Lockhart	Kristin	Oakdale	MN	27	Family Practice	S	Paroxetine Hcl	Paroxetine Hcl	23	31	930	195.09			23	31	195.09	930	*
1114982295	Lovko	T	Rutland	VT	50	Internal Medicine	S	Paroxetine Er	Paroxetine Hcl	11	11	330	806.37			11	11	806.37	330	*
1114982295	Lovko	T	Rutland	VT	50	Internal Medicine	S	Paroxetine Hcl	Paroxetine Hcl	19	45	1338	205.13		#					*
1114982345	Hoang	Ngoc	Fort Smith	AR	5	General Practice	S	Paroxetine Hcl	Paroxetine Hcl	36	36	1080	221.99	11		0	0	0	0		0
1114982352	Dizon	Leoncio	Jerseyville	IL	17	Internal Medicine	S	Paroxetine Hcl	Paroxetine Hcl	46	60	1800	316.73			15	15	47.09	450	*
1114982568	Malone	Kathryn	Oakland	CA	6	Internal Medicine	S	Paroxetine Er	Paroxetine Hcl	12	12	360	1547.56			12	12	1547.56	360	*
1114982683	Trinkle	Stacy	Louisville	KY	21	Family Practice	S	Paroxetine Hcl	Paroxetine Hcl	14	38	1140	412.68		*					*
1114982774	Cummings	Gregory	Cooperstown	NY	36	Neurology	S	Paroxetine Hcl	Paroxetine Hcl	13	13	390	61.36			0	0	0	0	#
1114982857	Gonzalez	Maria	Cranston	RI	44	Psychiatry	S	Paroxetine Hcl	Paroxetine Hcl	119	167	4988	1399.8	18		50	70	529.42	2078	*
1114982956	Collins	Jeffrey	Anniston	AL	1	Obstetrics & Gynecology	S	Paroxetine Hcl	Paroxetine Hcl	12	12	360	39.12			0	0	0	0	#
1114983293	Reynolds	David	Wooster	OH	39	Internal Medicine	S	Paroxetine Hcl	Paroxetine Hcl	97	125.2	3675	1017.01	17		84	112.2	892.9	3285	#
1114983327	Hussain	Akhtar	Clinton	SC	45	Internal Medicine	S	Paroxetine Hcl	Paroxetine Hcl	25	45	1350	288.71			25	45	288.71	1350	*
1114983475	Pinheiro	Angela	Mount Pleasant	MI	26	Psychiatry	S	Paroxetine Hcl	Paroxetine Hcl	17	17	510	248.92			0	0	0	0	#
1114983616	Nettleton	Matthew	Blairsville	PA	42	Internal Medicine	S	Paroxetine Hcl	Paroxetine Hcl	33	51	1520	541.25			33	51	541.25	1520	*
1114983681	Dooley	Debra	Roanoke	VA	51	Nurse Practitioner	S	Paroxetine Hcl	Paroxetine Hcl	23	23	690	146.07		#					*
1114983707	Daco	Reynaldo	Orlando	FL	12	General Practice	S	Paroxetine Hcl	Paroxetine Hcl	78	78.4	2271	712.21	12		63	63.4	597.46	1821	*
1114983798	Gona	Vasantha	Sycamore	IL	17	Internal Medicine	S	Paroxetine Hcl	Paroxetine Hcl	18	48	1440	220.85		#					*
1114984069	Norwood	John	Memphis	TN	47	Internal Medicine	S	Paroxetine Hcl	Paroxetine Hcl	28	58	1740	493.87			28	58	493.87	1740	*
1114984150	Avery	Robin	Bethany	OK	40	Nurse Practitioner	S	Paroxetine Hcl	Paroxetine Hcl	17	27	785	116.35		#					*
1114984465	Pila	Kalman	Tampa	FL	12	Family Practice	S	Paroxetine Hcl	Paroxetine Hcl	26	44	1320	333.07		#					*
1114984531	Snow	Rita	Spokane Valley	WA	53	Internal Medicine	S	Paroxetine Hcl	Paroxetine Hcl	13	29	870	117.72		#					*
1114984572	Kaisner-Duncan	Kirsten	Zionsville	IN	18	Internal Medicine	S	Paroxetine Hcl	Paroxetine Hcl	17	51	1530	368.97		#					*
1114984648	Hauer	Karen	San Francisco	CA	6	Internal Medicine	S	Paroxetine Hcl	Paroxetine Hcl	14	24	720	226.99			14	24	226.99	720	*
1114984689	Glaser	Hermanda	Brandon	FL	12	Family Practice	S	Paroxetine Hcl	Paroxetine Hcl	13	13	391	188.62			13	13	188.62	391	*
1114984788	Hedlund	Elizabeth	Apple Valley	MN	27	Physician Assistant	S	Paroxetine Hcl	Paroxetine Hcl	15	21	627	143.53		*					*
1114984853	Horner	Damian	Warren	PA	42	Family Practice	S	Paroxetine Hcl	Paroxetine Hcl	14	40	1200	121.6		#					*
1114984960	Sulzman	Charles	Troy	NY	36	Internal Medicine	S	Paroxetine Hcl	Paroxetine Hcl	50	80	2400	781.62			50	80	781.62	2400	*
1114985132	Carlson	David	Watertown	SD	46	Family Practice	S	Paroxetine Hcl	Paroxetine Hcl	24	28.1	843	211.15		#					*
1114985264	Patel	Krishna	Berwyn	IL	17	Internal Medicine	S	Paroxetine Hcl	Paroxetine Hcl	18	18	540	92.44			18	18	92.44	540	*
1114985553	Hansen	Clarene	Provo	UT	49	Nurse Practitioner	S	Paroxetine Hcl	Paroxetine Hcl	13	15	450	117.17		*					*
1114985710	Crouse	Brent	Omaha	NE	31	Internal Medicine	S	Paroxetine Hcl	Paroxetine Hcl	26	38	1126	241.1		#					*
1114985736	Biernacki	Christopher	Pittsfield	MA	25	Physician Assistant	S	Paroxetine Hcl	Paroxetine Hcl	53	63	1890	365.16			23	33	222.71	990	*
1114985744	Handler	Alyssa	Beverly	MA	25	Internal Medicine	S	Paroxetine Hcl	Paroxetine Hcl	15	21	630	103.37			15	21	103.37	630	*
1114985942	Escandon	Sandra	Toms River	NJ	34	Neurology	S	Paroxetine Hcl	Paroxetine Hcl	38	64	1920	326.48			25	43	264.72	1290	*
1114985983	Silbiger	Stephen	Pawleys Island	SC	45	Internal Medicine	S	Paroxetine Hcl	Paroxetine Hcl	40	60	1800	595.88			40	60	595.88	1800	*
1114986098	Weichert	Timothy	Traverse City	MI	26	Internal Medicine	S	Paroxetine Hcl	Paroxetine Hcl	24	56	1654	530.62			24	56	530.62	1654	*
1114987237	Marinovich	Anna	Brooklyn	NY	36	Internal Medicine	S	Paroxetine Hcl	Paroxetine Hcl	12	12	360	60.83			12	12	60.83	360	*
1114987286	Carpenter	Paulette	Sterling	CO	8	Nurse Practitioner	S	Paroxetine Hcl	Paroxetine Hcl	15	19	570	87.95			15	19	87.95	570	*
1114987583	Chirumamilla	Latchaiah	Salem	IN	18	Internal Medicine	S	Paroxetine Hcl	Paroxetine Hcl	57	105	3150	800.93	11		41	89	624.56	2670	*
1114987849	Defrank	Frank	Bethlehem	PA	42	Family Practice	S	Paroxetine Hcl	Paroxetine Hcl	68	104	3120	700.35			48	84	607.89	2520	*
1114988094	Morrow	Mary Helen	Madisonville	TX	48	Family Practice	S	Paroxetine Hcl	Paroxetine Hcl	11	17	510	64.91		*					*
1114988359	Dandois	Michael	Kalamazoo	MI	26	Family Practice	S	Paroxetine Hcl	Paroxetine Hcl	43	91	2730	510.57			43	91	510.57	2730	*
1114988383	Targowski	Irmina	Kalamazoo	MI	26	Family Practice	S	Paroxetine Hcl	Paroxetine Hcl	21	63	1890	517.55			21	63	517.55	1890	*
1114988417	Rapaport	Barry	Chicago	IL	17	Internal Medicine	S	Paroxetine Hcl	Paroxetine Hcl	125	129	2419	1015.83			57	61	479.2	1239	*
1114988490	Carrington	Franklyn	Agawam	MA	25	Internal Medicine	S	Paroxetine Hcl	Paroxetine Hcl	64	142	4260	572.71	22	#					#
1114988516	Almeida	Alberto	Brownsville	TX	48	Family Practice	S	Paroxetine Hcl	Paroxetine Hcl	14	36	1080	199.05		*					*
1114989118	Sayyid	Samiullah	Flint	MI	26	Internal Medicine	S	Paroxetine Hcl	Paroxetine Hcl	28	28	840	83.64			0	0	0	0	#
1114989498	Citty	Jim	Searcy	AR	5	Family Practice	S	Paroxetine Hcl	Paroxetine Hcl	29	29	870	137.61		*					*
1114989605	Daria	Daniel	Palm Beach Gardens	FL	12	Family Practice	S	Paroxetine Hcl	Paroxetine Hcl	13	13	390	135.82			13	13	135.82	390	*
1114989613	Cheng	Cindy	Tewksbury	MA	25	Family Practice	S	Paroxetine Hcl	Paroxetine Hcl	11	23	690	92.12		*					*
1114989837	Snow	Matthew	South Miami	FL	12	Cardiovascular Disease (Cardiology)	S	Paroxetine Hcl	Paroxetine Hcl	13	15	450	97.7			13	15	97.7	450	*
1114989910	Patel	Deepak	Corsicana	TX	48	Internal Medicine	S	Paroxetine Hcl	Paroxetine Hcl	167	207.1	5876	1635.58	24	#					#
1114990009	Bennett	Garrison	Midlothian	VA	51	Family Practice	S	Paroxetine Hcl	Paroxetine Hcl	22	60	1800	394.23		#					*
1114990140	Bradley	Tonya	Auburn	AL	1	Family Practice	S	Paroxetine Hcl	Paroxetine Hcl	14	24	720	132.68		*					*
1114990330	Benitez	Joachim	Rochester	MN	27	Psychiatry	S	Paroxetine Hcl	Paroxetine Hcl	18	18	540	49.65			18	18	49.65	540	*
1114990595	Pratt	Cindy	Douglasville	GA	13	Nurse Practitioner	S	Paroxetine Hcl	Paroxetine Hcl	15	27	810	148.42			15	27	148.42	810	*
1114990629	Dilks	Allison	Oil City	PA	42	Internal Medicine	S	Paroxetine Hcl	Paroxetine Hcl	62	125.8	3774	1076.68	13		27	67	402.13	2010	*
1114990694	Orr	Richard	Las Vegas	NV	32	Family Practice	S	Paroxetine Hcl	Paroxetine Hcl	34	58	1733	428.86			34	58	428.86	1733	*
1114990975	Perry	Andrew	Edmonds	WA	53	Internal Medicine	S	Paroxetine Hcl	Paroxetine Hcl	43	57	1710	475.29		*					*
1114991015	Herbert	Dwight	Newport News	VA	51	Family Practice	S	Paroxetine Hcl	Paroxetine Hcl	20	36	1080	287.98		#					*
1114991072	Cox	Harold	Montgomery	AL	1	Family Practice	S	Paroxetine Hcl	Paroxetine Hcl	28	47.9	1437	315.78			15	34.9	246.34	1047	*
1114991098	Sevilla	Maria-Dorina	Winston Salem	NC	37	Internal Medicine	S	Paroxetine Hcl	Paroxetine Hcl	35	35	970	383.03		#					*
1114991155	Williams	Candyce	Phoenix	AZ	4	Physical Medicine and Rehabilitation	S	Paroxetine Hcl	Paroxetine Hcl	19	23	690	134.53			0	0	0	0	#
1114991312	Alshirawi	Reema	Newton	MA	25	Internal Medicine	S	Paroxetine Er	Paroxetine Hcl	11	11	330	1259.2			11	11	1259.2	330	*
1114991395	Lester	Donna	Saint Cloud	FL	12	Family Practice	S	Paroxetine Hcl	Paroxetine Hcl	66	152	4556	1015.83	18		45	119	744.52	3570	#
1114991833	Schueler	Arthur	Middleburg	FL	12	Family Practice	S	Paroxetine Hcl	Paroxetine Hcl	60	102	3060	754.27	16		34	64	460.96	1920	#
1114992070	Brandon	John	Gordo	AL	1	Family Practice	S	Paroxetine Hcl	Paroxetine Hcl	27	38	1140	381.32		#					*
1114992146	Grosjean	Bernadette	Torrance	CA	6	Psychiatry	S	Paroxetine Hcl	Paroxetine Hcl	16	16	480	113.61			16	16	113.61	480	*
1114992229	Meister	Robert	Peoria	IL	17	Internal Medicine	S	Paroxetine Hcl	Paroxetine Hcl	51	121	3630	730.97	13		51	121	730.97	3630		13
1114992328	Izabal	Lori	Newport Beach	CA	6	Family Practice	S	Paroxetine Hcl	Paroxetine Hcl	15	15	450	119.07		#					*
1114992435	Bressler	Scott	Caldwell	ID	16	Internal Medicine	S	Paroxetine Hcl	Paroxetine Hcl	54	83	2475	553.89	12	#					*
1114992575	Sitton	Deborah	Mineola	TX	48	Nurse Practitioner	S	Paroxetine Hcl	Paroxetine Hcl	36	42	1260	335.77			18	24	200.32	720	*
1114992625	Soldatos	Theodosios	Keystone Heights	FL	12	Internal Medicine	S	Paroxetine Hcl	Paroxetine Hcl	21	45	1326	434.19		#					*
1114992658	Vasconcelles	Cara	Springfield	IL	17	Internal Medicine	S	Paroxetine Hcl	Paroxetine Hcl	34	73	2160	671.41		#					*
1114992674	Brenner	Michael	South Sioux City	NE	31	Family Practice	S	Paroxetine Hcl	Paroxetine Hcl	30	40.1	1182	220.99			30	40.1	220.99	1182	*
1114992732	Lawson	Nicole	Newport	AR	5	Family Practice	S	Paroxetine Hcl	Paroxetine Hcl	20	20	600	75.03		#					*
1114993029	Mcnaughton	Marc	Mentor	OH	39	Family Practice	S	Paroxetine Hcl	Paroxetine Hcl	13	26	780	132.19			13	26	132.19	780	*
1114993227	Rogan	Michael	Scranton	PA	42	Internal Medicine	S	Paroxetine Hcl	Paroxetine Hcl	40	40.7	1218	358.52		#					*
1114993342	Darhun	Benjamin	Orwigsburg	PA	42	Family Practice	S	Paroxetine Hcl	Paroxetine Hcl	65	85.5	2542	485.5	15	#					#
1114993698	Floersch	Matthew	Manhattan	KS	20	Internal Medicine	S	Paroxetine Er	Paroxetine Hcl	11	13	390	1101.36			11	13	1101.36	390	*
1114993698	Floersch	Matthew	Manhattan	KS	20	Internal Medicine	S	Paroxetine Hcl	Paroxetine Hcl	17	21.4	642	151.01			17	21.4	151.01	642	*
1114993847	Benson	Terry	Eau Claire	WI	55	Internal Medicine	S	Paroxetine Hcl	Paroxetine Hcl	96	124.5	3557	1558.05	18	#					#
1114994035	Allen	Kristi	Lepanto	AR	5	Nurse Practitioner	S	Paroxetine Hcl	Paroxetine Hcl	38	56	1680	251.55		#					*
1114994357	Kincer	Thomas	Montgomery	AL	1	Family Practice	S	Paroxetine Hcl	Paroxetine Hcl	19	19	542	277.65		*					*
1114994548	Al-Najjar	Mufid	Birmingham	MI	26	Psychiatry	S	Paroxetine Hcl	Paroxetine Hcl	23	34	1020	218.69		#					*
1114994696	Corren	Howard	Aurora	CO	8	Family Practice	S	Paroxetine Hcl	Paroxetine Hcl	34	82	2452	881.3			34	82	881.3	2452	*
1114994993	Alvarez	Rafael	Mayaguez	PR	72	General Practice	S	Paroxetine Hcl	Paroxetine Hcl	57	79	2370	491.29	11	#					*
1114995016	Brodie	Gordon	Manchester	CT	9	Family Practice	S	Paroxetine Hcl	Paroxetine Hcl	24	70	2100	421.32		#					*
1114995198	Conley	Althea	Monticello	AR	5	Psychiatry	S	Paroxetine Hcl	Paroxetine Hcl	75	83	2490	548.17	11		35	43	351.21	1290	*
1114995230	Schroeder	Thomas	Cedar Rapids	IA	19	Family Practice	S	Paroxetine Hcl	Paroxetine Hcl	15	37	1084	207.37			15	37	207.37	1084	*
1114995297	Tank	Julia	Portland	OR	41	Nephrology	S	Paroxetine Hcl	Paroxetine Hcl	13	13	390	97.3		#					*
1114995537	Hirschfield	Wulf	Waynesboro	MS	28	Internal Medicine	S	Paroxetine Hcl	Paroxetine Hcl	81	149	4470	1035.41	19		56	106	724.54	3180	#
1114995669	Bolus	Kathy	Charleston	SC	45	Internal Medicine	S	Paroxetine Hcl	Paroxetine Hcl	48	80	2400	474.12	11		48	80	474.12	2400		11
1114995735	Brittain	Shelley	Roseburg	OR	41	Family Practice	S	Paroxetine Hcl	Paroxetine Hcl	38	72	2160	348.31			38	72	348.31	2160	*
1114995982	Belsky	Irene	Plainville	MA	25	Family Practice	S	Paroxetine Hcl	Paroxetine Hcl	47	78	2340	338.08			31	62	276.87	1860	*
1114996097	Sitenga-Kako	Christina	Napa	CA	6	Internal Medicine	S	Paroxetine Hcl	Paroxetine Hcl	44	44	1254	627.56			44	44	627.56	1254	*
1114996311	Slomiany	Walter	Canonsburg	PA	42	Family Practice	S	Paroxetine Hcl	Paroxetine Hcl	19	33	966	349.2			19	33	349.2	966	*
1114996444	Brown	Thomas	Greenville	OH	39	Family Practice	S	Paroxetine Er	Paroxetine Hcl	23	25	750	5140.8		*					*
1114996444	Brown	Thomas	Greenville	OH	39	Family Practice	S	Paroxetine Hcl	Paroxetine Hcl	124	230	6815	2002.06	28		108	202	1632.28	5975	#
1114996485	Lin	Jennifer	Portland	OR	41	Internal Medicine	S	Paroxetine Hcl	Paroxetine Hcl	20	30	900	211.13		*					*
1114996634	Lele	Pramod	Holmes	PA	42	Internal Medicine	S	Paroxetine Hcl	Paroxetine Hcl	39	39	1170	291.17			39	39	291.17	1170	*
1114996642	Chapman Pogue	Ellen	Du Quoin	IL	17	Nurse Practitioner	S	Paroxetine Hcl	Paroxetine Hcl	17	19	570	113.98			17	19	113.98	570	*
1114996733	Beckwith	Douglas	Chester	VA	51	Family Practice	S	Paroxetine Hcl	Paroxetine Hcl	35	67	2010	409.66	11	#					*
1114996741	Cox	Jon	Tulsa	OK	40	Internal Medicine	S	Paroxetine Hcl	Paroxetine Hcl	79	97	2910	898.71	12		62	80	477.1	2400	*
1114996899	Rahhal	Donald	Oklahoma City	OK	40	Obstetrics & Gynecology	S	Paroxetine Hcl	Paroxetine Hcl	12	34	1020	195.32			12	34	195.32	1020	*
1114996907	Siler	James	Hutchinson	KS	20	Internal Medicine	S	Paroxetine Hcl	Paroxetine Hcl	35	63	1890	267.23			35	63	267.23	1890	*
1114997459	Lawson	William	Taylor	AZ	4	General Practice	S	Paroxetine Hcl	Paroxetine Hcl	13	21	630	116.74		*					*
1114997616	Gonsalves	Lisa	Ormond Beach	FL	12	Family Practice	S	Paroxetine Hcl	Paroxetine Hcl	34	34	981	164.39			34	34	164.39	981	*
1114997624	Graham	Brenda	Byron Center	MI	26	Nurse Practitioner	S	Paroxetine Hcl	Paroxetine Hcl	29	33	963	281.61			29	33	281.61	963	*
1114997699	Acevedo	Gilfredy	Davenport	FL	12	Internal Medicine	S	Paroxetine Hcl	Paroxetine Hcl	14	36	1080	370.11		*					*
1114997715	Zacharia	Susan	Hammond	LA	22	Internal Medicine	S	Paroxetine Hcl	Paroxetine Hcl	22	34	985	227.53			22	34	227.53	985	*
1114997723	Jiha	Jihad	Baton Rouge	LA	22	Interventional Pain Management	S	Paroxetine Hcl	Paroxetine Hcl	12	12	360	123.88			12	12	123.88	360	*
1114997756	Vijayvargiya	Meeta	Greenwood	IN	18	Internal Medicine	S	Paroxetine Hcl	Paroxetine Hcl	49	107	3210	619.23	12		49	107	619.23	3210		12
1114997830	Petrilla	Diane	Knoxville	TN	47	Family Practice	S	Paroxetine Hcl	Paroxetine Hcl	27	27	203	150.39			27	27	150.39	203	*
1114998226	Ritz	Elizabeth	Trinidad	CO	8	Internal Medicine	S	Paroxetine Hcl	Paroxetine Hcl	39	71	2085	389.86	12	#					#
1114998333	Stotler	Charles	Johnstown	PA	42	Family Practice	S	Paroxetine Hcl	Paroxetine Hcl	77	115	3450	509.13	15		43	73	343.71	2190	*
1114998945	Engle	Eileen	Warrington	PA	42	Obstetrics/Gynecology	S	Paroxetine Hcl	Paroxetine Hcl	13	19	570	55.9			13	19	55.9	570	*
1114999026	Bass	Noah	Pittsburgh	PA	42	Internal Medicine	S	Paroxetine Hcl	Paroxetine Hcl	34	76	2280	562.22			14	42	264.82	1260	*
1114999216	Weirich	Gordon	Weyers Cave	VA	51	Family Practice	S	Paroxetine Hcl	Paroxetine Hcl	37	78.7	2311	617.44			37	78.7	617.44	2311	*
1114999240	Unwin	Brian	Bethesda	MD	24	Geriatric Medicine	S	Paroxetine Hcl	Paroxetine Hcl	61	63	1872	1005.76			32	34	528.23	1002	*
1114999257	Praturi	Rajasree	Decatur	GA	13	Psychiatry	S	Paroxetine Hcl	Paroxetine Hcl	29	55.1	1644	461.08			11	33	328.82	990	*
1114999323	Mondrow	Daniel	Metuchen	NJ	34	Internal Medicine	S	Paroxetine Hcl	Paroxetine Hcl	26	34	940	191.53			26	34	191.53	940	*
1114999331	Becker	Eric	Bethlehem	PA	42	Psychiatry	S	Paroxetine Hcl	Paroxetine Hcl	53	66.3	1968	639.2		#					*
1114999539	Mcmurry	David	Concord	NC	37	Internal Medicine	S	Paroxetine Hcl	Paroxetine Hcl	32	40	1179	406.61			32	40	406.61	1179	*
1114999646	Emmerich	Anne	Boston	MA	25	Psychiatry	S	Paroxetine Hcl	Paroxetine Hcl	17	31	906	295.37		*					*
1114999703	Andres	Christopher	Tunkhannock	PA	42	Family Practice	S	Paroxetine Hcl	Paroxetine Hcl	18	24.1	723	260.6		#					*
1114999737	Gowen	Lance	Fort Mill	SC	45	Family Practice	S	Paroxetine Hcl	Paroxetine Hcl	72	83	2479	502.98			60	71	430.98	2119	*
1114999752	Kelly	Robert	Winston-Salem	NC	37	Family Practice	S	Paroxetine Hcl	Paroxetine Hcl	72	86.1	2545	667.29	12		54	58.1	397.83	1705	*
1114999786	Jackson	Rebecca	Orange	MA	25	Family Practice	S	Paroxetine Hcl	Paroxetine Hcl	17	33	990	167.97		#					*
1124000104	Habib	Asif	Saint Louis	MO	29	Psychiatry	S	Paroxetine Hcl	Paroxetine Hcl	157	165.2	4780	1224.1	28		23	23	261.25	514	*
1124000112	Triola	Victoria	Red Bank	NJ	34	Family Practice	S	Paroxetine Hcl	Paroxetine Hcl	11	17	510	81.14			11	17	81.14	510	*
1124000237	Midla	Gary	Mooresville	IN	18	Family Practice	S	Paroxetine Hcl	Paroxetine Hcl	72	94	2820	616.56		*					*
1124000609	Wehman	Henry	Carlisle	PA	42	Psychiatry	S	Paroxetine Hcl	Paroxetine Hcl	99	121.5	3556	844	12		13	13	59.86	390	*
1124000732	Snow	Tasca	Medical Lake	WA	53	Psychiatry & Neurology	T	Paroxetine Hcl	Paroxetine Hcl	12	12.2	365	145.36			0	0	0	0	#
1124000963	Richman	Mark	Adamsville	AL	1	Internal Medicine	S	Paroxetine Er	Paroxetine Hcl	11	11	330	1341.51			0	0	0	0	#
1124000963	Richman	Mark	Adamsville	AL	1	Internal Medicine	S	Paroxetine Hcl	Paroxetine Hcl	41	57	1593	444.15	11		18	26	162.21	780	*
1124001045	Muradyan	Ruben	Riverside	CA	6	Family Practice	S	Paroxetine Hcl	Paroxetine Hcl	60	102	3060	607.53	11		45	81	495.01	2430	*
1124001102	Ika	Gayatridevi	Worcester	MA	25	Internal Medicine	S	Paroxetine Hcl	Paroxetine Hcl	14	40	1200	203.13			14	40	203.13	1200	*
1124001227	Sandoval	Jaime	Corpus Christi	TX	48	Internal Medicine	S	Paroxetine Hcl	Paroxetine Hcl	15	41	1230	398.37		#					*
1124001276	Stanfield	Lorraine	Dorchester	MA	25	Internal Medicine	S	Paroxetine Hcl	Paroxetine Hcl	16	24	714	139.01		#					*
1124001375	Sielski	James	St. Johns	AZ	4	Family Practice	S	Paroxetine Hcl	Paroxetine Hcl	17	21	627	183.54		*					*
1124001474	Rodriguez Cales	Orlando	Penuelas	PR	72	General Practice	S	Paroxetine Hcl	Paroxetine Hcl	55	57	1710	407.17			55	57	407.17	1710	*
1124001540	Sivakumar	Usha	Frederick	MD	24	Internal Medicine	S	Paroxetine Hcl	Paroxetine Hcl	30	44	1308	258.98			30	44	258.98	1308	*
1124001623	Rafferty	Moira	Lynchburg	VA	51	Internal Medicine	S	Paroxetine Hcl	Paroxetine Hcl	55	89	2595	954.15			55	89	954.15	2595	*
1124001722	Healey	Diane	Indianapolis	IN	18	Internal Medicine	S	Paroxetine Hcl	Paroxetine Hcl	21	23	643	144.67			21	23	144.67	643	*
1124001763	Gamber	Carol	Marquette	MI	26	Psychiatry	S	Paroxetine Hcl	Paroxetine Hcl	78	100	3000	690.35	11		39	57	330.01	1710	*
1124002043	Trenbath	Richard	Summersville	WV	54	Family Practice	S	Paroxetine Hcl	Paroxetine Hcl	212	224	6627	2015.02	38		187	193	1742.9	5697	#
1124002118	Kwofie	Peter	Seneca	SC	45	Internal Medicine	S	Paroxetine Hcl	Paroxetine Hcl	60	94	2820	778.99	12		36	54	410.08	1620	*
1124002522	Twiggs	Diana	Fernandina Beach	FL	12	Family Practice	S	Paroxetine Hcl	Paroxetine Hcl	21	27	810	284.9			21	27	284.9	810	*
1124002670	Rodriguez Rodriguez	Jose	Humacao	PR	72	Internal Medicine	S	Paroxetine Hcl	Paroxetine Hcl	52	86	2580	509.58	14	*					*
1124002761	Parnell	Steven	Fairmont	MN	27	Family Practice	S	Paroxetine Hcl	Paroxetine Hcl	29	29	791	150.78			29	29	150.78	791	*
1124003009	Wood	Amy	Corydon	IA	19	Physician Assistant	S	Paroxetine Hcl	Paroxetine Hcl	50	65.2	1956	267.65		#					*
1124003025	Bottum	Kathleen	Springfield	IL	17	Internal Medicine	S	Paroxetine Er	Paroxetine Hcl	11	11	314	1355.92			0	0	0	0	#
1124003025	Bottum	Kathleen	Springfield	IL	17	Internal Medicine	S	Paroxetine Hcl	Paroxetine Hcl	18	22.1	646	164.34		*					*
1124003124	Hingle	Susan	Springfield	IL	17	Internal Medicine	S	Paroxetine Hcl	Paroxetine Hcl	34	56	1680	653.96		#					*
1124003587	Kumar	Prem	Valdosta	GA	13	Internal Medicine	S	Paroxetine Hcl	Paroxetine Hcl	105	137	4093	940.96	16		59	83	657.01	2488	*
1124003736	Strickler	Jeffrey	Houghton Lake	MI	26	Family Practice	S	Paroxetine Hcl	Paroxetine Hcl	30	66	1980	327.81		#					*
1124003801	Mcknight	Patsy	Independence	VA	51	Nurse Practitioner	S	Paroxetine Hcl	Paroxetine Hcl	16	24	720	119.83		#					*
1124003835	Gill	Harpreet	Sacramento	CA	6	Psychiatry	S	Paroxetine Hcl	Paroxetine Hcl	31	31	914	261.27			18	18	151.06	526	*
1124003843	Stortzum	Christopher	Macomb	IL	17	Family Practice	S	Paroxetine Hcl	Paroxetine Hcl	82	94.1	2824	561.38	11		82	94.1	561.38	2824		11
1124004056	Theoharakis	Spiro	Smithtown	NY	36	Psychiatry	S	Paroxetine Hcl	Paroxetine Hcl	54	56	1680	495.56		*					*
1124004262	Vergara	Humberto	Chicago	IL	17	Family Practice	S	Paroxetine Hcl	Paroxetine Hcl	31	49	1470	230.35		#					*
1124004346	Barone	Paul	Mendham	NJ	34	Cardiovascular Disease (Cardiology)	S	Paroxetine Hcl	Paroxetine Hcl	35	37	1110	261.77		#					*
1124004536	Appleton	Emily	Mount Vernon	IA	19	Physician Assistant	S	Paroxetine Hcl	Paroxetine Hcl	15	33	990	286.9			15	33	286.9	990	*
1124004577	Camayd	Juan	Miami	FL	12	General Practice	T	Paroxetine Hcl	Paroxetine Hcl	46	70	2100	391.29	17	#					#
1124004759	Brown	Terry	Stillwater	OK	40	Internal Medicine	S	Paroxetine Hcl	Paroxetine Hcl	159	361	10800	1961.28	44		159	361	1961.28	10800		44
1124004817	Gallmore	Kenneth	Westland	MI	26	Internal Medicine	S	Paroxetine Hcl	Paroxetine Hcl	26	26.5	765	243.9			26	26.5	243.9	765	*
1124004825	Silverstone	Michael	Westland	MI	26	Internal Medicine	S	Paroxetine Hcl	Paroxetine Hcl	43	57	1628	696.74		#					*
1124005103	Maner	Denise	Redondo Beach	CA	6	Family Practice	S	Paroxetine Hcl	Paroxetine Hcl	13	13	390	58.49			13	13	58.49	390	*
1124005210	Moore	Jeffrey	Akron	OH	39	Psychiatry	S	Paroxetine Hcl	Paroxetine Hcl	23	49	1470	358.42		#					*
1124005285	Williams	Amanda	Akron	OH	39	Psychiatry	S	Paroxetine Er	Paroxetine Hcl	24	24	541	3066.96			0	0	0	0	#
1124005426	Plattner	Mary	Zapata	TX	48	Nurse Practitioner	S	Paroxetine Hcl	Paroxetine Hcl	12	16	480	81.14		*					*
1124005541	Angel	Alanna	Due West	SC	45	Family Practice	S	Paroxetine Hcl	Paroxetine Hcl	60	118	3540	982.55	15		48	88	785.57	2640	#
1124005913	Strauss	Abbey	Boca Raton	FL	12	Psychiatry	S	Paroxetine Hcl	Paroxetine Hcl	48	58	1652	569.14			24	34	240.15	947	*
1124005947	Frow	David	Ada	OK	40	Obstetrics & Gynecology	S	Paroxetine Hcl	Paroxetine Hcl	13	13	390	824.77			0	0	0	0	#
1124006044	Thomas	Diane	Sparks	NV	32	Family Practice	S	Paroxetine Hcl	Paroxetine Hcl	26	70	2100	417.73			26	70	417.73	2100	*
1124006200	Ford	William	Lavonia	GA	13	Nurse Practitioner	S	Paroxetine Hcl	Paroxetine Hcl	55	69	2054	511.41	15		32	46	345.68	1380	*
1124006333	Vitale	Massimiliano	Macomb	MI	26	Internal Medicine	S	Paroxetine Hcl	Paroxetine Hcl	69	123.3	3700	541.12	14	#					#
1124006358	Lopez	Rafael	Wellington	FL	12	Urology	S	Paroxetine Hcl	Paroxetine Hcl	11	29	870	192.13			11	29	192.13	870	*
1124006416	Alexanian	Amy	Cornelius	NC	37	Family Practice	S	Paroxetine Hcl	Paroxetine Hcl	15	17	510	105			15	17	105	510	*
1124006770	Kim	Wook	Des Moines	IA	19	Psychiatry	S	Paroxetine Hcl	Paroxetine Hcl	122	150	4461	1199.51	17		73	93	739.01	2751	#
1124006887	Holmes	Karl	Keystone	IA	19	Physician Assistant	S	Paroxetine Hcl	Paroxetine Hcl	34	94	2820	330.68		#					*
1124007257	Bates	Rosemary	Plano	TX	48	Internal Medicine	S	Paroxetine Hcl	Paroxetine Hcl	17	22	661	116.66			17	22	116.66	661	*
1124007273	Maduro	Samuel	Bayamon	PR	72	Family Practice	S	Paroxetine Hcl	Paroxetine Hcl	12	14	420	85.78			12	14	85.78	420	*
1124007364	Guerrier	Marc	Lakeland	FL	12	Internal Medicine	S	Paroxetine Hcl	Paroxetine Hcl	65	153	4590	668.03	22		49	105	538.51	3150	#
1124007380	Baram	Vadim	Saint Louis	MO	29	Psychiatry	S	Paroxetine Hcl	Paroxetine Hcl	42	42	1260	229.74			16	16	95.64	480	*
1124007430	Greene	Gilbert	Stockton	CA	6	Family Practice	S	Paroxetine Hcl	Paroxetine Hcl	98	122	3643	910.68	13		44	64	500.1	1903	*
1124007653	Snider	Nolan	Marshfield	MO	29	Family Practice	S	Paroxetine Hcl	Paroxetine Hcl	21	21	591	234.88		#					*
1124008073	Thomas	Michael	Cornelius	NC	37	Family Practice	S	Paroxetine Hcl	Paroxetine Hcl	15	42	1260	328.84			15	42	328.84	1260	*
1124008131	Flarey	Lisa	Newark	OH	39	Family Practice	S	Paroxetine Hcl	Paroxetine Hcl	13	39	1170	243.57			13	39	243.57	1170	*
1124008156	Bala	Robert	Rocky Mount	NC	37	Family Practice	S	Paroxetine Hcl	Paroxetine Hcl	35	67.5	2021	558.78	14	#					#
1124008263	Holcomb	Christian	Liverpool	NY	36	Family Practice	S	Paroxetine Er	Paroxetine Hcl	11	11	330	1363.09			11	11	1363.09	330	*
1124008347	Lentz	Todd	Syracuse	NY	36	Internal Medicine	S	Paroxetine Hcl	Paroxetine Hcl	12	24	720	120.76		#					*
1124008354	Dejong	Diane	Monroe	IA	19	Physician Assistant	S	Paroxetine Hcl	Paroxetine Hcl	23	59	1770	175.55			23	59	175.55	1770	*
1124008743	Weelborg	Sara	University Place	WA	53	Nurse Practitioner	S	Paroxetine Hcl	Paroxetine Hcl	26	26	780	199.96		*					*
1124008784	Harbage	Peter	Norway	ME	23	Internal Medicine	S	Paroxetine Hcl	Paroxetine Hcl	36	82	2460	654.54			36	82	654.54	2460	*
1124009022	Byrne	Robert	Bridgeton	MO	29	Internal Medicine	S	Paroxetine Hcl	Paroxetine Hcl	72	122	3660	576.06	18		48	90	444.93	2700	#
1124009188	Bojewski	Bryant	Erie	PA	42	Internal Medicine	S	Paroxetine Hcl	Paroxetine Hcl	75	75	2225	679.81	11		0	0	0	0		0
1124009279	Thrush	Jane	Oakland	CA	6	Psychiatry	S	Paroxetine Hcl	Paroxetine Hcl	18	60	1800	684.3		#					*
1124009386	Ortiz	Nestor	Gurabo	PR	72	Family Practice	S	Paroxetine Hcl	Paroxetine Hcl	21	21	630	150.92		*					*
1124009410	Dana	Ihab	Montrose	PA	42	Internal Medicine	S	Paroxetine Hcl	Paroxetine Hcl	17	33	990	183.66		#					*
1124009543	Roman	Antonio	Dallas	TX	48	Psychiatry	S	Paroxetine Hcl	Paroxetine Hcl	110	159.5	4737	1447.65	32		90	127.5	1138.83	3777	#
1124009766	Patel	Pankaj	Midland	TX	48	Pulmonary Disease	S	Paroxetine Hcl	Paroxetine Hcl	19	39	1170	237.91			19	39	237.91	1170	*
1124009964	Sritharan	Kandiah	New Haven	CT	9	Internal Medicine	S	Paroxetine Hcl	Paroxetine Hcl	32	48	1440	312.03			32	48	312.03	1440	*
1124010095	Koonce	William	Santa Barbara	CA	6	Internal Medicine	S	Paroxetine Hcl	Paroxetine Hcl	12	12	360	64.92			12	12	64.92	360	*
1124010111	Festino	Michael	Saco	ME	23	Internal Medicine	S	Paroxetine Hcl	Paroxetine Hcl	14	30	900	196.4			14	30	196.4	900	*
1124010566	Schneider	Beth Ann	Bethel Park	PA	42	Internal Medicine	S	Paroxetine Hcl	Paroxetine Hcl	23	33	980	195.49			23	33	195.49	980	*
1124010640	Gordon	Gary	Meridian	MS	28	Family Practice	S	Paroxetine Hcl	Paroxetine Hcl	16	24	710	84.39			16	24	84.39	710	*
1124010731	Malloy	Kevin	Middletown	OH	39	Family Practice	S	Paroxetine Hcl	Paroxetine Hcl	66	88	2640	730.02	13		34	42	358.05	1260	*
1124010749	Lee	Phyllis	Princeton	WI	55	Family Practice	S	Paroxetine Hcl	Paroxetine Hcl	68	164	4781	1188.62	17		68	164	1188.62	4781		17
1124011234	Jellinger	Robert	Albany	NY	36	Infectious Disease	S	Paroxetine Hcl	Paroxetine Hcl	12	12	360	36.84			0	0	0	0	#
1124011291	Bouvier	Robert	Grand Blanc	MI	26	Family Practice	S	Paroxetine Hcl	Paroxetine Hcl	13	27	810	202.82		*					*
1124011366	Ranade	Kishore	Carmel	NY	36	Neurology	S	Paroxetine Hcl	Paroxetine Hcl	12	12	360	37.2			12	12	37.2	360	*
1124011390	Franzen	June	Lake Havasu City	AZ	4	Nurse Practitioner	S	Paroxetine Hcl	Paroxetine Hcl	29	65	1940	423.34		#					*
1124011515	Cruz	Gilberto	Hialeah	FL	12	Neurology	S	Paroxetine Hcl	Paroxetine Hcl	19	19	570	96.15			19	19	96.15	570	*
1124011747	Mullins	Calvin	Germantown	TN	47	Family Practice	S	Paroxetine Hcl	Paroxetine Hcl	99	149	4470	712.81	15		75	121	528.81	3630	#
1124011804	Kardashian	Irene	Hudson	FL	12	Internal Medicine	S	Paroxetine Hcl	Paroxetine Hcl	15	45	1350	228.03			15	45	228.03	1350	*
1124012158	Morrissey	Gregory	Hampton	NH	33	Internal Medicine	S	Paroxetine Hcl	Paroxetine Hcl	45	83	2446	451.93		#					*
1124012232	Woodruff	Chivers	Birmingham	AL	1	Family Practice	S	Paroxetine Hcl	Paroxetine Hcl	19	19	570	276.71		*					*
1124012406	Ramsamooj	Ravi	Elizabeth City	NC	37	Nephrology	S	Paroxetine Hcl	Paroxetine Hcl	17	29	870	298.08			17	29	298.08	870	*
1124012448	Novoa	Elio	Jupiter	FL	12	Internal Medicine	S	Paroxetine Hcl	Paroxetine Hcl	13	29.2	875	168.85			13	29.2	168.85	875	*
1124012521	Krohn	Michael	Muskegon	MI	26	Internal Medicine	S	Paroxetine Hcl	Paroxetine Hcl	24	48	1440	246.39			24	48	246.39	1440	*
1124012554	Kanes	George	Marietta	GA	13	Internal Medicine	S	Paroxetine Hcl	Paroxetine Hcl	24	32	960	229.3			24	32	229.3	960	*
1124012653	Abayev	Nison	Louisville	KY	21	Family Practice	S	Paroxetine Hcl	Paroxetine Hcl	49	91	2730	724.08			49	91	724.08	2730	*
1124012695	Battle	Philip	Asheville	NC	37	Internal Medicine	S	Paroxetine Hcl	Paroxetine Hcl	27	47	1410	315.19			27	47	315.19	1410	*
1124012729	Smith	Claudet	Beech Grove	IN	18	Internal Medicine	S	Paroxetine Er	Paroxetine Hcl	12	12	360	1604.37			0	0	0	0	#
1124012729	Smith	Claudet	Beech Grove	IN	18	Internal Medicine	S	Paroxetine Hcl	Paroxetine Hcl	39	93	2790	660.25			21	43	268.52	1290	*
1124012760	Romadan	Suzanne	Rochester Hills	MI	26	Internal Medicine	S	Paroxetine Hcl	Paroxetine Hcl	58	74.8	2243	552.4			47	63.8	504.18	1913	*
1124012786	Kinachtchouk	Lioudmila	Saginaw	MI	26	Internal Medicine	S	Paroxetine Hcl	Paroxetine Hcl	102	223.1	6670	1356.75	28	#					#
1124013065	Roy	Rhonda	Lawrence	KS	20	Nurse Practitioner	S	Paroxetine Hcl	Paroxetine Hcl	13	13	390	59.27			0	0	0	0	#
1124013297	Dahl	Michael	Kansas City	MO	29	Internal Medicine	S	Paroxetine Hcl	Paroxetine Hcl	16	38	1140	362.76			16	38	362.76	1140	*
1124013305	Jeznach	Gary	Sturbridge	MA	25	Family Practice	S	Paroxetine Hcl	Paroxetine Hcl	25	41	1230	100.09		#					*
1124013529	Prainito	Salvatore	Englishtown	NJ	34	Family Practice	S	Paroxetine Hcl	Paroxetine Hcl	43	61	1830	380.95			24	38	306.66	1140	*
1124013552	Konidala	Ravi	Crockett	TX	48	Emergency Medicine	S	Paroxetine Hcl	Paroxetine Hcl	25	39	1144	179.23		#					*
1124013578	Jan	Abdali	Kendallville	IN	18	Internal Medicine	S	Paroxetine Hcl	Paroxetine Hcl	110	152	4399	1407.62	21		74	100	1006.12	2849	#
1124013883	Jacobs	Mark	Needham	MA	25	Internal Medicine	S	Paroxetine Hcl	Paroxetine Hcl	21	41	1230	138.81			21	41	138.81	1230	*
1124013925	Balke	Susan	Marianna	AR	5	Family Practice	S	Paroxetine Hcl	Paroxetine Hcl	32	38.6	1128	114.9		#					*
1124013990	Neystat	Marina	Forest Hills	NY	36	Neurology	S	Paroxetine Hcl	Paroxetine Hcl	51	55	1650	418.39			51	55	418.39	1650	*
1124014097	Meis	Steven	Le Mars	IA	19	Family Practice	S	Paroxetine Hcl	Paroxetine Hcl	18	28	776	124.31			18	28	124.31	776	*
1124014220	Ramadon Unger	Natalie	Orange	CT	9	Physician Assistant	S	Paroxetine Hcl	Paroxetine Hcl	14	42	1260	234.07			14	42	234.07	1260	*
1124014238	Brown	Darryl	Casa Grande	AZ	4	Internal Medicine	S	Paroxetine Hcl	Paroxetine Hcl	77	120.8	3600	1010.56	18		41	84.8	780.95	2520	#
1124014345	Pham	Mai	Fresno	CA	6	Internal Medicine	S	Paroxetine Hcl	Paroxetine Hcl	19	19	570	155.13			19	19	155.13	570	*
1124014949	Hanna	Abeer	Export	PA	42	Internal Medicine	S	Paroxetine Hcl	Paroxetine Hcl	12	12	301	427.31			12	12	427.31	301	*
1124014972	Turner	Lanaya	Bisbee	AZ	4	Family Practice	S	Paroxetine Hcl	Paroxetine Hcl	17	36	1080	131.02			17	36	131.02	1080	*
1124015011	Weinberger	Alan	Los Angeles	CA	6	Rheumatology	S	Paroxetine Hcl	Paroxetine Hcl	23	31	930	160.65			23	31	160.65	930	*
1124015367	Smith	Jeffrey	Waynesburg	PA	42	General Practice	S	Paroxetine Hcl	Paroxetine Hcl	62	90.1	2643	818.72	12		41	69	611.21	2068	*
1124015532	Shank	J.	Thorntown	IN	18	Family Practice	S	Paroxetine Hcl	Paroxetine Hcl	91	125	3731	988.65	12		72	106	805.5	3180	*
1124015730	Akin	Rush	Panama City	FL	12	Internal Medicine	S	Paroxetine Hcl	Paroxetine Hcl	15	45	1350	262.93			15	45	262.93	1350	*
1124016134	Johnson	Gregory	Johnson City	TN	47	Family Practice	S	Paroxetine Hcl	Paroxetine Hcl	15	15	450	94.13		*					*
1124016332	Morrison	Michael	Plantation	FL	12	Internal Medicine	S	Paroxetine Hcl	Paroxetine Hcl	58	100	2980	780.41	14		58	100	780.41	2980		14
1124016639	Dewitt	Dana	Jackson	MI	26	Family Practice	S	Paroxetine Hcl	Paroxetine Hcl	53	61	1830	280.14			23	29	132.54	870	*
1124016852	Nouri	Soheila	Tucson	AZ	4	Internal Medicine	S	Paroxetine Hcl	Paroxetine Hcl	41	41	1217	685.81			23	23	467.78	690	*
1124016860	Kumar	Kesavan	Valdosta	GA	13	Internal Medicine	S	Paroxetine Hcl	Paroxetine Hcl	18	38	1140	249.98			18	38	249.98	1140	*
1124016886	Blore	James	Plumsteadville	PA	42	Family Practice	S	Paroxetine Hcl	Paroxetine Hcl	62	108	3081	635.47	13	#					#
1124016902	Narayana	Gonchigari	Moline	IL	17	Psychiatry	S	Paroxetine Er	Paroxetine Hcl	13	15	450	1451.97			13	15	1451.97	450	*
1124016902	Narayana	Gonchigari	Moline	IL	17	Psychiatry	S	Paroxetine Hcl	Paroxetine Hcl	46	58	1719	549.97			23	35	269.16	1050	*
1124016985	Maranto	William	Bossier City	LA	22	Family Practice	S	Paroxetine Hcl	Paroxetine Hcl	23	53	1590	285.1			12	26	116.53	780	*
1124017009	Ostrom	Tara	Phoenix	AZ	4	Internal Medicine	S	Paroxetine Hcl	Paroxetine Hcl	56	110.2	3255	745.06	22	#					#
1124017215	Ortiz Pagan	Gladys	Cabo Rojo	PR	72	General Practice	S	Paroxetine Hcl	Paroxetine Hcl	150	158	4740	1184.89	18		130	138	1069.15	4140	#
1124017249	Kandiah	Vigneswaran	Clinton	NY	36	Internal Medicine	S	Paroxetine Hcl	Paroxetine Hcl	86	148	4404	1118.4	17		74	136	1019.96	4064	#
1124017629	Hicks	Terry	Rapid City	SD	46	Psychiatry	S	Paroxetine Hcl	Paroxetine Hcl	41	41	1180	172.62			0	0	0	0	#
1124017702	Dela Torre	Elizabeth	Hopewell Junction	NY	36	Internal Medicine	S	Paroxetine Hcl	Paroxetine Hcl	34	82	2460	320.89			34	82	320.89	2460	*
1124017744	Handy	William	Abingdon	VA	51	Family Practice	S	Paroxetine Hcl	Paroxetine Hcl	72	131.5	3945	1115.45	17		61	114.5	955.6	3435	#
1124017827	Tak	Ravindra	Ocoee	FL	12	General Practice	S	Paroxetine Hcl	Paroxetine Hcl	12	14	420	78.54			12	14	78.54	420	*
1124018155	Haider	Munawar	Bedford	TX	48	Family Practice	S	Paroxetine Hcl	Paroxetine Hcl	65	79.3	2017	818.24	13		43	57.1	485.94	1442	*
1124018262	Hurwitz	John	Santa Rosa	CA	6	Internal Medicine	S	Paroxetine Hcl	Paroxetine Hcl	16	16	336	150.01			16	16	150.01	336	*
1124018536	Gendich	Sheila	Ionia	MI	26	Family Practice	S	Paroxetine Hcl	Paroxetine Hcl	47	63.8	1882	432.71			26	42.3	287.56	1240	*
1124018544	Carney	Richard	Houston	TX	48	Internal Medicine	S	Paroxetine Hcl	Paroxetine Hcl	36	54	1620	283.45			18	30	153.05	900	*
1124019252	Skendzel	Laurence	La Crosse	WI	55	Family Practice	S	Paroxetine Hcl	Paroxetine Hcl	43	43	598	336.87			19	19	96.93	262	*
1124019328	Simpson	Dana	Summerville	SC	45	Family Practice	S	Paroxetine Hcl	Paroxetine Hcl	12	16	480	146.39		*					*
1124019716	Burrows	Craig	Morehead	KY	21	Family Practice	S	Paroxetine Hcl	Paroxetine Hcl	39	47	1410	240.31		#					*
1124019732	Soileau	Thomas	Ville Platte	LA	22	Family Practice	S	Paroxetine Hcl	Paroxetine Hcl	46	80	2400	391.24	17	#					#
1124019781	Yates	Glenn	Montgomery	AL	1	Internal Medicine	S	Paroxetine Hcl	Paroxetine Hcl	41	77	2310	456.13			41	77	456.13	2310	*
1124019880	Jameson	Steven	Union	WV	54	Family Practice	S	Paroxetine Hcl	Paroxetine Hcl	51	115	3450	584.92		#					*
1124020193	Lee	Michael	Durant	OK	40	Emergency Medicine	S	Paroxetine Hcl	Paroxetine Hcl	43	69	2048	444.21	14		43	69	444.21	2048		14
1124020284	Ong-Veloso	Angelo	Lake Havasu City	AZ	4	Internal Medicine	S	Paroxetine Hcl	Paroxetine Hcl	114	180	5350	1710.81	22	#					#
1124020631	Hairston	Carla	Nacogdoches	TX	48	Nurse Practitioner	S	Paroxetine Hcl	Paroxetine Hcl	18	28	840	133.18			18	28	133.18	840	*
1124021142	Dewolfe	Mark	Kansas City	MO	29	Hematology-Oncology	S	Paroxetine Hcl	Paroxetine Hcl	11	13	390	54.48			11	13	54.48	390	*
1124021183	Alberti	Alfred	New Britain	CT	9	Internal Medicine	S	Paroxetine Hcl	Paroxetine Hcl	87	139	4052	1027.73	15		87	139	1027.73	4052		15
1124021225	Pai	Sangeeth	Las Cruces	NM	35	Internal Medicine	S	Paroxetine Hcl	Paroxetine Hcl	68	166	4980	1318.13	22	#					#
1124021241	Cooke	Kristin	Slingerlands	NY	36	Nurse Practitioner	S	Paroxetine Hcl	Paroxetine Hcl	47	77	2310	451.62			31	53	313.41	1590	*
1124021340	Sizemore	James	Chattanooga	TN	47	Infectious Disease	S	Paroxetine Hcl	Paroxetine Hcl	24	24	720	162.19			0	0	0	0	#
1124021431	Kane	Jill	Levittown	PA	42	General Practice	S	Paroxetine Hcl	Paroxetine Hcl	11	29	870	104.96		*					*
1124021472	Bryant	Robert	Pinson	AL	1	Family Practice	S	Paroxetine Hcl	Paroxetine Hcl	55	74	2213	323.89	11	#					*
1124021480	Gandhi	Deena	Sugar Land	TX	48	Psychiatry & Neurology	T	Paroxetine Hcl	Paroxetine Hcl	14	14	420	97.73			14	14	97.73	420	*
1124021480	Gandhi	Deena	Sugar Land	TX	48	Psychiatry & Neurology	T	Pexeva	Paroxetine Mesylate	13	13	390	4557.73		*					*
1124021555	Lewis	Merral	Evansville	IN	18	Family Practice	S	Paroxetine Hcl	Paroxetine Hcl	87	123.8	3624	962.41	15		69	105.3	766.24	3069	#
1124021605	Pish	Richard	Uniontown	PA	42	Internal Medicine	S	Paroxetine Hcl	Paroxetine Hcl	220	302	8857	2286.82	40		190	270	2110.04	7919	#
1124021712	Ollivierre	Denise	The Villages	FL	12	Internal Medicine	S	Paroxetine Hcl	Paroxetine Hcl	39	101	3030	725.01	17	#					#
1124021761	Terry	Jeffrey	Gainesville	GA	13	Internal Medicine	S	Paroxetine Hcl	Paroxetine Hcl	26	28	840	267.87			26	28	267.87	840	*
1124021803	Leung	Patrick	Lexington	KY	21	Neurology	S	Paroxetine Hcl	Paroxetine Hcl	29	31	930	365.2			29	31	365.2	930	*
1124021845	Sherpa	T	Myerstown	PA	42	Family Practice	S	Paroxetine Hcl	Paroxetine Hcl	120	196	5880	1394.33	25		101	171	1105.39	5130	#
1124022108	Agcaoili	Jacqueline	Riverside	CA	6	Internal Medicine	S	Paroxetine Hcl	Paroxetine Hcl	57	97	2910	576.13	12	#					#
1124022546	Perez	Oscar	Tampa	FL	12	Family Practice	S	Paroxetine Hcl	Paroxetine Hcl	20	48	1440	330.15		#					*
1124022660	Mackinder	Robert	Grand Rapids	MI	26	Pediatric Medicine	S	Paroxetine Hcl	Paroxetine Hcl	30	78	2340	629.57		#					*
1124023031	Yoon	David	Beloit	WI	55	Internal Medicine	S	Paroxetine Hcl	Paroxetine Hcl	15	27	810	140.69			15	27	140.69	810	*
1124023098	Diamond	Chad	Hattiesburg	MS	28	Family Practice	S	Paroxetine Hcl	Paroxetine Hcl	78	104.2	3099	526.89	13	#					#
1124023130	Koerth	Steven	Athens	TX	48	Family Practice	S	Paroxetine Hcl	Paroxetine Hcl	64	106	3180	698.5	12		42	78	518.11	2340	*
1124023205	Bierman	Robert	Scottsdale	AZ	4	Internal Medicine	S	Paroxetine Hcl	Paroxetine Hcl	78	152	4545	1289.46	14		66	140	1233.28	4185	#
1124023239	Quinonez	Gerardo	Boynton Beach	FL	12	Internal Medicine	S	Paroxetine Hcl	Paroxetine Hcl	13	38	1140	326.91			13	38	326.91	1140	*
1124023254	Gutierrez	Rigoberto	Oroville	CA	6	Obstetrics & Gynecology	S	Paroxetine Hcl	Paroxetine Hcl	20	24	720	158.68			0	0	0	0	#
1124023361	Felt	Richard	Aberdeen	WA	53	Internal Medicine	S	Paroxetine Hcl	Paroxetine Hcl	23	33	990	134.3			23	33	134.3	990	*
1124023486	Riger	Bruce	Yreka	CA	6	Internal Medicine	S	Paroxetine Hcl	Paroxetine Hcl	38	78	2340	1036.49	12		38	78	1036.49	2340		12
1124023890	Lai	Ming	Palm Bay	FL	12	Family Practice	S	Paroxetine Hcl	Paroxetine Hcl	27	72	2160	590.64		#					*
1124023932	Parker	Agnes	Memphis	TN	47	Nurse Practitioner	S	Paroxetine Hcl	Paroxetine Hcl	44	50	1424	251.4	14	*					*
1124023940	Derrington	Kenneth	Laurie	MO	29	Family Practice	S	Paroxetine Hcl	Paroxetine Hcl	15	31	930	139.15		*					*
1124024039	Cheney	Daren	Findlay	OH	39	Family Practice	S	Paroxetine Hcl	Paroxetine Hcl	51	96	2880	632.39			51	96	632.39	2880	*
1124024229	Kim	Ellen	Monroe	WA	53	Internal Medicine	S	Paroxetine Hcl	Paroxetine Hcl	43	109	3270	613.54	15	#					#
1124024336	Shahkoohi	Farid	Rockville Centre	NY	36	Internal Medicine	S	Paroxetine Hcl	Paroxetine Hcl	15	29	855	240.01		#					*
1124024344	Ferland	Joann	Springfield	TN	47	Nurse Practitioner	S	Paroxetine Hcl	Paroxetine Hcl	26	26	780	175.6		#					*
1124024476	Newton	Leslie	Lake Forest Park	WA	53	Family Practice	S	Paroxetine Hcl	Paroxetine Hcl	29	57	1687	217.74		#					*
1124024492	Hillard	Mark	Toledo	OH	39	Family Practice	S	Paroxetine Hcl	Paroxetine Hcl	31	75	2250	384.87			31	75	384.87	2250	*
1124024542	Mantero Hormazabal	Julio	Bayamon	PR	72	Internal Medicine	S	Paroxetine Er	Paroxetine Hcl	13	13	390	1385.92		#					*
1124024542	Mantero Hormazabal	Julio	Bayamon	PR	72	Internal Medicine	S	Paroxetine Hcl	Paroxetine Hcl	86	118	3540	806.87	20		86	118	806.87	3540		20
1124024575	Tabbah	Isam	Dublin	OH	39	General Practice	T	Paroxetine Hcl	Paroxetine Hcl	24	28	840	280.39		#					*
1124024591	Prusnofsky	Leslie	Somers	NY	36	Psychiatry & Neurology	T	Paroxetine Hcl	Paroxetine Hcl	12	20	600	99.96			12	20	99.96	600	*
1124024765	Eckert	Terri	Athens	TX	48	Family Practice	S	Paroxetine Hcl	Paroxetine Hcl	11	11	330	79.48			11	11	79.48	330	*
1124024864	Billings	Christopher	Gravette	AR	5	Family Practice	S	Paroxetine Hcl	Paroxetine Hcl	20	26	764	259.47		#					*
1124025051	Freedman	Peter	Berkeley	CA	6	Psychiatry	S	Paroxetine Hcl	Paroxetine Hcl	13	13	390	84.5			13	13	84.5	390	*
1124025051	Freedman	Peter	Berkeley	CA	6	Psychiatry	S	Paxil	Paroxetine Hcl	13	13	390	1129.13			0	0	0	0	#
1124025226	Woronoff	Richard	New York	NY	36	Internal Medicine	S	Paroxetine Hcl	Paroxetine Hcl	15	15	450	102.73			15	15	102.73	450	*
1124025358	Gomez Adrover	Reynaldo	Manati	PR	72	General Practice	S	Paroxetine Hcl	Paroxetine Hcl	39	45	1350	324.56			27	33	228.92	990	*
1124025390	Poonawala	Robina	Austin	TX	48	Family Practice	S	Paroxetine Hcl	Paroxetine Hcl	21	39	1170	206.66		#					*
1124025408	Merrifield	Angela	Johnson City	TN	47	Internal Medicine	S	Paroxetine Hcl	Paroxetine Hcl	24	64	1920	368.98			24	64	368.98	1920	*
1124025481	Cabrera	Camilo	Bradenton	FL	12	Internal Medicine	S	Paroxetine Hcl	Paroxetine Hcl	24	72	2160	462.63			24	72	462.63	2160	*
1124025556	Lewis	Margaret	Eastover	NC	37	Nurse Practitioner	S	Paroxetine Hcl	Paroxetine Hcl	63	81	2430	528.22	14		45	59	425.09	1770	*
1124025580	Peard	Garrett	Medford	OR	41	Internal Medicine	S	Paroxetine Hcl	Paroxetine Hcl	72	140	4171	909.68	16		72	140	909.68	4171		16
1124025838	Figueroa	Ramon	San Antonio	TX	48	Family Practice	S	Paroxetine Hcl	Paroxetine Hcl	13	13	390	87.7			13	13	87.7	390	*
1124025929	Ditoppa	Louis	White Oak	PA	42	Family Practice	S	Paroxetine Hcl	Paroxetine Hcl	99	202.8	6084	1382.01	19		88	177.8	1256.41	5334	#
1124026026	Corona	Antonio	Levittown	NY	36	Family Practice	S	Paroxetine Hcl	Paroxetine Hcl	14	42	1260	183.53			14	42	183.53	1260	*
1124026059	Nicholas	Michael	Indianapolis	IN	18	Psychiatry	S	Paroxetine Hcl	Paroxetine Hcl	130	152.5	4557	1062.18	18		21	39.4	351.43	1182	*
1124026414	Akmal	Nayeem	Conyers	GA	13	Family Practice	S	Paroxetine Hcl	Paroxetine Hcl	19	33	990	253.95		*					*
1124026513	Hood	Charles	Scottsboro	AL	1	Internal Medicine	S	Paroxetine Hcl	Paroxetine Hcl	339	367.1	8739	2254.29	43		176	200.1	1074.68	4741		22
1124026588	Davis	Stephen	Danville	VA	51	Internal Medicine	S	Paroxetine Hcl	Paroxetine Hcl	16	48	1440	543.82		#					*
1124026810	Dalley	Arthur	Leesburg	FL	12	Internal Medicine	S	Paroxetine Hcl	Paroxetine Hcl	106	168	5028	1080.16	24		50	82	639.9	2448	*
1124026836	Young	Michael	Prescott	AR	5	Family Practice	S	Paroxetine Hcl	Paroxetine Hcl	58	76	2280	505.79	16		25	41	345.67	1230	*
1124026992	Schloff	John	Holland	MI	26	Family Practice	S	Paroxetine Hcl	Paroxetine Hcl	11	17	510	114.89			11	17	114.89	510	*
1124027792	Vaughan	David	Brenham	TX	48	Family Practice	S	Paroxetine Er	Paroxetine Hcl	11	13	390	2010.61		*					*
1124027792	Vaughan	David	Brenham	TX	48	Family Practice	S	Paroxetine Hcl	Paroxetine Hcl	13	25	750	96.29		*					*
1124027842	Watson	Benjamin	Savannah	GA	13	Internal Medicine	S	Paroxetine Hcl	Paroxetine Hcl	101	131	3903	869.53	15		101	131	869.53	3903		15
1124028485	Sack	Gordon	Pasadena	TX	48	Family Practice	S	Paroxetine Hcl	Paroxetine Hcl	15	35	1050	118.88			15	35	118.88	1050	*
1124028584	Chasanov	Maxim	Hoffman Estates	IL	17	Psychiatry	S	Paroxetine Hcl	Paroxetine Hcl	76	78.7	2206	816.94	13	*					*
1124028642	Nevin	Marc	Roanoke	VA	51	Family Practice	S	Paroxetine Hcl	Paroxetine Hcl	14	14	392	171.99		#					*
1124028808	Maged	David	Wilmington	DE	10	Internal Medicine	S	Paroxetine Hcl	Paroxetine Hcl	25	59	1770	416.04		#					*
1124028816	Vertil	Cyprien	Port Arthur	TX	48	Nephrology	S	Paroxetine Hcl	Paroxetine Hcl	24	24	700	158.81		#					*
1124028881	Keolasy	Theppanya	Huntington	IN	18	Family Practice	S	Paroxetine Hcl	Paroxetine Hcl	35	55	1629	336.56	11		22	34	210.54	999	*
1124029020	Rioux	Doreen	Yorba Linda	CA	6	Family Practice	S	Paroxetine Hcl	Paroxetine Hcl	62	82.5	2474	726.73	15		62	82.5	726.73	2474		15
1124029160	Chaney	Brian	Powderly	KY	21	Family Practice	S	Paroxetine Hcl	Paroxetine Hcl	15	27	810	165.61			15	27	165.61	810	*
1124029392	Smith	Perry	Great Bend	KS	20	Family Practice	S	Paroxetine Hcl	Paroxetine Hcl	35	63	1890	548.48			35	63	548.48	1890	*
1124029491	Edouard	Philippe	Santa Rosa	CA	6	Internal Medicine	S	Paroxetine Hcl	Paroxetine Hcl	14	20.1	511	175.74		*					*
1124029731	Shelley	Carol	Benbrook	TX	48	Nurse Practitioner	S	Paroxetine Hcl	Paroxetine Hcl	11	17	510	73.95			11	17	73.95	510	*
1124029798	Evans-Cosby	Deirdre	Atlanta	GA	13	Psychiatry	S	Paroxetine Hcl	Paroxetine Hcl	34	36	1080	267.37		*					*
1124029822	Greene	Treshell	Salisbury	NC	37	Physician Assistant	S	Paroxetine Hcl	Paroxetine Hcl	11	25	750	197.13		*					*
1124029830	Fink	Rhona	La Jolla	CA	6	Family Practice	S	Paroxetine Hcl	Paroxetine Hcl	21	37	1110	449.65			21	37	449.65	1110	*
1124030341	Byrne	Eileen	Palo Alto	CA	6	Family Practice	S	Paroxetine Hcl	Paroxetine Hcl	40	78	2340	431.37		#					*
1124030499	Kroll	Mark	Green Bay	WI	55	Family Practice	S	Paroxetine Hcl	Paroxetine Hcl	14	42	1260	286.25			14	42	286.25	1260	*
1124030549	Meaker	Philip	Victor	NY	36	Internal Medicine	S	Paroxetine Hcl	Paroxetine Hcl	14	36	1080	141.52		#					*
1124031075	Scappaticci	Antonio	Bristol	CT	9	Internal Medicine	S	Paroxetine Hcl	Paroxetine Hcl	60	102	3060	1546.38			60	102	1546.38	3060	*
1124031240	Sparacio	Robert	New Rochelle	NY	36	Physician Assistant	S	Paroxetine Hcl	Paroxetine Hcl	22	46	1380	338.08			22	46	338.08	1380	*
1124031281	Adeleye	Victoria	Conroe	TX	48	Family Practice	S	Paroxetine Hcl	Paroxetine Hcl	19	31	930	191.56		#					*
1124031414	Speck	James	University	MS	28	General Practice	S	Paroxetine Hcl	Paroxetine Hcl	12	12	360	62.22			12	12	62.22	360	*
1124031430	Howlett	Stephen	Waco	TX	48	Neurology	S	Paroxetine Hcl	Paroxetine Hcl	12	12	360	47.95			12	12	47.95	360	*
1124031927	Hoeman	Michael	Springfield	MO	29	Internal Medicine	S	Paroxetine Hcl	Paroxetine Hcl	65	92.1	2764	488.29	14		50	69.1	373.27	2074	*
1124032008	Cole	Christopher	Athens	AL	1	Family Practice	S	Paroxetine Hcl	Paroxetine Hcl	22	34	1020	238.31		*					*
1124032594	Keller	Howard	Kailua	HI	15	Internal Medicine	S	Paroxetine Hcl	Paroxetine Hcl	15	27	772	124.34		#					*
1124032941	Callaghan	Daniel	Rocky Hill	CT	9	Family Practice	S	Paroxetine Hcl	Paroxetine Hcl	17	45	1350	353.34			17	45	353.34	1350	*
1124033808	Al-Tariq	Quazi	Middletown	NY	36	Psychiatry	S	Paroxetine Hcl	Paroxetine Hcl	74	76	2257	615.05	12		25	25	153.82	750	*
1124033899	Herath	Adolph	Farmington	MO	29	Psychiatry & Neurology	T	Paroxetine Hcl	Paroxetine Hcl	24	24	720	317.53			0	0	0	0	#
1124033931	Matin	Khan	Ashland	KY	21	Psychiatry	S	Paroxetine Hcl	Paroxetine Hcl	148	148	4410	1085.48	22		37	37	250.13	1080	*
1124034152	Dorf	David	Garnerville	NY	36	Internal Medicine	S	Paroxetine Hcl	Paroxetine Hcl	34	44	1320	221.93		#					*
1124034467	Ryan	Ann	Santa Monica	CA	6	Family Practice	S	Paroxetine Hcl	Paroxetine Hcl	16	24	720	208.3			16	24	208.3	720	*
1124034566	Fox	Sherrill	Casper	WY	56	Family Practice	S	Paroxetine Hcl	Paroxetine Hcl	11	28.8	864	184.34			11	28.8	184.34	864	*
1124034780	Sammon	Carolyn	Woonsocket	RI	44	Psychiatry	S	Paroxetine Hcl	Paroxetine Hcl	16	16	480	152.64		*					*
1124034822	Burrell	Lydia	South Euclid	OH	39	Internal Medicine	S	Paroxetine Hcl	Paroxetine Hcl	15	45	1350	581.37			15	45	581.37	1350	*
1124035290	Griffith	Scott	Suwanee	GA	13	Family Practice	S	Paroxetine Hcl	Paroxetine Hcl	14	20	600	186.33			14	20	186.33	600	*
1124035340	Vannostran	Sharon	Akron	OH	39	Family Practice	S	Paroxetine Hcl	Paroxetine Hcl	23	43	1290	312.7			23	43	312.7	1290	*
1124035357	Vannatta	Michael	Knoxville	IA	19	Family Practice	S	Paroxetine Hcl	Paroxetine Hcl	16	16	480	83.3		*					*
1124035886	Gupta	Rajendra	Trenton	NJ	34	Gastroenterology	S	Paroxetine Hcl	Paroxetine Hcl	11	25	750	129.29		*					*
1124035894	York	Steven	Northridge	CA	6	Internal Medicine	S	Paroxetine Hcl	Paroxetine Hcl	21	27	810	309.93		#					*
1124036033	Miller	David	Houston	TX	48	Internal Medicine	S	Paroxetine Hcl	Paroxetine Hcl	23	31	930	369.57			23	31	369.57	930	*
1124036884	Whitcomb	Donald	Grand Prairie	TX	48	Family Practice	S	Paroxetine Hcl	Paroxetine Hcl	30	46	1380	291.63			19	35	251.07	1050	*
1124037049	Giovannone	Raffaele	Rockport	TX	48	Physician Assistant	S	Paroxetine Hcl	Paroxetine Hcl	26	58	1740	268.81		#					*
1124037221	Sun	Tommy	Virginia Beach	VA	51	Family Practice	S	Paroxetine Hcl	Paroxetine Hcl	36	56	1680	414.87			36	56	414.87	1680	*
1124037254	Chen	David	Hartford	WI	55	Internal Medicine	S	Paroxetine Hcl	Paroxetine Hcl	52	82.5	2329	602.6	12		52	82.5	602.6	2329		12
1124037312	Diaz	Oliver	Bristol	CT	9	Cardiovascular Disease (Cardiology)	S	Paroxetine Hcl	Paroxetine Hcl	18	45	1350	292.5		#					*
1124037395	Wiens	Timothy	Newton	KS	20	Family Practice	S	Paroxetine Hcl	Paroxetine Hcl	28	34	979	285.29		#					*
1124037437	Ali	Malik	Milwaukee	WI	55	Internal Medicine	S	Paroxetine Hcl	Paroxetine Hcl	47	77	2154	672.24	15		26	36	406.22	938	*
1124038013	Matthews-Ferrari	Katina	Punta Gorda	FL	12	Psychiatry	S	Paroxetine Hcl	Paroxetine Hcl	23	27	810	178.95		*					*
1124038047	Ellis	Brian	Danville	KY	21	Family Practice	S	Paroxetine Hcl	Paroxetine Hcl	86	114	3400	803.21	18		41	69	384.78	2070	#
1124038682	Kang	Wun	Hagerstown	MD	24	General Practice	S	Paroxetine Hcl	Paroxetine Hcl	29	45	1350	281.35			29	45	281.35	1350	*
1124038724	Michener	Mary	Winona	MN	27	Family Practice	S	Paroxetine Hcl	Paroxetine Hcl	12	28	821	141.5			12	28	141.5	821	*
1124038815	Zofakis	Argiro	Chicago	IL	17	Internal Medicine	S	Paroxetine Hcl	Paroxetine Hcl	20	52	1560	446.35		#					*
1124039052	Etchie	Samuel	La Mesa	CA	6	Psychiatry	S	Paroxetine Hcl	Paroxetine Hcl	178	178	5151	1181.42	24		24	24	185.08	694	*
1124039169	Sanpablo	William	Philippi	WV	54	Internal Medicine	S	Paroxetine Hcl	Paroxetine Hcl	80	86	2489	780.6			80	86	780.6	2489	*
1124039177	Long	Denise	Saint Paul	MN	27	Family Practice	S	Paroxetine Hcl	Paroxetine Hcl	29	87	2610	486.48			29	87	486.48	2610	*
1124039201	Vandevender	Gina	Beaumont	TX	48	Physician Assistant	S	Paroxetine Hcl	Paroxetine Hcl	15	31	930	168.14		#					*
1124039334	Shissias	Charles	Beaufort	SC	45	Neurology	S	Paroxetine Hcl	Paroxetine Hcl	62	67.6	1934	882.9	16		24	25.6	252.7	694	*
1124039524	Phoon	Andrew	San Diego	CA	6	Internal Medicine	S	Paroxetine Hcl	Paroxetine Hcl	39	39	1081	1497.76		#					*
1124039755	Braverman	Ira	National City	CA	6	Internal Medicine	S	Paroxetine Hcl	Paroxetine Hcl	85	99.3	2532	921.47	13		60	74.1	658.07	2005	#
1124039789	Del Rosario	Ceferina	Davenport	FL	12	Internal Medicine	S	Paroxetine Hcl	Paroxetine Hcl	37	105	3134	631.84	15		37	105	631.84	3134		15
1124039888	Fields	Martin	Pontiac	IL	17	Psychiatry	S	Paroxetine Er	Paroxetine Hcl	32	40	1200	2095.24		#					*
1124039888	Fields	Martin	Pontiac	IL	17	Psychiatry	S	Paroxetine Hcl	Paroxetine Hcl	46	68.5	2055	505.47			27	41.5	320.91	1245	*
1124040324	Malik	Preeti	San Antonio	TX	48	Family Practice	S	Paroxetine Hcl	Paroxetine Hcl	64	164	4920	1454.47	16	#					#
1124040431	Li	Jui-Jung	Torrance	CA	6	Internal Medicine	S	Paroxetine Hcl	Paroxetine Hcl	17	35	1050	254.85		*					*
1124040464	Gates	L	Indianapolis	IN	18	Family Practice	S	Paroxetine Hcl	Paroxetine Hcl	33	47	1410	161.07		#					*
1124040514	Shah	Mahendra	Altamonte Springs	FL	12	Psychiatry	S	Paroxetine Hcl	Paroxetine Hcl	168	193	5790	2020.27	29		66	80	474.79	2400		11
1124040589	Niedbalski	Brian	Columbus	IN	18	Family Practice	S	Paroxetine Hcl	Paroxetine Hcl	77	119	3555	832.69	13	#					#
1124040712	Wilcox	David	Bemidji	MN	27	Family Practice	S	Paroxetine Hcl	Paroxetine Hcl	15	41.3	1224	221.14			15	41.3	221.14	1224	*
1124041116	Campbell	Ronald	Burley	ID	16	Family Practice	S	Paroxetine Hcl	Paroxetine Hcl	12	12	360	64.44			12	12	64.44	360	*
1124041470	Sullivan	Christopher	Ocala	FL	12	Pulmonary Disease	S	Paroxetine Hcl	Paroxetine Hcl	33	41	1230	354			33	41	354	1230	*
1124041504	Bruder	Diane	St. Peter	MN	27	Certified Clinical Nurse Specialist	S	Paroxetine Hcl	Paroxetine Hcl	53	53	1541	535.51			22	22	288.6	660	*
1124042007	Rao	Sudeep	Mobile	AL	1	Internal Medicine	S	Paroxetine Hcl	Paroxetine Hcl	12	20	584	82.6		*					*
1124042270	Zeitler	Jennifer	Reynoldsville	PA	42	Family Practice	S	Paroxetine Hcl	Paroxetine Hcl	22	26	765	197.63			22	26	197.63	765	*
1124042387	Floro	Norman	Elyria	OH	39	Internal Medicine	S	Paroxetine Hcl	Paroxetine Hcl	29	55	1650	414.86			13	23	127.64	690	*
1124042619	Chernick	Susan	Mobile	AL	1	Internal Medicine	S	Paroxetine Hcl	Paroxetine Hcl	12	30	900	214.44		*					*
1124042627	Luebbers	Robert	South Burlington	VT	50	Family Practice	S	Paroxetine Hcl	Paroxetine Hcl	15	35	1045	208.56		#					*
1124042791	Houston	Lawrence	Overland Park	KS	20	Family Practice	S	Paroxetine Hcl	Paroxetine Hcl	12	12	360	49.68			12	12	49.68	360	*
1124042916	Das	Kalyan	Ada	OH	39	Internal Medicine	S	Paroxetine Hcl	Paroxetine Hcl	30	68	2013	450.74		#					*
1124043062	Gue	Crystal	Knoxville	TN	47	Internal Medicine	S	Paroxetine Hcl	Paroxetine Hcl	14	38	1112	252.45			14	38	252.45	1112	*
1124043120	Elliott	Jeremy	Johnson City	TN	47	Family Practice	S	Paroxetine Hcl	Paroxetine Hcl	45	49	1470	573.5			19	23	173	690	*
1124043161	Smith	Leslie	Cordova	TN	47	Psychiatry	S	Paroxetine Hcl	Paroxetine Hcl	13	25	750	163.41		#					*
1124043260	Thomas	Benita	Stuart	FL	12	Family Practice	S	Paroxetine Hcl	Paroxetine Hcl	43	85	2550	465.62		#					*
1124043310	Badger	Michael	Greensboro	NC	37	Family Practice	S	Paroxetine Hcl	Paroxetine Hcl	29	29	870	385.78		*					*
1124043427	Dunn	Deborah	Columbia	MD	24	Physician Assistant	S	Paroxetine Hcl	Paroxetine Hcl	12	12	360	119.71			12	12	119.71	360	*
1124043468	Johnson	Walter	Fargo	ND	38	Internal Medicine	S	Paroxetine Er	Paroxetine Hcl	12	12	360	1547.45			12	12	1547.45	360	*
1124043468	Johnson	Walter	Fargo	ND	38	Internal Medicine	S	Paroxetine Hcl	Paroxetine Hcl	45	47	1410	325.82			32	34	292.61	1020	*
1124043492	Mulder	Elizabeth	Holland	MI	26	Nurse Practitioner	S	Paroxetine Hcl	Paroxetine Hcl	21	33	990	178.23		#					*
1124043617	Hsu	Anna	Hopkins	MN	27	Internal Medicine	S	Paroxetine Hcl	Paroxetine Hcl	35	53	1590	475.17		#					*
1124043625	Mckee	Michael	Springfield	OH	39	Family Practice	S	Paroxetine Hcl	Paroxetine Hcl	59	109	3270	709.84			59	109	709.84	3270	*
1124043880	Chaffin	Goodloe	Hendersonville	TN	47	General Practice	S	Paroxetine Hcl	Paroxetine Hcl	11	33	990	143.49			11	33	143.49	990	*
1124044425	Swamy	Rajakumari	Grand Blanc	MI	26	Internal Medicine	S	Paroxetine Hcl	Paroxetine Hcl	100	200	5977	908.76	24		81	167	796.51	4987	#
1124044573	Price	Deborah	Fort Dodge	IA	19	Certified Clinical Nurse Specialist	S	Paroxetine Hcl	Paroxetine Hcl	17	17	469	87.93		*					*
1124045125	Billups	Sherry	Blackduck	MN	27	Family Practice	S	Paroxetine Hcl	Paroxetine Hcl	90	98	1564	575.58			90	98	575.58	1564	*
1124045208	Bertsch	Tania	Essex Jct	VT	50	Internal Medicine	S	Paroxetine Hcl	Paroxetine Hcl	20	42	1260	218.43			20	42	218.43	1260	*
1124045810	Pearson	Delbert	Provo	UT	49	Psychiatry & Neurology	T	Paroxetine Hcl	Paroxetine Hcl	12	15.3	460	216.02			12	15.3	216.02	460	*
1124046354	Reh	Edward	Fenton	MO	29	Internal Medicine	S	Paroxetine Hcl	Paroxetine Hcl	75	155	4650	1316.41	15	#					#
1124046404	Van Buskirk	John	Tacoma	WA	53	Family Practice	S	Paroxetine Hcl	Paroxetine Hcl	15	23	690	75.04		*					*
1124046420	Ojeda	Aislinn	Charlotte	NC	37	Nurse Practitioner	S	Paroxetine Hcl	Paroxetine Hcl	67	72.1	2163	540.85	12		46	46.1	399.85	1383	*
1124046636	Thompson	Steven	Wyoming	MN	27	Family Practice	S	Paroxetine Hcl	Paroxetine Hcl	15	19	570	146.88		*					*
1124046701	Umstattd	William	Georgetown	TX	48	Family Practice	S	Paroxetine Hcl	Paroxetine Hcl	16	24	720	234			16	24	234	720	*
1124046909	Ahmed	Hamayun	Lehighton	PA	42	Psychiatry	S	Paroxetine Hcl	Paroxetine Hcl	21	21	598	96.58		*					*
1124047238	Rudo	Andrew	Towson	MD	24	Psychiatry	S	Paroxetine Hcl	Paroxetine Hcl	47	49.2	1474	576.79			13	15	132.74	450	*
1124047568	Joshi	Mahendra	Jackson	TN	47	Internal Medicine	S	Paroxetine Hcl	Paroxetine Hcl	72	93.1	2765	640.13	15		45	62.1	462.75	1835	*
1124047717	Richard	John	Lexington	KY	21	Family Practice	S	Paroxetine Er	Paroxetine Hcl	12	12	344	1483.38			12	12	1483.38	344	*
1124047717	Richard	John	Lexington	KY	21	Family Practice	S	Paroxetine Hcl	Paroxetine Hcl	1755	1777.2	40671	20096.8	245		1597	1617	18894.6	36689		212
1124047717	Richard	John	Lexington	KY	21	Family Practice	S	Paxil	Paroxetine Hcl	12	12	282	3553.17			12	12	3553.17	282	*
1124047816	Klug	Gerald	Coraopolis	PA	42	Internal Medicine	S	Paroxetine Hcl	Paroxetine Hcl	14	20	438	93.66		#					*
1124047923	Lopata	Lee	Kansas City	MO	29	Internal Medicine	S	Paroxetine Hcl	Paroxetine Hcl	29	39	1170	471.45		#					*
1124048202	Moon	Mary	Mission Viejo	CA	6	Family Practice	S	Paroxetine Hcl	Paroxetine Hcl	12	32	960	216.92			12	32	216.92	960	*
1124048251	Hering	John	Monticello	MN	27	Family Practice	S	Paroxetine Hcl	Paroxetine Hcl	12	33	990	129.69		*					*
1124048384	Mccormick	Julie	Anchorage	AK	2	Internal Medicine	S	Paroxetine Hcl	Paroxetine Hcl	41	65	1496	317.78		#					*
1124048442	Potwardowski	Eric	Escondido	CA	6	Family Practice	S	Paroxetine Hcl	Paroxetine Hcl	18	48.3	1450	352.13			18	48.3	352.13	1450	*
1124048608	Gamarra	Lewis	Los Osos	CA	6	Internal Medicine	S	Paroxetine Hcl	Paroxetine Hcl	12	12	360	53.52			12	12	53.52	360	*
1124048707	Beylinson	Alexander	Staten Island	NY	36	Internal Medicine	S	Paroxetine Hcl	Paroxetine Hcl	27	29	870	220.23			27	29	220.23	870	*
1124048988	Waddles	Ryan	Lexington	KY	21	Internal Medicine	S	Paroxetine Hcl	Paroxetine Hcl	39	63	1860	489.32			23	35	183.71	1050	*
1124049226	Mitra	Raghu	Huntington	NY	36	Psychiatry	S	Paroxetine Hcl	Paroxetine Hcl	25	26.5	756	105.84		*					*
1124049259	Rommen	Idar	Snohomish	WA	53	Family Practice	S	Paroxetine Hcl	Paroxetine Hcl	31	37.3	1070	627.12			16	22	111.54	615	*
1124049465	Teske	Victoria	Park Rapids	MN	27	Nurse Practitioner	S	Paroxetine Hcl	Paroxetine Hcl	14	14	183	66.1			14	14	66.1	183	*
1124049473	Boe	Brian	Chicago	IL	17	Internal Medicine	S	Paroxetine Hcl	Paroxetine Hcl	28	48	1430	185.36		#					*
1124049549	Keller	Christopher	Hobe Sound	FL	12	Family Practice	S	Paroxetine Hcl	Paroxetine Hcl	59	141	4230	1050.49	15	#					#
1124049598	Saini	Gurbax	Island Lake	IL	17	Internal Medicine	S	Paroxetine Hcl	Paroxetine Hcl	35	43.3	1225	292.68		#					*
1124049663	Yutzy	Michael	Canton	OH	39	Family Practice	S	Paroxetine Hcl	Paroxetine Hcl	13	13	382	132.79			13	13	132.79	382	*
1124049978	Jackson	William	Rock Hill	SC	45	Family Practice	S	Paroxetine Hcl	Paroxetine Hcl	54	147	4410	889.21	15	#					#
1124050463	Chen	Charles	Yucaipa	CA	6	Internal Medicine	S	Paroxetine Hcl	Paroxetine Hcl	75	145	4351	1489.51	17	#					#
1124050471	Law	Gregory	Bergenfield	NJ	34	Family Practice	S	Paroxetine Hcl	Paroxetine Hcl	11	36.7	1100	452		*					*
1124050596	Holmsten	Walter	Houston	TX	48	Family Practice	S	Paroxetine Hcl	Paroxetine Hcl	119	159	4770	1166.28	24	#					#
1124050968	Kwon	Okap	Ravenna	OH	39	Internal Medicine	S	Paroxetine Hcl	Paroxetine Hcl	33	51.7	1543	421.67		*					*
1124051669	Fuchs	Hans	Ambridge	PA	42	Internal Medicine	S	Paroxetine Hcl	Paroxetine Hcl	19	57	1710	242.6			19	57	242.6	1710	*
1124052014	Mir	Abdul	Crestview	FL	12	Internal Medicine	S	Paroxetine Hcl	Paroxetine Hcl	49	72	2150	455.63	12		31	48	250.28	1430	*
1124052030	Pittman	David	Springfield	IL	17	Internal Medicine	S	Paroxetine Hcl	Paroxetine Hcl	47	89	2670	473.2			47	89	473.2	2670	*
1124052089	Andrus	John	Oklahoma City	OK	40	Psychiatry	S	Paroxetine Hcl	Paroxetine Hcl	13	35	1050	198.68			13	35	198.68	1050	*
1124052212	Boettler	Mark	Xenia	OH	39	Internal Medicine	S	Paroxetine Hcl	Paroxetine Hcl	25	31	904	244.65			25	31	244.65	904	*
1124052477	Cordero	Fausto	Northridge	CA	6	Family Practice	S	Paroxetine Hcl	Paroxetine Hcl	20	28	840	247.54			20	28	247.54	840	*
1124052477	Cordero	Fausto	Northridge	CA	6	Family Practice	S	Paxil	Paroxetine Hcl	12	12	360	1994.27			12	12	1994.27	360	*
1124052527	King	Pamela	Fairport	NY	36	Nurse Practitioner	S	Paroxetine Hcl	Paroxetine Hcl	14	14	420	104.56		#					*
1124052733	Palermo	Gerald	Cincinnati	OH	39	Internal Medicine	S	Paroxetine Hcl	Paroxetine Hcl	53	70	2100	678.58	11		53	70	678.58	2100		11
1124052808	Moylan	Kyle	Fenton	MO	29	Geriatric Medicine	S	Paroxetine Hcl	Paroxetine Hcl	27	76	2280	531.01		#					*
1124053160	Bhateja	Renu	Oak Ridge	TN	47	Psychiatry	S	Paroxetine Hcl	Paroxetine Hcl	105	107	3100	918.41	18		39	39	317.87	1170	*
1124053202	Rogers	Delbert	Black River Falls	WI	55	Family Practice	S	Paroxetine Hcl	Paroxetine Hcl	34	56	1638	313.34		#					*
1124053236	Lopez Colberg	Isabel	Albuquerque	NM	35	Family Practice	S	Paroxetine Hcl	Paroxetine Hcl	34	80	2400	361.87			34	80	361.87	2400	*
1124053293	Taddonio	Richard	Fairless Hills	PA	42	Family Practice	S	Paroxetine Hcl	Paroxetine Hcl	12	22	660	144.03			12	22	144.03	660	*
1124053962	Salvate	Anthony	Bronxville	NY	36	Cardiovascular Disease (Cardiology)	S	Paroxetine Hcl	Paroxetine Hcl	12	12	360	191.11			12	12	191.11	360	*
1124054556	Islam	Rezwan	Fulton	MO	29	Family Practice	S	Paroxetine Hcl	Paroxetine Hcl	23	39	1150	377.59		#					*
1124054713	Kholodenko	Yana	Cincinnati	OH	39	Internal Medicine	S	Paroxetine Hcl	Paroxetine Hcl	21	21	630	166.99			21	21	166.99	630	*
1124054721	Muttalib	Azhar	Torrance	CA	6	Internal Medicine	S	Paroxetine Hcl	Paroxetine Hcl	42	59.2	1747	497.24			30	44	410.87	1293	*
1124054986	Stewart	William	Duncan	OK	40	Family Practice	S	Paroxetine Hcl	Paroxetine Hcl	74	82	2460	651.94	15		74	82	651.94	2460		15
1124055066	Royston	Norris	Marshall	VA	51	Family Practice	S	Paroxetine Hcl	Paroxetine Hcl	12	24	720	210.37			12	24	210.37	720	*
1124055074	Conrad	Edgar	Joplin	MO	29	Internal Medicine	S	Paroxetine Hcl	Paroxetine Hcl	35	53	1580	252.26			24	42	203.53	1250	*
1124055199	Bansal	Bal	Ashland	KY	21	Neurology	S	Paroxetine Hcl	Paroxetine Hcl	12	20	600	132			0	0	0	0	#
1124055231	Blasiol	Joseph	Topton	PA	42	Family Practice	S	Paroxetine Hcl	Paroxetine Hcl	124	174	5214	1038.35	23		108	152	739.38	4554	#
1124055314	Puffenberger	Mark	Shavertown	PA	42	Family Practice	S	Paroxetine Hcl	Paroxetine Hcl	26	36	1076	318.84			26	36	318.84	1076	*
1124055363	Wachter	Stuart	Concord	MA	25	Psychiatry	S	Paroxetine Hcl	Paroxetine Hcl	11	11	330	77			11	11	77	330	*
1124055488	Clearman	Paula	Philadelphia	MS	28	Nurse Practitioner	S	Paroxetine Hcl	Paroxetine Hcl	11	11	330	45.86			11	11	45.86	330	*
1124055710	Grazulis	Diana	Salt Lake City	UT	49	Family Practice	S	Paroxetine Hcl	Paroxetine Hcl	31	37	1110	302		#					*
1124055876	Moses	Stephen	Cynthiana	KY	21	Family Practice	S	Paroxetine Hcl	Paroxetine Hcl	40	64	1920	530.78			21	39	210.97	1170	*
1124056031	Hartley	David	Gap	PA	42	Family Practice	S	Paroxetine Hcl	Paroxetine Hcl	32	58	1740	288.96		#					*
1124056163	Sustersic	Jason	Independence	OH	39	Family Practice	S	Paroxetine Hcl	Paroxetine Hcl	41	59	1768	354.46		#					*
1124056304	Kelly	Marise	Houston	TX	48	Family Practice	S	Paroxetine Hcl	Paroxetine Hcl	17	31	910	170.89		#					*
1124056643	Wright	Terrence	Grand Rapids	MI	26	Family Practice	S	Paroxetine Hcl	Paroxetine Hcl	23	47	1410	166.88		#					*
1124057260	Achufusi	Ndubuisi	Greenbelt	MD	24	Family Practice	S	Paroxetine Hcl	Paroxetine Hcl	25	29	741	232.28			12	16	113.94	448	*
1124057856	Hashemee	Sayed	Wendell	NC	37	Family Practice	S	Paroxetine Hcl	Paroxetine Hcl	28	42	1260	269.29		#					*
1124057963	Mgbodile	Francisca	Birmingham	AL	1	Psychiatry	S	Paroxetine Hcl	Paroxetine Hcl	55	55.1	1652	455.85	11	*					*
1124058102	Elgawli	Philip	Elmer	NJ	34	Family Practice	S	Paroxetine Hcl	Paroxetine Hcl	29	87	2610	450.64			29	87	450.64	2610	*
1124058268	Smith	Verta	New York	NY	36	Internal Medicine	S	Paroxetine Hcl	Paroxetine Hcl	16	16	480	198.67		#					*
1124058425	Berkowitz	Ellis	St. Joseph	MO	29	Internal Medicine	S	Paroxetine Hcl	Paroxetine Hcl	159	191	5602	1200.31	26	#					#
1124058433	Oksanen	Darlene	Farmington	CT	9	Internal Medicine	S	Paroxetine Hcl	Paroxetine Hcl	24	72	2160	268.78			24	72	268.78	2160	*
1124058474	Granoff	Mark	Los Angeles	CA	6	Internal Medicine	S	Paroxetine Hcl	Paroxetine Hcl	12	12	360	242.29			12	12	242.29	360	*
1124058755	Rosin	Robert	Ulysses	KS	20	Internal Medicine	S	Paroxetine Hcl	Paroxetine Hcl	55	61	1808	365.17	17	#					#
1124059134	Karimi -Pashaki	Mohammad	Pomona	NY	36	Psychiatry	S	Paroxetine Hcl	Paroxetine Hcl	19	19	554	198.64		*					*
1124059316	Johnson	Kenneth	Milwaukee	WI	55	Psychiatry	S	Paroxetine Er	Paroxetine Hcl	16	40	1200	4534.74		#					*
1124059316	Johnson	Kenneth	Milwaukee	WI	55	Psychiatry	S	Paroxetine Hcl	Paroxetine Hcl	98	146	4380	1667.11	16		46	72	1185.5	2160	*
1124059365	Dowda	Debora	Bartlett	TN	47	Nurse Practitioner	S	Paroxetine Hcl	Paroxetine Hcl	55	85	2550	532.93	12		43	65	386.43	1950	*
1124059399	Clifton	Angela	Boaz	AL	1	Family Practice	S	Paroxetine Hcl	Paroxetine Hcl	48	56	1121	326.66			35	41	237.83	671	*
1124059464	Charabati	Jihad	Old Forge	PA	42	Family Practice	S	Paroxetine Hcl	Paroxetine Hcl	32	36	1080	183.37			32	36	183.37	1080	*
1124059498	Osten	Michael	Schaumburg	IL	17	Family Practice	S	Paroxetine Hcl	Paroxetine Hcl	23	61	1831	275.7			23	61	275.7	1831	*
1124059936	Spizzirri	Michael	Woonsocket	RI	44	Obstetrics & Gynecology	S	Paroxetine Hcl	Paroxetine Hcl	12	26	780	121.08			12	26	121.08	780	*
1124060025	Guthrie	William	Fort Worth	TX	48	Internal Medicine	S	Paroxetine Hcl	Paroxetine Hcl	35	101	3030	619.55	14		35	101	619.55	3030		14
1124060090	Anderson	Content	Heppner	OR	41	Family Practice	S	Paroxetine Hcl	Paroxetine Hcl	24	30.3	908	184.18			12	18.1	113.61	543	*
1124060645	Piotrowski	Miroslaw	Chicago	IL	17	Family Practice	S	Paroxetine Hcl	Paroxetine Hcl	17	39	1170	241.27		#					*
1124060876	Moya	Digna	Sheffield Village	OH	39	Family Practice	S	Paroxetine Hcl	Paroxetine Hcl	20	36	1050	411.76		#					*
1124061015	Olivo	Julie	Bedford	TX	48	Internal Medicine	S	Paroxetine Hcl	Paroxetine Hcl	28	64	1920	396.15			28	64	396.15	1920	*
1124061056	Keuhn	David	Marshall	MO	29	Family Practice	S	Paroxetine Hcl	Paroxetine Hcl	97	115.1	3262	546.88	14		82	100.1	480.97	2816	#
1124061221	Brand	Murray	Philadelphia	PA	42	Family Practice	S	Paroxetine Hcl	Paroxetine Hcl	66	98	2940	382.4	13		42	54	215.86	1620	*
1124061262	Baker	John	Twin Falls	ID	16	Geriatric Medicine	S	Paroxetine Hcl	Paroxetine Hcl	48	71.8	2099	339.9	13		48	71.8	339.9	2099		13
1124061528	Stevermer	James	Fulton	MO	29	Family Practice	S	Paroxetine Hcl	Paroxetine Hcl	30	56	1678	474.34		#					*
1124061577	Lager	Catherine	Newton	MA	25	Psychiatry	S	Paroxetine Hcl	Paroxetine Hcl	12	12	360	114.57			0	0	0	0	#
1124061791	Stephens	Ceretha	Atlanta	GA	13	Nurse Practitioner	S	Paroxetine Hcl	Paroxetine Hcl	16	20	600	73.91		*					*
1124061981	Donovan	Anne	Walton	KY	21	Family Practice	S	Paroxetine Hcl	Paroxetine Hcl	23	63	1890	366.36		#					*
1124062393	Scherpirro	Jodi	North Babylon	NY	36	Family Practice	S	Paroxetine Hcl	Paroxetine Hcl	17	39	1170	226.16			17	39	226.16	1170	*
1124062617	Morris	Walter	Southern Pines	NC	37	Internal Medicine	S	Paroxetine Hcl	Paroxetine Hcl	50	64	1920	449.81	12	#					#
1124062690	Pollom	Stephen	Avon	IN	18	Internal Medicine	S	Paroxetine Hcl	Paroxetine Hcl	16	46	1380	287.11			16	46	287.11	1380	*
1124063219	Nisimova	Meri	Richmond Hill	NY	36	Psychiatry	S	Paroxetine Hcl	Paroxetine Hcl	32	32	960	222.1			11	11	118.21	330	*
1124063417	Orazi	Umberto	Castle Rock	CO	8	Internal Medicine	S	Paroxetine Hcl	Paroxetine Hcl	20	22	660	80.08			20	22	80.08	660	*
1124063425	Adhvaryu	Hareendra	Lakewood	OH	39	Psychiatry	S	Paroxetine Hcl	Paroxetine Hcl	49	72	2160	550.55			16	35	360.55	1050	*
1124063474	Conrad	Michael	Pensacola	FL	12	Psychiatry	S	Paroxetine Hcl	Paroxetine Hcl	80	134	4020	1010.65	19		41	77	595.82	2310	*
1124063508	Ragan	Jane	Grass Valley	CA	6	Critical Care (Intensivists)	S	Paroxetine Hcl	Paroxetine Hcl	11	21	630	108.2			11	21	108.2	630	*
1124063995	Caivano	Roy	Burleson	TX	48	Internal Medicine	S	Paroxetine Hcl	Paroxetine Hcl	30	62	1820	384.01		#					*
1124064001	Villacorta	Jorge	Rockford	IL	17	Family Practice	S	Paroxetine Hcl	Paroxetine Hcl	11	18	540	90.45			11	18	90.45	540	*
1124064092	Soto	Luis	Metairie	LA	22	Cardiovascular Disease (Cardiology)	S	Paroxetine Hcl	Paroxetine Hcl	17	41	1230	183.95			17	41	183.95	1230	*
1124064167	Montgomery	Robert	Knoxville	TN	47	Internal Medicine	S	Paroxetine Hcl	Paroxetine Hcl	28	68	2010	381.37			28	68	381.37	2010	*
1124064225	Davis	Michael	Louisville	KY	21	Internal Medicine	S	Paroxetine Hcl	Paroxetine Hcl	13	39	1170	172.12			13	39	172.12	1170	*
1124064316	Burley	Catherine	Atlanta	GA	13	Internal Medicine	S	Paroxetine Hcl	Paroxetine Hcl	31	31	930	251.61		#					*
1124064373	Michaels	Catherine	Mifflintown	PA	42	Physician Assistant	S	Paroxetine Hcl	Paroxetine Hcl	23	29	870	101.19			23	29	101.19	870	*
1124064431	Schield	Laura	Bismarck	ND	38	Psychiatry	S	Paroxetine Hcl	Paroxetine Hcl	39	39	1145	193.87			0	0	0	0	#
1124064936	Shobe	Robert	Clearwater	FL	12	Internal Medicine	S	Paroxetine Hcl	Paroxetine Hcl	44	92	2738	609.03		#					*
1124064985	Cassiere	Stephen	Shreveport	LA	22	Internal Medicine	S	Paroxetine Hcl	Paroxetine Hcl	12	28	840	261.65			12	28	261.65	840	*
1124065693	Sanchez	Virgilio	Miami	FL	12	Family Practice	S	Paroxetine Hcl	Paroxetine Hcl	71	71	2120	526.78	14	#					#
1124065701	Mountcastle	Robert	Roanoke	VA	51	Internal Medicine	S	Paroxetine Hcl	Paroxetine Hcl	18	50	1473	187.28			18	50	187.28	1473	*
1124065966	Titus	Ajeeb	Bethlehem	PA	42	Family Practice	S	Paroxetine Er	Paroxetine Hcl	18	20	570	1826.6		*					*
1124066071	Gayed	Awni	Leawood	KS	20	Psychiatry	S	Paroxetine Hcl	Paroxetine Hcl	29	35	1035	351.47		#					*
1124066162	Herrera	Roselia	Cicero	IL	17	Family Practice	S	Paroxetine Hcl	Paroxetine Hcl	28	40	1200	269.95		#					*
1124066436	Conklin	Thomas	Northridge	CA	6	Family Practice	S	Paroxetine Hcl	Paroxetine Hcl	17	25.2	756	158.32		#					*
1124066584	Salvador	Lisa	Girard	KS	20	Family Practice	S	Paroxetine Hcl	Paroxetine Hcl	15	23	690	120.79			15	23	120.79	690	*
1124066642	Holobowicz	Benjamin	Springfield	VT	50	Physician Assistant	S	Paroxetine Hcl	Paroxetine Hcl	15	39	1170	135.72		*					*
1124066949	Hall	April	Whitesburg	KY	21	Internal Medicine	S	Paroxetine Hcl	Paroxetine Hcl	74	84	1770	518.07			32	42	250.12	1260	*
1124067053	Rehberg	Jonathan	Sylacauga	AL	1	Obstetrics & Gynecology	S	Paroxetine Hcl	Paroxetine Hcl	22	24	720	129.71		*					*
1124067111	Nelson	Lisa	Pittsfield	MA	25	Family Practice	S	Paroxetine Hcl	Paroxetine Hcl	18	24	720	168.15		*					*
1124067194	Rensenbrink	Kathryn	Ellsworth	ME	23	Internal Medicine	S	Paroxetine Hcl	Paroxetine Hcl	17	33.3	1000	207.18			17	33.3	207.18	1000	*
1124067202	Turner	Marsha	Hilliard	OH	39	Family Practice	S	Paroxetine Hcl	Paroxetine Hcl	17	25	750	102.72			17	25	102.72	750	*
1124067210	Phillips	Alison	Wellesley	MA	25	Psychiatry	S	Paroxetine Hcl	Paroxetine Hcl	15	15	450	117.41			15	15	117.41	450	*
1124067368	Stevens	Thomas	Pascagoula	MS	28	Internal Medicine	S	Paroxetine Hcl	Paroxetine Hcl	43	59	1697	487.79		#					*
1124067962	Patel	Suresh	Cambria Heights	NY	36	Internal Medicine	S	Paroxetine Hcl	Paroxetine Hcl	12	18	540	78.37		*					*
1124067988	Wolfsberger	Gabrielle	Hyde Park	NY	36	Family Practice	S	Paroxetine Er	Paroxetine Hcl	11	11	330	2871.96			0	0	0	0	#
1124067988	Wolfsberger	Gabrielle	Hyde Park	NY	36	Family Practice	S	Paroxetine Hcl	Paroxetine Hcl	17	43	1290	359.31			17	43	359.31	1290	*
1124068192	Preimesberger	Amanda	Madison	WI	55	Family Practice	S	Paroxetine Hcl	Paroxetine Hcl	19	53	1590	280.2		#					*
1124068366	Williams	Randal	Sulphur	OK	40	Family Practice	S	Paroxetine Hcl	Paroxetine Hcl	40	48	1440	267.61		#					*
1124068481	Parkman	Catherine	Port Townsend	WA	53	Internal Medicine	S	Paroxetine Hcl	Paroxetine Hcl	25	70	2100	822.35			25	70	822.35	2100	*
1124068663	Beaulieu	John	Swampscott	MA	25	Internal Medicine	S	Paroxetine Hcl	Paroxetine Hcl	46	62	1858	451.95			46	62	451.95	1858	*
1124068853	Ortiz	Omayra	New York	NY	36	Geriatric Psychiatry	S	Paroxetine Hcl	Paroxetine Hcl	36	44.1	1323	279.26	14	#					*
1124069141	Dotson	Thomas	White Sulphur Springs	WV	54	Internal Medicine	S	Paroxetine Hcl	Paroxetine Hcl	13	39	1170	172.69			13	39	172.69	1170	*
1124069232	Rodriguez-Vecchini	Luis	San Juan	PR	72	Psychiatry & Neurology	T	Paroxetine Hcl	Paroxetine Hcl	15	15	450	85.74		*					*
1124069257	Cook	Joseph	Catonsville	MD	24	Internal Medicine	S	Paroxetine Hcl	Paroxetine Hcl	70	154	4620	836.71	15		70	154	836.71	4620		15
1124069364	Mcminn	Johnny	Oklahoma City	OK	40	Medical Oncology	S	Paroxetine Hcl	Paroxetine Hcl	13	13	390	120.32		*					*
1124069406	Valdes	Nora	San Antonio	TX	48	Family Practice	S	Paroxetine Hcl	Paroxetine Hcl	27	35	1034	155.81		*					*
1124069521	Kotikalapudi	Sivarama	Hattiesburg	MS	28	Internal Medicine	S	Paroxetine Hcl	Paroxetine Hcl	12	12	345	60.74			12	12	60.74	345	*
1124069554	Mosrie	Brian	Knoxville	TN	47	Family Practice	S	Paroxetine Hcl	Paroxetine Hcl	57	67	2010	412.14		#					*
1124069828	Tolman	Mont	Boise	ID	16	Family Practice	S	Paroxetine Hcl	Paroxetine Hcl	15	29	870	177.92		*					*
1124069984	Qadeer	Asaf	Houston	TX	48	Family Practice	S	Paroxetine Hcl	Paroxetine Hcl	26	36	1080	334.88		#					*
1124070206	Susco	David	Durham	NC	37	Psychiatry	S	Paroxetine Hcl	Paroxetine Hcl	16	16	480	163.58		*					*
1124070255	Nazirpour-Caloor	Seyed-Hassan	Roswell	NM	35	Nurse Practitioner	S	Paroxetine Hcl	Paroxetine Hcl	20	30	900	109.5		#					*
1124070768	Hursey	Kristina	Columbia	SC	45	Internal Medicine	S	Paroxetine Er	Paroxetine Hcl	15	17	510	1995.77		*					*
1124070933	Fife	William	Lancaster	PA	42	Family Practice	S	Paroxetine Hcl	Paroxetine Hcl	20	20	600	132.33		#					*
1124071139	Lentzou	Maria	Palos Heights	IL	17	Internal Medicine	S	Paroxetine Hcl	Paroxetine Hcl	27	59	1770	577.15		#					*
1124071220	Romans	Bradford	Dallas	TX	48	Internal Medicine	S	Paroxetine Hcl	Paroxetine Hcl	12	12	360	51.6			12	12	51.6	360	*
1124071543	Hunkler	Samuel	Ellsworth	ME	23	Family Practice	S	Paroxetine Hcl	Paroxetine Hcl	23	35.7	1071	191.64	11		23	35.7	191.64	1071		11
1124071782	Abdel-Fatah	Nail	East Orange	NJ	34	Pulmonary Disease	S	Paroxetine Hcl	Paroxetine Hcl	13	13	390	98.49		*					*
1124072087	Jackson	Bruce	Apple Valley	CA	6	Physician Assistant	S	Paroxetine Hcl	Paroxetine Hcl	18	20	600	210.61			0	0	0	0	#
1124072277	Gonzales	Gilbert	Porterville	CA	6	Family Practice	S	Paroxetine Hcl	Paroxetine Hcl	19	19.4	551	175.84		*					*
1124072350	Kantcheva	Daniela	Cape Girardeau	MO	29	Nurse Practitioner	S	Paroxetine Hcl	Paroxetine Hcl	23	23	674	108.91			0	0	0	0	#
1124072426	Butts	Donald	Springfield	MO	29	Psychiatry	S	Paroxetine Hcl	Paroxetine Hcl	61	61	1826	854.39			0	0	0	0	#
1124072434	Bowen	James	Kirkland	WA	53	Neurology	S	Paroxetine Hcl	Paroxetine Hcl	13	31	930	169.86			0	0	0	0	#
1124072756	Pelleya Khouri	Rene	Miami Beach	FL	12	Internal Medicine	S	Paroxetine Er	Paroxetine Hcl	11	11	330	1233.43			11	11	1233.43	330	*
1124072756	Pelleya Khouri	Rene	Miami Beach	FL	12	Internal Medicine	S	Paroxetine Hcl	Paroxetine Hcl	53	93	2790	595.92	11		53	93	595.92	2790		11
1124072855	Groth	Gregory	Williamsville	NY	36	Physician Assistant	S	Paroxetine Er	Paroxetine Hcl	13	13	390	1487.12		*					*
1124072855	Groth	Gregory	Williamsville	NY	36	Physician Assistant	S	Paroxetine Hcl	Paroxetine Hcl	40	62.1	1863	380.9	19	*					*
1124073374	Sulam	David	Los Angeles	CA	6	Family Practice	S	Paroxetine Hcl	Paroxetine Hcl	79	87	2610	512.4	11		54	58	264.01	1740	*
1124073556	Knowlton	Alisa	Bountiful	UT	49	Family Practice	S	Paroxetine Er	Paroxetine Hcl	21	21	630	2436.07			0	0	0	0	#
1124073556	Knowlton	Alisa	Bountiful	UT	49	Family Practice	S	Paroxetine Hcl	Paroxetine Hcl	40	64	1896	529.67		#					*
1124073630	Kevorkian	Rafi	Saint Louis	MO	29	Internal Medicine	S	Paroxetine Hcl	Paroxetine Hcl	23	27	786	244.78			23	27	244.78	786	*
1124073788	Evans	George	Sheffield	AL	1	General Practice	S	Paroxetine Hcl	Paroxetine Hcl	95	107	3195	795.3	15		62	66	602.26	1965	*
1124074240	Mckiel	Vanessa	Beaverton	OR	41	Family Practice	S	Paroxetine Hcl	Paroxetine Hcl	16	32.1	951	183.77		#					*
1124074489	Shelton	Michelle	Memphis	TN	47	Family Practice	S	Paroxetine Hcl	Paroxetine Hcl	15	27	810	102.99		*					*
1124074661	Manchikes	Lloyd	Mobile	AL	1	General Practice	S	Paroxetine Hcl	Paroxetine Hcl	21	21	630	80.88		#					*
1124074679	Koeppl	Christopher	Rhinelander	WI	55	Internal Medicine	S	Paroxetine Hcl	Paroxetine Hcl	103	211	6244	1521.74	23	#					#
1124074935	Curtis	Dawn	Largo	FL	12	Nurse Practitioner	S	Paroxetine Hcl	Paroxetine Hcl	128	151.9	4506	1623.5	13		25	43.1	465.76	1292	*
1124075742	Oyco	Jose	Bluefield	WV	54	Internal Medicine	S	Paroxetine Hcl	Paroxetine Hcl	21	21	630	99.66		#					*
1124075874	Christie	Donna-Marie	Granby	CT	9	Internal Medicine	S	Paroxetine Hcl	Paroxetine Hcl	15	43	1290	216.21			15	43	216.21	1290	*
1124076120	Connolly	Deirdre	Chelmsford	MA	25	Family Practice	S	Paroxetine Hcl	Paroxetine Hcl	40	68	2040	248.86	11		28	46	153.74	1380	*
1124076245	Secore	Karen	Lebanon	NH	33	Nurse Practitioner	S	Paroxetine Hcl	Paroxetine Hcl	23	27	790	149.08		*					*
1124076377	Uzoho	Jonadab	Spring Hill	FL	12	Family Practice	S	Paroxetine Hcl	Paroxetine Hcl	160	160	4278	1860.46	40		147	147	1697.88	3893	#
1124076435	Laliotis	Aristotelis	Del Mar	CA	6	Internal Medicine	S	Paroxetine Hcl	Paroxetine Hcl	19	47	1410	477.86			19	47	477.86	1410	*
1124076450	Lockie	John	San Diego	CA	6	Family Practice	S	Paroxetine Hcl	Paroxetine Hcl	42	50	1460	575.26			42	50	575.26	1460	*
1124076831	Moolani	Mahesh	Owensboro	KY	21	Internal Medicine	S	Paroxetine Hcl	Paroxetine Hcl	269	294	8675	3007.17	49		201	201	2478.14	5884		34
1124076922	Daugherty	John	Jacksonville	AR	5	Emergency Medicine	S	Paroxetine Hcl	Paroxetine Hcl	27	27	811	171.71		*					*
1124077342	Mccorkle	Allan	Lubbock	TX	48	Psychiatry	S	Paroxetine Hcl	Paroxetine Hcl	458	458.8	12558	5122.87	82		399	399.8	4499	10861	#
1124077656	Augelli-Hodor	Linda	Bethlehem	PA	42	Internal Medicine	S	Paroxetine Hcl	Paroxetine Hcl	15	41	1226	214.9			15	41	214.9	1226	*
1124077680	Callanan	Lawrence	Saint Paul	MN	27	Internal Medicine	S	Paroxetine Hcl	Paroxetine Hcl	25	47	1410	335.46		#					*
1124077839	Deyo-Svendsen	Mark	Menomonie	WI	55	Family Practice	S	Paroxetine Hcl	Paroxetine Hcl	16	22	660	137.85			16	22	137.85	660	*
1124078068	Vix	Steven	Newberry	MI	26	Emergency Medicine	S	Paroxetine Hcl	Paroxetine Hcl	12	20	600	62.14			12	20	62.14	600	*
1124078118	Colvin	Randall	Augusta	GA	13	Family Practice	S	Paroxetine Hcl	Paroxetine Hcl	13	23	690	183.95		*					*
1124078142	Kavathia	Sanjay	Hackettstown	NJ	34	Internal Medicine	S	Paroxetine Hcl	Paroxetine Hcl	35	67	1939	448.5	11		35	67	448.5	1939		11
1124078266	Flory	Donald	Clinton	IA	19	Family Practice	S	Paroxetine Hcl	Paroxetine Hcl	28	44	1294	261.86			15	31	161.23	930	*
1124078423	Holumzer	Clinton	Bethlehem	PA	42	Internal Medicine	S	Paroxetine Hcl	Paroxetine Hcl	62	78	2328	927.06			37	45	536.18	1338	*
1124078530	Joseph	Anthony	Orange City	FL	12	Internal Medicine	S	Paroxetine Hcl	Paroxetine Hcl	48	73	2190	477.92	11		20	34	232.37	1020	*
1124078936	Michael	Joseph	New Eagle	PA	42	Internal Medicine	S	Paroxetine Hcl	Paroxetine Hcl	17	25	734	210.78			17	25	210.78	734	*
1124079090	Crisafi	Bartel	Westerly	RI	44	Family Practice	S	Paroxetine Hcl	Paroxetine Hcl	95	111	3330	867.54	11		95	111	867.54	3330		11
1124079447	Lane	Derrick	Macon	GA	13	Family Practice	S	Paroxetine Hcl	Paroxetine Hcl	18	24	720	280.54		#					*
1124079553	Munir	Muhammad	Southfield	MI	26	Cardiovascular Disease (Cardiology)	S	Paroxetine Hcl	Paroxetine Hcl	27	27	810	271.56		*					*
1124079686	Bland	Lorna	Brewton	AL	1	Psychiatry & Neurology	T	Paroxetine Hcl	Paroxetine Hcl	50	50	1444	821.15			0	0	0	0	#
1124080148	Karkowski	Frederick	Annapolis	MD	24	Internal Medicine	S	Paroxetine Hcl	Paroxetine Hcl	33	57	1710	582.59		#					*
1124080239	Vinci-Khoury	Giovanna	Warren	OH	39	Psychiatry	S	Paroxetine Hcl	Paroxetine Hcl	88	88.2	2593	728.73	11		12	12	78.17	360	*
1124080254	Roland	Fredy	Pawtucket	RI	44	Internal Medicine	S	Paroxetine Hcl	Paroxetine Hcl	18	36	1080	204.75			18	36	204.75	1080	*
1124080296	Bret	Mary	Dallas	TX	48	Psychiatry	S	Paroxetine Hcl	Paroxetine Hcl	35	61	1809	407.85		#					*
1124080312	Mello	Curtis	North Dartmouth	MA	25	Pulmonary Disease	S	Paroxetine Hcl	Paroxetine Hcl	16	26	758	146.86			16	26	146.86	758	*
1124080338	Wang	Peiyi	Plymouth	MN	27	Internal Medicine	S	Paroxetine Hcl	Paroxetine Hcl	22	46	1372	286.32		#					*
1124080734	Nguyen	Bich-Khanh	Edmonds	WA	53	Internal Medicine	S	Paroxetine Hcl	Paroxetine Hcl	37	71	2124	480.27	12	#					#
1124080791	Macdonald	Mark	Saint Paul	MN	27	Family Practice	S	Paroxetine Hcl	Paroxetine Hcl	18	18	493	298.55			18	18	298.55	493	*
1124080809	Khambaty	Mariam	Baltimore	MD	24	Infectious Disease	S	Paroxetine Hcl	Paroxetine Hcl	16	16	480	239.72			0	0	0	0	#
1124080817	Kliger	Morris	Lansdale	PA	42	Family Practice	S	Paroxetine Hcl	Paroxetine Hcl	89	127	3810	1057.3	14	#					#
1124081211	Barnes	David	Wasilla	AK	2	Internal Medicine	S	Paroxetine Hcl	Paroxetine Hcl	11	13	230	136.5		*					*
1124081260	Yebernetsky	Theresa	Bellefonte	PA	42	Physician Assistant	S	Paroxetine Hcl	Paroxetine Hcl	34	64	1920	500.52			34	64	500.52	1920	*
1124081286	Majmudar	Neha	West Reading	PA	42	Internal Medicine	S	Paroxetine Hcl	Paroxetine Hcl	25	35	1050	220.23		#					*
1124081377	Camisa	Leanne	Sacramento	CA	6	Family Practice	S	Paroxetine Hcl	Paroxetine Hcl	23	45	1350	463.21			11	33	426.01	990	*
1124081419	Pierce	Sheri	Delavan	WI	55	Family Practice	S	Paroxetine Hcl	Paroxetine Hcl	16	16	480	103.48			16	16	103.48	480	*
1124081526	Norris	Lynn	Louisville	KY	21	Family Practice	S	Paroxetine Hcl	Paroxetine Hcl	18	30	900	244.59		*					*
1124081930	Fleming	Richard	Whiteville	NC	37	Internal Medicine	S	Paroxetine Hcl	Paroxetine Hcl	147	241	7230	1613.42	38		117	203	1404	6090	#
1124082573	Desalvo	Anthony	Philadelphia	PA	42	Family Practice	S	Paroxetine Hcl	Paroxetine Hcl	25	43	1265	276.27			25	43	276.27	1265	*
1124082706	Lenz	Jeffrey	West Des Moines	IA	19	Family Practice	S	Paroxetine Hcl	Paroxetine Hcl	14	38	1140	183.45			14	38	183.45	1140	*
1124082987	Berndt	David	Davie	FL	12	Family Practice	S	Paroxetine Hcl	Paroxetine Hcl	22	24	720	180.3			22	24	180.3	720	*
1124083175	Cain	John	Dallas	TX	48	Psychiatry	S	Paroxetine Hcl	Paroxetine Hcl	56	82.5	2475	550.97	17		14	20	108.6	600	*
1124083191	Schott	Sherry	Winchester	VA	51	Internal Medicine	S	Paroxetine Hcl	Paroxetine Hcl	23	55	1650	418.69			23	55	418.69	1650	*
1124083217	Feliciano Aviles	Eduardo	Aguada	PR	72	General Practice	T	Paroxetine Hcl	Paroxetine Hcl	15	15	429	85.81		#					*
1124083316	Keeler	Jared	Kansas City	MO	29	Internal Medicine	S	Paroxetine Hcl	Paroxetine Hcl	13	13	390	165.58		*					*
1124083464	Jones	Patricia	Quincy	FL	12	Nurse Practitioner	S	Paroxetine Hcl	Paroxetine Hcl	12	18	540	123.16			12	18	123.16	540	*
1124083498	Holthus	Thomas	Strasburg	VA	51	Family Practice	S	Paroxetine Hcl	Paroxetine Hcl	12	16	480	140.09			12	16	140.09	480	*
1124083506	Pilgram	Philip	Philipsburg	PA	42	Family Practice	S	Paroxetine Hcl	Paroxetine Hcl	29	49	1470	255.71			29	49	255.71	1470	*
1124083514	Rondo-Hillman	Giavonne	Jeffersonville	IN	18	Internal Medicine	S	Paroxetine Hcl	Paroxetine Hcl	27	69	2070	429.98		#					*
1124083555	Pryblick	Gary	Allentown	PA	42	Family Practice	S	Paroxetine Hcl	Paroxetine Hcl	16	46	1380	473.11		#					*
1124083670	Grzeszak	Joanne	Grand Rapids	MI	26	General Practice	S	Paroxetine Hcl	Paroxetine Hcl	17	48	1440	247.39		#					*
1124083969	Rennirt	Diane	Louisville	KY	21	Internal Medicine	S	Paroxetine Er	Paroxetine Hcl	11	11	330	822.36			11	11	822.36	330	*
1124083969	Rennirt	Diane	Louisville	KY	21	Internal Medicine	S	Paroxetine Hcl	Paroxetine Hcl	28	58	1740	309.23			28	58	309.23	1740	*
1124084041	Nashed	Trisha	Winchester	VA	51	Cardiovascular Disease (Cardiology)	S	Paroxetine Hcl	Paroxetine Hcl	14	20	600	96.75		*					*
1124084066	Deputy	Glenn	Harrisonburg	VA	51	Neurology	S	Paroxetine Hcl	Paroxetine Hcl	35	43	1290	187.54		#					*
1124084256	Koch	Lynn	Burnsville	MN	27	Internal Medicine	S	Paroxetine Hcl	Paroxetine Hcl	32	88.5	2655	412.81			32	88.5	412.81	2655	*
1124084298	Holmes	Zinnah Quai	Tallahassee	FL	12	Family Practice	S	Paroxetine Hcl	Paroxetine Hcl	30	42	1260	156.53		#					*
1124084314	Schaerer	Steven	Kettering	OH	39	Family Practice	S	Paroxetine Hcl	Paroxetine Hcl	58	92	2760	855.56	11		46	80	787.78	2400	*
1124084363	Tyutyulkova	Sonia	Baltimore	MD	24	Psychiatry	S	Paroxetine Hcl	Paroxetine Hcl	14	14.2	426	217.21		*					*
1124084454	Ruff	Michael	Springboro	OH	39	Family Practice	S	Paroxetine Hcl	Paroxetine Hcl	27	55	1650	547.58			27	55	547.58	1650	*
1124084538	Morris	Virginia	Frankfort	KY	21	Nurse Practitioner	S	Paroxetine Hcl	Paroxetine Hcl	16	24	720	209.12		#					*
1124084611	Jauregui	Hugo	Fall River	MA	25	Internal Medicine	S	Paroxetine Hcl	Paroxetine Hcl	24	36	1080	137.11		#					*
1124084686	Martin	Vincent	Cincinnati	OH	39	Internal Medicine	S	Paroxetine Hcl	Paroxetine Hcl	16	20	600	241.14			16	20	241.14	600	*
1124084694	Schleifer	Grover	Union City	TN	47	Family Practice	S	Paroxetine Hcl	Paroxetine Hcl	222	238	3791	1874.21	19		205	221	1763.81	3591	#
1124084967	Gaonkar	Sandeep	Naperville	IL	17	Psychiatry	S	Paroxetine Hcl	Paroxetine Hcl	160	176.1	5226	1503.41	39		69	81	606.88	2388		20
1124085220	Runte	Eric	Sonora	CA	6	Family Practice	S	Paroxetine Hcl	Paroxetine Hcl	36	38	1140	297.26			24	26	168.79	780	*
1124085279	Rudberg	Richard	Hibbing	MN	27	Family Practice	S	Paroxetine Hcl	Paroxetine Hcl	36	48	1440	208.41		#					*
1124085519	Kennett	Billie	Martin	TN	47	Nurse Practitioner	S	Paroxetine Hcl	Paroxetine Hcl	13	17	510	56.34		*					*
1124085774	Harati	Arundhati	Arlington	TX	48	Internal Medicine	S	Paroxetine Hcl	Paroxetine Hcl	19	41	1230	223.45			19	41	223.45	1230	*
1124085881	Matthew	Jonathan	West Hills	CA	6	Gastroenterology	S	Paroxetine Hcl	Paroxetine Hcl	14	22	660	317.87			14	22	317.87	660	*
1124085881	Matthew	Jonathan	West Hills	CA	6	Gastroenterology	S	Paxil	Paroxetine Hcl	12	12	360	1966.56			12	12	1966.56	360	*
1124086020	Woluchem	Miltonia	Rochester	NY	36	Internal Medicine	S	Paroxetine Hcl	Paroxetine Hcl	55	57	1710	338.33			34	36	200.8	1080	*
1124086350	Adcox	William	Fayetteville	GA	13	Family Practice	S	Paroxetine Hcl	Paroxetine Hcl	11	23	690	122.21			11	23	122.21	690	*
1124086392	Lasala	German	Tucson	AZ	4	Internal Medicine	S	Paroxetine Er	Paroxetine Hcl	13	31	930	3224.77			13	31	3224.77	930	*
1124086392	Lasala	German	Tucson	AZ	4	Internal Medicine	S	Paroxetine Hcl	Paroxetine Hcl	19	40	1200	304.39			19	40	304.39	1200	*
1124086459	St Germain	David	Metairie	LA	22	Internal Medicine	S	Paroxetine Hcl	Paroxetine Hcl	20	48	1440	325.76		#					*
1124086590	Leonard	Joseph	La Mesa	CA	6	Family Practice	S	Paroxetine Hcl	Paroxetine Hcl	25	71	2130	501.95			25	71	501.95	2130	*
1124086640	Schabach	Lisa	Chilton	WI	55	Nurse Practitioner	S	Paroxetine Hcl	Paroxetine Hcl	81	164.2	4924	1280.04	20	#					#
1124086871	Quinn	Diardre	Grand Rapids	MI	26	Internal Medicine	S	Paroxetine Hcl	Paroxetine Hcl	22	36	1080	300.59			22	36	300.59	1080	*
1124087044	Frusher	Donald	Hurst	TX	48	Internal Medicine	S	Paroxetine Hcl	Paroxetine Hcl	18	26	774	208.19		#					*
1124087325	Stauffer	Daniel	Quakertown	PA	42	Family Practice	S	Paroxetine Er	Paroxetine Hcl	13	13	391	1347.86			13	13	1347.86	391	*
1124087325	Stauffer	Daniel	Quakertown	PA	42	Family Practice	S	Paroxetine Hcl	Paroxetine Hcl	61	85	2550	438.49			61	85	438.49	2550	*
1124087440	Del Rosario	Edwin	Keller	TX	48	Internal Medicine	S	Paroxetine Hcl	Paroxetine Hcl	11	21	630	194.04		*					*
1124087556	Perkins	Daniel	Madison	FL	12	Family Practice	S	Paroxetine Hcl	Paroxetine Hcl	14	20	522	121.5			14	20	121.5	522	*
1124087671	Flores	Alan	La Verne	CA	6	Family Practice	S	Paroxetine Hcl	Paroxetine Hcl	16	52.3	1570	388.35			16	52.3	388.35	1570	*
1124087713	Gonzalez	Fausto	Bronx	NY	36	Internal Medicine	S	Paroxetine Hcl	Paroxetine Hcl	58	58	1740	232.57			26	26	87.98	780	*
1124087820	Prasad	Renuka	Danville	VA	51	Psychiatry	S	Paroxetine Hcl	Paroxetine Hcl	108	182.4	5447	1151.91	22		69	125.4	808.44	3761	#
1124087853	Roach	Marguerite	Lincoln	MA	25	Internal Medicine	S	Paroxetine Hcl	Paroxetine Hcl	23	28	840	235.4			23	28	235.4	840	*
1124087937	Golen	Donald	Fort Collins	CO	8	Neurology	S	Paroxetine Hcl	Paroxetine Hcl	11	11	330	115.32			11	11	115.32	330	*
1124088125	Wells	Michael	Akron	OH	39	Internal Medicine	S	Paroxetine Hcl	Paroxetine Hcl	29	66.5	1980	498.49		#					*
1124088141	Sweeney	Michael	Dover	DE	10	Internal Medicine	S	Paroxetine Hcl	Paroxetine Hcl	46	112	3299	674.22			46	112	674.22	3299	*
1124088331	Luque	Marion	Eagle	ID	16	Internal Medicine	S	Paroxetine Hcl	Paroxetine Hcl	11	32	960	154.08			11	32	154.08	960	*
1124088604	Narvel	Ravish	Jacksonville	FL	12	Internal Medicine	S	Paroxetine Hcl	Paroxetine Hcl	32	44	1239	363.91			32	44	363.91	1239	*
1124088687	Parker	Arthur	Bend	OR	41	Internal Medicine	S	Paroxetine Hcl	Paroxetine Hcl	70	152.2	4497	1249.86	21	#					#
1124088760	Deb	Ashoke	Pennsville	NJ	34	Internal Medicine	S	Paroxetine Hcl	Paroxetine Hcl	79	79	1245	722.55			79	79	722.55	1245	*
1124088927	Schoenbaum	David	Tucson	AZ	4	Family Practice	S	Paroxetine Hcl	Paroxetine Hcl	34	80	2400	539.87	12		34	80	539.87	2400		12
1124089024	Harmon	Richard	Opelousas	LA	22	Family Practice	S	Paroxetine Hcl	Paroxetine Hcl	31	31	930	117.43		#					*
1124089115	Kraft	Kurt	Geneva	AL	1	Family Practice	S	Paroxetine Hcl	Paroxetine Hcl	16	16.2	478	111.32		#					*
1124089248	Lanes	Douglas	Hollywood	FL	12	Psychiatry & Neurology	T	Paroxetine Hcl	Paroxetine Hcl	32	40	1200	815.54		*					*
1124089271	Anderson	Sennie	Grants Pass	OR	41	Nurse Practitioner	S	Paroxetine Hcl	Paroxetine Hcl	11	25	750	198.07			11	25	198.07	750	*
1124089271	Anderson	Sennie	Grants Pass	OR	41	Nurse Practitioner	S	Paxil Cr	Paroxetine Hcl	12	12	360	2194.8			0	0	0	0	#
1124089461	Goodreau	Scott	Modesto	CA	6	Family Practice	S	Paroxetine Hcl	Paroxetine Hcl	17	39.7	1190	378.9			17	39.7	378.9	1190	*
1124089800	Rasor	John	Brighton	MI	26	Family Practice	S	Paroxetine Hcl	Paroxetine Hcl	12	12	360	87.36			0	0	0	0	#
1124089917	Olson	Laura	Glencoe	MN	27	Family Practice	S	Paroxetine Hcl	Paroxetine Hcl	14	18	500	74.72			14	18	74.72	500	*
1124090022	Schreiber	Mark	Virginia Beach	VA	51	Psychiatry	S	Paroxetine Hcl	Paroxetine Hcl	11	11	315	163.67		*					*
1124090030	Kupka	Barbara	Camilla	GA	13	Family Practice	S	Paroxetine Hcl	Paroxetine Hcl	73	91	2692	601.84	12		73	91	601.84	2692		12
1124090279	Hess	Terry	Lewisville	NC	37	Family Practice	S	Paroxetine Hcl	Paroxetine Hcl	96	157.5	4716	1029.88	18	#					#
1124090394	Harmer	Steven	Clarion	IA	19	Internal Medicine	S	Paroxetine Hcl	Paroxetine Hcl	11	11	239	47.6		*					*
1124090493	Gagnon	Robert	Lakeville	MA	25	Family Practice	S	Paroxetine Hcl	Paroxetine Hcl	59	99	2970	446.26	12		33	69	266.14	2070	*
1124090576	Tabak	Steven	Beverly Hills	CA	6	Cardiovascular Disease (Cardiology)	S	Paroxetine Hcl	Paroxetine Hcl	11	11	330	151.9			11	11	151.9	330	*
1124090618	Dukes	Erik	Booneville	MS	28	Family Practice	S	Paroxetine Hcl	Paroxetine Hcl	79	99	2955	737.75	16		58	76	629.59	2280	*
1124090675	Shah	Sarju	Dearborn	MI	26	Family Practice	S	Paroxetine Hcl	Paroxetine Hcl	20	38	1020	142.01		#					*
1124090725	Bode	Jon	Brenham	TX	48	Family Practice	S	Paroxetine Hcl	Paroxetine Hcl	11	11	330	42.79			11	11	42.79	330	*
1124090824	Browne	Carol	Pinellas Park	FL	12	Family Practice	S	Paroxetine Hcl	Paroxetine Hcl	11	27	794	112.25		*					*
1124090857	Harjee	Gulshan	Decatur	GA	13	Internal Medicine	S	Paroxetine Hcl	Paroxetine Hcl	12	28	824	166.05		*					*
1124090907	Robbins	Tamara	Bluffton	IN	18	Family Practice	S	Paroxetine Hcl	Paroxetine Hcl	37	73	2190	672.49	11		24	58	620.58	1740	*
1124091129	Huston	Timothy	Laguna Niguel	CA	6	Family Practice	S	Paroxetine Hcl	Paroxetine Hcl	16	48	1440	357.74			16	48	357.74	1440	*
1124091202	Lerner	Keith	Lauderdale Lakes	FL	12	Internal Medicine	S	Paroxetine Hcl	Paroxetine Hcl	19	39	1170	330.05		#					*
1124091228	Baez	Raymond	Cocoa	FL	12	Internal Medicine	S	Paroxetine Hcl	Paroxetine Hcl	57	133	3990	888.02	18		57	133	888.02	3990		18
1124091236	Cohen	Edith	Virginia Beach	VA	51	Internal Medicine	S	Paroxetine Hcl	Paroxetine Hcl	35	45	1350	300.99			23	31	244.94	930	*
1124091277	Krohn	Kyle	Lufkin	TX	48	Internal Medicine	S	Paroxetine Hcl	Paroxetine Hcl	20	52	1560	301.01		#					*
1124091533	Marcantonio	Robert	Sarasota	FL	12	Internal Medicine	S	Paroxetine Hcl	Paroxetine Hcl	27	45	1350	419.01			27	45	419.01	1350	*
1124091574	Dantagnan	Frederick	Metairie	LA	22	Internal Medicine	S	Paroxetine Hcl	Paroxetine Hcl	157	237	7073	1531.67	37		157	237	1531.67	7073		37
1124091756	Jones	Sun	Chandler	AZ	4	Nurse Practitioner	S	Paroxetine Hcl	Paroxetine Hcl	12	28	840	155.35			12	28	155.35	840	*
1124091798	Patel	Ashok	Largo	FL	12	Psychiatry	S	Paroxetine Er	Paroxetine Hcl	11	11	330	2987.6			0	0	0	0	#
1124091798	Patel	Ashok	Largo	FL	12	Psychiatry	S	Paroxetine Hcl	Paroxetine Hcl	105	146.6	4322	1337.64	29		68	101.6	788.72	3005		14
1124091871	Blinn	David	Bellevue	PA	42	Internal Medicine	S	Paroxetine Hcl	Paroxetine Hcl	64	76	2131	654.2	11	#					*
1124091905	Hardy	Susan	Worcester	MA	25	Internal Medicine	T	Paroxetine Hcl	Paroxetine Hcl	11	13	375	55.19		*					*
1124091921	Simonson	John	Blair	NE	31	Family Practice	S	Paroxetine Hcl	Paroxetine Hcl	39	51	1452	395.09			39	51	395.09	1452	*
1124092135	Sheets	Aaron	Largo	FL	12	Family Practice	S	Paroxetine Hcl	Paroxetine Hcl	64	127.1	3773	688.66	21	#					#
1124092143	Friedman	Lane	Cullman	AL	1	Internal Medicine	S	Paroxetine Hcl	Paroxetine Hcl	77	109	3270	453	12		62	94	377.7	2820	*
1124092283	Brousseau	Kristin	Denver	CO	8	Neuropsychiatry	S	Paroxetine Hcl	Paroxetine Hcl	37	37.3	1084	287.84			0	0	0	0	#
1124092309	Simpson	William	Warrenton	VA	51	Internal Medicine	S	Paroxetine Hcl	Paroxetine Hcl	58	84	2520	717.16	11		46	70	589.67	2100	*
1124092366	Pallares	Clara	Louisville	KY	21	Internal Medicine	S	Paroxetine Hcl	Paroxetine Hcl	25	75	2250	306.49		#					*
1124092408	Kelt	Peter	Shelter Island	NY	36	Family Practice	S	Paroxetine Hcl	Paroxetine Hcl	19	53	1590	317.63			19	53	317.63	1590	*
1124092465	Mcneill	Stephen	Asheville	NC	37	Family Practice	S	Paroxetine Hcl	Paroxetine Hcl	13	39	1170	205.09		*					*
1124092515	Hylwa	Catherine	Colchester	CT	9	Internal Medicine	S	Paroxetine Hcl	Paroxetine Hcl	21	21	630	238.72			21	21	238.72	630	*
1124092754	Jacobson	Charles	Puyallup	WA	53	Internal Medicine	S	Paroxetine Hcl	Paroxetine Hcl	11	21	630	274.28		*					*
1124092812	Batsis	John	Lebanon	NH	33	Internal Medicine	S	Paroxetine Hcl	Paroxetine Hcl	36	70	2080	747.44			24	58	512.24	1720	*
1124092846	Hollon	John	Wilmington	OH	39	Internal Medicine	S	Paroxetine Hcl	Paroxetine Hcl	17	27	786	282.12		#					*
1124092960	Bechtol	Zachary	Grove	OK	40	Family Practice	S	Paroxetine Hcl	Paroxetine Hcl	22	36	1080	222.9			22	36	222.9	1080	*
1124093026	Herald	Christie	Hazard	KY	21	Nurse Practitioner	S	Paroxetine Hcl	Paroxetine Hcl	24	24	720	334.57		#					*
1124093075	Renco	Harry	Louisville	KY	21	Internal Medicine	S	Paroxetine Hcl	Paroxetine Hcl	14	42	1260	113.42			14	42	113.42	1260	*
1124093133	Tran	Khanh	San Jose	CA	6	Internal Medicine	S	Paroxetine Hcl	Paroxetine Hcl	12	18	540	72.17			12	18	72.17	540	*
1124093141	Brown	Timothy	Mt. Pocono	PA	42	Family Practice	S	Paroxetine Er	Paroxetine Hcl	11	11	330	1329.31			11	11	1329.31	330	*
1124093141	Brown	Timothy	Mt. Pocono	PA	42	Family Practice	S	Paroxetine Hcl	Paroxetine Hcl	98	178	5340	1106.62	26		75	149	1001.87	4470	#
1124093166	Johnson	Sandra	Hampton	VA	51	Internal Medicine	S	Paroxetine Hcl	Paroxetine Hcl	48	82	2460	409.97			37	55	324.62	1650	*
1124093331	Gavrilescu	Gabriel	Weston	FL	12	Internal Medicine	S	Paroxetine Hcl	Paroxetine Hcl	23	55	1650	440.28			23	55	440.28	1650	*
1124093380	Drury	David	Pelham	GA	13	General Practice	S	Paroxetine Hcl	Paroxetine Hcl	34	34	1020	202.94		#					*
1124093414	Hussain	Ahmer	Poteau	OK	40	Internal Medicine	S	Paroxetine Hcl	Paroxetine Hcl	66	105	3150	567.51	16		32	54	283.79	1620	*
1124093430	Munro	David	Jackson	MI	26	Family Practice	S	Paroxetine Hcl	Paroxetine Hcl	15	45	1350	292.94		#					*
1124093695	Folchert	Kevin	South Sioux City	NE	31	Family Practice	S	Paroxetine Hcl	Paroxetine Hcl	33	39.2	1163	553.51			21	27	385.44	797	*
1124093844	Somerville	Ivia	Richmond	VA	51	Family Practice	S	Paroxetine Hcl	Paroxetine Hcl	22	22	660	161.48		#					*
1124094362	Riordan	Tracy	Imperial	MO	29	Internal Medicine	S	Paroxetine Hcl	Paroxetine Hcl	32	66	1980	599.65		#					*
1124094610	Sturman	Warren	Lauderdale Lakes	FL	12	Cardiovascular Disease (Cardiology)	S	Paroxetine Hcl	Paroxetine Hcl	13	31	930	285.58			13	31	285.58	930	*
1124094701	Santos	Rolando	Aventura	FL	12	Nurse Practitioner	S	Paroxetine Hcl	Paroxetine Hcl	13	15	450	75.43		*					*
1124094974	Neiman	Richard	Iowa City	IA	19	Neurology	S	Paroxetine Hcl	Paroxetine Hcl	53	63.2	1840	310.24			22	32	143.86	928	*
1124095120	Verser	Michael	Mount Ida	AR	5	Family Practice	S	Paroxetine Hcl	Paroxetine Hcl	136	150.3	4477	1320.39	26		77	83.3	778.07	2467	#
1124095161	Naidu	Raja	Odessa	TX	48	Cardiovascular Disease (Cardiology)	S	Paroxetine Hcl	Paroxetine Hcl	14	14	420	130.24			14	14	130.24	420	*
1124095195	Tsai	Edward	Las Vegas	NV	32	Family Practice	S	Paroxetine Hcl	Paroxetine Hcl	15	21	630	101.5			15	21	101.5	630	*
1124095641	Hemsworth	Michael	Colorado Springs	CO	8	Family Practice	S	Paroxetine Hcl	Paroxetine Hcl	17	49	1470	273.12			17	49	273.12	1470	*
1124095666	Mechael	Ban	Livonia	MI	26	Internal Medicine	S	Paroxetine Hcl	Paroxetine Hcl	17	29	866	172.2		#					*
1124095716	Chapman	Charles	Columbia	MO	29	Internal Medicine	S	Paroxetine Hcl	Paroxetine Hcl	43	73	2190	615.07			43	73	615.07	2190	*
1124095757	Perez	Ricardo	Berwyn	IL	17	Family Practice	S	Paroxetine Hcl	Paroxetine Hcl	29	68	2040	395.92	13		17	41	224.27	1230	*
1124095849	Dewberry	Frederick	Clearwater	FL	12	Nephrology	S	Paroxetine Hcl	Paroxetine Hcl	20	36	1066	126.72		#					*
1124095880	Elconin	Lisa	West Bloomfield	MI	26	Internal Medicine	S	Paroxetine Hcl	Paroxetine Hcl	23	47	1410	437.88			23	47	437.88	1410	*
1124095906	Moses	George	Dover	OH	39	Psychiatry	S	Paroxetine Hcl	Paroxetine Hcl	47	47	1329	456.02			0	0	0	0	#
1124096136	Ivey	Jessica	Knoxville	TN	47	Internal Medicine	S	Paroxetine Hcl	Paroxetine Hcl	33	84.7	2522	566.22		#					*
1124096193	Poe-Ames	Shauna	Clay City	IN	18	Nurse Practitioner	S	Paroxetine Hcl	Paroxetine Hcl	33	43	1290	300.86			11	21	79.82	630	*
1124096573	Baker	Damon	Tulsa	OK	40	Internal Medicine	S	Paroxetine Hcl	Paroxetine Hcl	14	14	420	47.45			0	0	0	0	#
1124096581	Nicola	Matthew	Spring Branch	TX	48	Family Practice	S	Paroxetine Hcl	Paroxetine Hcl	24	70	2100	454.33		#					*
1124096672	Herman	Daniel	Vincennes	IN	18	Family Practice	S	Paroxetine Hcl	Paroxetine Hcl	73	153	4590	902.32	18		59	123	689.27	3690	#
1124096797	Schultz	Matthew	Emmaus	PA	42	Physician Assistant	S	Paroxetine Hcl	Paroxetine Hcl	13	23	690	271.33			13	23	271.33	690	*
1124096813	Ong	Yeese	Muskogee	OK	40	Cardiovascular Disease (Cardiology)	S	Paroxetine Hcl	Paroxetine Hcl	21	27	810	244.84			0	0	0	0	#
1124096847	Porcelli	Martin	Pomona	CA	6	Family Practice	S	Paroxetine Hcl	Paroxetine Hcl	27	27	631	137.14		*					*
1124097001	Chaudry	Mansoora	Fair Lawn	NJ	34	General Practice	S	Paroxetine Hcl	Paroxetine Hcl	12	28	840	252.62		*					*
1124097027	Larson	Valerie	Dell Rapids	SD	46	Family Practice	S	Paroxetine Hcl	Paroxetine Hcl	12	26	737	77.63			12	26	77.63	737	*
1124097100	Abdelhadi	Jane	Orange	CA	6	Geriatric Medicine	S	Paroxetine Hcl	Paroxetine Hcl	15	29.1	815	173.46			15	29.1	173.46	815	*
1124097126	Ludi	Guillermo	Portland	TN	47	Internal Medicine	S	Paroxetine Hcl	Paroxetine Hcl	52	64	1920	336.06		#					*
1124097142	Lyakhovetsky	Arthur	Hollywood	FL	12	Psychiatry	S	Paroxetine Hcl	Paroxetine Hcl	124	128.2	3651	1816.04	21		99	103.1	1387.8	3011	#
1124097191	Fulcher	Todd	Brandon	MS	28	Family Practice	S	Paroxetine Hcl	Paroxetine Hcl	140	144	2996	1599.87	18		108	112	1185.84	2074	#
1124097423	Hosley	Mark	Fall River	MA	25	Neurology	S	Paroxetine Hcl	Paroxetine Hcl	12	18	518	200.72		*					*
1124097464	Nicholas-Hamilton	Stacy	Overland Park	KS	20	Nurse Practitioner	S	Paroxetine Hcl	Paroxetine Hcl	11	13	390	85.5		*					*
1124098553	Oglesby	Allan	Palm Coast	FL	12	Internal Medicine	S	Paroxetine Hcl	Paroxetine Hcl	18	48	1440	316.25			18	48	316.25	1440	*
1124098587	Burchfield	Samuel	Paragould	AR	5	Family Practice	S	Paroxetine Hcl	Paroxetine Hcl	91	119	3546	840.69	21		64	84	436.83	2496	#
1124098595	Esparza-Perez	Alejandro	Amherst	MA	25	Internal Medicine	S	Paroxetine Hcl	Paroxetine Hcl	33	35	1024	170.73			33	35	170.73	1024	*
1124098603	Patel	Pravin	Coldwater	MS	28	Family Practice	S	Paroxetine Hcl	Paroxetine Hcl	95	123	3652	604.08	16		36	54	203.44	1610	*
1124098694	Cabala	Albert	Kalamazoo	MI	26	Internal Medicine	S	Paroxetine Hcl	Paroxetine Hcl	18	26	780	213.2		*					*
1124098710	Anderson	Kipton	Columbus	NE	31	Family Practice	S	Paroxetine Hcl	Paroxetine Hcl	43	59.8	1725	275.03		#					*
1124098868	Beeraka	Prakash	Florence	SC	45	Family Practice	S	Paroxetine Hcl	Paroxetine Hcl	43	57	1710	720.47		#					*
1124098884	Wood	Ruth	Phoenix	AZ	4	Nurse Practitioner	S	Paroxetine Hcl	Paroxetine Hcl	14	36	1080	552.57		#					*
1124098967	Nachimuthu	Latha	Mclean	VA	51	Internal Medicine	S	Paroxetine Hcl	Paroxetine Hcl	23	23	450	247.17			23	23	247.17	450	*
1124099049	Rivas	Benito	Orosi	CA	6	Physician Assistant	S	Paroxetine Hcl	Paroxetine Hcl	18	50	1500	172.58		#					*
1124099262	Wyble	Joseph	Little Rock	AR	5	Internal Medicine	S	Paroxetine Hcl	Paroxetine Hcl	24	24	720	117.23			24	24	117.23	720	*
1124099569	Mills	Cynthia	Hutchinson	KS	20	Family Practice	S	Paroxetine Hcl	Paroxetine Hcl	30	68	2040	398.72			30	68	398.72	2040	*
1124099916	Levin	Tomer	New York	NY	36	Psychiatry	S	Paroxetine Hcl	Paroxetine Hcl	15	19	570	179.73			15	19	179.73	570	*
1124100896	Daugherty	Milton	Chicago	IL	17	Psychiatry	S	Paroxetine Hcl	Paroxetine Hcl	44	49	1470	430.17		*					*
1124101225	Ditch	Carl	New Iberia	LA	22	Internal Medicine	S	Paroxetine Hcl	Paroxetine Hcl	87	111	3330	503.04	12		64	88	386.72	2640	*
1124102124	Rahmanian	Nader	Wyomissing	PA	42	Internal Medicine	S	Paroxetine Hcl	Paroxetine Hcl	17	47	1410	320.25			17	47	320.25	1410	*
1124102223	Mobisson	Kathrine	Roseville	MI	26	Psychiatry	S	Paroxetine Hcl	Paroxetine Hcl	21	23	668	123.63		#					*
1124102546	Kelly	Michael	Salisbury	CT	9	Internal Medicine	S	Paroxetine Hcl	Paroxetine Hcl	65	101	2984	730.47			48	84	604.85	2494	*
1124103023	De John	Svetlana	Phila	PA	42	Physician Assistant	S	Paroxetine Hcl	Paroxetine Hcl	34	38	1140	163.71		*					*
1124103221	Spinosa	Madeline	Everett	MA	25	Registered Nurse	T	Paroxetine Hcl	Paroxetine Hcl	13	13	355	97.16		*					*
1124103254	Rai	Meetinder	Modesto	CA	6	Internal Medicine	S	Paroxetine Hcl	Paroxetine Hcl	67	70	2020	679.08		#					*
1124103353	Sterman	Felicia	San Francisco	CA	6	Internal Medicine	S	Paroxetine Hcl	Paroxetine Hcl	27	27	786	210.53		*					*
1124103791	Bloomfield	Elizabeth	Denver	CO	8	Internal Medicine	S	Paroxetine Hcl	Paroxetine Hcl	18	30	900	157.4			18	30	157.4	900	*
1124103874	Pattathil	Jean	Elizabeth	NJ	34	Internal Medicine	S	Paroxetine Hcl	Paroxetine Hcl	48	104	3120	760.38			48	104	760.38	3120	*
1124103890	Scerbak	John	Fremont	CA	6	Internal Medicine	S	Paroxetine Hcl	Paroxetine Hcl	13	17.7	529	463.72			13	17.7	463.72	529	*
1124103924	Dini	Robert	Federal Way	WA	53	Family Practice	S	Paroxetine Hcl	Paroxetine Hcl	13	23	690	144.24		#					*
1124103965	Pinilla	Dominique	Beaufort	SC	45	Nurse Practitioner	S	Paroxetine Hcl	Paroxetine Hcl	13	13	390	66.18			13	13	66.18	390	*
1124105010	Grunsky	Mitchell	Sumter	SC	45	Family Practice	S	Paroxetine Hcl	Paroxetine Hcl	47	57	1710	320.4		#					*
1124105085	Wulff	Kenneth	Milpitas	CA	6	Psychiatry	S	Paroxetine Hcl	Paroxetine Hcl	44	44.4	1332	248.92			0	0	0	0	#
1124105101	Coulehan	Lawrence	Denver	CO	8	Internal Medicine	S	Paroxetine Hcl	Paroxetine Hcl	28	70	2100	609.2			28	70	609.2	2100	*
1124105721	Chien	Lian Phay	Los Angeles	CA	6	Psychiatry	S	Paroxetine Hcl	Paroxetine Hcl	19	27	810	184.16		*					*
1124105754	Paley	William	Rancho Cucamonga	CA	6	Family Practice	S	Paroxetine Hcl	Paroxetine Hcl	20	22.2	665	176.02			20	22.2	176.02	665	*
1124105846	Duque	Juan	Miami	FL	12	Family Practice	S	Paroxetine Hcl	Paroxetine Hcl	54	78	2340	338.9	11		54	78	338.9	2340		11
1124105960	Zora	Stefan	Salem	MA	25	Psychiatry & Neurology	T	Paroxetine Hcl	Paroxetine Hcl	13	13	390	173.16			13	13	173.16	390	*
1124106018	Shic	Frank	Vallejo	CA	6	Internal Medicine	S	Paroxetine Hcl	Paroxetine Hcl	12	36	1080	276.11			12	36	276.11	1080	*
1124106026	Arora	Sharad	Stockton	CA	6	Internal Medicine	S	Paroxetine Hcl	Paroxetine Hcl	12	37.7	1130	300.77		*					*
1124106257	Grove	Alan	Roseville	CA	6	Family Practice	S	Paroxetine Hcl	Paroxetine Hcl	16	53.3	1600	181.74			16	53.3	181.74	1600	*
1124106323	Williams	Alana	Albuquerque	NM	35	Obstetrics & Gynecology	S	Paroxetine Hcl	Paroxetine Hcl	12	12	360	76.28			0	0	0	0	#
1124106380	Skrelja	Valerie	Berkeley Heights	NJ	34	Internal Medicine	S	Paroxetine Hcl	Paroxetine Hcl	32	70	2100	676.96			32	70	676.96	2100	*
1124106463	Belenker	Stuart	Piscataway	NJ	34	Psychiatry	S	Paroxetine Hcl	Paroxetine Hcl	50	54	1600	244.82			27	31	127.14	930	*
1124106539	Ward	Sharon	Memphis	TN	47	Nurse Practitioner	S	Paroxetine Hcl	Paroxetine Hcl	49	49	1470	263.66	11	*					*
1124106745	Miller	Shawn	Bonita Springs	FL	12	Internal Medicine	S	Paroxetine Hcl	Paroxetine Hcl	22	60	1800	574.42			22	60	574.42	1800	*
1124107453	Feist	Fredric	Gadsden	AL	1	Psychiatry	S	Paroxetine Hcl	Paroxetine Hcl	135	179	5316	1036.39	35		74	100	645.22	2955		18
1124107602	Douthitt	John	Davis	CA	6	Physician Assistant	S	Paroxetine Er	Paroxetine Hcl	12	12	360	400.32			12	12	400.32	360	*
1124107693	Evans	Kelly	Gray	KY	21	Family Practice	S	Paroxetine Hcl	Paroxetine Hcl	82	94.7	2230	693.5	11		49	59.7	438.89	1750	*
1124108352	Sherm	John	North Myrtle Beach	SC	45	Family Practice	S	Paroxetine Hcl	Paroxetine Hcl	15	17	510	124.68			15	17	124.68	510	*
1124108410	Van Jura	Brandy	Valdosta	GA	13	Nurse Practitioner	S	Paroxetine Hcl	Paroxetine Hcl	26	26	751	193.75		#					*
1124108808	Montgomery	David	Oakland	NJ	34	Cardiovascular Disease (Cardiology)	S	Paroxetine Hcl	Paroxetine Hcl	29	45	1350	361.87			29	45	361.87	1350	*
1124108949	Becker	John	Santa Fe	NM	35	Family Practice	S	Paroxetine Hcl	Paroxetine Hcl	17	39	1170	184.58			17	39	184.58	1170	*
1124110069	Baskys	Andrius	Riverside	CA	6	Psychiatry	S	Paroxetine Hcl	Paroxetine Hcl	64	71.3	2132	457.18		*					*
1124110465	Williams	Georgia	Kingsport	TN	47	Nurse Practitioner	S	Paroxetine Hcl	Paroxetine Hcl	46	86	2580	1005.25	13		18	54	598.45	1620	*
1124111059	Pierski	Pamela	Somerville	TN	47	Nurse Practitioner	S	Paroxetine Hcl	Paroxetine Hcl	47	57	1679	429.49		#					*
1124111273	Mulligan	Erika	Chardon	OH	39	Internal Medicine	S	Paroxetine Hcl	Paroxetine Hcl	51	87	2610	658.7			51	87	658.7	2610	*
1124111893	Winston	James	Milwaukee	WI	55	Psychiatry	S	Paroxetine Er	Paroxetine Hcl	12	12	360	1467.12			12	12	1467.12	360	*
1124111893	Winston	James	Milwaukee	WI	55	Psychiatry	S	Paroxetine Hcl	Paroxetine Hcl	99	133	3990	1338.07	18		75	103	1061.74	3090	#
1124112503	Loetscher	Sara	Dubuque	IA	19	Family Practice	S	Paroxetine Hcl	Paroxetine Hcl	25	47	1395	206.88		#					*
1124112602	Nanney	Philip	Paris	TN	47	Family Practice	S	Paroxetine Hcl	Paroxetine Hcl	80	144	4320	597.56	17		66	130	539.08	3900	#
1124112743	Seward	Jeffrey	New Braunfels	TX	48	Psychiatry	S	Paroxetine Hcl	Paroxetine Hcl	17	21.2	634	136.28			0	0	0	0	#
1124113279	Thint	Maymon	Jacksonville	FL	12	Internal Medicine	S	Paroxetine Hcl	Paroxetine Hcl	52	106	3180	814.12	12		28	64	600.39	1920	*
1124113386	Rybczynski	Mark	St John	IN	18	Family Practice	S	Paroxetine Hcl	Paroxetine Hcl	13	39	1170	383.25			13	39	383.25	1170	*
1124113899	Gordo Gonzalez	Victor	San Juan	PR	72	Internal Medicine	S	Paroxetine Hcl	Paroxetine Hcl	91	99	2970	686.48	14		91	99	686.48	2970		14
1124114335	Ravin	Sheldon	Colorado Springs	CO	8	Family Practice	S	Paroxetine Hcl	Paroxetine Hcl	34	80	2400	626.85		#					*
1124114343	Nisar	Mohammed	Edison	NJ	34	Hematology-Oncology	S	Paroxetine Hcl	Paroxetine Hcl	12	19	570	123.95			12	19	123.95	570	*
1124114574	Nashed	Mazen	Bridgeport	WV	54	Internal Medicine	S	Paroxetine Hcl	Paroxetine Hcl	14	14	420	44.12			14	14	44.12	420	*
1124114608	Hintermeister	Lucas	Cambridge	MN	27	Family Practice	S	Paroxetine Hcl	Paroxetine Hcl	14	40	1200	230.59		#					*
1124114814	Myers	Michael	Shelton	WA	53	Family Practice	S	Paroxetine Hcl	Paroxetine Hcl	22	29.8	893	155.42		#					*
1124115027	Lichtinger	David	Leesburg	FL	12	Internal Medicine	S	Paroxetine Hcl	Paroxetine Hcl	140	326	9740	2487.71	33	#					#
1124115068	Riser	Emily	Birmingham	AL	1	Neurology	S	Paroxetine Hcl	Paroxetine Hcl	14	22	660	118.97		*					*
1124115126	Magnuson	Derek	Tampa	FL	12	Physician Assistant	S	Paroxetine Hcl	Paroxetine Hcl	23	55	1650	391.88			23	55	391.88	1650	*
1124115472	Brown	Chastity	Burkesville	KY	21	Nurse Practitioner	S	Paroxetine Hcl	Paroxetine Hcl	50	50	1500	224.65			39	39	175.52	1170	*
1124115563	Kessler	Richard	Bethpage	NY	36	Psychiatry	S	Paroxetine Hcl	Paroxetine Hcl	110	110	3255	959.31	14	*					*
1124115720	Santos	Leonides	Russellville	AL	1	General Surgery	S	Paroxetine Hcl	Paroxetine Hcl	26	26.1	736	194.58		#					*
1124116926	Schultz	Rita	Austin	TX	48	Family Practice	S	Paroxetine Er	Paroxetine Hcl	12	12	360	1546.47			0	0	0	0	#
1124116926	Schultz	Rita	Austin	TX	48	Family Practice	S	Paroxetine Hcl	Paroxetine Hcl	14	14	420	83.5			14	14	83.5	420	*
1124117163	Burbank	Jill	Stafford	KS	20	Physician Assistant	S	Paroxetine Hcl	Paroxetine Hcl	29	29	858	242.12			29	29	242.12	858	*
1124117171	Gillespie	George	Petal	MS	28	Family Practice	S	Paroxetine Hcl	Paroxetine Hcl	33	37	1106	136.61		#					*
1124117403	Goodemote	Melissa	Albany	NY	36	Nurse Practitioner	S	Paroxetine Hcl	Paroxetine Hcl	11	11	309	226.44			0	0	0	0	#
1124117452	Kashani	Hooman	Encino	CA	6	Internal Medicine	S	Paroxetine Hcl	Paroxetine Hcl	12	12.2	366	102.14			0	0	0	0	#
1124118062	Beloiu	Mihaela	Vista	CA	6	Family Practice	S	Paroxetine Hcl	Paroxetine Hcl	12	22	660	164.12		*					*
1124118898	Pakrashi	Brojesh	Parma	OH	39	Cardiovascular Disease (Cardiology)	S	Paroxetine Hcl	Paroxetine Hcl	12	12	360	95.88			12	12	95.88	360	*
1124118955	Adam	Razvan	Alma	MI	26	Psychiatry	S	Paroxetine Hcl	Paroxetine Hcl	28	36	1080	351.73			0	0	0	0	#
1124118963	Ferraro	Robert	Albuquerque	NM	35	Endocrinology	S	Paroxetine Hcl	Paroxetine Hcl	30	40	1200	215.01			30	40	215.01	1200	*
1124119235	Kwok	Michael	Novato	CA	6	Internal Medicine	S	Paroxetine Hcl	Paroxetine Hcl	15	19	570	180.89		#					*
1124119359	Thompson	Julianne	Portland	OR	41	Family Practice	S	Paroxetine Hcl	Paroxetine Hcl	25	45.2	1356	282.86			25	45.2	282.86	1356	*
1124119482	Denell	Nathan	Lincoln	NE	31	Family Practice	S	Paroxetine Hcl	Paroxetine Hcl	22	24	720	107.16			22	24	107.16	720	*
1124119805	Bae	Jung	Los Angeles	CA	6	Internal Medicine	S	Paroxetine Hcl	Paroxetine Hcl	43	43	1291	162.8	11		43	43	162.8	1291		11
1124119920	Adams	Allison	Grand Forks	ND	38	Physician Assistant	S	Paroxetine Hcl	Paroxetine Hcl	22	37	1068	237.9		#					*
1124120035	Campbell	Lenora	Prestonsburg	KY	21	Nurse Practitioner	S	Paroxetine Hcl	Paroxetine Hcl	28	34	1020	149.3		#					*
1124120431	Klein	Kevin	Amery	WI	55	Family Practice	S	Paroxetine Er	Paroxetine Hcl	12	12	360	1372.8			12	12	1372.8	360	*
1124120431	Klein	Kevin	Amery	WI	55	Family Practice	S	Paroxetine Hcl	Paroxetine Hcl	11	19	570	157.62			0	0	0	0	#
1124120449	Shroff	Pankajrai	Columbia	LA	22	Internal Medicine	S	Paroxetine Hcl	Paroxetine Hcl	145	186	5580	1486.61	19		133	174	1448.67	5220	#
1124120597	Roth	Joseph	Delton	MI	26	Family Practice	S	Paroxetine Hcl	Paroxetine Hcl	38	60	1784	397.38			21	41	238.08	1214	*
1124120613	Hamjian	John	Hyannis	MA	25	Neurology	S	Paroxetine Hcl	Paroxetine Hcl	16	16	480	76.84		#					*
1124120738	Borjachua	Sarah	Middleboro	MA	25	Internal Medicine	S	Paroxetine Hcl	Paroxetine Hcl	76	204	6120	929.86	19		59	161	634.78	4830	#
1124120803	Waters	John	Marshfield	WI	55	Psychiatry	S	Paroxetine Hcl	Paroxetine Hcl	34	36.2	1019	325.85			22	24	225.4	654	*
1124120977	Takeda	Daniel	Simi Valley	CA	6	Family Practice	S	Paroxetine Hcl	Paroxetine Hcl	22	42	1260	323.92			22	42	323.92	1260	*
1124122304	Kreeger	Joy	East Aurora	NY	36	Psychiatry	S	Paroxetine Hcl	Paroxetine Hcl	65	65	1905	511.13			19	19	197.94	570	*
1124122379	Quintana Latorre	Myrta	San Sebastian	PR	72	Family Practice	S	Paroxetine Hcl	Paroxetine Hcl	13	13	390	83.78		#					*
1124122452	Orraca	Carlos	Manati	PR	72	Internal Medicine	S	Paroxetine Hcl	Paroxetine Hcl	109	241	7230	1145.65	31		89	193	937.31	5790	#
1124122486	Desai	Bharat	Trinity	FL	12	Pulmonary Disease	S	Paroxetine Hcl	Paroxetine Hcl	57	123	3616	774.97	17		41	89	515.28	2596	#
1124122551	Huang	Jeff	Fountain Valley	CA	6	Family Practice	S	Paroxetine Hcl	Paroxetine Hcl	27	81	2430	382.21			15	45	254.45	1350	*
1124122817	Axelbank	Arthur	Hillsborough	NC	37	Family Practice	S	Paroxetine Hcl	Paroxetine Hcl	20	50	1500	323.92			20	50	323.92	1500	*
1124123062	Vanbuskirk	Michael	Encinitas	CA	6	Family Practice	S	Paroxetine Hcl	Paroxetine Hcl	20	40	1200	376.14			20	40	376.14	1200	*
1124123088	Carlin	Marilyn	San Diego	CA	6	Internal Medicine	S	Paroxetine Hcl	Paroxetine Hcl	22	42	1260	395.21		#					*
1124123302	Yohay	Daniel	Flossmoor	IL	17	Nephrology	S	Paroxetine Hcl	Paroxetine Hcl	24	31	930	240.7		#					*
1124123518	Parmelee	David	Madison	CT	9	Family Practice	S	Paroxetine Hcl	Paroxetine Hcl	41	63	1890	574.77			27	49	487.25	1470	*
1124124276	Mathison	Kari	Santa Barbara	CA	6	Family Practice	S	Paroxetine Hcl	Paroxetine Hcl	16	24	720	126.46			16	24	126.46	720	*
1124124441	Heckman	Amilda	Elizabeth	CO	8	Family Practice	S	Paroxetine Hcl	Paroxetine Hcl	24	38	1140	341.23		#					*
1124125208	Barger	Michael	Sacramento	CA	6	Rheumatology	S	Paroxetine Hcl	Paroxetine Hcl	22	22	660	183.14		#					*
1124125810	Muller	Bonnie	Bronx	NY	36	Family Practice	S	Paroxetine Hcl	Paroxetine Hcl	25	35	1050	416.41			25	35	416.41	1050	*
1124126636	Avison	Kathrine	Portland	OR	41	Internal Medicine	S	Paroxetine Hcl	Paroxetine Hcl	12	34	997	149.19		*					*
1124127071	Grove	Suzanne	Pomeroy	WA	53	Nurse Practitioner	S	Paroxetine Hcl	Paroxetine Hcl	15	15	450	89.13			0	0	0	0	#
1124127634	Roda	Ferdinand	Hot Springs	AR	5	Family Practice	S	Paroxetine Hcl	Paroxetine Hcl	150	154	3902	1576.01	23		99	100.3	1161.59	2504	#
1124127675	Placek	Karel	La Jolla	CA	6	Psychiatry & Neurology	T	Paroxetine Hcl	Paroxetine Hcl	27	27	810	193.42			0	0	0	0	#
1124128129	Schafer	Jonathan	Lodi	CA	6	Family Practice	S	Paroxetine Hcl	Paroxetine Hcl	13	25	750	79.47		#					*
1124128491	Granson	Alfred	Mansfield	OH	39	Internal Medicine	S	Paroxetine Hcl	Paroxetine Hcl	26	26	780	320.78			26	26	320.78	780	*
1124128608	Seiler	Hubert	Rugby	ND	38	Family Practice	S	Paroxetine Hcl	Paroxetine Hcl	20	24	720	222.52			20	24	222.52	720	*
1124128681	Harting	Lauren	Hobart	IN	18	Family Practice	S	Paroxetine Hcl	Paroxetine Hcl	52	105.5	3165	764.91	14	#					#
1124128806	Elliott	Lisa	Houston	TX	48	Nurse Practitioner	S	Paroxetine Hcl	Paroxetine Hcl	14	22	660	114			14	22	114	660	*
1124129127	Lichty	Scott	Sheldon	IA	19	Family Practice	S	Paroxetine Hcl	Paroxetine Hcl	101	159	4401	900.7	17	#					#
1124129259	Bernardo	George	Port Orange	FL	12	Family Practice	S	Paroxetine Hcl	Paroxetine Hcl	16	42	1260	221.95			16	42	221.95	1260	*
1124129267	O'brien	Mark	Butler	IN	18	Family Practice	S	Paroxetine Hcl	Paroxetine Hcl	18	46	1380	382.11		*					*
1124129465	Congleton	Terri	Owensboro	KY	21	Nurse Practitioner	S	Paroxetine Hcl	Paroxetine Hcl	27	61	1830	396.73		#					*
1124129549	Rutledge	John	St. Louis	MO	29	Psychiatry	S	Paroxetine Er	Paroxetine Hcl	11	11	330	1368.14			0	0	0	0	#
1124129549	Rutledge	John	St. Louis	MO	29	Psychiatry	S	Paroxetine Hcl	Paroxetine Hcl	29	37.2	1116	693.04			17	25	562.23	750	*
1124129549	Rutledge	John	St. Louis	MO	29	Psychiatry	S	Paxil Cr	Paroxetine Hcl	16	24	690	8077.59		#					*
1124129580	Gill	Sukhpal	Arcadia	CA	6	Nephrology	S	Paroxetine Hcl	Paroxetine Hcl	16	16	439	256.8		#					*
1124129663	Webb	Craig	Wilmington	NC	37	Physician Assistant	S	Paroxetine Hcl	Paroxetine Hcl	35	39	1165	300			22	26	159.6	780	*
1124129671	Webster	Brian	Wilmington	NC	37	Internal Medicine	S	Paroxetine Hcl	Paroxetine Hcl	40	57	1683	504.06			27	42	311.91	1233	*
1124129945	Tulisiak	Thomas	Cleveland	OH	39	Family Practice	S	Paroxetine Hcl	Paroxetine Hcl	16	20	600	196.53			16	20	196.53	600	*
1124130232	Mccabe Lentz	Jennifer	Loveland	CO	8	Family Practice	S	Paroxetine Hcl	Paroxetine Hcl	37	63	1890	423.86			37	63	423.86	1890	*
1124130372	Veldhuizen	Leon	Wausau	WI	55	Family Practice	S	Paroxetine Hcl	Paroxetine Hcl	36	78.1	2342	435.67			23	65	281.44	1950	*
1124130471	Macina	Steven	Huntington Beach	CA	6	Psychiatry	S	Paroxetine Hcl	Paroxetine Hcl	225	228.5	6411	1696.59	25		50	50.3	335.47	1265	*
1124130562	Hutchens	Melissa	Columbia	MO	29	Psychiatry	S	Paroxetine Er	Paroxetine Hcl	16	16	455	3164.69		*					*
1124130562	Hutchens	Melissa	Columbia	MO	29	Psychiatry	S	Paroxetine Hcl	Paroxetine Hcl	53	73	2190	621.15			15	35	328.81	1050	*
1124130570	Mcclelland	Janice	Rice Lake	WI	55	Family Practice	S	Paroxetine Hcl	Paroxetine Hcl	29	60	1800	205.9		#					*
1124130695	Gerstner	Steven	Billings	MT	30	Internal Medicine	S	Paroxetine Hcl	Paroxetine Hcl	67	117	3510	724.42	13		67	117	724.42	3510		13
1124130943	Wilches	Alberto	Paramount	CA	6	Family Practice	S	Paroxetine Hcl	Paroxetine Hcl	25	46	1380	276.81			25	46	276.81	1380	*
1124131412	Chen	Richard	Plano	TX	48	Internal Medicine	S	Paroxetine Hcl	Paroxetine Hcl	19	53	1590	390.41			19	53	390.41	1590	*
1124131560	Abidi	Syed	Garden City	NY	36	Psychiatry	S	Paroxetine Hcl	Paroxetine Hcl	26	59	1656	674.44		#					*
1124131677	Guthrie	Gordon	Lexington	KY	21	Endocrinology	S	Paroxetine Hcl	Paroxetine Hcl	12	12	360	84			12	12	84	360	*
1124131719	Singh	Birjitender	Saginaw	MI	26	Internal Medicine	S	Paroxetine Hcl	Paroxetine Hcl	13	39	1170	150.02		*					*
1124131776	Rudd	Melissa	Tampa	FL	12	Nurse Practitioner	S	Paroxetine Hcl	Paroxetine Hcl	33	33	990	216.38		*					*
1124132188	Gupta	Pravin	Hiawatha	IA	19	Internal Medicine	S	Paroxetine Hcl	Paroxetine Hcl	19	25	750	115.83		#					*
1124132485	Cobb	Joel	North Little Rock	AR	5	Family Practice	S	Paroxetine Hcl	Paroxetine Hcl	19	31	930	165.66			19	31	165.66	930	*
1124132816	Kopakowski	Mary	Haddon Heights	NJ	34	Nurse Practitioner	S	Paroxetine Hcl	Paroxetine Hcl	11	11	330	50.6			11	11	50.6	330	*
1124132956	Eatwell	Lindy	St James	MN	27	Family Practice	S	Paroxetine Hcl	Paroxetine Hcl	40	85.7	2570	570.65	12		24	45.7	357.18	1370	*
1124133020	Uppal	Neena	Surprise	AZ	4	Family Practice	S	Paroxetine Hcl	Paroxetine Hcl	38	114	3420	579.89	15		38	114	579.89	3420		15
1124133046	Hammond	Geoffrey	Kalamazoo	MI	26	Family Practice	S	Paroxetine Hcl	Paroxetine Hcl	23	49	1470	393.9		#					*
1124133301	Mohammed	Romeeda	Bronx	NY	36	Nurse Practitioner	S	Paroxetine Hcl	Paroxetine Hcl	44	44	1320	224.96	11		24	24	145.53	720	*
1124133400	Hem	Halvor	Long Beach	MS	28	Internal Medicine	S	Paroxetine Hcl	Paroxetine Hcl	17	37	1110	328.76			17	37	328.76	1110	*
1124133525	Smarandache	Adina	Escondido	CA	6	Internal Medicine	S	Paroxetine Hcl	Paroxetine Hcl	24	48.4	1452	320.22			24	48.4	320.22	1452	*
1124133640	Greiner	Michael	Fairfield	IA	19	Family Practice	S	Paroxetine Hcl	Paroxetine Hcl	39	43	1145	366.55			39	43	366.55	1145	*
1124133939	Frigyes	Stuart	Omaha	NE	31	Internal Medicine	S	Paroxetine Hcl	Paroxetine Hcl	30	34	1020	226.06		#					*
1124134234	Palma-Aquino	Bethzaida	Kings Park	NY	36	Psychiatry	S	Paroxetine Hcl	Paroxetine Hcl	37	37	1110	177.83			18	18	100.32	540	*
1124134580	Zatorski	Thomas	Wilmette	IL	17	Internal Medicine	S	Paroxetine Hcl	Paroxetine Hcl	18	26	780	376.88			18	26	376.88	780	*
1124134655	Sureddi	Sandhya	South Milwaukee	WI	55	Internal Medicine	S	Paroxetine Hcl	Paroxetine Hcl	41	97	2910	1088.22		#					*
1124134697	Pines	Irina	Denver	CO	8	Family Practice	S	Paroxetine Hcl	Paroxetine Hcl	85	92	2760	634.16	13		85	92	634.16	2760		13
1124134879	Riccardo	Nick	Hoffman Estates	IL	17	Internal Medicine	S	Paroxetine Hcl	Paroxetine Hcl	32	54	1569	427.08			32	54	427.08	1569	*
1124135140	Marsteller	Amy	Huntington	WV	54	Family Practice	S	Paroxetine Hcl	Paroxetine Hcl	18	18	540	137.06		*					*
1124135462	Birch	Richard	Panguitch	UT	49	Family Practice	S	Paroxetine Hcl	Paroxetine Hcl	27	77	2294	442.41		#					*
1124135561	Narkis	Carrie	Oconomowoc	WI	55	Internal Medicine	S	Paroxetine Hcl	Paroxetine Hcl	42	90	2672	740.81			42	90	740.81	2672	*
1124135579	Carraher	James	Lincoln	NE	31	Family Practice	S	Paroxetine Hcl	Paroxetine Hcl	29	47.2	1379	228.79		#					*
1124135678	Bomberger	Catherine	Macon	GA	13	Internal Medicine	S	Paroxetine Hcl	Paroxetine Hcl	14	26	780	160.27			14	26	160.27	780	*
1124135942	Hecker	Carlos	Vienna	VA	51	Psychiatry	S	Paroxetine Hcl	Paroxetine Hcl	29	29	870	155.3			18	18	99.89	540	*
1124136239	Ludlow	Michael	Wichita	KS	20	Family Practice	S	Paroxetine Hcl	Paroxetine Hcl	27	35	1050	176.96			27	35	176.96	1050	*
1124136353	Klaus	Melissa	Glastonbury	CT	9	Internal Medicine	S	Paroxetine Hcl	Paroxetine Hcl	37	71	1831	403.64			37	71	403.64	1831	*
1124136445	Roush	Stephen	Wausau	WI	55	Family Practice	S	Paroxetine Hcl	Paroxetine Hcl	47	85	2550	526.78	11		36	66	327.2	1980	*
1124136718	Bruce	Maria Fe	Joplin	MO	29	Family Practice	S	Paroxetine Hcl	Paroxetine Hcl	130	216	6466	1625.94	25		111	189	1428.27	5656	#
1124137088	Kauffman	Stuart	Philadelphia	PA	42	Family Practice	S	Paroxetine Hcl	Paroxetine Hcl	67	73	2190	426.6		*					*
1124137203	Palakurthi	Lakshmi	Troy	MI	26	Internal Medicine	S	Paroxetine Hcl	Paroxetine Hcl	12	36	1080	327.69			12	36	327.69	1080	*
1124137237	Frye	Fritz	Surfside Beach	SC	45	Physician Assistant	S	Paroxetine Hcl	Paroxetine Hcl	25	47	1410	321.76		#					*
1124137997	Garcia	Daniel	Concrete	WA	53	Family Practice	S	Paroxetine Hcl	Paroxetine Hcl	47	79	2335	420.27	12	#					*
1124138359	Ho	Vincent	Lancaster	CA	6	Family Practice	S	Paroxetine Hcl	Paroxetine Hcl	30	46	1380	359.8		#					*
1124138375	Henningsen	David	Rice Lake	WI	55	Family Practice	S	Paroxetine Hcl	Paroxetine Hcl	32	78	2323	364.34	11	#					*
1124138433	Zimmerman	Anna	Terre Haute	IN	18	Family Practice	S	Paroxetine Hcl	Paroxetine Hcl	49	85	2272	616.21	13		49	85	616.21	2272		13
1124138946	Aillon	Gonzalo	Dallas	TX	48	Psychiatry & Neurology	T	Paroxetine Hcl	Paroxetine Hcl	35	36.3	1090	614.7			35	36.3	614.7	1090	*
1124141122	Quion	Agnes	Victorville	CA	6	Internal Medicine	S	Paroxetine Hcl	Paroxetine Hcl	38	42	1260	316.57		#					*
1124142054	Chan	Edwin	Melbourne	FL	12	Family Practice	S	Paroxetine Hcl	Paroxetine Hcl	30	74	2220	492.91		#					*
1124142369	Estepan	Hector	Lenoir	NC	37	Internal Medicine	S	Paroxetine Hcl	Paroxetine Hcl	26	32	960	217.35		*					*
1124144886	Chou	Peggy	Chicago	IL	17	Psychiatry & Neurology	T	Paroxetine Hcl	Paroxetine Hcl	21	23	690	184.63		*					*
1124145172	Amdur	Rachel	Chicago	IL	17	Internal Medicine	S	Paroxetine Hcl	Paroxetine Hcl	32	60	1800	462.52		#					*
1124145214	Florida	Audie	Greenville	NC	37	Family Practice	S	Paroxetine Hcl	Paroxetine Hcl	16	18	540	51.25			0	0	0	0	#
1124146113	Simms	Ralph	Glen Daniel	WV	54	Family Practice	S	Paroxetine Hcl	Paroxetine Hcl	26	32	960	304.48		*					*
1124148101	Herman	Leslie	Glen Oaks	NY	36	Psychiatry	S	Paroxetine Hcl	Paroxetine Hcl	40	42	1260	279.96		*					*
1124148846	Breen	Thomas	Independence	OH	39	Geriatric Medicine	S	Paroxetine Hcl	Paroxetine Hcl	25	31.2	927	240.43			13	17	129.13	502	*
1124149869	Mielke	Heather	Strongsville	OH	39	Family Practice	S	Paroxetine Hcl	Paroxetine Hcl	44	53	1590	241.82			44	53	241.82	1590	*
1124150396	Bolourian	Houman	Orlando	FL	12	Family Practice	S	Paroxetine Hcl	Paroxetine Hcl	12	24	660	173.56		#					*
1124151170	Smith	Barbara	Morristown	TN	47	Nurse Practitioner	S	Paroxetine Hcl	Paroxetine Hcl	39	51	1530	421.23			19	31	277.03	930	*
1124152707	Alonso	Alexander	Peoria	IL	17	Nephrology	S	Paroxetine Hcl	Paroxetine Hcl	12	14	410	49.84		*					*
1124152780	Coy	Michael	Omaha	NE	31	Psychiatry	S	Paroxetine Hcl	Paroxetine Hcl	32	44	1320	391.01		*					*
1124152848	Basedow	Arlene	Ironton	OH	39	Family Practice	S	Paroxetine Hcl	Paroxetine Hcl	43	43	1290	228.63			12	12	53.92	360	*
1124153390	Le	Chau	Odessa	TX	48	Family Practice	S	Paroxetine Hcl	Paroxetine Hcl	41	41.2	1220	396.63		#					*
1124153721	Wickenheiser	Richard	Red Bluff	CA	6	Internal Medicine	S	Paroxetine Hcl	Paroxetine Hcl	45	56	1651	444.8			23	34	286.39	991	*
1124155593	Endler	Albert	Asbury Park	NJ	34	Nurse Practitioner	S	Paroxetine Hcl	Paroxetine Hcl	47	47	1410	313.59			11	11	68.23	330	*
1124155791	Lindeman	Kurtis	San Diego	CA	6	Family Practice	S	Paroxetine Hcl	Paroxetine Hcl	28	30	900	144.51		*					*
1124157391	Mckeown	John	Palmer	TN	47	Family Practice	S	Paroxetine Hcl	Paroxetine Hcl	29	53	1590	270.07		#					*
1124157417	Induru	Nirmala	Marrero	LA	22	Psychiatry & Neurology	T	Paroxetine Hcl	Paroxetine Hcl	97	99	2970	724.88	15		31	31	160.85	930	*
1124158191	Sirbiladze	Yelena	Santa Cruz	CA	6	Psychiatry & Neurology	T	Paroxetine Hcl	Paroxetine Hcl	15	15	450	116.34		*					*
1124158985	Pastrana	Karla	Littleton	CO	8	Family Practice	S	Paroxetine Hcl	Paroxetine Hcl	33	56	1680	491.15			33	56	491.15	1680	*
1124160197	Perrier	Kathlean	Tucson	AZ	4	Nurse Practitioner	S	Paroxetine Hcl	Paroxetine Hcl	18	36	1080	213.64			18	36	213.64	1080	*
1124161104	Britsch	Jerri	Klamath Falls	OR	41	Family Practice	S	Paroxetine Hcl	Paroxetine Hcl	22	42.1	1262	173.96		#					*
1124161120	Martinez	William	Los Angeles	CA	6	Physician Assistant	S	Paroxetine Hcl	Paroxetine Hcl	149	337.8	10109	1278.1	72		135	309.7	1125.78	9291	#
1124163852	Cahill	Linda	Winchester	MA	25	Certified Clinical Nurse Specialist	S	Paroxetine Hcl	Paroxetine Hcl	71	83	2467	563.33		*					*
1124164173	Jackson	Pharnethia	Suffolk	VA	51	Nurse Practitioner	S	Paroxetine Hcl	Paroxetine Hcl	13	21	630	135.44		*					*
1124164249	Lopez Marquez	Jose	Humacao	PR	72	Psychiatry	S	Paroxetine Er	Paroxetine Hcl	14	14	420	1909.57		*					*
1124164249	Lopez Marquez	Jose	Humacao	PR	72	Psychiatry	S	Paroxetine Hcl	Paroxetine Hcl	338	356	10586	2539.85	52		53	53	375.09	1542	*
1124164777	Spitzer	Maureen	East Lyme	CT	9	Psychiatry	S	Paroxetine Er	Paroxetine Hcl	35	51	1530	8112.41		#					*
1124164934	Pierce-Bregante	Sarah	Austin	TX	48	Physician Assistant	S	Paroxetine Er	Paroxetine Hcl	12	12	356	1339.38			12	12	1339.38	356	*
1124164959	Mueller	Nancy	Englewood Cliffs	NJ	34	Neurology	S	Paroxetine Hcl	Paroxetine Hcl	14	18	540	638.32			14	18	638.32	540	*
1124165279	Agrait	Mario	Bayamon	PR	72	General Practice	S	Paroxetine Hcl	Paroxetine Hcl	17	29	870	141.71		#					*
1124165501	Calamari	Dawn	Union	NJ	34	Internal Medicine	S	Paroxetine Hcl	Paroxetine Hcl	26	60	1800	513.14			26	60	513.14	1800	*
1124165626	Long	James	Williston	FL	12	Physician Assistant	S	Paroxetine Hcl	Paroxetine Hcl	11	31	930	360.29		*					*
1124165972	Harrison	Wanda	Lexington	KY	21	Family Practice	S	Paroxetine Hcl	Paroxetine Hcl	57	87.5	2625	814.67	11		45	67	677.3	2010	*
1124166012	Reddy	Giridhar	Oakland	CA	6	Psychiatry	S	Paroxetine Hcl	Paroxetine Hcl	15	15	446	73.51		*					*
1124167358	Jean-Gracia	Jolene	Wilson	NC	37	Family Practice	S	Paroxetine Hcl	Paroxetine Hcl	32	48	1440	386.47			32	48	386.47	1440	*
1124167531	Chandran	Dilip	Elkins	WV	54	Psychiatry	S	Paroxetine Hcl	Paroxetine Hcl	23	23	690	135.16		#					*
1124168810	Bailey	Didi	Baltimore	MD	24	Psychiatry	S	Paroxetine Hcl	Paroxetine Hcl	21	27.2	815	335.76		*					*
1124169164	Alexander	Harlan	Hinsdale	IL	17	Neuropsychiatry	S	Paroxetine Hcl	Paroxetine Hcl	22	22.1	663	199.2			0	0	0	0	#
1124169651	Crowe	Kenneth	Opp	AL	1	General Practice	S	Paroxetine Hcl	Paroxetine Hcl	189	212	6331	1039.22	24		153	164	703.42	4891	#
1124170063	Smoot	Kyle	Portland	OR	41	Neurology	S	Paroxetine Hcl	Paroxetine Hcl	15	29	870	416.62		*					*
1124170097	Bandukwala	Quresh	Rome	GA	13	Psychiatry	S	Paroxetine Hcl	Paroxetine Hcl	137	143.3	4268	985.26	23		69	71	581.66	2098		12
1124171327	Potts	Jean	Indianapolis	IN	18	Nurse Practitioner	S	Paroxetine Hcl	Paroxetine Hcl	39	49	1470	212.42		#					*
1124171418	Murphy	Joseph	Durango	CO	8	Family Practice	S	Paroxetine Hcl	Paroxetine Hcl	22	44	1320	183.41			22	44	183.41	1320	*
1124171616	Pascal	Shlomo	Pembroke Pines	FL	12	Psychiatry	S	Paroxetine Hcl	Paroxetine Hcl	37	38	1131	367.42	20	#					#
1124172416	Walker	Gloria	Cincinnati	OH	39	Family Practice	S	Paroxetine Hcl	Paroxetine Hcl	29	31	930	168.25		#					*
1124172945	Levine	Martin	Shoreline	WA	53	Family Practice	S	Paroxetine Hcl	Paroxetine Hcl	24	44	1296	335.29			24	44	335.29	1296	*
1124173786	Celaya	Mario	Lindsay	CA	6	Physician Assistant	S	Paroxetine Hcl	Paroxetine Hcl	26	30	900	220.92			14	14	156.42	420	*
1124174081	Hinds	Michael	Martin	TN	47	Internal Medicine	S	Paroxetine Hcl	Paroxetine Hcl	31	45.4	1360	365.22			20	34.2	225.11	1025	*
1124174198	Waring	Stacey	Louisville	KY	21	Internal Medicine	S	Paroxetine Hcl	Paroxetine Hcl	28	84	2520	468.75		#					*
1124174214	Medina	Luis	Arecibo	PR	72	Family Practice	S	Paroxetine Hcl	Paroxetine Hcl	14	14	420	103.11			14	14	103.11	420	*
1124174347	Walsh	Francis	Cos Cob	CT	9	Nephrology	S	Paroxetine Hcl	Paroxetine Hcl	104	126	3654	1390.61	12		104	126	1390.61	3654		12
1124175542	Smith	David	Memphis	TN	47	Internal Medicine	S	Paroxetine Hcl	Paroxetine Hcl	11	23	690	89.94			11	23	89.94	690	*
1124176102	Lamantia	Michele	San Ysidro	CA	6	Internal Medicine	S	Paroxetine Hcl	Paroxetine Hcl	20	56	1680	246.71		#					*
1124176177	Nitahara	James	Panorama City	CA	6	Internal Medicine	S	Paroxetine Hcl	Paroxetine Hcl	41	109	3270	636.22	17	#					#
1124177431	Hobson	John	Bryn Mawr	PA	42	Internal Medicine	S	Paroxetine Er	Paroxetine Hcl	12	20	600	789.16		*					*
1124177514	Scott	Mary	Toledo	OH	39	Nurse Practitioner	S	Paroxetine Hcl	Paroxetine Hcl	11	17	510	297.17			11	17	297.17	510	*
1124177522	Berks	Robert	Lewiston	ME	23	Nurse Practitioner	S	Paroxetine Hcl	Paroxetine Hcl	15	15	450	171.2			0	0	0	0	#
1124177647	Callan	Laurie	Clinton	IA	19	Nurse Practitioner	S	Paroxetine Hcl	Paroxetine Hcl	11	31	930	96.53		*					*
1124178009	Larson	Stuart	Bowling Green	KY	21	Psychiatry	S	Paroxetine Hcl	Paroxetine Hcl	23	23	690	281.03			0	0	0	0	#
1124178975	Patel	Mahendrakumar	Arcadia	FL	12	Internal Medicine	S	Paroxetine Hcl	Paroxetine Hcl	46	81	2430	432.44	13		34	69	378.57	2070	#
1124179429	Godfrey	Stephany	Groton	MA	25	Family Practice	S	Paroxetine Hcl	Paroxetine Hcl	13	39	1170	242.69			13	39	242.69	1170	*
1124179841	Schmitt	Jennifer	Oakland	CA	6	Obstetrics/Gynecology	S	Paroxetine Hcl	Paroxetine Hcl	11	35.7	1070	126.32			11	35.7	126.32	1070	*
1124180005	Prasad	Leslie	Niagara Falls	NY	36	Physician Assistant	S	Paroxetine Hcl	Paroxetine Hcl	20	44	1320	400.59		#					*
1124180138	Golden	Ann	Brooklyn	NY	36	Nurse Practitioner	S	Paroxetine Hcl	Paroxetine Hcl	13	13	390	87.26			0	0	0	0	#
1124181573	Vitosh	Catherine	Derby	KS	20	Family Practice	S	Paroxetine Hcl	Paroxetine Hcl	22	28	840	146.28		#					*
1124182258	Allen	Susan	Sacramento	CA	6	Nurse Practitioner	S	Paroxetine Hcl	Paroxetine Hcl	13	21	630	153.14		*					*
1124182514	Campbell	Sharon	Atlanta	GA	13	Nurse Practitioner	S	Paroxetine Hcl	Paroxetine Hcl	13	13	390	41.1			0	0	0	0	#
1124182779	Mccorkle	Francis	Camden	SC	45	Internal Medicine	S	Paroxetine Hcl	Paroxetine Hcl	35	35	1050	331.41			22	22	272.14	660	*
1124183462	James	Sindhu	Timonium	MD	24	Internal Medicine	S	Paroxetine Hcl	Paroxetine Hcl	19	48	1440	216.99			19	48	216.99	1440	*
1124183702	Mannos	John	Canton	OH	39	Family Practice	S	Paroxetine Hcl	Paroxetine Hcl	49	71.2	2115	496.45			21	39	190.21	1170	*
1124184031	Young	Moses	Fayette	MS	28	Internal Medicine	S	Paroxetine Hcl	Paroxetine Hcl	15	15	450	53.43		#					*
1124184445	Davis	Elizabeth	Ventura	CA	6	Family Practice	S	Paroxetine Hcl	Paroxetine Hcl	13	27	810	159.74		#					*
1124184940	Sisser Sullivan	Eve	Forest Hills	NY	36	Psychiatry	S	Paroxetine Hcl	Paroxetine Hcl	17	17	510	106.76		#					*
1124185442	Rabin	John	Santa Monica	CA	6	Psychiatry	S	Paroxetine Hcl	Paroxetine Hcl	15	15	318	63.37			0	0	0	0	#
1124186002	Azizi	Iraj	Beverly Hills	CA	6	General Practice	S	Paroxetine Hcl	Paroxetine Hcl	50	50	1500	442.76			50	50	442.76	1500	*
1124186028	Dodge	Karin	Pasadena	MD	24	Internal Medicine	S	Paroxetine Hcl	Paroxetine Hcl	34	101	3030	776.45	12	#					#
1124186085	Farnham	Thomas	Los Angeles	CA	6	Family Practice	S	Paroxetine Hcl	Paroxetine Hcl	31	31	930	198.36			15	15	115.7	450	*
1124187307	Patel	Vina	Troy	NY	36	Internal Medicine	S	Paroxetine Er	Paroxetine Hcl	12	12	301	1283.63			0	0	0	0	#
1124187307	Patel	Vina	Troy	NY	36	Internal Medicine	S	Paroxetine Hcl	Paroxetine Hcl	94	94	2501	1074.21	20		76	76	855.53	2082	#
1124187331	Roberts	Vicki	Sikeston	MO	29	Family Practice	S	Paroxetine Hcl	Paroxetine Hcl	16	16	480	106.06		*					*
1124188164	Langone	Richard	New York	NY	36	Psychiatry & Neurology	T	Paroxetine Hcl	Paroxetine Hcl	165	177	5189	1171.97	19		53	59	575.84	1770	*
1124188180	Allam	Mahesh	Lake Wales	FL	12	Internal Medicine	S	Paroxetine Hcl	Paroxetine Hcl	281	583	17490	4677.63	73		218	470	3359.98	14100		58
1124188610	Devaney	James	Bay Minette	AL	1	Family Practice	S	Paroxetine Hcl	Paroxetine Hcl	14	26	780	149.18		*					*
1124188628	Yadegarian	Herach	Glendale	CA	6	General Practice	S	Paroxetine Er	Paroxetine Hcl	13	13	390	1479.35			13	13	1479.35	390	*
1124188628	Yadegarian	Herach	Glendale	CA	6	General Practice	S	Paroxetine Hcl	Paroxetine Hcl	195	211	6310	913.12	22	#					#
1124189253	Lone	Riaz	Sidney	NY	36	Internal Medicine	S	Paroxetine Hcl	Paroxetine Hcl	18	54	1620	408.07		#					*
1124189469	Hubbard	Bret	Coweta	OK	40	Family Practice	S	Paroxetine Hcl	Paroxetine Hcl	33	65	1950	319.36	12		15	29	108.59	870	*
1124189683	Rizvi	Syed	Saint Louis	MO	29	Psychiatry	S	Paroxetine Hcl	Paroxetine Hcl	27	64.3	1900	744.46			14	44.3	385.93	1330	*
1124189931	Fahey	Brian	Columbus	OH	39	Neurology	S	Paroxetine Hcl	Paroxetine Hcl	12	20	600	105.74			12	20	105.74	600	*
1124190228	Stern	Leonard	New York	NY	36	Nephrology	S	Paroxetine Hcl	Paroxetine Hcl	14	24	720	74.88			14	24	74.88	720	*
1124190590	Carter	Shana	Kalispell	MT	30	Nurse Practitioner	S	Paroxetine Hcl	Paroxetine Hcl	12	12	360	36.84			0	0	0	0	#
1124192158	Cheng	Kwokming	San Francisco	CA	6	Family Practice	S	Paroxetine Hcl	Paroxetine Hcl	26	47	1410	204.15		#					*
1124193537	Wheeler	Tammy	Hilo	HI	15	Nurse Practitioner	S	Paroxetine Er	Paroxetine Hcl	12	12	360	2451.46			0	0	0	0	#
1124193743	Stefovic	John	Ashland	PA	42	General Practice	S	Paroxetine Hcl	Paroxetine Hcl	39	39	1146	181.11			25	25	123.68	726	*
1124193958	Harpalani	Vijay	Palm Beach Gardens	FL	12	Internal Medicine	S	Paroxetine Hcl	Paroxetine Hcl	28	28	808	363.55			28	28	363.55	808	*
1124194451	Rodillo	Heidi	Abbeville	SC	45	Internal Medicine	S	Paroxetine Hcl	Paroxetine Hcl	16	26	780	235.12			16	26	235.12	780	*
1124194766	Delaney	Jennifer	St Louis	MO	29	Internal Medicine	S	Paroxetine Er	Paroxetine Hcl	12	12	360	1234.57			12	12	1234.57	360	*
1124195029	Monken	Sally	Fontana	CA	6	Family Practice	S	Paroxetine Hcl	Paroxetine Hcl	27	71	2130	473.15		#					*
1124195474	Singal	Arun	Wyandotte	MI	26	Internal Medicine	S	Paroxetine Hcl	Paroxetine Hcl	49	98	2940	490.92		#					*
1124195599	Weinstein	Steven	Chicago	IL	17	Psychiatry & Neurology	T	Paroxetine Hcl	Paroxetine Hcl	27	27	802	92.93			0	0	0	0	#
1124195680	Reis	Maria	Plymouth Meeting	PA	42	Psychiatry	S	Paroxetine Hcl	Paroxetine Hcl	24	38.2	1146	263.86			12	26	184.2	780	*
1124195896	Nehrer	Jonathan	Akron	OH	39	Psychiatry & Neurology	T	Paroxetine Hcl	Paroxetine Hcl	30	30	900	166.13			0	0	0	0	#
1124196548	Revankar	Varsha	Bloomfield Hills	MI	26	Internal Medicine	S	Paroxetine Hcl	Paroxetine Hcl	24	72	2160	424.78			24	72	424.78	2160	*
1124196662	Fesdjian-Gogaltan	Oana Cristina	Sterling Heights	MI	26	Internal Medicine	S	Paroxetine Hcl	Paroxetine Hcl	25	73	2170	454.77		#					*
1124196787	Baker	William	Abingdon	VA	51	Internal Medicine	S	Paroxetine Hcl	Paroxetine Hcl	147	239.2	7139	1789.91	25		106	178	1320.58	5341	#
1124196936	Andritsis	Brenda	Troy	MI	26	Family Practice	S	Paroxetine Hcl	Paroxetine Hcl	27	39	1150	176.43			27	39	176.43	1150	*
1124197009	Meruelo	Hector	Hialeah	FL	12	Internal Medicine	S	Paroxetine Hcl	Paroxetine Hcl	25	25	750	246.49			25	25	246.49	750	*
1124197090	Mitchell	Lewis	Greensboro	NC	37	Family Practice	S	Paroxetine Er	Paroxetine Hcl	15	23	690	2507.99			15	23	2507.99	690	*
1124197090	Mitchell	Lewis	Greensboro	NC	37	Family Practice	S	Paroxetine Hcl	Paroxetine Hcl	23	43	1290	443.72		*					*
1124197389	Wilk	Peter	Portland	ME	23	Psychiatry & Neurology	T	Paroxetine Hcl	Paroxetine Hcl	12	12	360	91.9			12	12	91.9	360	*
1124197686	Johns	Thomas	Smyrna	GA	13	Psychiatry	S	Paroxetine Hcl	Paroxetine Hcl	22	22	660	233.25		#					*
1124197793	Gallagher	Jessica	Dayton	OH	39	Family Practice	S	Paroxetine Hcl	Paroxetine Hcl	21	21	630	104.73		#					*
1124198304	Katzenelenbogen	Moshe	Brooklyn	NY	36	Internal Medicine	S	Paroxetine Hcl	Paroxetine Hcl	25	67	2010	649.34		#					*
1124198502	Welter	Ryan	North Attleboro	MA	25	Family Practice	S	Paroxetine Hcl	Paroxetine Hcl	28	52	1560	311.25		#					*
1124198676	Rosenbloom	Mindy	Barrington	RI	44	Psychiatry & Neurology	T	Paroxetine Hcl	Paroxetine Hcl	16	16	424	82.7			0	0	0	0	#
1124199187	Sabouni	Ahmad	Lubbock	TX	48	Neurology	S	Paroxetine Hcl	Paroxetine Hcl	45	60	1800	457.11	11		34	49	412.5	1470	*
1124199617	Schiappa	Jeffrey	Mokena	IL	17	Family Practice	S	Paroxetine Hcl	Paroxetine Hcl	11	29	870	132.68			11	29	132.68	870	*
1124199724	Paulson	Katrina	Lebanon	MO	29	Physician Assistant	S	Paroxetine Hcl	Paroxetine Hcl	21	43	1290	228.24		#					*
1124199989	Roth	William	Spokane	WA	53	Family Practice	S	Paroxetine Hcl	Paroxetine Hcl	19	31	930	335.23		*					*
1124201066	Meckes	Abigail	Augusta	GA	13	Physician Assistant	S	Paroxetine Hcl	Paroxetine Hcl	12	18	540	96.15		*					*
1124202023	Kim	Michael	Anaheim	CA	6	Family Practice	S	Paroxetine Hcl	Paroxetine Hcl	13	42.3	1270	260.53		#					*
1124203344	Barker	Blake	Dallas	TX	48	Internal Medicine	S	Paroxetine Hcl	Paroxetine Hcl	18	46	1380	251.41		#					*
1124203922	Summers	Joseph	Fountain Hills	AZ	4	Family Practice	S	Paroxetine Hcl	Paroxetine Hcl	43	79	2370	429.3	11	#					*
1124204425	Pappas	Elena	Toms River	NJ	34	Family Practice	S	Paroxetine Hcl	Paroxetine Hcl	39	97	2887	606.03			27	61	465.85	1807	*
1124205596	Scutaru	Irina	St Petersburg	FL	12	Internal Medicine	S	Paroxetine Hcl	Paroxetine Hcl	24	40	1170	334.28			24	40	334.28	1170	*
1124206875	Peterson	Amber	Corpus Christi	TX	48	Physician Assistant	S	Paroxetine Hcl	Paroxetine Hcl	101	209	6270	1649.48	38		47	119	887.69	3570		18
1124207279	Spector	Ivan	Houston	TX	48	Psychiatry	S	Paroxetine Hcl	Paroxetine Hcl	75	97	2862	540.1	12		49	65	300.62	1902	*
1124207667	Larery	Trina	Pittsburg	KS	20	Nurse Practitioner	S	Paroxetine Hcl	Paroxetine Hcl	11	19	570	108.65			11	19	108.65	570	*
1124209317	Cassaro	Lindsay	Frankfort	KY	21	Physician Assistant	S	Paroxetine Hcl	Paroxetine Hcl	33	39.5	1185	257.39		#					*
1124210216	Witt	Terrence	Menomonie	WI	55	Family Practice	S	Paroxetine Hcl	Paroxetine Hcl	16	38	1140	213.63		*					*
1124210430	Stager	Jennifer	Portland	OR	41	Physician Assistant	S	Paroxetine Hcl	Paroxetine Hcl	19	33.2	995	242.46		*					*
1124210653	Igo	Mary	Reseda	CA	6	Psychiatry	S	Paroxetine Hcl	Paroxetine Hcl	91	210.5	6313	1667.52	27		53	148.7	823.1	4460	#
1124211636	Diaz	Jose	Coral Gables	FL	12	Internal Medicine	S	Paroxetine Hcl	Paroxetine Hcl	29	29	870	542.12		#					*
1124213475	Hiromura	Christopher	Los Angeles	CA	6	Family Practice	S	Paroxetine Hcl	Paroxetine Hcl	15	33	990	264.63		#					*
1124213756	Konuru	Kathyayini	Chandler	AZ	4	Family Practice	S	Paroxetine Hcl	Paroxetine Hcl	48	78	2324	538.84	12		30	60	380.32	1784	*
1124214093	Kaperonis	Vasilios	Lake Havasu City	AZ	4	Psychiatry	S	Paroxetine Hcl	Paroxetine Hcl	36	58	1735	448.71			11	27	213.67	805	*
1124214382	Rostad-Ruffner	Ragna	Chico	CA	6	Physician Assistant	S	Paroxetine Hcl	Paroxetine Hcl	14	22	660	83.63		*					*
1124214770	Maxwell	Deanah	Brewton	AL	1	Family Practice	S	Paroxetine Hcl	Paroxetine Hcl	11	11	330	54.55		*					*
1124217716	Chan	Francisco	Chehalis	WA	53	Gastroenterology	S	Paroxetine Hcl	Paroxetine Hcl	30	74	2220	789.23	13	#					#
1124218227	Lee	Won	Boston	MA	25	Geriatric Medicine	S	Paroxetine Hcl	Paroxetine Hcl	14	20	600	77.58			14	20	77.58	600	*
1124218466	Lewis	Doresea	Detroit	MI	26	Nurse Practitioner	S	Paroxetine Hcl	Paroxetine Hcl	30	30.5	913	106.09	11	*					*
1124219092	Ariza	Carlos	Hato Rey	PR	72	Internal Medicine	S	Paroxetine Hcl	Paroxetine Hcl	39	53	1590	322.09		#					*
1124219506	Chiang	David	Norwell	MA	25	Internal Medicine	S	Paroxetine Hcl	Paroxetine Hcl	28	72	2160	299.77		#					*
1124219563	Ellis	Shannon	Jacksonville	NC	37	Family Practice	S	Paroxetine Hcl	Paroxetine Hcl	12	20	600	73.49		*					*
1124219621	Freilich	Felicia	Fall River	MA	25	Family Practice	S	Paroxetine Hcl	Paroxetine Hcl	32	42	1260	218			32	42	218	1260	*
1124219639	Vela	Carlos	Edinburg	TX	48	Physician Assistant	S	Paroxetine Hcl	Paroxetine Hcl	17	27	810	111.37		*					*
1124220306	Ambeaux	Louis	Livingston	TX	48	Physician Assistant	S	Paroxetine Hcl	Paroxetine Hcl	12	12	360	69.61		*					*
1124220561	Runsewe	Babajide	Owings Mills	MD	24	Family Practice	S	Paroxetine Hcl	Paroxetine Hcl	18	18.2	382	326.27			18	18.2	326.27	382	*
1124221734	Lynch	Judith	Live Oak	FL	12	Physician Assistant	S	Paroxetine Hcl	Paroxetine Hcl	26	28	840	200.82		#					*
1124221932	Batth	Kirandeep	Fresno	CA	6	Internal Medicine	S	Paroxetine Hcl	Paroxetine Hcl	31	67	2010	426.89			31	67	426.89	2010	*
1124222112	Slough	Teresa	Fairfield	OH	39	Family Practice	S	Paroxetine Hcl	Paroxetine Hcl	16	24	720	296.65			16	24	296.65	720	*
1124222351	Nyarandi	Timothy	Wahpeton	ND	38	Family Practice	S	Paroxetine Hcl	Paroxetine Hcl	20	33.8	1004	127.45			0	0	0	0	#
1124223649	Gregory	Lacie	Wellington	KS	20	Family Practice	S	Paroxetine Hcl	Paroxetine Hcl	33	51	1530	266.16		#					*
1124224092	Wu	Lisa	Sequim	WA	53	Family Practice	S	Paroxetine Hcl	Paroxetine Hcl	12	26	780	147.32		*					*
1124224324	Samadi	Hossein	Torrance	CA	6	Psychiatry	S	Paroxetine Hcl	Paroxetine Hcl	17	17	460	79.84		#					*
1124225453	Ordonez	Conrado	Rosenberg	TX	48	Internal Medicine	S	Paroxetine Hcl	Paroxetine Hcl	39	83	2462	778.42	12	#					#
1124226097	Nicolosi	Sandra	Rockford	IL	17	Nurse Practitioner	S	Paroxetine Hcl	Paroxetine Hcl	21	21	630	105.81		#					*
1124226907	Lenko	Jodi	Hazleton	PA	42	Internal Medicine	S	Paroxetine Hcl	Paroxetine Hcl	34	36	1058	185.49			18	20	147.04	578	*
1124228382	Reeves	Carolyn	Bentonville	AR	5	Internal Medicine	S	Paroxetine Hcl	Paroxetine Hcl	97	173	5190	1015.92	22		75	133	759.01	3990	#
1124228523	Gorjanc	Michael	Mentor	OH	39	Psychiatry	S	Paroxetine Hcl	Paroxetine Hcl	89	116	3344	1317.74	12	*					*
1124228853	Klemine	Lubov	Chicago	IL	17	Family Practice	S	Paroxetine Hcl	Paroxetine Hcl	26	26	780	147.99		#					*
1124229000	Andic	Clarissa	Harbor City	CA	6	Psychiatry	S	Paroxetine Hcl	Paroxetine Hcl	27	77	2310	668.88		#					*
1124230370	Ferlan	Mark	Manchester	NH	33	Internal Medicine	S	Paroxetine Hcl	Paroxetine Hcl	19	31	930	290.99		#					*
1124231964	Harris	Deena	Ny	NY	36	Psychiatry & Neurology	T	Paroxetine Hcl	Paroxetine Hcl	12	12	360	59.66			12	12	59.66	360	*
1124232954	Green	Jami	Huntington	WV	54	Family Practice	S	Paroxetine Hcl	Paroxetine Hcl	23	53	1550	240.29			12	30	155.3	900	*
1124233317	Liles	Elizabeth	Hillsboro	OR	41	Internal Medicine	S	Paroxetine Hcl	Paroxetine Hcl	11	17	510	89			11	17	89	510	*
1124233796	Leal	Rey	El Paso	TX	48	Nurse Practitioner	S	Paroxetine Hcl	Paroxetine Hcl	106	120	3528	1016.37	17		48	62	544.29	1830	*
1124233952	Khan	Mohd	Danville	VA	51	Psychiatry	S	Paroxetine Hcl	Paroxetine Hcl	35	39	1170	286.49		*					*
1124236187	Terrelonge	Calvin	Bethlehem	GA	13	Family Practice	S	Paroxetine Hcl	Paroxetine Hcl	12	24	720	81.48		#					*
1124236658	Templet	Jenny	Thibodaux	LA	22	Family Practice	S	Paroxetine Hcl	Paroxetine Hcl	126	146	4380	742.02	22	#					#
1124236773	Pagan	Sasha	Kissimmee	FL	12	General Practice	S	Paroxetine Hcl	Paroxetine Hcl	35	85	2550	371.65	15	#					#
1124237060	Concepcion Ruiz	Alex	Bayamon	PR	72	General Practice	S	Paroxetine Er	Paroxetine Hcl	15	23	690	2941.01			15	23	2941.01	690	*
1124237060	Concepcion Ruiz	Alex	Bayamon	PR	72	General Practice	S	Paroxetine Hcl	Paroxetine Hcl	26	28	840	152.65			26	28	152.65	840	*
1124237524	Castro	Kenia	Miami	FL	12	Psychiatry	S	Paroxetine Hcl	Paroxetine Hcl	121	132	3915	1108.72	19		36	45	319.43	1350	*
1124238951	Hunt	Hillary	Smyrna	TN	47	Internal Medicine	S	Paroxetine Hcl	Paroxetine Hcl	16	30	900	114			16	30	114	900	*
1124239389	Smith	Toby	Kailua Kona	HI	15	Internal Medicine	S	Paroxetine Hcl	Paroxetine Hcl	13	13	338	159.93			13	13	159.93	338	*
1124239728	Baran	Kevin	Plainville	CT	9	Internal Medicine	S	Paroxetine Hcl	Paroxetine Hcl	12	30	900	364.31		*					*
1124240718	Rudelli	Mercedes	West New York	NJ	34	Psychiatry	S	Paroxetine Er	Paroxetine Hcl	47	53	1551	6317.1			47	53	6317.1	1551	*
1124240718	Rudelli	Mercedes	West New York	NJ	34	Psychiatry	S	Paroxetine Hcl	Paroxetine Hcl	206	241.3	7064	1989.17	28		180	205.3	1476.54	6112	#
1124241211	Franke	Trixy	South Bend	IN	18	Family Practice	S	Paroxetine Hcl	Paroxetine Hcl	16	43	1290	304.09		#					*
1124241559	De Castro	Jacqueline	Hanford	CA	6	Family Practice	S	Paroxetine Hcl	Paroxetine Hcl	21	43	1290	260.56			21	43	260.56	1290	*
1124241666	Yard	Michael	Iron River	MI	26	Family Practice	S	Paroxetine Hcl	Paroxetine Hcl	52	114	3420	585.5	13		29	85	447.72	2550	*
1124242482	Leach	Randy	Travis Afb	CA	6	Family Practice	S	Paroxetine Hcl	Paroxetine Hcl	18	52	1560	371.37			18	52	371.37	1560	*
1124242540	Thaler	Barbara	Omaha	NE	31	Nurse Practitioner	S	Paroxetine Hcl	Paroxetine Hcl	60	80	2362	445.98			43	59	345.54	1770	*
1124244090	Tan	Emjay	San Bruno	CA	6	Psychiatry	S	Paroxetine Hcl	Paroxetine Hcl	15	26.7	800	434.32		#					*
1124244256	Haro	Carlos	Los Angeles	CA	6	Internal Medicine	S	Paroxetine Hcl	Paroxetine Hcl	29	31	831	316.08			29	31	316.08	831	*
1124244991	Simonds	Mark	Mission Hills	CA	6	Psychiatry	S	Paroxetine Hcl	Paroxetine Hcl	72	106	3160	1030.81	15		46	70	612.6	2100	#
1124248935	Rappaport	Stephen	Indianapolis	IN	18	Geriatric Medicine	S	Paroxetine Hcl	Paroxetine Hcl	45	45	1312	487.01			45	45	487.01	1312	*
1124249164	Willard	Anne	Toksook Bay	AK	2	Nurse Practitioner	S	Paroxetine Hcl	Paroxetine Hcl	11	11	330	52.6			11	11	52.6	330	*
1124250089	Florence	Sarah	Cynthiana	KY	21	Nurse Practitioner	S	Paroxetine Hcl	Paroxetine Hcl	11	11	330	62.2		*					*
1124253133	Dotson	Katherine	Louisville	KY	21	Internal Medicine	S	Paroxetine Hcl	Paroxetine Hcl	16	28	817	112.33		*					*
1124253281	Sirotzky	Luis	Corolla	NC	37	Internal Medicine	S	Paroxetine Hcl	Paroxetine Hcl	13	39	1170	189.1			13	39	189.1	1170	*
1124255153	Hagan	Svetlana	Columbia City	IN	18	Family Practice	S	Paroxetine Hcl	Paroxetine Hcl	18	40.1	1201	369.65			18	40.1	369.65	1201	*
1124255393	Kalra	Amit	Durham	NC	37	Internal Medicine	S	Paroxetine Hcl	Paroxetine Hcl	20	20	600	168.56		*					*
1124255872	Paparone	Yajaira	Syracuse	NY	36	Psychiatry	S	Paroxetine Hcl	Paroxetine Hcl	16	18	540	93.18		#					*
1124256532	Patterson	Sharol	Plantation	FL	12	Internal Medicine	S	Paroxetine Hcl	Paroxetine Hcl	13	38	1140	161.15			13	38	161.15	1140	*
1124256870	Haden	Linsey	Lincoln	NE	31	Family Practice	S	Paroxetine Hcl	Paroxetine Hcl	11	11	330	62.4			11	11	62.4	330	*
1124256904	Kumbhani	Shyam	Tulare	CA	6	Psychiatry & Neurology	T	Paroxetine Hcl	Paroxetine Hcl	15	15	442	87.73			0	0	0	0	#
1124257282	Goddard	Jennifer	Charleston	SC	45	Family Practice	S	Paroxetine Hcl	Paroxetine Hcl	27	51	1530	548.71			27	51	548.71	1530	*
1124257886	Johnson	Quentin	Keizer	OR	41	Family Practice	S	Paroxetine Hcl	Paroxetine Hcl	18	24	720	130.89		#					*
1124258173	Dubey	Himanshu	Garfield Hts	OH	39	Family Practice	S	Paroxetine Hcl	Paroxetine Hcl	12	20	600	172.96			12	20	172.96	600	*
1124258553	Kornegay	Shellia	Pine Bluff	AR	5	Nurse Practitioner	S	Paroxetine Hcl	Paroxetine Hcl	12	12	360	112.28		*					*
1124258702	Lundberg	Christopher	Hays	KS	20	Family Practice	S	Paroxetine Hcl	Paroxetine Hcl	26	32	939	197.9			26	32	197.9	939	*
1124258926	Aguirre	Casey	Glenwood Springs	CO	8	Family Practice	S	Paroxetine Hcl	Paroxetine Hcl	11	17	510	102.24			11	17	102.24	510	*
1124259379	Rodriguez	Audeliz	Isabela	PR	72	General Practice	S	Paroxetine Hcl	Paroxetine Hcl	61	63	1890	430.18		#					*
1124260435	Suzelis	Ian	Ravenna	OH	39	Family Practice	S	Paroxetine Hcl	Paroxetine Hcl	25	43	1290	623.81			11	29	246.3	870	*
1124260914	Covarrubias	Carolina	San Pedro	CA	6	Psychiatry	S	Paroxetine Hcl	Paroxetine Hcl	33	37	1110	235.23			12	12	91.18	360	*
1124261748	Chauhan	Keyur	Joliet	IL	17	Internal Medicine	S	Paroxetine Hcl	Paroxetine Hcl	23	29	550	67.33			23	29	67.33	550	*
1124261862	Laiosa	Sarah	Burns	OR	41	Family Practice	S	Paroxetine Hcl	Paroxetine Hcl	21	27	810	113.12		*					*
1124262381	Zuniga	Julie	El Paso	TX	48	Nurse Practitioner	S	Paroxetine Hcl	Paroxetine Hcl	44	98	2940	540.55	20		44	98	540.55	2940		20
1124262662	Howard	Sarah	Pahoa	HI	15	Family Practice	S	Paroxetine Hcl	Paroxetine Hcl	36	50	1500	391.81			23	37	232.17	1110	*
1124264213	Alao	Abosede	Manlius	NY	36	Nurse Practitioner	S	Paroxetine Hcl	Paroxetine Hcl	36	38	1088	265.54		*					*
1124264239	Kelly	Heather	Woodland	CA	6	Nurse Practitioner	S	Paroxetine Hcl	Paroxetine Hcl	34	39.1	1128	311.35		#					*
1124265087	Malankar	Aalok	Reading	PA	42	Family Practice	S	Paroxetine Hcl	Paroxetine Hcl	23	41	1190	221.42			23	41	221.42	1190	*
1124265749	Pandey	Sushma Sapkota	Boonville	NY	36	Internal Medicine	S	Paroxetine Hcl	Paroxetine Hcl	24	52	1560	591.32		#					*
1124266119	Joshi	Sandeep	New York	NY	36	Cardiovascular Disease (Cardiology)	S	Paroxetine Hcl	Paroxetine Hcl	16	36.5	1087	184.24			16	36.5	184.24	1087	*
1124266366	Mitra	Tithi	Toms River	NJ	34	Internal Medicine	S	Paroxetine Hcl	Paroxetine Hcl	26	72	2144	517.73	13		26	72	517.73	2144		13
1124267091	Moondra	Palak	New Brunswick	NJ	34	Critical Care (Intensivists)	S	Paroxetine Hcl	Paroxetine Hcl	27	41	1230	236.45			27	41	236.45	1230	*
1124268529	Smith	Shaunde	Silsbee	TX	48	Nurse Practitioner	S	Paroxetine Hcl	Paroxetine Hcl	12	12	360	48			12	12	48	360	*
1124268842	Banerjee	Josh	Los Angeles	CA	6	Internal Medicine	S	Paroxetine Hcl	Paroxetine Hcl	11	30	900	150.47			11	30	150.47	900	*
1124271002	Williams	Gerald	Salem	OR	41	Family Practice	S	Paroxetine Hcl	Paroxetine Hcl	18	34	1020	282.59			18	34	282.59	1020	*
1124272307	Scurti	Paul	Jackson	OH	39	Internal Medicine	S	Paroxetine Hcl	Paroxetine Hcl	64	84	2520	443.22			40	58	316.19	1740	*
1124273313	Salem	Christopher	Huntington Beach	CA	6	Family Practice	S	Paroxetine Hcl	Paroxetine Hcl	19	19.1	539	289.61			19	19.1	289.61	539	*
1124273651	Garcia	Iolani	Fajardo	PR	72	Internal Medicine	S	Paroxetine Hcl	Paroxetine Hcl	30	30	900	219.01			18	18	144.36	540	*
1124273875	Daugherty	Amber	Fredericktown	OH	39	Family Practice	S	Paroxetine Hcl	Paroxetine Hcl	13	35	1050	339.12			13	35	339.12	1050	*
1124274386	Njoku	Godwin	Oneonta	NY	36	Family Practice	S	Paroxetine Hcl	Paroxetine Hcl	14	38	1140	138.47		#					*
1124274709	Zheng	Bei	Clemson	SC	45	Family Practice	S	Paroxetine Hcl	Paroxetine Hcl	18	30	900	186.29		*					*
1124275466	Reinhard	Elise	Tucson	AZ	4	Internal Medicine	S	Paroxetine Hcl	Paroxetine Hcl	17	51	1530	382.29			17	51	382.29	1530	*
1124275896	Riveron	Gilberto	Cape Cod	FL	12	Family Practice	S	Paroxetine Hcl	Paroxetine Hcl	83	165	4950	1226.8	18	#					#
1124276779	Toohey	Lauri	Worcester	MA	25	Nurse Practitioner	S	Paroxetine Hcl	Paroxetine Hcl	20	20	600	75.2			20	20	75.2	600	*
1124277314	Velez Gonzalez	Pedro	Isabela	PR	72	Psychiatry & Neurology	T	Paroxetine Er	Paroxetine Hcl	42	42	1146	5086.37			23	23	2763.41	690	*
1124277314	Velez Gonzalez	Pedro	Isabela	PR	72	Psychiatry & Neurology	T	Paroxetine Hcl	Paroxetine Hcl	197	200.6	5903	1352.39	28		67	69	441.3	2070	*
1124279328	Williams	Jeffrey	Claremore	OK	40	Family Practice	S	Paroxetine Hcl	Paroxetine Hcl	16	26	780	282.28			16	26	282.28	780	*
1124279427	Koduri	Narayana	North Platte	NE	31	Psychiatry	S	Paroxetine Hcl	Paroxetine Hcl	17	17	495	216.49		*					*
1124280383	Lafikes	Marla	Fairfield	IL	17	Family Practice	S	Paroxetine Hcl	Paroxetine Hcl	84	88	2139	611.29			60	64	461.9	1438	*
1124281332	Ramirez	Richmond	Johnston	RI	44	Family Practice	S	Paroxetine Hcl	Paroxetine Hcl	13	35	1050	301.9		*					*
1124281381	Cardwell	Crystal	Albuquerque	NM	35	Family Practice	S	Paroxetine Hcl	Paroxetine Hcl	83	83	2225	2387.06			65	65	1843.13	1689	*
1124281613	Cordero	Israel	Portland	CT	9	Family Practice	S	Paroxetine Hcl	Paroxetine Hcl	13	21	630	139.47		#					*
1124281746	Balderas Cook	Emma	Pomona	CA	6	Physician Assistant	S	Paroxetine Hcl	Paroxetine Hcl	12	12	360	102.51			12	12	102.51	360	*
1124282033	Losos	Roland	Lyndhurst	NJ	34	Geriatric Medicine	S	Paroxetine Hcl	Paroxetine Hcl	25	29	870	209.21			12	12	101	360	*
1124282082	Philip	Mathew	Winfield	IL	17	Internal Medicine	S	Paroxetine Hcl	Paroxetine Hcl	32	54	1581	374.96		#					*
1124282546	Geannopoulos	Audrey	Naperville	IL	17	Internal Medicine	S	Paroxetine Hcl	Paroxetine Hcl	28	83	2490	393.68		#					*
1124284625	Fala	Hamidullah	Peoria	AZ	4	Internal Medicine	S	Paroxetine Hcl	Paroxetine Hcl	24	31	930	241.94		#					*
1124285572	Luddy	Alyssa	Oakland	CA	6	Family Practice	S	Paroxetine Hcl	Paroxetine Hcl	14	46.7	1400	269.22			14	46.7	269.22	1400	*
1124285945	Desai	Kena	Salt Lake City	UT	49	Internal Medicine	S	Paroxetine Hcl	Paroxetine Hcl	12	12	154	53.68			12	12	53.68	154	*
1124286356	Weston	Christi	Hellertown	PA	42	Psychiatry	S	Paroxetine Hcl	Paroxetine Hcl	16	26	780	603.67		*					*
1124286687	Fu	Liusong	Cordova	TN	47	Psychiatry	S	Paroxetine Hcl	Paroxetine Hcl	247	285.2	8490	2122.31	44		53	79	722.67	2370		12
1124287131	Bast	Joseph	Omaha	NE	31	Nephrology	S	Paroxetine Hcl	Paroxetine Hcl	21	27	810	155.11		*					*
1124287321	Thompson	Nathan	Redmond	OR	41	Family Practice	S	Paroxetine Hcl	Paroxetine Hcl	11	13	390	77			11	13	77	390	*
1124287446	Rutledge	Lindsey	Littleton	CO	8	Psychiatry	S	Paroxetine Er	Paroxetine Hcl	11	11	307	1357.89			11	11	1357.89	307	*
1124287917	Barry	Kelli	Castleton	NY	36	Internal Medicine	S	Paroxetine Hcl	Paroxetine Hcl	19	27	800	71.27			19	27	71.27	800	*
1124287982	Chudy	Sylvia	Glen Cove	NY	36	Family Practice	S	Paroxetine Hcl	Paroxetine Hcl	35	35	1050	418.56			35	35	418.56	1050	*
1124288063	Brady	Jennifer	Portland	OR	41	Internal Medicine	S	Paroxetine Hcl	Paroxetine Hcl	17	50	1500	465.16		#					*
1124288873	Summers	Courtney	San Diego	CA	6	Family Practice	S	Paroxetine Hcl	Paroxetine Hcl	12	12	358	60.02			12	12	60.02	358	*
1124288980	Moya	Jaynier	Pembroke Pines	FL	12	Internal Medicine	S	Paroxetine Hcl	Paroxetine Hcl	86	86	2563	448.36	13	#					#
1124289046	Kozloski	Maureen	Taylor	PA	42	Family Practice	S	Paroxetine Hcl	Paroxetine Hcl	12	20	600	65.3		#					*
1124289202	Somova	Margarita	Los Angeles	CA	6	Psychiatry	S	Paroxetine Hcl	Paroxetine Hcl	40	100.3	3010	885.44	12	#					*
1124289848	Jesup	Alexis	Charleston	SC	45	Family Practice	S	Paroxetine Er	Paroxetine Hcl	11	11	330	1429.11			11	11	1429.11	330	*
1124289848	Jesup	Alexis	Charleston	SC	45	Family Practice	S	Paroxetine Hcl	Paroxetine Hcl	39	71	2121	448.1		#					*
1124290283	Carpenter	Kelli	Winston Salem	NC	37	Nurse Practitioner	S	Paroxetine Hcl	Paroxetine Hcl	15	16	480	171.01		#					*
1124291034	Eiswerth	Vanessa	Whitehall	PA	42	Family Practice	S	Paroxetine Hcl	Paroxetine Hcl	27	35	1050	166.68			11	19	100.17	570	*
1124291240	Sittnick	Stephen	Memphis	TN	47	Family Practice	S	Paroxetine Hcl	Paroxetine Hcl	17	21.2	635	69.12		*					*
1124291828	Oliveira	Thomas	Lake Elsinore	CA	6	Internal Medicine	S	Paroxetine Hcl	Paroxetine Hcl	46	54	1620	477.44			26	34	342.44	1020	*
1124292578	Soberay	Gretchen	Crystal	MN	27	Family Practice	S	Paroxetine Hcl	Paroxetine Hcl	13	33	991	188.08			13	33	188.08	991	*
1124294145	Lee	Connery	Hawaiian Gardens	CA	6	Nurse Practitioner	S	Paroxetine Hcl	Paroxetine Hcl	61	63	1862	435.16	12	*					*
1124294756	Purushotham	Winola	Loma Linda	CA	6	Internal Medicine	S	Paroxetine Hcl	Paroxetine Hcl	42	90	2700	677.52	17	#					#
1124295316	Vergara Saavedra	Juan	Tracy	CA	6	Internal Medicine	S	Paroxetine Hcl	Paroxetine Hcl	35	55	1650	309.39			35	55	309.39	1650	*
1124298831	Thorhallsdottir	Margret	Saint Augustine	FL	12	Family Practice	S	Paroxetine Hcl	Paroxetine Hcl	14	18	540	212.47		#					*
1124299623	Cudiamat	Cecilia	East Rancho Dominguez	CA	6	Physician Assistant	S	Paroxetine Hcl	Paroxetine Hcl	13	17	490	87.39		#					*
1124299813	Hager	Angela	Farmington	WV	54	Physician Assistant	S	Paroxetine Hcl	Paroxetine Hcl	12	16	457	110.15		*					*
1124300058	Crews	Taylor	Charleston	SC	45	Nurse Practitioner	S	Paroxetine Hcl	Paroxetine Hcl	18	18	517	223.52			18	18	223.52	517	*
1124303219	Ash	Lisa	Akron	OH	39	Nurse Practitioner	S	Paroxetine Hcl	Paroxetine Hcl	24	24	720	233.59		*					*
1124306097	Smith	Venetia Gail	Germantown	TN	47	Nurse Practitioner	S	Paroxetine Hcl	Paroxetine Hcl	16	28	840	111.36		*					*
1124306436	Lopez	Roberto	Peoria	AZ	4	Internal Medicine	S	Paroxetine Hcl	Paroxetine Hcl	20	36	1080	261.69		*					*
1124307186	Jaramillo	Shannon	Chino Valley	AZ	4	Nurse Practitioner	S	Paroxetine Hcl	Paroxetine Hcl	29	69	2070	653.95			12	36	345.36	1080	*
1124309588	Baker	Tesha	Avon Park	FL	12	Nurse Practitioner	S	Paroxetine Hcl	Paroxetine Hcl	14	41	1230	186.08		*					*
1124310180	Winslow	James	Roxboro	NC	37	Family Practice	S	Paroxetine Hcl	Paroxetine Hcl	26	32	960	262.34			26	32	262.34	960	*
1124310404	Sundaram	Ashany	Burlington	NC	37	Family Practice	S	Paroxetine Hcl	Paroxetine Hcl	20	20	600	238.83			0	0	0	0	#
1124311014	Martinez	Jacob	Tecumseh	MI	26	Family Practice	S	Paroxetine Hcl	Paroxetine Hcl	17	33	990	451.82			17	33	451.82	990	*
1124311360	Sullivan	Mallory	Waterville	NY	36	Family Practice	S	Paroxetine Hcl	Paroxetine Hcl	25	25	750	325.04		#					*
1124312129	Ramsey	Kelly	Linton	IN	18	Family Practice	S	Paroxetine Hcl	Paroxetine Hcl	12	28	840	154.73			12	28	154.73	840	*
1124312335	Abernathy	Karen	Essex Junction	VT	50	Internal Medicine	S	Paroxetine Hcl	Paroxetine Hcl	33	55	1650	379.15			22	38	282.54	1140	*
1124315601	Lewandowski	Nathan	Monterey	CA	6	Family Practice	S	Paroxetine Hcl	Paroxetine Hcl	18	36	1080	242.33			18	36	242.33	1080	*
1124315924	Watkins	Danielle	Indianapolis	IN	18	Osteopathic Manipulative Medicine	S	Paroxetine Hcl	Paroxetine Hcl	13	39	1170	245.13		#					*
1124316856	Ortiz	Ileana	East Meadow	NY	36	Internal Medicine	S	Paroxetine Hcl	Paroxetine Hcl	56	106.2	3185	716.59	19	#					#
1124316930	Busian	Timothy	Alexandria	MN	27	Family Practice	S	Paroxetine Hcl	Paroxetine Hcl	16	24.6	736	209.82		*					*
1124319819	Rashid	Sadia	Temple	TX	48	Internal Medicine	S	Paroxetine Hcl	Paroxetine Hcl	14	42	1260	193.32			14	42	193.32	1260	*
1124320734	Jagodzinski	Jeanne	Perrysburg	OH	39	Nurse Practitioner	S	Paroxetine Hcl	Paroxetine Hcl	53	61	1779	441.96		*					*
1124324967	Inhulsen	Christopher	Macon	GA	13	Internal Medicine	S	Paroxetine Hcl	Paroxetine Hcl	12	18	540	171.13		*					*
1124327226	Muana	Owen	Portsmouth	VA	51	Internal Medicine	S	Paroxetine Hcl	Paroxetine Hcl	14	36	1080	220.87		*					*
1124328489	Righettini	Tamara	Bernalillo	NM	35	Nurse Practitioner	S	Paroxetine Hcl	Paroxetine Hcl	18	40	1200	265.57			18	40	265.57	1200	*
1124328638	Montalmant	Fritzner	Brooklyn	NY	36	Nurse Practitioner	S	Paroxetine Hcl	Paroxetine Hcl	121	121	3630	558.96	16		70	70	341.18	2100	*
1124328729	Connell	Ashley	Huntington	NY	36	Family Practice	S	Paroxetine Hcl	Paroxetine Hcl	12	16	457	128.44			12	16	128.44	457	*
1124328778	Martinez	Victor	Miami	FL	12	Internal Medicine	S	Paroxetine Hcl	Paroxetine Hcl	40	47	1410	398.56		#					*
1124329198	Athey	Jennifer	Scotts Valley	CA	6	Psychiatry & Neurology	T	Paroxetine Hcl	Paroxetine Hcl	11	11	330	56.95			0	0	0	0	#
1124329339	Basham	Keith	Albuquerque	NM	35	Physician Assistant	S	Paroxetine Hcl	Paroxetine Hcl	52	52	1485	334.72			33	33	151.57	990	*
1124329537	Novak	Lisa	Bronxville	NY	36	Nurse Practitioner	S	Paroxetine Hcl	Paroxetine Hcl	11	13	370	131.94		*					*
1124330048	Grudzinski	Victoria	Williamsville	NY	36	Physician Assistant	S	Paroxetine Hcl	Paroxetine Hcl	34	60	1800	378.31			34	60	378.31	1800	*
1124330410	Kozicki	Matthew	Blakeslee	PA	42	Family Practice	S	Paroxetine Hcl	Paroxetine Hcl	37	73	2178	498.6	12		25	61	384.6	1818	#
1124332481	Kunwar	Sumit	Laconia	NH	33	Internal Medicine	S	Paroxetine Hcl	Paroxetine Hcl	12	12	360	196.05			12	12	196.05	360	*
1124332622	Carrasquillo	Kaira	Carolina	PR	72	General Practice	S	Paroxetine Hcl	Paroxetine Hcl	13	13	390	85.35		#					*
1124333141	Sarani	Saman	Upland	CA	6	Internal Medicine	S	Paroxetine Hcl	Paroxetine Hcl	13	13	390	68.62			0	0	0	0	#
1124334198	Rodriguez Cruz	Yadira	Lares	PR	72	Family Practice	S	Paroxetine Hcl	Paroxetine Hcl	11	29	866	168.76		*					*
1124334313	Waters	Marsha	Wichita	KS	20	Nurse Practitioner	S	Paroxetine Hcl	Paroxetine Hcl	36	40	1139	326.98			36	40	326.98	1139	*
1124334545	Hilton	Michael	Atlanta	GA	13	Neuropsychiatry	S	Paroxetine Hcl	Paroxetine Hcl	19	19	570	187.81		#					*
1124338975	Stewart	Amanda	Nampa	ID	16	Nurse Practitioner	S	Paroxetine Hcl	Paroxetine Hcl	17	17	487	89.8			0	0	0	0	#
1124339262	Weinstein	Marina	Tipton	IN	18	Internal Medicine	S	Paroxetine Hcl	Paroxetine Hcl	13	19.2	574	185.34		#					*
1124339437	Kyser	Paul	Longview	TX	48	Family Practice	S	Paroxetine Hcl	Paroxetine Hcl	18	42	1244	265.76		#					*
1124339478	Lavender	Allen	Columbia	MO	29	Psychiatry	S	Paroxetine Hcl	Paroxetine Hcl	74	74.2	2148	428.06	16		23	23	119.51	690	*
1124339924	Mick	Mary-Ellen	Salem	VA	51	Internal Medicine	S	Paroxetine Hcl	Paroxetine Hcl	23	49	1470	471.62		#					*
1124340583	Oakleaf	Carol	Thornton	CO	8	Physician Assistant	S	Paroxetine Hcl	Paroxetine Hcl	16	32	960	246.08		#					*
1124341631	Morris	Angela	Kingstree	SC	45	Nurse Practitioner	S	Paroxetine Hcl	Paroxetine Hcl	11	11	321	139.93			11	11	139.93	321	*
1124343553	Stern	Adam	Boston	MA	25	Psychiatry	S	Paroxetine Hcl	Paroxetine Hcl	23	28	840	142.94		#					*
1124344403	Ranjit	Srijana	Warner Robins	GA	13	Internal Medicine	S	Paroxetine Hcl	Paroxetine Hcl	12	20	600	177.32		*					*
1124344833	Witt	Travis	Spencer	IA	19	Family Practice	S	Paroxetine Hcl	Paroxetine Hcl	22	44	1276	251.69			22	44	251.69	1276	*
1124345103	Nylander	Kelsey	Springfield	MN	27	Family Practice	S	Paroxetine Er	Paroxetine Hcl	19	19	346	1529.33			19	19	1529.33	346	*
1124345103	Nylander	Kelsey	Springfield	MN	27	Family Practice	S	Paroxetine Hcl	Paroxetine Hcl	43	61	1541	309.18			43	61	309.18	1541	*
1124346218	Hebert	Kathryn	Lafayette	LA	22	Nurse Practitioner	S	Paroxetine Hcl	Paroxetine Hcl	37	37	1090	224.84		*					*
1124346978	Joseph	Matthew	Sewickley	PA	42	Internal Medicine	S	Paroxetine Hcl	Paroxetine Hcl	11	21	630	204.07			11	21	204.07	630	*
1124347620	Adie	Tristin	South Burlington	VT	50	Nurse Practitioner	S	Paroxetine Hcl	Paroxetine Hcl	19	39	1170	198.32		*					*
1124347802	Shen	Maxine	Alhambra	CA	6	Internal Medicine	S	Paroxetine Hcl	Paroxetine Hcl	11	32	956	222.27			11	32	222.27	956	*
1124348438	Jacobs	Wilbert	Jacksonville	FL	12	Family Practice	S	Paroxetine Hcl	Paroxetine Hcl	48	102	3060	731.65	12	#					*
1124349055	Dao	Tuan	Lumberton	TX	48	Family Practice	S	Paroxetine Hcl	Paroxetine Hcl	19	43	1290	378.47		#					*
1124351598	Haney	Alana	Cleveland	TN	47	Physician Assistant	S	Paroxetine Hcl	Paroxetine Hcl	47	69	2069	494.53	12	#					*
1124353099	Hicks	Benjamin	Osceola	IA	19	Family Practice	S	Paroxetine Hcl	Paroxetine Hcl	27	37	1090	195.06			27	37	195.06	1090	*
1124353370	Virant	Priscilla	Fort Collins	CO	8	Physician Assistant	S	Paroxetine Er	Paroxetine Hcl	14	14	387	1209.05			0	0	0	0	#
1124353370	Virant	Priscilla	Fort Collins	CO	8	Physician Assistant	S	Paroxetine Hcl	Paroxetine Hcl	36	55	1650	424.82		#					*
1124353784	Hoffman	Benjamin	Lake Worth	FL	12	Internal Medicine	S	Paroxetine Hcl	Paroxetine Hcl	12	32	960	216.42			12	32	216.42	960	*
1124355144	Campbell	Constance	Lakewood	WA	53	Family Practice	S	Paroxetine Hcl	Paroxetine Hcl	11	17	510	222.97			0	0	0	0	#
1124357165	Ferguson	Sharon	Keene	NH	33	Family Practice	S	Paroxetine Hcl	Paroxetine Hcl	40	80	2377	436.4			23	51	327.88	1507	*
1124359203	Oxford	Matthew	Marshall	MO	29	Family Practice	S	Paroxetine Hcl	Paroxetine Hcl	22	38	1140	375.28			22	38	375.28	1140	*
1124359583	Alban	Anna	Reisterstown	MD	24	Nurse Practitioner	S	Paroxetine Hcl	Paroxetine Hcl	14	14	195	47.39			0	0	0	0	#
1124360607	Palnik	Nancy	Columbus	OH	39	Nurse Practitioner	S	Paroxetine Hcl	Paroxetine Hcl	19	19	558	95.79		*					*
1124363874	Smith	Jamie	Griffin	GA	13	Nurse Practitioner	S	Paroxetine Hcl	Paroxetine Hcl	34	34.5	1015	222.4			0	0	0	0	#
1124366471	Gutierrez	Julio	Miami	FL	12	Nurse Practitioner	S	Paroxetine Hcl	Paroxetine Hcl	48	52	1560	423.96			48	52	423.96	1560	*
1124367255	Gopakumar	Uma	Mesa	AZ	4	Nurse Practitioner	S	Paroxetine Hcl	Paroxetine Hcl	48	78	2340	590.43		#					*
1124368055	Rodriguez	Cesar	Albuquerque	NM	35	Family Practice	S	Paroxetine Er	Paroxetine Hcl	17	17	510	1943.48			0	0	0	0	#
1124368055	Rodriguez	Cesar	Albuquerque	NM	35	Family Practice	S	Paroxetine Hcl	Paroxetine Hcl	24	32	944	358.07			12	20	236.57	600	*
1124368717	Pomerleau	Lisa	Lewiston	ME	23	Nurse Practitioner	S	Paroxetine Hcl	Paroxetine Hcl	18	23	672	175.68		*					*
1124369087	Anders	Douglas	Beaumont	CA	6	Family Practice	S	Paroxetine Hcl	Paroxetine Hcl	68	171.2	5091	1187.33	31	#					#
1124369483	Madachy	Jeffery	Delaware	OH	39	Family Practice	S	Paroxetine Hcl	Paroxetine Hcl	12	12	360	41.14			0	0	0	0	#
1124370390	Jordan	Rinda	Dallas	TX	48	Nurse Practitioner	S	Paroxetine Hcl	Paroxetine Hcl	17	17	510	169.83		*					*
1124370523	Rollins	Donna	Homer	AK	2	Nurse Practitioner	S	Paroxetine Hcl	Paroxetine Hcl	22	26	754	165.22			0	0	0	0	#
1124371406	Jones-Jordan	Sheila	Pineville	LA	22	Nurse Practitioner	S	Paroxetine Hcl	Paroxetine Hcl	17	17	510	74.32			0	0	0	0	#
1124372883	Reeves	Laura	Austin	TX	48	Nurse Practitioner	S	Paroxetine Hcl	Paroxetine Hcl	20	56	1662	388.39			20	56	388.39	1662	*
1124373212	Bhatt	Ami	Melbourne	FL	12	Family Practice	S	Paroxetine Hcl	Paroxetine Hcl	15	17	510	125.18			15	17	125.18	510	*
1124374004	Austin	Julianne	Albuquerque	NM	35	Nurse Practitioner	S	Paroxetine Hcl	Paroxetine Hcl	19	23	607	216.15			19	23	216.15	607	*
1124374129	Cline	Camber	Beaver	OK	40	Nurse Practitioner	S	Paroxetine Hcl	Paroxetine Hcl	12	12	320	83.9			12	12	83.9	320	*
1124374350	Crandall	Audrey	Napoleon	OH	39	Nurse Practitioner	S	Paroxetine Hcl	Paroxetine Hcl	13	23	690	95.85		*					*
1124378864	Masocol	Jessica	Simpsonville	SC	45	Family Practice	S	Paroxetine Hcl	Paroxetine Hcl	12	12	360	94.77			12	12	94.77	360	*
1124380506	Fore	Melissa	Saint Louis	MO	29	Internal Medicine	S	Paroxetine Hcl	Paroxetine Hcl	15	29	870	119.78			15	29	119.78	870	*
1124380761	Griffith	Charlotte	Toccoa	GA	13	Nurse Practitioner	S	Paroxetine Hcl	Paroxetine Hcl	14	16	480	99.21			14	16	99.21	480	*
1124381140	King	Jamie	Galax	VA	51	Family Practice	S	Paroxetine Hcl	Paroxetine Hcl	24	34	1020	180.18			11	15	76.71	450	*
1124381827	Najor	Jeffrey	Oak Park	MI	26	Internal Medicine	S	Paroxetine Hcl	Paroxetine Hcl	11	11	330	46.56			0	0	0	0	#
1124383716	Cancio Vega	Caridad	Miami	FL	12	Family Practice	S	Paroxetine Hcl	Paroxetine Hcl	18	32	960	152.22	13	#					#
1124384433	Snyder	Maureen	Marmora	NJ	34	Nurse Practitioner	S	Paroxetine Hcl	Paroxetine Hcl	15	17	510	103.19		#					*
1124384813	Leturno	Margie	Inverness	FL	12	Nurse Practitioner	S	Paroxetine Hcl	Paroxetine Hcl	29	69	2070	460.56	12	#					*
1124385471	Kancharla	Lahri	Fort Worth	TX	48	Family Practice	S	Paroxetine Hcl	Paroxetine Hcl	21	50	1500	251.22		#					*
1124387857	Ward	Becca	Johnson City	TN	47	Nurse Practitioner	S	Paroxetine Hcl	Paroxetine Hcl	75	77.2	2290	789.46	23		20	20.1	147.3	603	*
1124388020	Uy	Kirk Patrick	Longview	WA	53	Family Practice	S	Paroxetine Hcl	Paroxetine Hcl	34	78	2340	489.89			22	48	320.45	1440	*
1124388293	Wheeler	Heather	Edmond	OK	40	Family Practice	S	Paroxetine Hcl	Paroxetine Hcl	11	23	690	142.34			11	23	142.34	690	*
1124388426	Lizotte	Michelle	Des Moines	IA	19	Family Practice	S	Paroxetine Hcl	Paroxetine Hcl	12	18	524	152.51		*					*
1124395272	Sandidge	Mary	Jacksonville	FL	12	Nurse Practitioner	S	Paroxetine Hcl	Paroxetine Hcl	28	40	1196	220.7		#					*
1124395843	Denniston	Brittany	Campton	KY	21	Physician Assistant	S	Paroxetine Hcl	Paroxetine Hcl	42	42	1260	289.84			11	11	23.12	330	*
1124395892	Norman	Theresa	Abingdon	VA	51	Nurse Practitioner	S	Paroxetine Hcl	Paroxetine Hcl	22	22	660	157.1		*					*
1124397278	Conde	Lorena	Tempe	AZ	4	Physician Assistant	S	Paroxetine Hcl	Paroxetine Hcl	13	15	450	150.47		*					*
1124397286	Roulaine	Kelsie	Pell City	AL	1	Nurse Practitioner	S	Paroxetine Hcl	Paroxetine Hcl	14	20	600	163.32		*					*
1124397559	Hartke	Michelle	Pueblo	CO	8	Nurse Practitioner	S	Paroxetine Hcl	Paroxetine Hcl	13	13	390	62.98		*					*
1124397799	Tracey	Patricia	Farmington	CT	9	Nurse Practitioner	S	Paroxetine Hcl	Paroxetine Hcl	17	27	810	309.15		*					*
1124398482	Buccola-Tournay	Virginia	Lakewood	WA	53	Nurse Practitioner	S	Paroxetine Hcl	Paroxetine Hcl	23	23	666	159.8		*					*
1124403159	Champion	Karalyn	Fresno	CA	6	Nurse Practitioner	S	Paroxetine Hcl	Paroxetine Hcl	23	39	1170	160.58			23	39	160.58	1170	*
1124404793	Evans	Lavonna	Lansing	MI	26	Nurse Practitioner	S	Paroxetine Hcl	Paroxetine Hcl	14	14	397	65.62			0	0	0	0	#
1124406871	Owens	Kelly	Richmond	VA	51	Nurse Practitioner	S	Paroxetine Hcl	Paroxetine Hcl	15	15	450	95.75			0	0	0	0	#
1124411699	Figueroa	Nora	Plantation	FL	12	Nurse Practitioner	S	Paroxetine Hcl	Paroxetine Hcl	11	11	330	55.11		*					*
1124414040	Navone	Adam	Placerville	CA	6	Rehabilitation Agency	S	Paroxetine Hcl	Paroxetine Hcl	12	20	600	134.22		*					*
1124418728	Dada	Tolulope	Eustis	FL	12	Nurse Practitioner	S	Paroxetine Hcl	Paroxetine Hcl	51	55.6	1668	488.4		*					*
1124422266	Williams-Cordeiro	Penny	Kingsport	TN	47	Nurse Practitioner	S	Paroxetine Hcl	Paroxetine Hcl	12	20	600	101.32		*					*
1124422845	Turner	Emily	Floyd	VA	51	Nurse Practitioner	S	Paroxetine Hcl	Paroxetine Hcl	17	19	570	144.9		#					*
1124423918	Philip	Anooja	Apopka	FL	12	Nurse Practitioner	S	Paroxetine Hcl	Paroxetine Hcl	43	87.7	2630	738.19	27	#					#
1124424759	Adkins	Jordan	Barboursville	WV	54	Nurse Practitioner	S	Paroxetine Hcl	Paroxetine Hcl	36	36	1080	245.72			0	0	0	0	#
1124425244	Mills	Danie'l	Harvest	AL	1	Nurse Practitioner	S	Paroxetine Hcl	Paroxetine Hcl	13	23	690	112.18		*					*
1124426978	Hoggard	Helen	Tulsa	OK	40	Nurse Practitioner	S	Paroxetine Hcl	Paroxetine Hcl	13	29	870	278.75		*					*
1124427703	Weigang	Kaitlyn	Greeley	CO	8	Physician Assistant	S	Paroxetine Hcl	Paroxetine Hcl	15	27	810	102.42		*					*
1124428222	Scott	Jill	Cedar Rapids	IA	19	Nurse Practitioner	S	Paroxetine Er	Paroxetine Hcl	11	11	330	2124.29			0	0	0	0	#
1124429196	Gottardi	Jodi	Barnesville	OH	39	Physician Assistant	S	Paroxetine Hcl	Paroxetine Hcl	28	40	1200	246.79		*					*
1124432455	Wood	Jessica	Ash Flat	AR	5	Nurse Practitioner	S	Paroxetine Hcl	Paroxetine Hcl	11	11	330	55.96		*					*
1124432497	Petrusic	Erin	Lombard	IL	17	Nurse Practitioner	S	Paroxetine Hcl	Paroxetine Hcl	11	11	330	97.47			11	11	97.47	330	*
1124434279	Carolan	Lauren	Rochester	NY	36	Nurse Practitioner	S	Paroxetine Hcl	Paroxetine Hcl	53	93	2783	675.35	16		33	61	434.24	1830	#
1124435235	Asher	Ryan	Albuquerque	NM	35	Nurse Practitioner	S	Paroxetine Hcl	Paroxetine Hcl	46	58	1740	407.51	12	#					*
1124445473	Cruse	Katharine	Hodgenville	KY	21	Nurse Practitioner	S	Paroxetine Hcl	Paroxetine Hcl	15	15	450	74.56			15	15	74.56	450	*
1124446463	Babyak	Brooke	Akron	OH	39	Family Practice	S	Paroxetine Hcl	Paroxetine Hcl	16	16	480	69.66		#					*
1124448543	Martin	Jennifer	Springboro	OH	39	Family Practice	S	Paroxetine Hcl	Paroxetine Hcl	17	21	630	125.47		*					*
1124449434	Konakova	Elena	Philadelphia	PA	42	Nurse Practitioner	S	Paroxetine Hcl	Paroxetine Hcl	16	16	481	81.92		*					*
1124450648	Heiser	Leslie	Blaine	TN	47	Nurse Practitioner	S	Paroxetine Hcl	Paroxetine Hcl	11	17	510	79.09		*					*
1124452370	Horner	Christopher	Pittsburgh	PA	42	Nurse Practitioner	S	Paroxetine Hcl	Paroxetine Hcl	14	30	900	545		*					*
1124455043	Dozier Joachim	Kayli	Houston	TX	48	Nurse Practitioner	S	Paroxetine Er	Paroxetine Hcl	16	16	480	1635.86			0	0	0	0	#
1124455043	Dozier Joachim	Kayli	Houston	TX	48	Nurse Practitioner	S	Paroxetine Hcl	Paroxetine Hcl	12	12	360	54.03		*					*
1124455266	Roush	Jillian	Valley View	PA	42	Physician Assistant	S	Paroxetine Hcl	Paroxetine Hcl	14	14	396	187.45		*					*
1124456116	Dimaso	Isabella	Sebastian	FL	12	Physician Assistant	S	Paroxetine Hcl	Paroxetine Hcl	14	38	1140	203.49		#					*
1124460217	Bell	Lauren	Olean	NY	36	Physician Assistant	S	Paroxetine Hcl	Paroxetine Hcl	59	79	2370	426.3	13		22	38	205.4	1140	*
1124460233	Rygiel	Jamie	New Freedom	PA	42	Nurse Practitioner	S	Paroxetine Hcl	Paroxetine Hcl	64	70	2077	628.38			35	41	475.53	1230	*
1124461967	Rynda	Mark	Minneapolis	MN	27	Psychiatry & Neurology	T	Paroxetine Hcl	Paroxetine Hcl	17	21	630	129.14		*					*
1124462387	Ivanova	Danielle	Charlottesville	VA	51	Student in an Organized Health Care Education/Training Program	T	Paroxetine Hcl	Paroxetine Hcl	15	15	450	58			0	0	0	0	#
1124462882	Conway	Patrick	Southampton	NY	36	Student in an Organized Health Care Education/Training Program	T	Paroxetine Hcl	Paroxetine Hcl	23	23	690	121.02		*					*
1124467832	Luttrell	Ashley	Knoxville	TN	47	Nurse Practitioner	S	Paroxetine Hcl	Paroxetine Hcl	12	28	840	181.65			12	28	181.65	840	*
1124469887	Alumbaugh	Melissa	Mc Crory	AR	5	Nurse Practitioner	S	Paroxetine Hcl	Paroxetine Hcl	39	40	1200	178.42			39	40	178.42	1200	*
1124488309	Moga	Mirela	Phoenix	AZ	4	Nurse Practitioner	S	Paroxetine Hcl	Paroxetine Hcl	15	15	450	154.98		*					*
1124491949	Monroe	Patricia	Vandalia	IL	17	Nurse Practitioner	S	Paroxetine Hcl	Paroxetine Hcl	13	13	390	138.14		*					*
1124494513	Watson	Jodi	Madisonville	TN	47	Nurse Practitioner	S	Paroxetine Hcl	Paroxetine Hcl	11	11	330	85.81		*					*
1124498407	Kateva	Tatyana	Staten Island	NY	36	Nurse Practitioner	S	Paroxetine Hcl	Paroxetine Hcl	31	31	930	151.25			31	31	151.25	930	*
1124498860	Burke	Danielle	Boise	ID	16	Physician Assistant	S	Paroxetine Hcl	Paroxetine Hcl	19	43	1275	141.27		*					*
1134100217	Dougherty	Kara	Wheeling	WV	54	Nurse Practitioner	S	Paroxetine Hcl	Paroxetine Hcl	24	40	1200	275.43		#					*
1134100274	Molter	Gregory	Pittsburgh	PA	42	Internal Medicine	S	Paroxetine Hcl	Paroxetine Hcl	13	39	1170	280.53			13	39	280.53	1170	*
1134100654	Phillips	Rhonda	Fort Wayne	IN	18	Family Practice	S	Paroxetine Hcl	Paroxetine Hcl	30	47.1	1412	253.65			17	25	102.19	750	*
1134100894	Lam	Yun	Boston	MA	25	Internal Medicine	S	Paroxetine Hcl	Paroxetine Hcl	12	35.3	1060	229.66			12	35.3	229.66	1060	*
1134101124	Dhana	Karl	West Palm Beach	FL	12	Internal Medicine	S	Paroxetine Hcl	Paroxetine Hcl	58	75	2145	858.58			58	75	858.58	2145	*
1134101389	Maccallum	John	Charleston	WV	54	Psychiatry	S	Paroxetine Hcl	Paroxetine Hcl	13	25	750	204.29			13	25	204.29	750	*
1134101918	Dominguez	Carlos	Juana Diaz	PR	72	General Practice	S	Paroxetine Hcl	Paroxetine Hcl	16	16	480	134.56		*					*
1134102049	Simon	William	Oceanside	NY	36	Internal Medicine	S	Paroxetine Hcl	Paroxetine Hcl	44	104	3120	698.22	13	#					#
1134102353	Ziglar	Susan	Winston Salem	NC	37	Family Practice	S	Paroxetine Hcl	Paroxetine Hcl	42	74.2	2225	598.6			42	74.2	598.6	2225	*
1134102775	Hamidi	Cyrus	Sparks	MD	24	Family Practice	S	Paroxetine Hcl	Paroxetine Hcl	36	68.1	2026	612.82		#					*
1134102973	Digeronimo	Thomas	Plant City	FL	12	Neurology	S	Paroxetine Hcl	Paroxetine Hcl	20	26	780	189.59		*					*
1134103591	Gardner	Daniel	San Diego	CA	6	Psychiatry & Neurology	T	Paroxetine Hcl	Paroxetine Hcl	22	22	660	180.96			11	11	147.15	330	*
1134103666	Sweet	Constance	Towanda	PA	42	Family Practice	S	Paroxetine Hcl	Paroxetine Hcl	128	166	4980	1054.35	26		96	128	820.02	3840	#
1134103922	Ramos	Darlene	Boston	MA	25	Internal Medicine	S	Paroxetine Hcl	Paroxetine Hcl	12	28	840	482.36			12	28	482.36	840	*
1134103997	Naguszewski	William	Rome	GA	13	Neurology	S	Paroxetine Hcl	Paroxetine Hcl	37	37	1110	307.76		*					*
1134104284	Khan	Rehan	Colleyville	TX	48	Internal Medicine	S	Paroxetine Hcl	Paroxetine Hcl	11	23	690	191.67			11	23	191.67	690	*
1134104300	Lee	Seok	Pawtucket	RI	44	Family Practice	S	Paroxetine Hcl	Paroxetine Hcl	14	14	420	66.89			14	14	66.89	420	*
1134104466	Buckley	Brenda	Fenton	MO	29	Family Practice	S	Paroxetine Hcl	Paroxetine Hcl	15	37	1110	233.53		*					*
1134104516	Eisenstat	Steven	Union	NJ	34	Family Practice	S	Paroxetine Hcl	Paroxetine Hcl	14	40	1200	386.4		#					*
1134104532	Griffin Jr.	Thomas	Oro Valley	AZ	4	Family Practice	S	Paroxetine Hcl	Paroxetine Hcl	20	34	1020	267.97		#					*
1134104805	Kushner	Stephen	Hockessin	DE	10	Family Practice	S	Paroxetine Hcl	Paroxetine Hcl	37	85	2469	794.79			37	85	794.79	2469	*
1134104888	Naik	Janak	Harrison	TN	47	Family Practice	S	Paroxetine Hcl	Paroxetine Hcl	17	41	1230	239.17			17	41	239.17	1230	*
1134105059	Smith	Frank	Poteau	OK	40	Physician Assistant	S	Paroxetine Hcl	Paroxetine Hcl	11	11	330	55.51		*					*
1134105406	Mathews	Jennifer	Hendersonville	NC	37	Family Practice	S	Paroxetine Hcl	Paroxetine Hcl	20	38	1140	249.9			20	38	249.9	1140	*
1134105414	Rubin	Burton	Old Greenwich	CT	9	Internal Medicine	S	Paroxetine Hcl	Paroxetine Hcl	21	37	1110	191.22			21	37	191.22	1110	*
1134105703	Lofberg	Katherine	Lake City	MN	27	Nurse Practitioner	S	Paroxetine Hcl	Paroxetine Hcl	38	54	1620	238.83			16	32	137.02	960	*
1134105729	Myers	Douglas	Zanesville	OH	39	Family Practice	S	Paroxetine Hcl	Paroxetine Hcl	14	42	1260	170.87			14	42	170.87	1260	*
1134105968	Harris	Matthew	Newark	OH	39	Family Practice	S	Paroxetine Hcl	Paroxetine Hcl	17	37	1110	263.38		#					*
1134106156	St. Angelo	Sharon	Sparta	NJ	34	Nurse Practitioner	S	Paroxetine Hcl	Paroxetine Hcl	20	32	960	261.52			20	32	261.52	960	*
1134106248	Rodriguez	Sarah	Orlando	FL	12	Internal Medicine	S	Paroxetine Hcl	Paroxetine Hcl	49	57	1710	350.54		#					*
1134106404	Nand	Sucha	Maywood	IL	17	Hematology-Oncology	S	Paroxetine Hcl	Paroxetine Hcl	11	13	390	86.71			0	0	0	0	#
1134106529	Chambliss	Robert	Hardinsburg	KY	21	Family Practice	S	Paroxetine Hcl	Paroxetine Hcl	77	99	2955	510.07	13		44	56	267.21	1665	*
1134106677	Awad	Maher	Aberdeen	NJ	34	Psychiatry	S	Paroxetine Hcl	Paroxetine Hcl	16	16	406	137.16			0	0	0	0	#
1134106701	Santiago Colon	Jorge	San Juan	PR	72	Psychiatry	S	Paroxetine Hcl	Paroxetine Hcl	104	106	2830	818.27	30		40	40	242.58	1130	*
1134106800	Chalk	David	Anniston	AL	1	Family Practice	S	Paroxetine Er	Paroxetine Hcl	26	38	1140	2487.31			26	38	2487.31	1140	*
1134106800	Chalk	David	Anniston	AL	1	Family Practice	S	Paroxetine Hcl	Paroxetine Hcl	31	43	1290	263.76		#					*
1134106883	Rucker	Gary	Troy	MO	29	Family Practice	S	Paroxetine Hcl	Paroxetine Hcl	65	92	2760	558.55	11		42	69	327	2070	*
1134106974	Waters	Judith	Strongsville	OH	39	Family Practice	S	Paroxetine Hcl	Paroxetine Hcl	44	108	3150	624.64	14	#					#
1134107022	Haque	Imran	Asheboro	NC	37	Internal Medicine	S	Paroxetine Hcl	Paroxetine Hcl	203	222.5	6278	2441.45	39		136	145.1	1624.39	4096		22
1134107170	Anand	Dharam	Bourbonnais	IL	17	Internal Medicine	S	Paroxetine Hcl	Paroxetine Hcl	66	93.9	2816	630.86			46	65.9	410.84	1976	*
1134107311	Pynckel	Gary	Ft Myers	FL	12	Family Practice	S	Paroxetine Hcl	Paroxetine Hcl	20	44	1320	255.38		#					*
1134107600	Sanchez	Myrna	Malone	NY	36	Internal Medicine	S	Paroxetine Hcl	Paroxetine Hcl	31	79	2355	558.17			31	79	558.17	2355	*
1134107618	Bryant	William	Sikeston	MO	29	Family Practice	S	Paroxetine Hcl	Paroxetine Hcl	53	67.2	1791	318.26			34	48.2	258.26	1221	*
1134107865	Oligmueller	William	Greeley	CO	8	Family Practice	S	Paroxetine Hcl	Paroxetine Hcl	17	47	1395	316.08			17	47	316.08	1395	*
1134108038	Damaj	Nouhad	Las Vegas	NV	32	Internal Medicine	S	Paroxetine Hcl	Paroxetine Hcl	42	76	2280	633.41	12	#					#
1134108541	Higgins	Pamela	N Manchester	IN	18	Family Practice	S	Paroxetine Hcl	Paroxetine Hcl	24	58	1740	330.21		#					*
1134108608	Weisman	Thomas	Tucson	AZ	4	Family Practice	S	Paroxetine Hcl	Paroxetine Hcl	13	27	810	116.95		*					*
1134108640	Long	Priscilla	Hannibal	MO	29	Internal Medicine	S	Paroxetine Hcl	Paroxetine Hcl	41	57	1686	454.11		#					*
1134109010	Clinite	Edward	Sonora	CA	6	Family Practice	S	Paroxetine Hcl	Paroxetine Hcl	47	83	2421	330.92			32	68	263.25	2040	*
1134109101	Daly	John	Wilmington	DE	10	Family Practice	S	Paroxetine Hcl	Paroxetine Hcl	11	21.1	606	208.98		*					*
1134109465	Tillett	Robert	Louisville	KY	21	Neurology	S	Paroxetine Hcl	Paroxetine Hcl	19	53	1590	188.78		*					*
1134109507	Clark	Danielle	Pella	IA	19	Family Practice	S	Paroxetine Hcl	Paroxetine Hcl	52	82.3	2377	719.69			52	82.3	719.69	2377	*
1134109648	Bristow	Michael	Alexandria	MN	27	Family Practice	S	Paroxetine Hcl	Paroxetine Hcl	21	39	1170	181.99			21	39	181.99	1170	*
1134109663	Marcellino	Thomas	Lawrence	KS	20	Family Practice	S	Paroxetine Hcl	Paroxetine Hcl	12	28	840	107.59		*					*
1134109796	Langbein	Jeffrey	Levittown	PA	42	Family Practice	S	Paroxetine Hcl	Paroxetine Hcl	17	31	930	194.24		*					*
1134109796	Langbein	Jeffrey	Levittown	PA	42	Family Practice	S	Paxil	Paroxetine Hcl	12	12	360	2866.98			0	0	0	0	#
1134109994	Hinz	Charles	Ridgewood	NY	36	Family Practice	S	Paroxetine Hcl	Paroxetine Hcl	79	97	2910	783.38			50	68	621.24	2040	*
1134110075	Hagloch	Jay	Indialantic	FL	12	Family Practice	S	Paroxetine Hcl	Paroxetine Hcl	12	22	660	215.99			12	22	215.99	660	*
1134110166	Singh	Ajit	Terre Haute	IN	18	General Practice	S	Paroxetine Hcl	Paroxetine Hcl	79	79	1483	984.84	15		79	79	984.84	1483		15
1134110448	Papanos	Nicholas	Park Ridge	IL	17	Internal Medicine	S	Paroxetine Hcl	Paroxetine Hcl	102	108	2425	849.89	12		88	94	785.69	2005	#
1134110547	Boyce	Roger	Brooklyn	NY	36	Internal Medicine	S	Paroxetine Hcl	Paroxetine Hcl	22	22	660	383.25		#					*
1134110588	Baceski	Deborah	Somerset	PA	42	Internal Medicine	S	Paroxetine Hcl	Paroxetine Hcl	67	99	2926	1049.9	11	#					*
1134110984	Cooper	Cathy	El Dorado	KS	20	Family Practice	S	Paroxetine Hcl	Paroxetine Hcl	43	43.1	1252	400.64			13	13.1	246.88	352	*
1134111248	Codella	Vincent	Union	NJ	34	Family Practice	S	Paroxetine Er	Paroxetine Hcl	19	29	806	3542.39			19	29	3542.39	806	*
1134111255	Olariu	Niculina	Westlake	OH	39	Internal Medicine	S	Paroxetine Hcl	Paroxetine Hcl	65	77	2180	730.52	12	#					#
1134111263	Haeckler	Christopher	Crockett	TX	48	Family Practice	S	Paroxetine Hcl	Paroxetine Hcl	12	12	360	53.56			12	12	53.56	360	*
1134111321	Cockson	Nancy	Edina	MN	27	Internal Medicine	S	Paroxetine Hcl	Paroxetine Hcl	12	12	360	165.57			12	12	165.57	360	*
1134111388	Fellin	David	Jacksonville	FL	12	Internal Medicine	S	Paroxetine Hcl	Paroxetine Hcl	75	123	3690	831.24	20		60	92	625.44	2760	#
1134111586	Feinbaum	George	Brooklyn	NY	36	Internal Medicine	S	Paroxetine Hcl	Paroxetine Hcl	12	12	360	71.98			12	12	71.98	360	*
1134111719	Kiefer	Mark	Lincolnton	NC	37	Family Practice	S	Paroxetine Hcl	Paroxetine Hcl	36	56	1680	280.79			36	56	280.79	1680	*
1134111784	Mcclure	Larry	Leitchfield	KY	21	Family Practice	S	Paroxetine Hcl	Paroxetine Hcl	95	119	3543	801.36	20		82	106	724.1	3164	#
1134111792	Carter	Keith	Louisville	KY	21	Internal Medicine	S	Paroxetine Hcl	Paroxetine Hcl	20	28	840	218.94		#					*
1134111883	Sharma	Madho	Fords	NJ	34	Pulmonary Disease	S	Paroxetine Hcl	Paroxetine Hcl	16	29	870	290.36		*					*
1134111958	Koumas	John	West Covina	CA	6	Family Practice	S	Paroxetine Hcl	Paroxetine Hcl	41	51	1530	388.05		#					*
1134112097	Bartley	William	Alton	IL	17	Internal Medicine	S	Paroxetine Hcl	Paroxetine Hcl	31	49	1470	192.46			31	49	192.46	1470	*
1134112220	Bullen	James	Alpena	MI	26	Internal Medicine	S	Paroxetine Hcl	Paroxetine Hcl	75	165	4950	999.82	21	#					#
1134112303	Pereda	Anabel	Palm Bay	FL	12	Nurse Practitioner	S	Paroxetine Hcl	Paroxetine Hcl	11	25	750	198.78		*					*
1134112337	Trostle	David	Lebanon	PA	42	Rheumatology	S	Paroxetine Hcl	Paroxetine Hcl	28	49.7	1492	323.22			15	22.7	98.4	682	*
1134112352	Zimmerman	Janis	Toledo	OH	39	Family Practice	S	Paroxetine Hcl	Paroxetine Hcl	35	35	1050	215.5			24	24	181.74	720	*
1134112410	Sierra Flores	Silvia	Las Cruces	NM	35	Internal Medicine	S	Paroxetine Hcl	Paroxetine Hcl	51	129.6	3888	1190.21	16	#					#
1134112634	Tashjian	Christopher	Ellsworth	WI	55	Family Practice	S	Paroxetine Hcl	Paroxetine Hcl	33	53.2	1580	496.04			33	53.2	496.04	1580	*
1134112642	Crowley	Anthony	Purcellville	VA	51	Family Practice	S	Paroxetine Hcl	Paroxetine Hcl	41	85	2550	805.74			41	85	805.74	2550	*
1134112691	Yates	Charles	Cheektowaga	NY	36	Family Practice	S	Paroxetine Hcl	Paroxetine Hcl	81	81	2385	1173.19	12	#					#
1134112832	Galyen	Kari	Norfolk	NE	31	Family Practice	S	Paroxetine Hcl	Paroxetine Hcl	63	96	2880	393.45	12	#					*
1134113004	Pico	Aaron	Rocky Mount	NC	37	Physician Assistant	S	Paroxetine Hcl	Paroxetine Hcl	24	32	960	317.21		#					*
1134113251	Mansfield	Mark	Pocatello	ID	16	Family Practice	S	Paroxetine Hcl	Paroxetine Hcl	18	54	1620	217.45		#					*
1134113368	Shikara	Amina	Portage	PA	42	Family Practice	S	Paroxetine Hcl	Paroxetine Hcl	25	35.5	1065	269.64		#					*
1134113640	Thomas	Cherryl	Monroe Twp	NJ	34	Internal Medicine	S	Paroxetine Hcl	Paroxetine Hcl	15	45	1350	483.17			15	45	483.17	1350	*
1134113749	Wilson	Jeffrey	Cranston	RI	44	Family Practice	S	Paroxetine Hcl	Paroxetine Hcl	14	26	780	186.35			14	26	186.35	780	*
1134113822	Larson	Richard	Louisville	KY	21	Family Practice	S	Paroxetine Hcl	Paroxetine Hcl	31	59	1770	213.05			0	0	0	0	#
1134113939	Nwankwo	Gloria	Newark	NJ	34	Internal Medicine	S	Paroxetine Hcl	Paroxetine Hcl	99	110	3300	778.84	15		73	84	631.71	2520	#
1134114036	Pogorelec	Eugene	Massillon	OH	39	Family Practice	S	Paroxetine Hcl	Paroxetine Hcl	17	27	810	116.8			17	27	116.8	810	*
1134114135	Bragin	Valentin	Brooklyn	NY	36	Psychiatry	S	Paroxetine Hcl	Paroxetine Hcl	87	87	2610	302.38	11		87	87	302.38	2610		11
1134114150	Garey	David	Jackson	TN	47	Family Practice	S	Paroxetine Hcl	Paroxetine Hcl	23	43.2	1296	320.54		#					*
1134114358	Lucianna	Mark	Arlington	WA	53	Family Practice	S	Paroxetine Hcl	Paroxetine Hcl	15	19	555	182.61			15	19	182.61	555	*
1134114366	Levine	Barry	Pittsburgh	PA	42	Neuropsychiatry	S	Paroxetine Hcl	Paroxetine Hcl	17	31	930	220.86			17	31	220.86	930	*
1134114416	Qureshi	Riffat	Orlando	FL	12	Psychiatry	S	Paroxetine Hcl	Paroxetine Hcl	247	288.1	8626	1895.69	50		66	74.1	375.98	2224	*
1134114556	Britt	Janey	Baxley	GA	13	Nurse Practitioner	S	Paroxetine Hcl	Paroxetine Hcl	32	34	1020	229.14		#					*
1134114580	Parise	Joseph	Dover	DE	10	Family Practice	S	Paroxetine Hcl	Paroxetine Hcl	12	34	1020	342.87		*					*
1134114705	Bordet Villa	Fernando	Canovanas	PR	72	General Practice	S	Paroxetine Hcl	Paroxetine Hcl	23	25	750	160.19			23	25	160.19	750	*
1134114796	Elliott	Brian	St Petersburg	FL	12	Infectious Disease	S	Paroxetine Hcl	Paroxetine Hcl	44	68	2036	539.49			23	43	394.76	1290	*
1134114846	Sawi Hafes	Bahira	Aguada	PR	72	General Practice	S	Paroxetine Hcl	Paroxetine Hcl	12	12	345	90.26			12	12	90.26	345	*
1134114911	Commerford	Christine	Baltimore	MD	24	Family Practice	S	Paroxetine Hcl	Paroxetine Hcl	11	29	870	120.85			11	29	120.85	870	*
1134114978	Gonzalez	Javier	Spring Hill	FL	12	Family Practice	S	Paroxetine Hcl	Paroxetine Hcl	37	87	2610	502.19	15	#					#
1134115090	Babb	Lorne	Enosburg Falls	VT	50	Family Practice	S	Paroxetine Hcl	Paroxetine Hcl	27	59	1748	282.17			27	59	282.17	1748	*
1134115173	Lutts	Mina	West Chester	OH	39	Family Practice	S	Paroxetine Hcl	Paroxetine Hcl	18	20	600	65.5		#					*
1134115512	Tran	Duy	Vancouver	WA	53	Family Practice	S	Paroxetine Hcl	Paroxetine Hcl	20	32	960	346.72		#					*
1134115629	Stallter	Christopher	Aurora	IL	17	Family Practice	S	Paroxetine Hcl	Paroxetine Hcl	12	12	360	66.38			12	12	66.38	360	*
1134116007	Cephas	Marcellus	Whitesboro	NY	36	Psychiatry	S	Paroxetine Hcl	Paroxetine Hcl	96	100	2972	838.01	17		39	43	497.92	1290	*
1134116106	Moore	Linda	Columbus	GA	13	Family Practice	S	Paroxetine Hcl	Paroxetine Hcl	71	119	3542	753.81	15		59	103	686.42	3062	#
1134116205	Scott	Chad	Lexington	TN	47	Nurse Practitioner	S	Paroxetine Hcl	Paroxetine Hcl	30	58	1740	356.88			17	43	254.43	1290	*
1134116221	Traikoff	Thomas	North Lima	OH	39	Family Practice	S	Paroxetine Hcl	Paroxetine Hcl	26	50	1500	351.37			26	50	351.37	1500	*
1134116312	Gayle	David	Piedmont	MO	29	General Practice	S	Paroxetine Hcl	Paroxetine Hcl	59	71	2082	604.92	11		38	46	362.62	1332	*
1134116387	Racaniello	Annette	Brookhaven	NY	36	Family Practice	S	Paroxetine Hcl	Paroxetine Hcl	24	40	1200	391.29			24	40	391.29	1200	*
1134116593	Truong	Binh	Fort Myers	FL	12	Internal Medicine	S	Paroxetine Hcl	Paroxetine Hcl	32	84.1	2507	578.57			32	84.1	578.57	2507	*
1134116601	Gupta	Sanjay	Steubenville	OH	39	Internal Medicine	S	Paroxetine Hcl	Paroxetine Hcl	71	93	2790	550.58	12	#					*
1134116668	Rivera-Colon	Rafael	Caguas	PR	72	Emergency Medicine	S	Paroxetine Hcl	Paroxetine Hcl	36	40	1200	294.84			36	40	294.84	1200	*
1134116684	Johnson	Bradley	Davenport	IA	19	Family Practice	S	Paroxetine Hcl	Paroxetine Hcl	35	35	1050	192.32			35	35	192.32	1050	*
1134116775	Olin	Bruce	Dickinson	ND	38	Internal Medicine	S	Paroxetine Hcl	Paroxetine Hcl	131	182.4	4581	951.55	23		88	129.4	788.59	3617	#
1134117120	Akula	Malathi	Kissimmee	FL	12	Internal Medicine	S	Paroxetine Hcl	Paroxetine Hcl	18	48	1440	532.16		#					*
1134117385	Dodgen	Diane	Perry	FL	12	Emergency Medicine	S	Paroxetine Hcl	Paroxetine Hcl	29	61	1830	397.54			29	61	397.54	1830	*
1134117435	Knepfer	Arnold	Corte Madera	CA	6	Psychiatry	S	Paroxetine Hcl	Paroxetine Hcl	37	37	1110	180.14			0	0	0	0	#
1134117492	Reindel	Frederick	Bristol	CT	9	Psychiatry	S	Paroxetine Hcl	Paroxetine Hcl	49	65	1950	794.26			15	23	226.15	690	*
1134117591	Doad	Gurinder	Section	AL	1	Family Practice	S	Paroxetine Hcl	Paroxetine Hcl	36	42	1260	216.59			24	30	151.88	900	*
1134117609	Delay	Douglas	Dalton	GA	13	Family Practice	S	Paroxetine Hcl	Paroxetine Hcl	19	49	1470	250.07		#					*
1134117989	Bleecher	Charles	Selden	NY	36	Internal Medicine	S	Paroxetine Hcl	Paroxetine Hcl	22	54	1620	522.88		#					*
1134117997	Murray	Peter	Elk Point	SD	46	Physician Assistant	S	Paroxetine Hcl	Paroxetine Hcl	14	22	660	133.1			14	22	133.1	660	*
1134118508	Goetzler	Renee	Framingham	MA	25	Internal Medicine	S	Paroxetine Hcl	Paroxetine Hcl	13	19	570	71.14			13	19	71.14	570	*
1134118540	Crombie	Bradley	Tallmadge	OH	39	Internal Medicine	S	Paroxetine Hcl	Paroxetine Hcl	16	42	1260	242.36			16	42	242.36	1260	*
1134118664	Kramer	Larry	Salisbury	MD	24	Nurse Practitioner	S	Paroxetine Hcl	Paroxetine Hcl	14	28	840	84.22			14	28	84.22	840	*
1134118763	Bitner	John	Cass City	MI	26	Internal Medicine	S	Paroxetine Hcl	Paroxetine Hcl	27	51	1530	362.82		#					*
1134118821	Bell	Michael	Warrensburg	NY	36	Family Practice	S	Paroxetine Hcl	Paroxetine Hcl	24	26	731	114.47		*					*
1134118961	Huffstutter	Sue	Ludington	MI	26	Psychiatry	S	Paroxetine Hcl	Paroxetine Hcl	14	16	470	70.17		*					*
1134119225	Cerbin	Joseph	Granger	IN	18	Family Practice	S	Paroxetine Hcl	Paroxetine Hcl	16	44	1320	317.93			16	44	317.93	1320	*
1134119308	Bautista	Jose	Sanger	CA	6	Internal Medicine	S	Paroxetine Hcl	Paroxetine Hcl	101	195	5840	1176.2	32		70	128	803.55	3830	#
1134119597	Shah	Niraj	Clawson	MI	26	Internal Medicine	S	Paroxetine Hcl	Paroxetine Hcl	19	43	1290	228.91		#					*
1134119621	Olson	Cheri	La Crosse	WI	55	Family Practice	S	Paroxetine Hcl	Paroxetine Hcl	19	31	918	214.7			19	31	214.7	918	*
1134119712	Dua	Anit	Las Vegas	NV	32	Internal Medicine	S	Paroxetine Hcl	Paroxetine Hcl	18	34	1020	231.29		#					*
1134119738	Fink	Gary	Salisbury	NC	37	Internal Medicine	S	Paroxetine Hcl	Paroxetine Hcl	29	43	1290	600.94		#					*
1134120132	Orlang	Lavern	East Liverpool	OH	39	Family Practice	S	Paroxetine Hcl	Paroxetine Hcl	83	101	3030	795.02			63	81	725.58	2430	*
1134120157	Perrone	Howard	Bristol	RI	44	Internal Medicine	S	Paroxetine Hcl	Paroxetine Hcl	93	106.7	3176	941.07	12		68	81.7	710.92	2426	*
1134120215	Spraga	Laurie	Newark	DE	10	Osteopathic Manipulative Medicine	S	Paroxetine Hcl	Paroxetine Hcl	24	24	655	304.69			24	24	304.69	655	*
1134120231	Bokil	Harshad	Keyser	WV	54	Family Practice	S	Paroxetine Hcl	Paroxetine Hcl	35	45	1340	221.35		#					*
1134120330	Rizwi	Mohammad	Sebastian	FL	12	Cardiovascular Disease (Cardiology)	S	Paroxetine Hcl	Paroxetine Hcl	22	48	1425	408.78			22	48	408.78	1425	*
1134120421	Vazquez	Emilio	Butler	IN	18	Family Practice	S	Paroxetine Hcl	Paroxetine Hcl	27	37.1	995	383.33			27	37.1	383.33	995	*
1134120520	Saberi	Mansour	Lewes	DE	10	Endocrinology	S	Paroxetine Hcl	Paroxetine Hcl	16	38	1140	286.66		#					*
1134120652	Brozek	Jeffrey	Great Bend	KS	20	Family Practice	S	Paroxetine Hcl	Paroxetine Hcl	11	11	330	47.1			11	11	47.1	330	*
1134120777	Cirelli	Stephen	Rogersville	TN	47	Internal Medicine	S	Paroxetine Hcl	Paroxetine Hcl	16	16	480	101.63			0	0	0	0	#
1134120793	Dhawan	Rita	Ellicott City	MD	24	Internal Medicine	S	Paroxetine Hcl	Paroxetine Hcl	67	75	1829	897.54			67	75	897.54	1829	*
1134120835	Balhara	Yogindra	Chambersburg	PA	42	Internal Medicine	S	Paroxetine Hcl	Paroxetine Hcl	76	98	2874	1008.93	16		63	83	788.35	2424	#
1134120892	Mouaikel	Edouard	Phoenix	AZ	4	Internal Medicine	S	Paroxetine Hcl	Paroxetine Hcl	24	48	1440	252.41			24	48	252.41	1440	*
1134120983	Gohari	Arash	East Meadow	NY	36	Interventional Radiology	S	Paroxetine Hcl	Paroxetine Hcl	12	12	360	179.07			12	12	179.07	360	*
1134121049	Kamra	Dheeraj	Fair Oaks	CA	6	Internal Medicine	S	Paroxetine Hcl	Paroxetine Hcl	42	64	1920	507.95	11		42	64	507.95	1920		11
1134121056	Robinson	Melissa	Fishersville	VA	51	Psychiatry	S	Paroxetine Hcl	Paroxetine Hcl	21	21	382	170.51			0	0	0	0	#
1134121114	Bilodeau	Donna	Waterville	ME	23	Nurse Practitioner	S	Paroxetine Hcl	Paroxetine Hcl	37	50	1500	390.22		*					*
1134121189	Chang	Karen	Colorado Springs	CO	8	Internal Medicine	S	Paroxetine Hcl	Paroxetine Hcl	15	45	1350	174.35			15	45	174.35	1350	*
1134121270	Poel	Larry	Grand Haven	MI	26	Family Practice	S	Paroxetine Hcl	Paroxetine Hcl	34	62	1860	475.61	11		22	44	387.09	1320	*
1134121395	Denner	Mark	Weeki Wachee	FL	12	Family Practice	S	Paroxetine Hcl	Paroxetine Hcl	33	71	2130	440.62	13	#					*
1134121478	Patterson	Mark	Onalaska	WI	55	Internal Medicine	S	Paroxetine Hcl	Paroxetine Hcl	16	36	1068	257.04			16	36	257.04	1068	*
1134122500	Ray	John	Fayetteville	NC	37	Family Practice	S	Paroxetine Er	Paroxetine Hcl	28	28	825	3399.9			17	17	2103.77	510	*
1134122500	Ray	John	Fayetteville	NC	37	Family Practice	S	Paroxetine Hcl	Paroxetine Hcl	12	22	660	122.67			12	22	122.67	660	*
1134122617	Berndt	Sheila	Berwyn	IL	17	Family Practice	S	Paroxetine Hcl	Paroxetine Hcl	45	101	3030	676.22		#					*
1134122674	Bisht	Geeta	Fort Wayne	IN	18	Psychiatry	S	Paroxetine Hcl	Paroxetine Hcl	13	21	584	84.77			13	21	84.77	584	*
1134122872	Nemes	Joseph	Chinook	MT	30	General Practice	S	Paroxetine Hcl	Paroxetine Hcl	17	17	510	89.79			17	17	89.79	510	*
1134122906	Quinlan	Michael	Mexico	MO	29	Internal Medicine	S	Paroxetine Hcl	Paroxetine Hcl	102	146	4305	1358.83	15		85	123	1024.57	3615	#
1134122955	Martin	Christopher	Amherst	NY	36	Psychiatry	S	Paroxetine Hcl	Paroxetine Hcl	27	27	810	227.41			12	12	97.46	360	*
1134123078	Panuccio	Denise	Longwood	FL	12	Internal Medicine	S	Paroxetine Hcl	Paroxetine Hcl	26	44	1320	235.25			26	44	235.25	1320	*
1134123466	Crawford	Richard	Lexington	KY	21	Physician Assistant	S	Paroxetine Hcl	Paroxetine Hcl	22	28	840	201.41		*					*
1134123607	Walker	Grace	Terre Haute	IN	18	Family Practice	S	Paroxetine Hcl	Paroxetine Hcl	41	97	2910	603.75			41	97	603.75	2910	*
1134123615	Dwyer	Boyd	Frederick	MD	24	Neurology	S	Paroxetine Hcl	Paroxetine Hcl	13	13	390	59.27			13	13	59.27	390	*
1134123706	Blanchard	Gary	Opelousas	LA	22	Internal Medicine	S	Paroxetine Hcl	Paroxetine Hcl	89	105	3150	548.92	12		89	105	548.92	3150		12
1134123961	Nguyen	Phuc	Westminster	CA	6	Internal Medicine	S	Paroxetine Hcl	Paroxetine Hcl	25	33	990	262.99			25	33	262.99	990	*
1134123995	Myers	Dennis	Evansville	IN	18	Nurse Practitioner	S	Paroxetine Hcl	Paroxetine Hcl	22	22	660	203.28			0	0	0	0	#
1134124019	Larson	Eric	Sioux Falls	SD	46	Internal Medicine	S	Paroxetine Hcl	Paroxetine Hcl	86	139	4065	787.98	19		86	139	787.98	4065		19
1134124050	Kahn	Heather	Grants Pass	OR	41	General Practice	S	Paroxetine Er	Paroxetine Hcl	31	35	810	4857.66		#					*
1134124050	Kahn	Heather	Grants Pass	OR	41	General Practice	S	Paroxetine Hcl	Paroxetine Hcl	37	41	1230	241.29			37	41	241.29	1230	*
1134124142	Baxter	Donald	W Reading	PA	42	Family Practice	S	Paroxetine Hcl	Paroxetine Hcl	19	35	1050	404.52		*					*
1134124191	Anderson	Brian	Moline	IL	17	Family Practice	S	Paroxetine Hcl	Paroxetine Hcl	18	28.2	822	168.34			18	28.2	168.34	822	*
1134124209	Kerwin	Howard	Clinton Twp	MI	26	Internal Medicine	S	Paroxetine Hcl	Paroxetine Hcl	36	44	1320	371.31			36	44	371.31	1320	*
1134124324	Watt	Charles	Rogersville	MO	29	Geriatric Medicine	S	Paroxetine Er	Paroxetine Hcl	17	17	366	1869.34			17	17	1869.34	366	*
1134124324	Watt	Charles	Rogersville	MO	29	Geriatric Medicine	S	Paroxetine Hcl	Paroxetine Hcl	23	23	625	294.64		#					*
1134124464	Sobol	Iouri	Brooklyn	NY	36	Internal Medicine	S	Paroxetine Hcl	Paroxetine Hcl	19	19	570	70.99			19	19	70.99	570	*
1134124506	Meza	Michael	Post Falls	ID	16	Family Practice	S	Paroxetine Hcl	Paroxetine Hcl	46	46.2	1333	578.8		#					*
1134124589	Allen	Brenda	Fairmont	NC	37	Nurse Practitioner	S	Paroxetine Hcl	Paroxetine Hcl	19	25	750	87.15			19	25	87.15	750	*
1134124902	Weaver	Lisa	Pulaski	TN	47	Nurse Practitioner	S	Paroxetine Hcl	Paroxetine Hcl	63	81	2430	698.2			26	38	241.12	1140	*
1134125032	Short	Nancy	East Moline	IL	17	Family Practice	S	Paroxetine Hcl	Paroxetine Hcl	33	51	1530	328.44		#					*
1134125081	Galinanes	Edgar	Springfield	MO	29	Psychiatry	S	Paroxetine Hcl	Paroxetine Hcl	22	26	780	184.06			0	0	0	0	#
1134125172	Roberts	Timothy	Grants Pass	OR	41	Family Practice	S	Paroxetine Hcl	Paroxetine Hcl	44	52	1541	288.93			44	52	288.93	1541	*
1134125453	Burney	Hamid	Arlington	TX	48	Internal Medicine	S	Paroxetine Hcl	Paroxetine Hcl	22	22	660	94.48			22	22	94.48	660	*
1134125503	Hamstead	Steven	Farmville	NC	37	Internal Medicine	S	Paroxetine Hcl	Paroxetine Hcl	160	194	5588	1424.17	20		148	182	1380.26	5228	#
1134125792	Ratchford	Donald	Cresson	PA	42	Family Practice	S	Paroxetine Hcl	Paroxetine Hcl	54	90	2641	687.96	13		40	70	610.01	2085	*
1134125818	Chowdhury	Saeeda	Greenville	SC	45	Hematology-Oncology	S	Paroxetine Hcl	Paroxetine Hcl	15	23	690	238.85		#					*
1134126329	Ashokkumar	Srinivasa	Salinas	CA	6	Internal Medicine	S	Paroxetine Hcl	Paroxetine Hcl	33	80.9	2426	407.32	12		33	80.9	407.32	2426		12
1134126428	Lambke	Michael	Skowhegan	ME	23	Family Practice	S	Paroxetine Hcl	Paroxetine Hcl	16	45	1350	464.62		*					*
1134126527	Choi	Helena	Chambersburg	PA	42	Family Practice	S	Paroxetine Hcl	Paroxetine Hcl	15	21	609	63.85			15	21	63.85	609	*
1134126576	Phillips	Curtis	Vinita	OK	40	Family Practice	S	Paroxetine Hcl	Paroxetine Hcl	78	88	2640	591.45	12		41	41	337.08	1230	*
1134126584	Spangler	Cheryl	Somerset	PA	42	Nurse Practitioner	S	Paroxetine Hcl	Paroxetine Hcl	12	36	1080	153.54			12	36	153.54	1080	*
1134126592	Goodall	Scott	Denver	CO	8	Family Practice	S	Paroxetine Hcl	Paroxetine Hcl	16	38	1140	244.08			16	38	244.08	1140	*
1134126600	Schroeder	Jennifer	Rogers	AR	5	Family Practice	S	Paroxetine Hcl	Paroxetine Hcl	13	37	1110	195.93			13	37	195.93	1110	*
1134126626	Hill	Peter	Elkton	VA	51	Nurse Practitioner	S	Paroxetine Hcl	Paroxetine Hcl	66	97	2910	717.78	12		35	47	319.09	1410	*
1134126733	Straetmans	John	Alpharetta	GA	13	Psychiatry	S	Paroxetine Hcl	Paroxetine Hcl	69	99	2961	826.69	15	#					#
1134126824	Grace	Mary	San Antonio	TX	48	Physician Assistant	S	Paroxetine Hcl	Paroxetine Hcl	19	47.2	1416	418.13	13	#					#
1134126832	Glickman	Jeffrey	Stuart	FL	12	Nephrology	S	Paroxetine Hcl	Paroxetine Hcl	104	228	6840	1636.75	25		87	209	1519.75	6270	#
1134126907	Berenson	Scott	Boca Raton	FL	12	Internal Medicine	S	Paroxetine Hcl	Paroxetine Hcl	17	37	1100	202.33			17	37	202.33	1100	*
1134127020	Mascola	Trent	Venice	FL	12	Family Practice	S	Paroxetine Hcl	Paroxetine Hcl	56	148	4440	1025.97	20	#					#
1134127087	Olson	Thomas	Vermillion	SD	46	Family Practice	S	Paroxetine Hcl	Paroxetine Hcl	48	56	1680	304			48	56	304	1680	*
1134127343	Duck	Dennis	Rutledge	TN	47	Internal Medicine	S	Paroxetine Hcl	Paroxetine Hcl	70	110	3300	698.15	16		70	110	698.15	3300		16
1134127368	Waller	Auna	Lebanon	TN	47	Nurse Practitioner	S	Paroxetine Hcl	Paroxetine Hcl	18	18.2	547	97.97		*					*
1134127418	Crawford	Jill	Georgetown	KY	21	Nurse Practitioner	S	Paroxetine Hcl	Paroxetine Hcl	53	61	1807	272.78	12		28	32	155.12	960	*
1134127483	Harroun	Douglass	Federal Way	WA	53	Internal Medicine	S	Paroxetine Hcl	Paroxetine Hcl	14	14.2	425	121.47			14	14.2	121.47	425	*
1134127665	Greene	Robert	Memphis	TN	47	Physical Medicine and Rehabilitation	S	Paroxetine Hcl	Paroxetine Hcl	11	15	450	76.03			0	0	0	0	#
1134127699	Wahba	Eman	Rochester	NY	36	Internal Medicine	S	Paroxetine Hcl	Paroxetine Hcl	61	125	3750	649.46	11	#					*
1134127939	Maes	Gary	Lakeport	CA	6	Family Practice	S	Paroxetine Hcl	Paroxetine Hcl	39	55	1650	553.2			39	55	553.2	1650	*
1134128028	Johnson	Ronald	Arden	NC	37	Family Practice	S	Paroxetine Hcl	Paroxetine Hcl	35	65	1950	460.64		#					*
1134128549	Lane	Anette	Huntington	IN	18	Family Practice	S	Paroxetine Hcl	Paroxetine Hcl	17	33	988	210.12			17	33	210.12	988	*
1134128671	Lehman	Susan	Traverse City	MI	26	Family Practice	S	Paroxetine Hcl	Paroxetine Hcl	27	55	1650	475.5			27	55	475.5	1650	*
1134128754	Remson	Anthony	Louisville	KY	21	Internal Medicine	S	Paroxetine Hcl	Paroxetine Hcl	26	32	960	292.74			26	32	292.74	960	*
1134128788	Micali	Iliana	Auburn	WA	53	Internal Medicine	S	Paroxetine Hcl	Paroxetine Hcl	26	34	1020	379.62			26	34	379.62	1020	*
1134129125	Kabel	Stephen	Delran	NJ	34	Internal Medicine	S	Paroxetine Hcl	Paroxetine Hcl	16	48	1440	388.48			16	48	388.48	1440	*
1134129133	Stewart	Barbara	Medford	OR	41	Nurse Practitioner	S	Paroxetine Hcl	Paroxetine Hcl	15	15	432	137.75		*					*
1134129182	Giglio	Mark	Brea	CA	6	Family Practice	S	Paroxetine Hcl	Paroxetine Hcl	12	34	1020	217.08			12	34	217.08	1020	*
1134129208	Mccann	James	Wabash	IN	18	Family Practice	S	Paroxetine Hcl	Paroxetine Hcl	20	26.1	761	250.06		#					*
1134129232	Panebianco	Robert	Edison	NJ	34	Cardiovascular Disease (Cardiology)	S	Paroxetine Hcl	Paroxetine Hcl	22	66	1980	413.82			22	66	413.82	1980	*
1134129257	Gross	Monica	Narragansett	RI	44	Family Practice	S	Paroxetine Hcl	Paroxetine Hcl	22	34	1020	223.2		*					*
1134129273	Thomas	Krystal	Easton	MD	24	Nurse Practitioner	S	Paroxetine Hcl	Paroxetine Hcl	14	14	390	153.35			14	14	153.35	390	*
1134129356	Bryan	Vincent	Tulsa	OK	40	Internal Medicine	S	Paroxetine Hcl	Paroxetine Hcl	32	32	891	696.36	11	#					*
1134129711	Macer	James	Pasadena	CA	6	Obstetrics & Gynecology	S	Paroxetine Hcl	Paroxetine Hcl	12	12	360	41.28			12	12	41.28	360	*
1134129737	Kahn	Jeffrey	Baton Rouge	LA	22	Internal Medicine	S	Paroxetine Hcl	Paroxetine Hcl	18	32	960	193.11			18	32	193.11	960	*
1134129950	Salinas	Mariano	Mcallen	TX	48	Family Practice	S	Paroxetine Hcl	Paroxetine Hcl	14	32	960	93.54		*					*
1134130131	Ryan	David	Enterprise	AL	1	Family Practice	S	Paroxetine Hcl	Paroxetine Hcl	39	39	1170	242.78			12	12	48.42	360	*
1134130453	Parker	Madelyn	Meridian	MS	28	Nurse Practitioner	S	Paroxetine Hcl	Paroxetine Hcl	72	72	2160	411.31		*					*
1134130735	Yeghiazarians	Vartan	Methuen	MA	25	Internal Medicine	S	Paroxetine Hcl	Paroxetine Hcl	44	88	2624	568.28			44	88	568.28	2624	*
1134130834	Kling	Marcia	Shelby Twp	MI	26	Family Practice	S	Paroxetine Hcl	Paroxetine Hcl	19	57	1710	238.66			19	57	238.66	1710	*
1134131360	Salzman	Murray	Evanston	IL	17	Pulmonary Disease	S	Paroxetine Hcl	Paroxetine Hcl	27	31	905	376.32			27	31	376.32	905	*
1134131725	Karnik	Prachi	El Cajon	CA	6	Internal Medicine	S	Paroxetine Hcl	Paroxetine Hcl	16	38	1140	460.23			16	38	460.23	1140	*
1134131931	Zuckman	Michael	Sunnyside	NY	36	Internal Medicine	S	Paroxetine Hcl	Paroxetine Hcl	12	26	780	300.63			12	26	300.63	780	*
1134132038	Bennett	Larry	Mt Pleasant	MI	26	Internal Medicine	S	Paroxetine Hcl	Paroxetine Hcl	17	39	1108	321.71			17	39	321.71	1108	*
1134132723	Deprey	Ellen	North Creek	NY	36	Physician Assistant	S	Paroxetine Hcl	Paroxetine Hcl	18	42	1260	349.65		#					*
1134132749	Sloan	David	Tyler	TX	48	Internal Medicine	S	Paroxetine Hcl	Paroxetine Hcl	46	96	2850	406.44			46	96	406.44	2850	*
1134132798	Niknam	Jamshid	Inglewood	CA	6	Internal Medicine	S	Paroxetine Hcl	Paroxetine Hcl	19	25.2	707	172.47			19	25.2	172.47	707	*
1134132871	Vazquez Falcon	Luis	North Bergen	NJ	34	Internal Medicine	S	Paroxetine Hcl	Paroxetine Hcl	12	12	360	254.62			12	12	254.62	360	*
1134132970	Hoffarth	Patricia	Williamsville	NY	36	Nurse Practitioner	S	Paroxetine Hcl	Paroxetine Hcl	17	27	810	92.78			17	27	92.78	810	*
1134133143	Strohmeyer	Christine	Vista	CA	6	Family Practice	S	Paroxetine Hcl	Paroxetine Hcl	24	58	1740	490.31		#					*
1134133150	Webster	Kathleen	Mobile	AL	1	Internal Medicine	S	Paroxetine Hcl	Paroxetine Hcl	52	76	2280	439.41		#					*
1134133192	Aroca	Estuardo	The Villages	FL	12	Family Practice	S	Paroxetine Hcl	Paroxetine Hcl	12	21.5	645	94.93		*					*
1134133200	Wallace	Robert	Salt Lake City	UT	49	Psychiatry	S	Paroxetine Hcl	Paroxetine Hcl	34	36	1080	204.24		*					*
1134133408	Laroche	Eddy	Brooksville	FL	12	Family Practice	S	Paroxetine Hcl	Paroxetine Hcl	95	144.8	4343	1137.29	17		78	117.8	985.6	3533	#
1134133424	Samavedi	Vandita	Renton	WA	53	Internal Medicine	S	Paroxetine Hcl	Paroxetine Hcl	47	106.7	3200	849.66	12		47	106.7	849.66	3200		12
1134133523	Phillips	Jerry	Bainbridge	GA	13	Family Practice	S	Paroxetine Hcl	Paroxetine Hcl	32	34	1020	334.08			21	23	224.63	690	*
1134134091	Jewell	Benjamin	Napa	CA	6	Family Practice	S	Paroxetine Hcl	Paroxetine Hcl	28	34	1020	243.04		#					*
1134135148	Mccarthy	Joseph	Hillsboro	OR	41	Family Practice	S	Paroxetine Hcl	Paroxetine Hcl	11	13	390	45.01		*					*
1134135403	Garcia	Derrick	Austin	TX	48	Family Practice	S	Paroxetine Hcl	Paroxetine Hcl	19	49	1470	485.18		#					*
1134135551	Amaefule	Celestine	Goldsboro	NC	37	Internal Medicine	S	Paroxetine Hcl	Paroxetine Hcl	12	12	360	46.02		*					*
1134135627	Morse	James	Canton	IL	17	Family Practice	S	Paroxetine Hcl	Paroxetine Hcl	120	179.9	5372	1749.07	20		101	152.9	1265.4	4562	#
1134135841	Coviello	James	South Euclid	OH	39	Internal Medicine	S	Paroxetine Hcl	Paroxetine Hcl	20	56	1680	569			20	56	569	1680	*
1134136070	Griggs	Roger	West Columbia	SC	45	Family Practice	S	Paroxetine Hcl	Paroxetine Hcl	43	66.8	2004	700.49		#					*
1134136302	Welch	Von	American Fork	UT	49	Internal Medicine	S	Paroxetine Hcl	Paroxetine Hcl	40	80	2386	840.03			40	80	840.03	2386	*
1134136328	Dupre	Simonne	Stockbridge	GA	13	Psychiatry & Neurology	T	Paroxetine Hcl	Paroxetine Hcl	22	22	660	126.54		*					*
1134136401	Jones	Kathryn	Winchester	KY	21	Internal Medicine	S	Paroxetine Hcl	Paroxetine Hcl	99	177	5255	1398.57	21		71	133	1050.05	3965	#
1134136435	Benning	Kathleen	Norwell	MA	25	Family Practice	S	Paroxetine Hcl	Paroxetine Hcl	13	23	690	84.36			13	23	84.36	690	*
1134137144	Sheth	Nirav	Bowling Green	KY	21	Internal Medicine	S	Paroxetine Hcl	Paroxetine Hcl	93	143	4290	1021.87	17		79	129	960.47	3870	#
1134137292	Rayudu	Sunita	Somerset	NJ	34	Internal Medicine	S	Paroxetine Hcl	Paroxetine Hcl	15	19	570	104.82		*					*
1134137300	Brown	Daniel	San Diego	CA	6	Internal Medicine	S	Paroxetine Hcl	Paroxetine Hcl	35	69	2070	681.37			35	69	681.37	2070	*
1134137342	Vanvliet	Robert	Stuart	FL	12	Internal Medicine	S	Paroxetine Hcl	Paroxetine Hcl	19	19	552	211.56			19	19	211.56	552	*
1134137383	Maslavi	Saul	Bayside	NY	36	Family Practice	S	Paroxetine Hcl	Paroxetine Hcl	34	58	1700	512.88			34	58	512.88	1700	*
1134137508	Escobar	Catalina	Chula Vista	CA	6	Family Practice	S	Paroxetine Hcl	Paroxetine Hcl	17	52	1560	367.79			17	52	367.79	1560	*
1134137706	Jobman	Mark	Aurora	NE	31	Family Practice	S	Paroxetine Hcl	Paroxetine Hcl	18	30	900	161.98			18	30	161.98	900	*
1134137920	Foster	James	Wilton Manors	FL	12	Nurse Practitioner	S	Paroxetine Hcl	Paroxetine Hcl	26	28	809	224.44	11	#					*
1134138795	Snodgrass	Ted	Wichita	KS	20	Family Practice	S	Paroxetine Hcl	Paroxetine Hcl	18	18	540	155.8		#					*
1134139082	Bisbing	Richard	Shermans Dale	PA	42	Family Practice	S	Paroxetine Hcl	Paroxetine Hcl	28	38	795	243.51		#					*
1134139496	Suarez	German	Miami	FL	12	Internal Medicine	S	Paroxetine Hcl	Paroxetine Hcl	98	218	6540	1312.13	35		98	218	1312.13	6540		35
1134139652	Beguin	Everett	Winona	MN	27	Family Practice	S	Paroxetine Hcl	Paroxetine Hcl	25	73	2180	382.13		#					*
1134140247	Reyburn	Stephanie	Quincy	IL	17	Family Practice	S	Paroxetine Hcl	Paroxetine Hcl	28	38	1140	195.78			15	25	134.23	750	*
1134140718	Sidrick	Nadine	San Diego	CA	6	General Practice	S	Paroxetine Hcl	Paroxetine Hcl	69	83	2490	690.87	12		48	62	544.91	1860	*
1134140767	Guarino	Ralph	Toms River	NJ	34	Internal Medicine	S	Paroxetine Hcl	Paroxetine Hcl	35	83	2490	383.64	14		35	83	383.64	2490		14
1134140775	Young	John	Largo	FL	12	Family Practice	S	Paroxetine Hcl	Paroxetine Hcl	33	43	1290	396.18			33	43	396.18	1290	*
1134141211	Komarneni	Sreedevi	State College	PA	42	Psychiatry	S	Paroxetine Hcl	Paroxetine Hcl	143	143.2	4231	1145.18	23		14	14	107.3	404	*
1134141351	Burton	David	Salt Lake City	UT	49	Internal Medicine	S	Paroxetine Hcl	Paroxetine Hcl	46	77	2310	473.27			46	77	473.27	2310	*
1134141658	Neumann	David	Palm Springs	CA	6	Family Practice	S	Paroxetine Hcl	Paroxetine Hcl	28	30	900	194.07			28	30	194.07	900	*
1134141690	Rodriguez Conn	Fulvia	Tampa	FL	12	Psychiatry	S	Paroxetine Hcl	Paroxetine Hcl	81	86	2566	612.89	23		37	39	270.05	1156		11
1134141708	Tate	John	Fergus Falls	MN	27	Internal Medicine	S	Paroxetine Hcl	Paroxetine Hcl	14	37.5	1125	277.93			14	37.5	277.93	1125	*
1134141880	Baker	Charles	La Follette	TN	47	Internal Medicine	S	Paroxetine Hcl	Paroxetine Hcl	25	49	1470	294.27		#					*
1134142433	Kendall	Michael	Charlotte	NC	37	Internal Medicine	S	Paroxetine Hcl	Paroxetine Hcl	30	85	2550	772.23			30	85	772.23	2550	*
1134142474	Lynch	Sean	Augusta	GA	13	Family Practice	S	Paroxetine Hcl	Paroxetine Hcl	33	41	1230	288.96		#					*
1134142540	Poos	Joshua	Carlinville	IL	17	Family Practice	S	Paroxetine Hcl	Paroxetine Hcl	25	37	1110	285.02		#					*
1134142698	Smith	Philip	Cedar City	UT	49	Internal Medicine	S	Paroxetine Hcl	Paroxetine Hcl	63	143	4290	1180.38	18		46	102	816.15	3060	#
1134143019	Vicari	Erin	Crown Point	IN	18	Internal Medicine	S	Paroxetine Hcl	Paroxetine Hcl	15	31	930	204.99		#					*
1134143092	Swierupski	Robert	Glendale	AZ	4	Internal Medicine	S	Paroxetine Hcl	Paroxetine Hcl	40	70	2100	464.57			40	70	464.57	2100	*
1134143134	Khetan	Roger	Dallas	TX	48	Internal Medicine	S	Paroxetine Hcl	Paroxetine Hcl	12	12	360	45.8		#					*
1134143332	Robertson	Robert	Paris	TX	48	Certified Clinical Nurse Specialist	S	Paroxetine Hcl	Paroxetine Hcl	26	34	1020	162.08			13	13	52	390	*
1134143332	Robertson	Robert	Paris	TX	48	Certified Clinical Nurse Specialist	S	Paxil	Paroxetine Hcl	13	13	295	3662.49			0	0	0	0	#
1134143472	Wilson	Kristy	Manila	AR	5	Nurse Practitioner	S	Paroxetine Hcl	Paroxetine Hcl	12	18	540	124.5		*					*
1134143514	Matusovich	Charles	Westbrook	ME	23	Nurse Practitioner	S	Paroxetine Hcl	Paroxetine Hcl	11	27	810	323.86			11	27	323.86	810	*
1134143753	Nakatis	Svetlana	Louisville	KY	21	Family Practice	S	Paroxetine Hcl	Paroxetine Hcl	68	100	3000	679.52	11		68	100	679.52	3000		11
1134143985	Mckeown	John	Lexington	KY	21	Nephrology	S	Paroxetine Hcl	Paroxetine Hcl	11	11	330	49.29			0	0	0	0	#
1134144215	France	Cheryl	Morgantown	WV	54	Psychiatry	S	Paroxetine Hcl	Paroxetine Hcl	35	35	984	289.58		*					*
1134144223	Beeve	Gregory	La Canada	CA	6	Internal Medicine	S	Paroxetine Hcl	Paroxetine Hcl	11	11	330	49.52			11	11	49.52	330	*
1134144421	Quinn	Robert	Stowe	VT	50	Family Practice	S	Paroxetine Hcl	Paroxetine Hcl	14	40	1200	182.69		*					*
1134145105	Stevens	Mark	Peterborough	NH	33	Psychiatry	S	Paroxetine Hcl	Paroxetine Hcl	56	84	2520	596.13			20	46	318.81	1380	*
1134145147	Johnson	Rodney	Bellevue	WA	53	Neurology	S	Paroxetine Hcl	Paroxetine Hcl	27	35	1050	262.33			27	35	262.33	1050	*
1134145220	Baccam	Tom	El Campo	TX	48	Family Practice	S	Paroxetine Hcl	Paroxetine Hcl	79	85	2535	388.33	17		46	46	184.44	1365	*
1134145261	Lodhawala	Tejas	Westerville	OH	39	Hematology-Oncology	S	Paroxetine Hcl	Paroxetine Hcl	14	18	540	69.8			14	18	69.8	540	*
1134145576	Hylland	Robert	Muskegon	MI	26	Rheumatology	S	Paroxetine Hcl	Paroxetine Hcl	29	39	1170	258.03			29	39	258.03	1170	*
1134145683	Nidhiry	Thresiamma	Brooklyn	NY	36	Psychiatry	S	Paroxetine Hcl	Paroxetine Hcl	39	42	1260	281.67			25	28	162.93	840	*
1134146145	Pakstis	Edward	Rockville Centre	NY	36	Psychiatry	S	Paroxetine Hcl	Paroxetine Hcl	11	11	330	162.14			11	11	162.14	330	*
1134146574	Henry	David	Hartford	CT	9	Internal Medicine	S	Paroxetine Hcl	Paroxetine Hcl	35	51	1528	441.76			18	34	380.98	1018	*
1134147432	Hoffman	Daniel	Mount Vernon	IL	17	Internal Medicine	S	Paroxetine Er	Paroxetine Hcl	12	12	360	963.68			12	12	963.68	360	*
1134147432	Hoffman	Daniel	Mount Vernon	IL	17	Internal Medicine	S	Paroxetine Hcl	Paroxetine Hcl	18	30	900	400.52			18	30	400.52	900	*
1134147986	Bridgeman	David	Fallbrook	CA	6	Family Practice	S	Paroxetine Hcl	Paroxetine Hcl	19	37	1110	421.16			19	37	421.16	1110	*
1134148133	Davis	Matthew	Cypress	CA	6	Family Practice	S	Paroxetine Hcl	Paroxetine Hcl	24	26	780	261.68			24	26	261.68	780	*
1134148299	Varas	Ricardo	Saint Cloud	FL	12	Internal Medicine	S	Paroxetine Hcl	Paroxetine Hcl	43	88	2640	420.24	17		28	61	268.52	1830	*
1134148828	Matsutani	Osamu	Anchorage	AK	2	Psychiatry	S	Paroxetine Hcl	Paroxetine Hcl	12	12	360	105.12			0	0	0	0	#
1134148851	Deutsch	Glen	Buffalo	MN	27	Internal Medicine	S	Paroxetine Hcl	Paroxetine Hcl	67	141	4172	942.46	16	#					#
1134149099	Stefan	Michael	Los Angeles	CA	6	Internal Medicine	S	Paroxetine Hcl	Paroxetine Hcl	21	29	870	248.02			21	29	248.02	870	*
1134149206	Hostetter	Samuel	Stuarts Draft	VA	51	Family Practice	S	Paroxetine Hcl	Paroxetine Hcl	59	121	3630	860.25	16		48	100	583.68	3000	#
1134149263	Fuhrmann	Donn	New London	WI	55	Family Practice	S	Paroxetine Hcl	Paroxetine Hcl	116	138	3665	1254.11	20		91	101	959.21	2594	#
1134149321	Travis	Aaron	Harrisonville	MO	29	Internal Medicine	S	Paroxetine Hcl	Paroxetine Hcl	33	69	2070	354.92	12		33	69	354.92	2070		12
1134149958	Kappenman	David	Pinedale	WY	56	Family Practice	S	Paroxetine Hcl	Paroxetine Hcl	16	26	780	102.66		#					*
1134150402	Trammel	Charles	Elko	NV	32	Emergency Medicine	S	Paroxetine Hcl	Paroxetine Hcl	18	20	600	83.82		#					*
1134150444	Melamed	Farhad	Beverly Hills	CA	6	Internal Medicine	S	Paroxetine Hcl	Paroxetine Hcl	35	39	1170	340.26			35	39	340.26	1170	*
1134150493	Norton	Walter	Portland	OR	41	Family Practice	S	Paroxetine Hcl	Paroxetine Hcl	28	56	1680	290.59		#					*
1134150857	Erwin	Jana	Corpus Christi	TX	48	Internal Medicine	S	Paroxetine Hcl	Paroxetine Hcl	12	28	840	91.76		*					*
1134151038	Shelton	Daniel	Federal Way	WA	53	Family Practice	S	Paroxetine Hcl	Paroxetine Hcl	14	18	540	153.21			14	18	153.21	540	*
1134151327	Nelson	Michael	Milwaukee	WI	55	Family Practice	S	Paroxetine Hcl	Paroxetine Hcl	30	44	1295	427.48		*					*
1134151483	Casuso	Enrique	Miami	FL	12	Psychiatry	S	Paroxetine Hcl	Paroxetine Hcl	362	368.5	10856	2413.9	55		238	241.4	1559.53	7065		40
1134151558	Aslami	Stephen	Salt Lake City	UT	49	Internal Medicine	S	Paroxetine Hcl	Paroxetine Hcl	22	58	1740	684.27			22	58	684.27	1740	*
1134151962	Copello	Maria	Jamaica Plain	MA	25	Internal Medicine	S	Paroxetine Hcl	Paroxetine Hcl	14	24	720	105.62		#					*
1134152044	Sheth	Jatin	Brooksville	FL	12	Family Practice	S	Paroxetine Hcl	Paroxetine Hcl	40	86	2580	469.54			27	71	260.19	2130	*
1134152119	Lydon	Lynn	Jensen Beach	FL	12	Internal Medicine	S	Paroxetine Hcl	Paroxetine Hcl	21	58	1740	349.83			21	58	349.83	1740	*
1134152952	Fitzsimmons	Gina	Laurys Station	PA	42	Family Practice	S	Paroxetine Hcl	Paroxetine Hcl	34	82	2460	394.78			34	82	394.78	2460	*
1134152960	Stolarczyk	Richard	Rochester	NY	36	Internal Medicine	S	Paroxetine Hcl	Paroxetine Hcl	32	44	1320	169.86			32	44	169.86	1320	*
1134153463	Nale	Stephen	New Albany	IN	18	Family Practice	S	Paroxetine Hcl	Paroxetine Hcl	64	72	2138	767.66		#					*
1134153653	Kim	Seung	Los Angeles	CA	6	Geriatric Medicine	S	Paroxetine Hcl	Paroxetine Hcl	27	27	810	183.82			27	27	183.82	810	*
1134153687	Jackson	Richard	Jackson	MS	28	Internal Medicine	S	Paroxetine Hcl	Paroxetine Hcl	11	11	330	42.01			11	11	42.01	330	*
1134153752	Dickey	Jan	Fremont	CA	6	Internal Medicine	S	Paroxetine Hcl	Paroxetine Hcl	26	30	900	288.86		#					*
1134153851	Griffin	Joseph	Prescott	AZ	4	Internal Medicine	S	Paroxetine Hcl	Paroxetine Hcl	50	144	4290	1162.99	16	#					#
1134154081	Hollingsworth	Jason	Camden	TN	47	Family Practice	S	Paroxetine Hcl	Paroxetine Hcl	31	65	1950	359.91		#					*
1134154115	Houle	James	Albuquerque	NM	35	Family Practice	S	Paroxetine Hcl	Paroxetine Hcl	23	51	1530	331.22		#					*
1134154511	Robertson	Carroll	Elizabeth City	NC	37	Family Practice	S	Paroxetine Hcl	Paroxetine Hcl	24	26	780	159.5			12	14	45.08	420	*
1134154545	Patel	Chandrakant	Nederland	TX	48	Internal Medicine	S	Paroxetine Hcl	Paroxetine Hcl	45	108	3240	635.59	11		45	108	635.59	3240		11
1134154560	Pankratov	Anna	Westport	CT	9	Internal Medicine	S	Paroxetine Hcl	Paroxetine Hcl	11	11	307	138.01			11	11	138.01	307	*
1134154917	Chan	Belinda	Branford	CT	9	Internal Medicine	S	Paroxetine Hcl	Paroxetine Hcl	25	45	1334	407.96			25	45	407.96	1334	*
1134155005	Gao	Min	Abilene	TX	48	Internal Medicine	S	Paroxetine Hcl	Paroxetine Hcl	168	221	6550	2301.61	29		135	173	1904.83	5110	#
1134155021	Mangini	Anna	Woodland Hills	CA	6	Nurse Practitioner	S	Paroxetine Hcl	Paroxetine Hcl	11	11	330	86.55			11	11	86.55	330	*
1134155138	Morrison	Robert	Arcadia	CA	6	Obstetrics & Gynecology	S	Paroxetine Hcl	Paroxetine Hcl	17	23	690	161.41			17	23	161.41	690	*
1134155195	Wilhelm	David	Birmingham	AL	1	Internal Medicine	S	Paroxetine Hcl	Paroxetine Hcl	28	36	1080	189.49		#					*
1134155245	Cooper	Angela	Florence	SC	45	Physician Assistant	S	Paroxetine Hcl	Paroxetine Hcl	14	22	660	206.56			14	22	206.56	660	*
1134155401	Hong	Victor	Tampa	FL	12	Psychiatry	S	Paroxetine Hcl	Paroxetine Hcl	20	26	780	118.95		*					*
1134155641	Vankineni	Rekha	Huntsville	AL	1	Internal Medicine	S	Paroxetine Hcl	Paroxetine Hcl	33	69	2054	296.07			33	69	296.07	2054	*
1134155963	Hansen	Raymond	Dunedin	FL	12	Internal Medicine	S	Paroxetine Hcl	Paroxetine Hcl	32	44	1244	306.1			32	44	306.1	1244	*
1134156185	Stein	Steven	South Attleboro	MA	25	Family Practice	S	Paroxetine Hcl	Paroxetine Hcl	34	44	1320	304.59			21	31	190.71	930	*
1134156789	Rodriguez Rios	German	Aguadilla	PR	72	General Practice	S	Paroxetine Hcl	Paroxetine Hcl	39	45	1350	279.06			39	45	279.06	1350	*
1134157183	Darden	Mary	Bastrop	TX	48	Psychiatry	S	Paroxetine Hcl	Paroxetine Hcl	46	46.8	1401	513.31			12	12.2	154.41	366	*
1134157332	Fey	Mary	Dexter	OR	41	Nurse Practitioner	S	Paroxetine Hcl	Paroxetine Hcl	12	20	585	110.28			12	20	110.28	585	*
1134157357	Knutson	Tricia	Sioux Falls	SD	46	Family Practice	S	Paroxetine Hcl	Paroxetine Hcl	22	40	1200	223.68		*					*
1134157407	Pita	Julio	Coral Gables	FL	12	Endocrinology	S	Paroxetine Hcl	Paroxetine Hcl	14	22	638	141.4			14	22	141.4	638	*
1134157415	Harter	Gregory	Waterloo	IA	19	Family Practice	S	Paroxetine Hcl	Paroxetine Hcl	33	71.2	2134	427.89		#					*
1134157480	Goldman	Stuart	Park Ridge	IL	17	Family Practice	S	Paroxetine Hcl	Paroxetine Hcl	69	75	1167	830.78			69	75	830.78	1167	*
1134157522	Ortiz	Jose	San Antonio	TX	48	Internal Medicine	S	Paroxetine Hcl	Paroxetine Hcl	56	72	2128	391.04			36	52	314.18	1528	*
1134157753	Schroeder	Jon	Topeka	KS	20	Internal Medicine	S	Paroxetine Hcl	Paroxetine Hcl	25	53	1590	235.27			25	53	235.27	1590	*
1134157811	Ahmed	Fawad	Orlando	FL	12	Nephrology	S	Paroxetine Hcl	Paroxetine Hcl	11	21	630	90.6		*					*
1134157829	Walter	Margaret	Colleyville	TX	48	Family Practice	S	Paroxetine Hcl	Paroxetine Hcl	14	19	570	121.42			14	19	121.42	570	*
1134158108	Stagliano	Robert	Collingswood	NJ	34	Family Practice	S	Paroxetine Hcl	Paroxetine Hcl	32	62	1860	359.36		#					*
1134158553	Krueger	Joseph	Napoleon	OH	39	Internal Medicine	S	Paroxetine Hcl	Paroxetine Hcl	104	170.1	5101	1564.68	15		104	170.1	1564.68	5101		15
1134158694	Rich	David	Auburn	WA	53	Family Practice	S	Paroxetine Hcl	Paroxetine Hcl	27	47	1410	434.97			27	47	434.97	1410	*
1134158926	Hundal	Apeet	Auburn	CA	6	Internal Medicine	S	Paroxetine Hcl	Paroxetine Hcl	31	43	1290	236.02		#					*
1134158991	Bhat	Shridhar	Rich	VA	51	Nephrology	S	Paroxetine Hcl	Paroxetine Hcl	35	35	1024	301.47		#					*
1134159163	Quant-Gonzalez	Javier	Plant City	FL	12	Internal Medicine	S	Paroxetine Er	Paroxetine Hcl	14	14.1	362	1888.07			14	14.1	1888.07	362	*
1134159163	Quant-Gonzalez	Javier	Plant City	FL	12	Internal Medicine	S	Paroxetine Hcl	Paroxetine Hcl	106	106.7	2611	1499.5	16		93	93.6	1301.69	2259	#
1134159346	Dietz	Michelle	Highland Hills	OH	39	Internal Medicine	S	Paroxetine Hcl	Paroxetine Hcl	19	19	526	287.54		#					*
1134159361	Lyon	Lou	Broomfield	CO	8	Physician Assistant	S	Paroxetine Hcl	Paroxetine Hcl	11	11	330	44			11	11	44	330	*
1134159429	Concepcion	Marc	West Sacramento	CA	6	Family Practice	S	Paroxetine Hcl	Paroxetine Hcl	20	24	720	135.98			20	24	135.98	720	*
1134159593	Brodsky	Kenneth	Auburn	ME	23	Internal Medicine	S	Paroxetine Hcl	Paroxetine Hcl	34	80	2400	485.18			34	80	485.18	2400	*
1134159940	Effle-Meyer	Kathy	Norfolk	NE	31	Nurse Practitioner	S	Paroxetine Hcl	Paroxetine Hcl	25	41	1230	178.79			25	41	178.79	1230	*
1134160203	Gilbert	Patricia	El Cajon	CA	6	Geriatric Psychiatry	S	Paroxetine Hcl	Paroxetine Hcl	13	13	390	85.6			0	0	0	0	#
1134160344	Vu	Michael	Broken Arrow	OK	40	Family Practice	S	Paroxetine Hcl	Paroxetine Hcl	72	88	2641	688.38	13	#					*
1134160419	Sirois	Micheal	South Burlington	VT	50	Family Practice	S	Paroxetine Hcl	Paroxetine Hcl	15	23	690	122.92		#					*
1134160518	Brewer	Linda	Pelahatchie	MS	28	Nurse Practitioner	S	Paroxetine Hcl	Paroxetine Hcl	21	21	630	64.87		*					*
1134160591	Brewer	Heather	Spearfish	SD	46	Obstetrics & Gynecology	S	Paroxetine Hcl	Paroxetine Hcl	11	23	690	111.71			11	23	111.71	690	*
1134160708	Chan	Peter	Oklahoma City	OK	40	Family Practice	S	Paroxetine Hcl	Paroxetine Hcl	28	52	1560	253.7			28	52	253.7	1560	*
1134160815	Pellegrin	Timothy	Houma	LA	22	Nurse Practitioner	S	Paroxetine Hcl	Paroxetine Hcl	17	17	510	113.2			0	0	0	0	#
1134160898	Leder	Eric	Denver	CO	8	Internal Medicine	S	Paroxetine Hcl	Paroxetine Hcl	50	67	1984	1313.05			50	67	1313.05	1984	*
1134161169	Kevin	Mark	Munster	IN	18	Internal Medicine	S	Paroxetine Hcl	Paroxetine Hcl	74	132	3930	935.74	18		60	118	846.37	3540	#
1134161219	Mclean	Gregg	Saginaw	MI	26	Internal Medicine	S	Paroxetine Hcl	Paroxetine Hcl	40	63.5	1893	279.97		#					*
1134161359	Weed	John	Rockdale	TX	48	Family Practice	S	Paroxetine Hcl	Paroxetine Hcl	18	34	1020	222.83		#					*
1134161441	Jorro	Zoila	Orlando	FL	12	Family Practice	S	Paroxetine Hcl	Paroxetine Hcl	36	104	3120	507.41	15	#					*
1134161532	Kongara	Gopinath	Baton Rouge	LA	22	Psychiatry	S	Paroxetine Hcl	Paroxetine Hcl	41	59	1768	281.28	11		13	31	162.73	930	*
1134161656	Hockenbrocht	Kenetta	Leola	PA	42	Nurse Practitioner	S	Paroxetine Hcl	Paroxetine Hcl	14	20	600	93.94		*					*
1134161714	Camargo	Johnny	Rockingham	NC	37	Internal Medicine	S	Paroxetine Hcl	Paroxetine Hcl	84	100	2970	390.73	14		62	78	236.95	2310	*
1134161748	Tejada-Foster	Norma	Houston	TX	48	Nurse Practitioner	S	Paroxetine Hcl	Paroxetine Hcl	12	12	360	78.34			12	12	78.34	360	*
1134161946	Lama	Anthony	New Orleans	LA	22	Internal Medicine	S	Paroxetine Hcl	Paroxetine Hcl	13	13	390	38.9			13	13	38.9	390	*
1134162134	D'amico	Stephen	Antioch	TN	47	Internal Medicine	S	Paroxetine Hcl	Paroxetine Hcl	18	18	514	105.4			18	18	105.4	514	*
1134162209	Brown	Robert	Savannah	GA	13	Internal Medicine	S	Paroxetine Hcl	Paroxetine Hcl	65	94	2786	855.74	11		65	94	855.74	2786		11
1134162340	Tullis	William	Austin	TX	48	Psychiatry	S	Paroxetine Hcl	Paroxetine Hcl	11	29	870	240.8			11	29	240.8	870	*
1134162456	Almoukamal	Salah	Monroeville	PA	42	Family Practice	S	Paroxetine Hcl	Paroxetine Hcl	26	58.3	1747	341.36			26	58.3	341.36	1747	*
1134162951	Lan	Victor	Indiana	PA	42	General Practice	S	Paroxetine Hcl	Paroxetine Hcl	20	40	1200	287.04		*					*
1134163462	Hindin	Rachel	Dorchester Center	MA	25	Interventional Pain Management	S	Paroxetine Hcl	Paroxetine Hcl	16	24	720	163.36			0	0	0	0	#
1134163637	Wang	James	Los Angeles	CA	6	Family Practice	S	Paroxetine Hcl	Paroxetine Hcl	31	31	930	146.42			31	31	146.42	930	*
1134163702	Braunstein	Joel	Casa Grande	AZ	4	Family Practice	S	Paroxetine Hcl	Paroxetine Hcl	17	35	1050	193.42		#					*
1134163710	Hunter	David	Arlington	TX	48	Internal Medicine	S	Paroxetine Er	Paroxetine Hcl	12	14	420	1650.06			12	14	1650.06	420	*
1134163710	Hunter	David	Arlington	TX	48	Internal Medicine	S	Paroxetine Hcl	Paroxetine Hcl	60	162.9	4887	1125.79	16		60	162.9	1125.79	4887		16
1134163819	Fraley	Mark	Colorado Springs	CO	8	Family Practice	S	Paroxetine Hcl	Paroxetine Hcl	44	72	2160	507.04		#					*
1134163892	Miranda Santiago	Roberto	Florence	SC	45	Family Practice	S	Paroxetine Hcl	Paroxetine Hcl	98	124	3621	839.82	19		86	112	756.14	3330	#
1134164304	Soboeiro	Michael	Pinehurst	NC	37	Internal Medicine	S	Paroxetine Hcl	Paroxetine Hcl	11	17	510	518		*					*
1134164361	Gogjian	Michael	North Andover	MA	25	Internal Medicine	S	Paroxetine Hcl	Paroxetine Hcl	28	70	2100	417.4			28	70	417.4	2100	*
1134164718	Bird	C	Colorado Spgs	CO	8	Family Practice	S	Paroxetine Hcl	Paroxetine Hcl	17	33	990	172.01			17	33	172.01	990	*
1134164742	Hawke	Jess	Nokomis	FL	12	Family Practice	S	Paroxetine Hcl	Paroxetine Hcl	49	101.1	3034	714.89		#					*
1134164817	Hossler	John	Madison	IN	18	Family Practice	S	Paroxetine Hcl	Paroxetine Hcl	26	44	1320	330.84			26	44	330.84	1320	*
1134165350	Le	Thanh	Long Beach	CA	6	Neurology	S	Paroxetine Hcl	Paroxetine Hcl	20	34	1020	265.86		#					*
1134165608	Hocter-Ousley	Laura	Athens	OH	39	Family Practice	S	Paroxetine Hcl	Paroxetine Hcl	35	35	1050	183.92		#					*
1134165848	Labban	Christopher	Mesa	AZ	4	Family Practice	S	Paroxetine Hcl	Paroxetine Hcl	14	22	660	142.54		*					*
1134165905	Miller	Steven	New Castle	IN	18	Internal Medicine	S	Paroxetine Er	Paroxetine Hcl	12	12	360	1353.67			12	12	1353.67	360	*
1134165905	Miller	Steven	New Castle	IN	18	Internal Medicine	S	Paroxetine Hcl	Paroxetine Hcl	41	69	2054	379.73		#					*
1134166168	Roberts	Dianna	Tacoma	WA	53	Nurse Practitioner	S	Paroxetine Hcl	Paroxetine Hcl	27	35	1050	370.66		*					*
1134166622	Gerbasi	Paolo	Billings	MT	30	Family Practice	S	Paroxetine Hcl	Paroxetine Hcl	20	36	1071	223.69			20	36	223.69	1071	*
1134166846	Balon	Richard	Detroit	MI	26	Psychiatry	S	Paroxetine Hcl	Paroxetine Hcl	12	16	480	276.04			12	16	276.04	480	*
1134166853	Caon	Christina	Detroit	MI	26	Nurse Practitioner	S	Paroxetine Hcl	Paroxetine Hcl	14	38	1140	313.32		*					*
1134166879	Kozloff	Mark	Harvey	IL	17	Hematology-Oncology	S	Paroxetine Hcl	Paroxetine Hcl	13	13	390	111.67			13	13	111.67	390	*
1134166887	Karakashian	Aram	Glendale	CA	6	Family Practice	S	Paroxetine Hcl	Paroxetine Hcl	298	314.1	9410	1812.18	31		298	314.1	1812.18	9410		31
1134167422	Flores	Anthony	Hemet	CA	6	Family Practice	S	Paroxetine Hcl	Paroxetine Hcl	144	286	8555	2392.61	40		132	256	2054.31	7655	#
1134167455	Kelly	Stephen	Oklahoma City	OK	40	Family Practice	S	Paroxetine Hcl	Paroxetine Hcl	32	34	1020	170.43			32	34	170.43	1020	*
1134167588	Paoni	Adam	Girard	KS	20	Family Practice	S	Paroxetine Hcl	Paroxetine Hcl	30	42	1260	271.02			18	30	216.14	900	*
1134167877	Stell	Gerald	Minden	LA	22	Family Practice	S	Paroxetine Hcl	Paroxetine Hcl	13	13	390	192.2		#					*
1134168321	Darrup	Chris	Middleburg	PA	42	Family Practice	S	Paroxetine Hcl	Paroxetine Hcl	74	152	4558	808.9	21	#					#
1134168545	Holt	Sarah	Metairie	LA	22	Family Practice	S	Paroxetine Hcl	Paroxetine Hcl	17	37	1110	236.95			17	37	236.95	1110	*
1134168586	Crays	Gayle	Roscoe	IL	17	Family Practice	S	Paroxetine Hcl	Paroxetine Hcl	27	59	1770	309.19		#					*
1134168610	Butcher	Michael	Shawnee	OK	40	Internal Medicine	S	Paroxetine Hcl	Paroxetine Hcl	60	126	3340	567.11	11		60	126	567.11	3340		11
1134168685	Schwartz	Julie	Bismarck	ND	38	Internal Medicine	S	Paroxetine Er	Paroxetine Hcl	11	11	330	1339.61			11	11	1339.61	330	*
1134168685	Schwartz	Julie	Bismarck	ND	38	Internal Medicine	S	Paroxetine Hcl	Paroxetine Hcl	43	89	2655	763.87		#					*
1134168842	Snodgrass	Brad	Lubbock	TX	48	Internal Medicine	S	Paroxetine Hcl	Paroxetine Hcl	18	48	1440	386.34			18	48	386.34	1440	*
1134168925	Johnson	Warren	Phoenix	AZ	4	Family Practice	S	Paroxetine Hcl	Paroxetine Hcl	40	42	1260	254.06			40	42	254.06	1260	*
1134169220	Sullivan	James	Providence	RI	44	Internal Medicine	S	Paroxetine Hcl	Paroxetine Hcl	37	43	1264	304.65			24	30	210.29	900	*
1134169295	Koons	Kelli	Shawnee	OK	40	Internal Medicine	S	Paroxetine Hcl	Paroxetine Hcl	82	114	3420	708.95	13		70	102	598.67	3060	#
1134169352	Robbe	Steven	Kettering	OH	39	Family Practice	S	Paroxetine Hcl	Paroxetine Hcl	58	142	4240	1088.71	14	#					#
1134169444	Blanzy	Aaron	Southgate	MI	26	Family Practice	S	Paroxetine Hcl	Paroxetine Hcl	14	42	1260	129.51		*					*
1134169584	Sims-Berry	Marquetta	Kansas City	MO	29	Nurse Practitioner	S	Paroxetine Hcl	Paroxetine Hcl	11	11	330	56.54			0	0	0	0	#
1134169709	Richman	Gary	Atlantis	FL	12	Anesthesiology	S	Paroxetine Hcl	Paroxetine Hcl	20	20	600	147.05			20	20	147.05	600	*
1134169766	Testai	Tisa	Rochester Hills	MI	26	Internal Medicine	S	Paroxetine Hcl	Paroxetine Hcl	47	65	1947	315.73			47	65	315.73	1947	*
1134170038	Guirguis	Robert	Tampa	FL	12	Pain Management	S	Paroxetine Hcl	Paroxetine Hcl	28	30	900	290.97			16	18	168.72	540	*
1134170053	Jadic	Ruxandra	Wyomissing	PA	42	Geriatric Medicine	S	Paroxetine Hcl	Paroxetine Hcl	12	12.1	296	152.35			12	12.1	152.35	296	*
1134170079	Roberts	Donna	Louisville	KY	21	Family Practice	S	Paroxetine Hcl	Paroxetine Hcl	14	20	566	73.84		#					*
1134170384	Elyas	Nahid	Farmington Hills	MI	26	Internal Medicine	S	Paroxetine Er	Paroxetine Hcl	12	12	360	1574.08			0	0	0	0	#
1134170673	Reyes	Nancy	Jersey City	NJ	34	Nurse Practitioner	S	Paroxetine Hcl	Paroxetine Hcl	24	24	720	122.6		#					*
1134170897	Herrera	Maria	Pembroke Pines	FL	12	Neurology	S	Paroxetine Hcl	Paroxetine Hcl	64	86.2	2561	771.24			45	57	355.2	1710	*
1134171085	Smith	Denice	Rock Falls	IL	17	Family Practice	S	Paroxetine Hcl	Paroxetine Hcl	53	75	2190	468.76	15	*					*
1134171143	Mcconnell Norman	Amy	Richmond	VA	51	Internal Medicine	S	Paroxetine Hcl	Paroxetine Hcl	20	40	1200	280.1			20	40	280.1	1200	*
1134171218	Idrees	Irfan	Purcellville	VA	51	Internal Medicine	S	Paroxetine Hcl	Paroxetine Hcl	26	36	1080	395.3		#					*
1134171374	Backer	Barbara	Phoenix	AZ	4	Internal Medicine	S	Paroxetine Hcl	Paroxetine Hcl	29	60	1800	475.27			29	60	475.27	1800	*
1134171408	Diamreyan	Ochuko	San Bernadino	CA	6	Psychiatry	S	Paroxetine Hcl	Paroxetine Hcl	30	30	880	254.85			13	13	65.79	390	*
1134171440	Hickman	Cary	Charleston	SC	45	Internal Medicine	S	Paroxetine Hcl	Paroxetine Hcl	22	64	1920	385.57		#					*
1134171531	Moore	James	Farmington	MO	29	Family Practice	S	Paroxetine Hcl	Paroxetine Hcl	86	116	3480	910.97	13		62	86	643.04	2580	*
1134171556	Adel	Nourihan	Paramus	NJ	34	Internal Medicine	S	Paroxetine Hcl	Paroxetine Hcl	14	14	420	144.71			14	14	144.71	420	*
1134171564	Reeder	William	Redding	CA	6	Rheumatology	S	Paroxetine Hcl	Paroxetine Hcl	21	39	1170	420.71			21	39	420.71	1170	*
1134171580	Pawlak	Frank	Philipsburg	MT	30	Nurse Practitioner	S	Paroxetine Hcl	Paroxetine Hcl	17	34	1005	99.48		#					*
1134172018	Keukjian	Vahe	Hudson	NY	36	Family Practice	S	Paroxetine Hcl	Paroxetine Hcl	15	21	628	60.56			15	21	60.56	628	*
1134172083	Fernan	Maximo	Muskogee	OK	40	Pulmonary Disease	S	Paroxetine Hcl	Paroxetine Hcl	17	25	750	115.74		*					*
1134172208	Marcum	Patti	Hurricane	WV	54	Family Practice	S	Paroxetine Hcl	Paroxetine Hcl	14	32	960	182.05			14	32	182.05	960	*
1134172273	Erwin	Joseph	York	NE	31	Family Practice	S	Paroxetine Hcl	Paroxetine Hcl	30	54	1546	329.92			30	54	329.92	1546	*
1134172414	Desai	Mukesh	West Lafayette Bra	IN	18	Psychiatry	S	Paroxetine Hcl	Paroxetine Hcl	18	32	960	193.07			0	0	0	0	#
1134172414	Desai	Mukesh	West Lafayette Bra	IN	18	Psychiatry	S	Paxil	Paroxetine Hcl	11	11	275	6201.87			11	11	6201.87	275	*
1134172877	Arauzo	Arturo	Plano	TX	48	Psychiatry & Neurology	T	Paroxetine Hcl	Paroxetine Hcl	14	20	600	127.19			14	20	127.19	600	*
1134172885	Lui	Maria	Manhattan Beach	CA	6	Family Practice	S	Paroxetine Hcl	Paroxetine Hcl	23	31	930	237.54			23	31	237.54	930	*
1134173024	Owens	Curtis	Memphis	TN	47	Internal Medicine	S	Paroxetine Hcl	Paroxetine Hcl	16	20	600	153.91		#					*
1134173396	Bhowmik	Nihar	Portsmouth	VA	51	Internal Medicine	S	Paroxetine Hcl	Paroxetine Hcl	76	110	3253	819.58	13		56	70	636.2	2053	*
1134173990	Weidner-Clark	Jennifer	Honesdale	PA	42	Physician Assistant	S	Paroxetine Hcl	Paroxetine Hcl	41	63	1865	457.19			27	49	367.4	1445	*
1134174048	Pantig	Emidio	Ridgewood	NY	36	Internal Medicine	S	Paroxetine Hcl	Paroxetine Hcl	24	24	720	266.19			24	24	266.19	720	*
1134174485	Dayal	Ashok	Gallipolis	OH	39	Internal Medicine	S	Paroxetine Hcl	Paroxetine Hcl	37	79	2370	381.9		#					*
1134174493	Sun	Chao-Huang	Riverside	CA	6	Nephrology	S	Paroxetine Hcl	Paroxetine Hcl	11	11	330	94.12			11	11	94.12	330	*
1134174998	Tello	Robert	Loveland	CO	8	Internal Medicine	S	Paroxetine Hcl	Paroxetine Hcl	106	169	4810	1285.72	18		106	169	1285.72	4810		18
1134175359	Wolfson	Robert	Mount Kisco	NY	36	Internal Medicine	S	Paroxetine Hcl	Paroxetine Hcl	47	69	2059	447.35			47	69	447.35	2059	*
1134175409	Minhas	Rajbir	Cincinnati	OH	39	Interventional Pain Management	S	Paroxetine Hcl	Paroxetine Hcl	48	78	2340	522.68			33	57	407.98	1710	*
1134175540	Macarubbo	Marie	Modesto	CA	6	Internal Medicine	S	Paroxetine Hcl	Paroxetine Hcl	31	61	1830	422.67			31	61	422.67	1830	*
1134175557	Barnett	Steven	Blythewood	SC	45	Family Practice	S	Paroxetine Hcl	Paroxetine Hcl	122	122	2438	798.06	18	#					#
1134175565	Dai	Zhihao	Houston	TX	48	Internal Medicine	S	Paroxetine Hcl	Paroxetine Hcl	12	36	1080	228.56			12	36	228.56	1080	*
1134175698	Kerzner	Lawrence	Minneapolis	MN	27	Geriatric Medicine	S	Paroxetine Er	Paroxetine Hcl	17	17	254	665.46			17	17	665.46	254	*
1134175698	Kerzner	Lawrence	Minneapolis	MN	27	Geriatric Medicine	S	Paroxetine Hcl	Paroxetine Hcl	22	22	640	480.97		#					*
1134175821	Wirth	Donald	Grand Island	NE	31	Family Practice	S	Paroxetine Hcl	Paroxetine Hcl	50	58	719	349.26			50	58	349.26	719	*
1134175912	Bartlow	Angela	Harrah	OK	40	Physician Assistant	S	Paroxetine Hcl	Paroxetine Hcl	17	43	1290	393.19			17	43	393.19	1290	*
1134175920	Tirado	Pablo	Port St Lucie	FL	12	Family Practice	S	Paroxetine Hcl	Paroxetine Hcl	46	128	3840	993.35	17		34	94	711.69	2820	#
1134175938	Singh	Jasjot	Kingsport	TN	47	Internal Medicine	S	Paroxetine Hcl	Paroxetine Hcl	13	29	870	193.23			13	29	193.23	870	*
1134175961	Barringer	Erica	Huntington	WV	54	Family Practice	S	Paroxetine Hcl	Paroxetine Hcl	13	23	690	101.4		*					*
1134176142	Edwards	Earl	York	PA	42	General Practice	S	Paroxetine Hcl	Paroxetine Hcl	18	20	600	137.09		#					*
1134176878	Elsafy	Yehia	Port Huron	MI	26	Internal Medicine	S	Paroxetine Hcl	Paroxetine Hcl	20	36	1080	145.54			20	36	145.54	1080	*
1134177116	Sulman	Scott	State College	PA	42	Internal Medicine	S	Paroxetine Hcl	Paroxetine Hcl	118	200	5981	1161.87	17		118	200	1161.87	5981		17
1134177181	Carreras	Reinaldo	Ponce	PR	72	Neurology	S	Paroxetine Hcl	Paroxetine Hcl	15	15	450	97.32		*					*
1134177298	Barrow	Tawana	Knightdale	NC	37	Psychiatry	S	Paroxetine Hcl	Paroxetine Hcl	25	31	930	312.18		*					*
1134177462	Keister	Thomas	Mandeville	LA	22	Psychiatry	S	Paroxetine Hcl	Paroxetine Hcl	73	181	5430	1158.58	21		23	63	392.28	1890	*
1134177827	Peddireddy	Aruna	Asheville	NC	37	Internal Medicine	S	Paroxetine Hcl	Paroxetine Hcl	42	42	586	292.51			42	42	292.51	586	*
1134178106	Maxwell	Dominic	Vineyard Haven	MA	25	Psychiatry	S	Paroxetine Hcl	Paroxetine Hcl	27	27	810	92.83			0	0	0	0	#
1134178270	Tucker	Dorothy	Tucson	AZ	4	Nurse Practitioner	S	Paroxetine Hcl	Paroxetine Hcl	38	60	1780	407.84			27	45	316.59	1330	*
1134178353	Hall	Richard	Mt. Sterling	KY	21	Internal Medicine	S	Paroxetine Hcl	Paroxetine Hcl	96	120	3600	887.96	17	#					#
1134178619	Mcdonald	Ann	Erie	PA	42	Psychiatry	S	Paroxetine Hcl	Paroxetine Hcl	35	43	1270	370.51		*					*
1134178668	Reynolds	William	Enterprise	AL	1	Internal Medicine	S	Paroxetine Hcl	Paroxetine Hcl	51	83	2490	365.38	13		28	40	192.72	1200	*
1134178791	Brust	Douglas	Ft Myers	FL	12	Infectious Disease	S	Paroxetine Hcl	Paroxetine Hcl	15	15	446	112.93			0	0	0	0	#
1134179252	Baltz	Horace	New Orleans	LA	22	Internal Medicine	S	Paroxetine Hcl	Paroxetine Hcl	16	16	480	55.16			16	16	55.16	480	*
1134179492	Archer	Estelle	Amarillo	TX	48	Obstetrics & Gynecology	S	Paroxetine Hcl	Paroxetine Hcl	13	23	690	104.7			13	23	104.7	690	*
1134179716	Gorton	Jung	Pensacola	FL	12	Internal Medicine	S	Paroxetine Hcl	Paroxetine Hcl	44	101	3030	576.5	12	#					*
1134179872	Kilpatrick	Paula	Lake Oswego	OR	41	Internal Medicine	S	Paroxetine Hcl	Paroxetine Hcl	15	43	1269	238.2			15	43	238.2	1269	*
1134179922	Marathe	Shriram	Saint Augustine	FL	12	Internal Medicine	S	Paroxetine Hcl	Paroxetine Hcl	14	22	660	140.09		#					*
1134179971	Vanetta	John	Duluth	MN	27	Internal Medicine	S	Paroxetine Hcl	Paroxetine Hcl	43	89.2	2649	746.22		#					*
1134180235	Smith	Gregory	Des Moines	IA	19	Internal Medicine	S	Paroxetine Hcl	Paroxetine Hcl	17	35	1050	120.11			17	35	120.11	1050	*
1134180359	Barr	Douglas	Portland	ME	23	Internal Medicine	S	Paroxetine Hcl	Paroxetine Hcl	30	66	1980	384.48			30	66	384.48	1980	*
1134180425	Devine	Martin	Charlton	MA	25	Family Practice	S	Paroxetine Hcl	Paroxetine Hcl	21	61	1830	272.69		#					*
1134180466	Krishnamurthy	Mahesh	Easton	PA	42	Internal Medicine	S	Paroxetine Hcl	Paroxetine Hcl	11	11	254	201.57		*					*
1134180664	Gaeke	Mary	Middletown	OH	39	Hematology-Oncology	S	Paroxetine Hcl	Paroxetine Hcl	15	45	1350	206.74			15	45	206.74	1350	*
1134180789	Semolic	Ann	Willimantic	CT	9	Internal Medicine	S	Paroxetine Hcl	Paroxetine Hcl	51	107	3210	925.75	16	#					#
1134181118	Guthmann	Howard	Waxhaw	NC	37	Family Practice	S	Paroxetine Hcl	Paroxetine Hcl	18	34	1020	263.35			18	34	263.35	1020	*
1134181282	Collin	Pierre	West Babylon	NY	36	Internal Medicine	S	Paroxetine Hcl	Paroxetine Hcl	20	42	1260	456.28		*					*
1134181423	Smith	Michael	Indianapolis	IN	18	Cardiovascular Disease (Cardiology)	S	Paroxetine Hcl	Paroxetine Hcl	11	11	330	54.75			11	11	54.75	330	*
1134181688	Jalazo	Jesse	Martinsburg	WV	54	Internal Medicine	S	Paroxetine Hcl	Paroxetine Hcl	96	136	3897	947.19	17	#					#
1134181829	Pethkar	Sanjay	Plainfield	IL	17	Internal Medicine	S	Paroxetine Hcl	Paroxetine Hcl	14	18	540	152.32		*					*
1134181910	Ghawji	Maher	Memphis	TN	47	Endocrinology	S	Paroxetine Hcl	Paroxetine Hcl	27	45	1350	332.16			15	33	276.96	990	*
1134181969	Das	Renu	Kissimmee	FL	12	Psychiatry	S	Paroxetine Hcl	Paroxetine Hcl	127	203.2	5964	1221.35	26		29	59	291.77	1770	*
1134182330	Dua	Anjali	Cumming	GA	13	Internal Medicine	S	Paroxetine Hcl	Paroxetine Hcl	13	37	1110	224.29		*					*
1134182355	Peterson	Mark	Grand Forks	ND	38	Family Practice	S	Paroxetine Hcl	Paroxetine Hcl	21	23	657	241.08			21	23	241.08	657	*
1134182454	Johnson	Donald	Findlay	OH	39	Family Practice	S	Paroxetine Hcl	Paroxetine Hcl	34	50.1	1483	780.36			17	25.1	225.63	753	*
1134182751	Covas	Eve	Hope	AR	5	General Practice	S	Paroxetine Hcl	Paroxetine Hcl	13	28	840	102.23		*					*
1134182983	Solic	John	State College	PA	42	Pulmonary Disease	S	Paroxetine Hcl	Paroxetine Hcl	16	40	1200	713.97			16	40	713.97	1200	*
1134183155	Rodgers	Teri	Reidsville	NC	37	Nurse Practitioner	S	Paroxetine Hcl	Paroxetine Hcl	19	21	630	180.33		*					*
1134183247	Seavy	George	Hatfield	PA	42	Internal Medicine	S	Paroxetine Hcl	Paroxetine Hcl	19	31	863	129.33		#					*
1134183619	Bethune	Craig	Grand Rapids	MI	26	Family Practice	S	Paroxetine Hcl	Paroxetine Hcl	43	43.3	1255	689.19			43	43.3	689.19	1255	*
1134183742	Kadam	Ravina	Lagrange	GA	13	Internal Medicine	S	Paroxetine Hcl	Paroxetine Hcl	39	45	1275	416.61		#					*
1134183866	Mathis	Bradley	Cincinnati	OH	39	Internal Medicine	S	Paroxetine Hcl	Paroxetine Hcl	57	95	2850	609.27			44	64	357.27	1920	*
1134184161	Bader	Walid	Beverly	MA	25	Internal Medicine	S	Paroxetine Hcl	Paroxetine Hcl	25	55	1650	763.84		#					*
1134184211	Angus	Kimberly	Camden On Gauley	WV	54	Nurse Practitioner	S	Paroxetine Hcl	Paroxetine Hcl	35	45	1327	239.4			13	15	74.15	450	*
1134184278	Alarcon	Fabricio	Georgetown	DE	10	Internal Medicine	S	Paroxetine Hcl	Paroxetine Hcl	87	119	3450	1069.42	16	#					#
1134184294	Thornsbury	Glenna	Oakwood	VA	51	Nurse Practitioner	S	Paroxetine Hcl	Paroxetine Hcl	19	21	630	206.5		#					*
1134184484	Justus	Michael	Searcy	AR	5	Family Practice	S	Paroxetine Hcl	Paroxetine Hcl	54	64	1893	284.68			54	64	284.68	1893	*
1134184781	Conway	Michael	Seymour	IN	18	Family Practice	S	Paroxetine Hcl	Paroxetine Hcl	17	27	810	206.79			17	27	206.79	810	*
1134184955	Paolucci	Susan	Danville	PA	42	Psychiatry	S	Paroxetine Hcl	Paroxetine Hcl	13	21.4	642	102.29		*					*
1134185028	Chrismer	Lynn	Cleveland	OH	39	Internal Medicine	S	Paroxetine Hcl	Paroxetine Hcl	19	19	526	366.66			19	19	366.66	526	*
1134185127	Allred	Jonathan	Jamestown	TN	47	Internal Medicine	S	Paroxetine Hcl	Paroxetine Hcl	161	181	5403	1318.7	24		74	92	702.1	2759		13
1134185192	Harris	Vickie	Lagrange	GA	13	Specialist	T	Paroxetine Hcl	Paroxetine Hcl	17	19	570	91.6			0	0	0	0	#
1134185242	Solomon	Dale	Kingsport	TN	47	Internal Medicine	S	Paroxetine Hcl	Paroxetine Hcl	66	136	4080	769.42	17	#					#
1134185358	Trentham	Nathan	Etowah	TN	47	Internal Medicine	S	Paroxetine Hcl	Paroxetine Hcl	32	50	1496	332.35			18	36	223.77	1076	*
1134185978	Shucker	Mark	Phoenix	AZ	4	Internal Medicine	S	Paroxetine Hcl	Paroxetine Hcl	23	65	1950	554.64		#					*
1134186067	Ettensohn	David	Pawtucket	RI	44	Pulmonary Disease	S	Paroxetine Hcl	Paroxetine Hcl	15	23	690	451.53			15	23	451.53	690	*
1134186133	Fakhre	Fakhre	Oak Grove	LA	22	Internal Medicine	S	Paroxetine Hcl	Paroxetine Hcl	143	161	4784	794.45	23		120	138	652.71	4120	#
1134186240	Servano	Pedro	Selinsgrove	PA	42	Family Practice	S	Paroxetine Hcl	Paroxetine Hcl	30	36	1061	205.9		#					*
1134186331	Ang	Peter	Fairmont	WV	54	Internal Medicine	S	Paroxetine Hcl	Paroxetine Hcl	67	117	3458	1218.16	11		67	117	1218.16	3458		11
1134186489	Parhar	Avtar	Holmdel	NJ	34	Internal Medicine	S	Paroxetine Hcl	Paroxetine Hcl	29	67	2010	536.91			29	67	536.91	2010	*
1134186612	Hatfield	Geraline	Phelps	KY	21	Nurse Practitioner	S	Paroxetine Hcl	Paroxetine Hcl	28	36	1080	256.27		#					*
1134186646	Metros	Michael	Denver	CO	8	Internal Medicine	S	Paroxetine Hcl	Paroxetine Hcl	34	46	1349	225.01			34	46	225.01	1349	*
1134186794	Castro	German	Palm Bay	FL	12	Emergency Medicine	S	Paroxetine Hcl	Paroxetine Hcl	24	38	1055	240.95		#					*
1134187040	Kamaraju	Lakshmi	Roxboro	NC	37	Psychiatry	S	Paroxetine Hcl	Paroxetine Hcl	37	48	1440	248.77			14	19	102.73	570	*
1134187107	Chillcott	James	N Kingsville	OH	39	Family Practice	S	Paroxetine Hcl	Paroxetine Hcl	30	77	2310	784.12			30	77	784.12	2310	*
1134187362	Habjan	Elizabeth	Cleveland	OH	39	Internal Medicine	S	Paroxetine Hcl	Paroxetine Hcl	33	93	2790	459.06		#					*
1134187446	Krumpos	Gerald	Portage	WI	55	Family Practice	S	Paroxetine Hcl	Paroxetine Hcl	49	118	3540	797.56	12		35	85	513.27	2550	*
1134187529	Win	Nyan	Mansfield	OH	39	Internal Medicine	S	Paroxetine Hcl	Paroxetine Hcl	49	103	3090	750.95	14	#					#
1134187537	Degrave	Thomas	Orchard Park	NY	36	Family Practice	S	Paroxetine Hcl	Paroxetine Hcl	21	45	1350	226.27			21	45	226.27	1350	*
1134187537	Degrave	Thomas	Orchard Park	NY	36	Family Practice	S	Paxil Cr	Paroxetine Hcl	12	12	360	2146.93			12	12	2146.93	360	*
1134187818	Mckee	Heather	Lexington	TN	47	Internal Medicine	S	Paroxetine Hcl	Paroxetine Hcl	39	67.1	2013	429			16	38	222.59	1140	*
1134187891	Worsham	Stephen	N Charleston	SC	45	Pediatric Medicine	S	Paroxetine Hcl	Paroxetine Hcl	16	16	480	144.41			16	16	144.41	480	*
1134187925	Potts	Janelle	Rogers	AR	5	Family Practice	S	Paroxetine Hcl	Paroxetine Hcl	53	75	2250	550.34			32	54	334.84	1620	*
1134188006	Frese	Daniel	Council Grove	KS	20	Family Practice	S	Paroxetine Hcl	Paroxetine Hcl	17	17.1	483	105.16			17	17.1	105.16	483	*
1134188063	Vice	Mark	Benton	AR	5	Family Practice	S	Paroxetine Hcl	Paroxetine Hcl	18	26	780	265.66			18	26	265.66	780	*
1134188261	Orton	Lambert	Steamboat Springs	CO	8	Internal Medicine	S	Paroxetine Er	Paroxetine Hcl	18	26	780	1808.96			18	26	1808.96	780	*
1134188261	Orton	Lambert	Steamboat Springs	CO	8	Internal Medicine	S	Paroxetine Hcl	Paroxetine Hcl	31	31	930	155.66			31	31	155.66	930	*
1134188303	Samuels	Janet	Columbia	MO	29	Nurse Practitioner	S	Paroxetine Hcl	Paroxetine Hcl	17	31	930	355.04		#					*
1134188337	Erickson	Lawrence	Hastings	MN	27	Emergency Medicine	S	Paroxetine Hcl	Paroxetine Hcl	16	24	633	156.78		*					*
1134188386	Forsythe	John	Tualatin	OR	41	Internal Medicine	S	Paroxetine Hcl	Paroxetine Hcl	33	53	1569	350.71			33	53	350.71	1569	*
1134188568	Kusztos	Robert	Camp Hill	PA	42	Internal Medicine	S	Paroxetine Hcl	Paroxetine Hcl	37	111	3330	556.37	11	#					*
1134188725	Seidman	Michael	Ogdensburg	NY	36	Nephrology	S	Paroxetine Hcl	Paroxetine Hcl	293	557.1	16511	3296.86	63		257	495.1	2989.3	14651	#
1134188733	Slater	Blake	Cedarville	MI	26	Family Practice	S	Paroxetine Hcl	Paroxetine Hcl	14	38	1140	201.08			14	38	201.08	1140	*
1134189194	Lyo	Rosie	New Rochelle	NY	36	Internal Medicine	S	Paroxetine Hcl	Paroxetine Hcl	52	54	447	153.68			52	54	153.68	447	*
1134189590	Khalsa	Prabhjot	Fremont	CA	6	Neurology	S	Paroxetine Hcl	Paroxetine Hcl	19	19	570	80.02		#					*
1134189632	Mccaig	Delbert	Bowie	TX	48	Family Practice	S	Paroxetine Hcl	Paroxetine Hcl	15	15	450	105.6			0	0	0	0	#
1134189640	Silvers	Andrea	Norwalk	IA	19	Family Practice	S	Paroxetine Hcl	Paroxetine Hcl	13	31	930	123.07		#					*
1134189731	Hays	Ron	Alexandria	LA	22	Internal Medicine	S	Paroxetine Hcl	Paroxetine Hcl	54	66	1980	471.4			37	43	296.27	1290	*
1134189764	Jolivette	Duane	Newton	IA	19	Family Practice	S	Paroxetine Hcl	Paroxetine Hcl	30	40	1200	236.83			30	40	236.83	1200	*
1134189772	Herring	Leonard	Jacksonville	FL	12	Physician Assistant	S	Paroxetine Hcl	Paroxetine Hcl	62	79	2370	405.27	14		38	49	244.26	1470	*
1134189863	Hearne	Christopher	Georgetown	TX	48	Internal Medicine	S	Paroxetine Hcl	Paroxetine Hcl	63	117	3510	679.07	16		63	117	679.07	3510		16
1134189905	Kovalchick	Fred	Tunkhannock	PA	42	Physician Assistant	S	Paroxetine Hcl	Paroxetine Hcl	15	21	630	79.18		*					*
1134189996	English	Mark	College Station	TX	48	Family Practice	S	Paroxetine Hcl	Paroxetine Hcl	11	21	630	113.54		*					*
1134190077	Brown	James	Spartanburg	SC	45	Internal Medicine	S	Paroxetine Hcl	Paroxetine Hcl	40	69	2070	463.18		#					*
1134190150	Payne	Stephen	Williamstown	MA	25	Family Practice	S	Paroxetine Hcl	Paroxetine Hcl	43	45	1350	559.23			43	45	559.23	1350	*
1134190192	Omotunde	Joshua	Grafton	ND	38	Family Practice	S	Paroxetine Hcl	Paroxetine Hcl	16	21	534	187.15			16	21	187.15	534	*
1134190234	Tran	Lilian	Rancho Santa Margarita	CA	6	Internal Medicine	S	Paroxetine Hcl	Paroxetine Hcl	21	39	1170	365.03			21	39	365.03	1170	*
1134190341	Khalifa	John	Exton	PA	42	Family Practice	S	Paroxetine Hcl	Paroxetine Hcl	13	39	1170	241.71			13	39	241.71	1170	*
1134190358	Kermanshahi	Kaveh	Tulsa	OK	40	Family Practice	S	Paroxetine Hcl	Paroxetine Hcl	27	43	1273	272.26		#					*
1134190499	Romeo	Ana	Flushing	NY	36	Internal Medicine	S	Paroxetine Er	Paroxetine Hcl	11	29	870	3403.25			11	29	3403.25	870	*
1134190499	Romeo	Ana	Flushing	NY	36	Internal Medicine	S	Paroxetine Hcl	Paroxetine Hcl	30	39	1170	194.99			30	39	194.99	1170	*
1134190713	Ibekie	Oranu	Merrillville	IN	18	Family Practice	S	Paroxetine Hcl	Paroxetine Hcl	13	13.2	373	239.14			13	13.2	239.14	373	*
1134190911	Breitbart	William	New York	NY	36	Psychiatry	S	Paroxetine Hcl	Paroxetine Hcl	20	20	600	225.36		#					*
1134191018	Smith	Dustin	Eagle Grove	IA	19	Family Practice	S	Paroxetine Hcl	Paroxetine Hcl	51	91	2725	470.91			27	59	240.79	1770	*
1134191026	Newberger	David	Williamsville	NY	36	Family Practice	S	Paroxetine Hcl	Paroxetine Hcl	24	62	1860	291.87		#					*
1134191240	Ardeleanu	Ovidiu	Maplewood	MN	27	Internal Medicine	S	Paroxetine Hcl	Paroxetine Hcl	19	57	1710	388.06			19	57	388.06	1710	*
1134191422	Lewandowski	Lawrence	Dover	DE	10	Family Practice	S	Paroxetine Hcl	Paroxetine Hcl	11	25	750	221.96			11	25	221.96	750	*
1134191539	Malykh	Larisa	Palatka	FL	12	Internal Medicine	S	Paroxetine Hcl	Paroxetine Hcl	15	25	750	215.78		#					*
1134191851	Burns	Emily	Pittsburgh	PA	42	Internal Medicine	S	Paroxetine Hcl	Paroxetine Hcl	26	46.4	1391	426.22			15	35	353.5	1050	*
1134191893	Bajwa	Surinder	New Kensington	PA	42	Internal Medicine	S	Paroxetine Hcl	Paroxetine Hcl	35	59	1770	381.77		#					*
1134192131	Almaguer	Raul	Miami	FL	12	Internal Medicine	S	Paroxetine Hcl	Paroxetine Hcl	23	65	1950	259.8			23	65	259.8	1950	*
1134192313	Lilly	Douglass	Darlington	SC	45	Family Practice	S	Paroxetine Hcl	Paroxetine Hcl	18	22	630	191.36		#					*
1134192370	Stremmel	Robert	York	PA	42	Family Practice	S	Paroxetine Hcl	Paroxetine Hcl	107	119	3536	539.64	14		76	76	286.43	2246	*
1134192404	Guttuso	Thomas	Buffalo	NY	36	Neurology	S	Paroxetine Hcl	Paroxetine Hcl	119	135	4033	810.24	18	#					#
1134192578	Premkumar	Ashvini	Scottsdale	AZ	4	Neurology	S	Paroxetine Hcl	Paroxetine Hcl	12	34	1020	227.89			12	34	227.89	1020	*
1134192602	Ault	Peter	Hopewell	VA	51	Internal Medicine	S	Paroxetine Hcl	Paroxetine Hcl	34	38.5	1079	393.39			34	38.5	393.39	1079	*
1134192842	House	Matthew	Fresno	CA	6	Psychiatry	S	Paroxetine Hcl	Paroxetine Hcl	69	69	2070	442.39			46	46	294.62	1380	*
1134192974	Edison	Flora	Kyle	TX	48	Internal Medicine	S	Paroxetine Hcl	Paroxetine Hcl	14	34	1020	214.52		#					*
1134193162	Bhattacharyya	Anjan	Saint Louis	MO	29	Psychiatry	S	Paroxetine Hcl	Paroxetine Hcl	17	23	690	193.29		*					*
1134193469	Higgins	Mark	San Francisco	CA	6	Internal Medicine	S	Paroxetine Hcl	Paroxetine Hcl	12	14	420	46.67		*					*
1134193865	Eng	Kenneth	Freehold	NJ	34	Family Practice	S	Paroxetine Er	Paroxetine Hcl	16	24	720	2122.64			16	24	2122.64	720	*
1134193865	Eng	Kenneth	Freehold	NJ	34	Family Practice	S	Paroxetine Hcl	Paroxetine Hcl	23	61	1830	525.74		#					*
1134193907	Horton	John	Pittsburgh	PA	42	Physical Medicine and Rehabilitation	S	Paroxetine Hcl	Paroxetine Hcl	13	13	390	52			0	0	0	0	#
1134194194	Pritchard	James	Cincinnati	OH	39	Internal Medicine	S	Paroxetine Hcl	Paroxetine Hcl	36	58	1714	489.34			24	46	452.5	1354	*
1134194285	Cranwell	John	Signal Mountain	TN	47	Internal Medicine	S	Paroxetine Hcl	Paroxetine Hcl	15	45	1350	300.08		*					*
1134194558	Schryver	Thomas	Sioux City	IA	19	Family Practice	S	Paroxetine Hcl	Paroxetine Hcl	25	39	1170	125.18			25	39	125.18	1170	*
1134194590	Nicassio	Anthony	Pittsburgh	PA	42	Internal Medicine	S	Paroxetine Hcl	Paroxetine Hcl	32	68	2040	399.23			13	33	189.55	990	*
1134194780	Cheruvelil	Sheila	Beavercreek	OH	39	Family Practice	S	Paroxetine Hcl	Paroxetine Hcl	12	12	360	141.43		*					*
1134194855	Brown	James	Peabody	MA	25	Internal Medicine	S	Paroxetine Hcl	Paroxetine Hcl	19	41	1230	118.89		#					*
1134194905	Curtis	Alex	Shelby	MT	30	Family Practice	S	Paroxetine Hcl	Paroxetine Hcl	15	23	690	125.42			15	23	125.42	690	*
1134194939	Bowlin	Deneen	Baltimore	MD	24	Internal Medicine	S	Paroxetine Hcl	Paroxetine Hcl	32	68	2012	787.37			32	68	787.37	2012	*
1134195027	Swartz-Williams	Leslie	Shakopee	MN	27	Internal Medicine	S	Paroxetine Hcl	Paroxetine Hcl	24	44	1320	370.6		#					*
1134195118	Wali	Jyotika	Fullerton	CA	6	Internal Medicine	S	Paroxetine Hcl	Paroxetine Hcl	11	27	810	116.47		*					*
1134195126	Shugart	Henry	Spartanburg	SC	45	Internal Medicine	S	Paroxetine Hcl	Paroxetine Hcl	23	55	1650	319.79		#					*
1134195159	Medlin	Stephen	Cincinnati	OH	39	Hematology	S	Paroxetine Hcl	Paroxetine Hcl	12	12	360	67.6			0	0	0	0	#
1134195191	Messina	Matthew	North Dartmouth	MA	25	Internal Medicine	S	Paroxetine Hcl	Paroxetine Hcl	108	208	6226	1167.34	32		93	189	1041.15	5656	#
1134195258	Cavataio	Pietro	Lenox	MI	26	Family Practice	S	Paroxetine Hcl	Paroxetine Hcl	12	12.1	320	138.32		*					*
1134195282	Lewis	Kara	Rogers	MN	27	Nurse Practitioner	S	Paroxetine Hcl	Paroxetine Hcl	16	24.2	708	180.45			16	24.2	180.45	708	*
1134195449	Bailey	Colin	Waco	TX	48	Family Practice	S	Paroxetine Hcl	Paroxetine Hcl	64	68	2040	449.2	17	#					#
1134195746	Clausen	Gayle	Lake Havasu City	AZ	4	Physician Assistant	S	Paroxetine Hcl	Paroxetine Hcl	18	44	1296	322.36		#					*
1134195860	Hines	Gregory	Lawrenceburg	TN	47	Family Practice	S	Paroxetine Hcl	Paroxetine Hcl	37	79	2370	504.97			25	57	402.33	1710	*
1134196207	Reilly	Kathryn	Oklahoma City	OK	40	Family Practice	S	Paroxetine Hcl	Paroxetine Hcl	22	46	1380	165.07		*					*
1134196645	Majchszak	Kevin	Dearborn	MI	26	Nurse Practitioner	S	Paroxetine Hcl	Paroxetine Hcl	62	72	2160	338.82			11	15	65.46	450	*
1134196835	Powderly	Brian	Parkersburg	WV	54	Family Practice	S	Paroxetine Hcl	Paroxetine Hcl	147	147	3775	1972.37	17	#					#
1134197155	Kang	Min	Lugoff	SC	45	Family Practice	S	Paroxetine Hcl	Paroxetine Hcl	48	56	1680	415.03	12	#					*
1134197254	Anolik	Kenneth	Highland Park	NJ	34	Internal Medicine	S	Paroxetine Hcl	Paroxetine Hcl	13	19	570	248.68			13	19	248.68	570	*
1134197429	Shih	David	North Dartmouth	MA	25	Internal Medicine	S	Paroxetine Hcl	Paroxetine Hcl	56	99	2970	644.92	11	#					*
1134197619	Sievertsen	Grant	Hinsdale	IL	17	Internal Medicine	S	Paroxetine Hcl	Paroxetine Hcl	46	101	3030	844.39	11	#					*
1134197643	Richard	Larry	Leon	IA	19	Family Practice	S	Paroxetine Hcl	Paroxetine Hcl	24	40.3	1181	327.77			24	40.3	327.77	1181	*
1134197783	Nakashima	Teresa	Redondo Beach	CA	6	Family Practice	S	Paroxetine Hcl	Paroxetine Hcl	65	115	3450	1034.7	14	#					#
1134197841	Zubricky	Candace	Westlake	OH	39	Family Practice	S	Paroxetine Hcl	Paroxetine Hcl	46	112.2	3367	589.44	12		46	112.2	589.44	3367		12
1134198021	Kitsko	Dennis	Washington	PA	42	Family Practice	S	Paroxetine Hcl	Paroxetine Hcl	17	21	603	234.8			17	21	234.8	603	*
1134198187	Abbasi	Gohar	Chester	VA	51	Internal Medicine	S	Paroxetine Hcl	Paroxetine Hcl	40	52	1405	393.88	14	#					#
1134198252	Stark	Eric	Burlington	WA	53	Family Practice	S	Paroxetine Hcl	Paroxetine Hcl	74	85	2524	571.85			56	67	447.44	2010	*
1134198476	Dave	Hetal	Manchester	NH	33	Internal Medicine	S	Paroxetine Hcl	Paroxetine Hcl	26	56	1655	305.46			26	56	305.46	1655	*
1134198583	Lippelman	John	Tampa	FL	12	Internal Medicine	S	Paroxetine Hcl	Paroxetine Hcl	14	16	479	242.8			14	16	242.8	479	*
1134198658	Swords	Stephanie	Liberty	MO	29	Pediatric Medicine	S	Paroxetine Hcl	Paroxetine Hcl	12	26	780	160.43		*					*
1134198831	Greisman	Stephaine	Baltimore	MD	24	Nurse Practitioner	S	Paroxetine Hcl	Paroxetine Hcl	16	32	960	181.68		*					*
1134198864	Mccarren	Vickie	Sarasota	FL	12	Internal Medicine	S	Paroxetine Hcl	Paroxetine Hcl	76	169.1	4993	1400.28	20		76	169.1	1400.28	4993		20
1134199029	Knight	Cynthia	Seaford	DE	10	Nurse Practitioner	S	Paroxetine Hcl	Paroxetine Hcl	23	47	1395	494.82			23	47	494.82	1395	*
1134199219	Halter	Michael	Tyrone	PA	42	Family Practice	S	Paroxetine Hcl	Paroxetine Hcl	22	24	653	233.55			0	0	0	0	#
1134199235	Doud-Kearns	Tina	Myrtle Beach	SC	45	Nurse Practitioner	S	Paroxetine Hcl	Paroxetine Hcl	19	33	990	134.47		*					*
1134199243	Moreland	Gregory	Nitro	WV	54	Family Practice	S	Paroxetine Hcl	Paroxetine Hcl	30	58	1740	409.9		#					*
1134199250	Mcadams	Jimmie	Tulsa	OK	40	Psychiatry	S	Paroxetine Hcl	Paroxetine Hcl	61	75	2250	825.51	14	#					#
1134199359	Srinivasan	Partha	Galesburg	IL	17	Nephrology	S	Paroxetine Hcl	Paroxetine Hcl	71	121	3623	726.03	17		48	84	493.56	2513	#
1134199458	Bandera	Robert	Freeport	IL	17	Family Practice	S	Paroxetine Hcl	Paroxetine Hcl	50	56	1680	401.65			22	28	225.62	840	*
1134199615	White	Todd	Portage	MI	26	Internal Medicine	S	Paroxetine Hcl	Paroxetine Hcl	37	63	1862	444.1			26	52	403.44	1532	*
1134199623	Barclay	Scott	Big Spring	TX	48	Family Practice	S	Paroxetine Hcl	Paroxetine Hcl	26	40	1200	271.99			14	28	225.31	840	*
1134199698	Darey	Amber	Portage	MI	26	Family Practice	S	Paroxetine Hcl	Paroxetine Hcl	17	33	990	192.81			17	33	192.81	990	*
1134199938	Spagnoletti	Allison	Elkin	NC	37	Physician Assistant	S	Paroxetine Hcl	Paroxetine Hcl	24	46	1380	203.09			24	46	203.09	1380	*
1134199961	Hall	William	Bremerton	WA	53	Internal Medicine	S	Paroxetine Hcl	Paroxetine Hcl	11	13	390	89.37		*					*
1134200223	Henson	Paul	Williamsburg	KY	21	Physician Assistant	S	Paroxetine Hcl	Paroxetine Hcl	12	20	600	117.43			12	20	117.43	600	*
1134200827	Gentry	Eric	Fairfield	CT	9	Critical Care (Intensivists)	S	Paroxetine Hcl	Paroxetine Hcl	22	28	840	289.68		*					*
1134201338	Colbert	Dennis	Saint Louis	MO	29	Internal Medicine	S	Paroxetine Hcl	Paroxetine Hcl	12	12	360	129.44			12	12	129.44	360	*
1134201791	El Sayad	Nabil	Lomita	CA	6	Internal Medicine	S	Paroxetine Hcl	Paroxetine Hcl	55	95.3	2857	580.36	12	#					*
1134202328	Ginsburg	Melissa	Newburyport	MA	25	Physician Assistant	S	Paroxetine Hcl	Paroxetine Hcl	19	27	787	208.68			19	27	208.68	787	*
1134202393	Garst	Jennifer	Durham	NC	37	Hematology-Oncology	S	Paroxetine Hcl	Paroxetine Hcl	33	33	990	242.76		#					*
1134202849	Jessani	Parvez	Tucson	AZ	4	Internal Medicine	S	Paroxetine Hcl	Paroxetine Hcl	15	17.3	520	108.09		*					*
1134202880	Rusche	William	Bloomington	IN	18	Rheumatology	S	Paroxetine Hcl	Paroxetine Hcl	21	27	810	82.75		*					*
1134203060	Fryer	Larry	Philadelphia	PA	42	Psychiatry	S	Paroxetine Hcl	Paroxetine Hcl	101	101	2952	764.29			38	38	394.06	1140	*
1134203110	Toth	Thomas	Santa Rosa	CA	6	Internal Medicine	S	Paroxetine Hcl	Paroxetine Hcl	25	75.7	2270	536.97			25	75.7	536.97	2270	*
1134203326	Peterson	Jill	Summerville	SC	45	Family Practice	S	Paroxetine Hcl	Paroxetine Hcl	28	50	1500	267.7			28	50	267.7	1500	*
1134203334	Degenevieve	Karen	Silver City	NM	35	Nurse Practitioner	S	Paroxetine Hcl	Paroxetine Hcl	34	59.5	1784	398.14		#					*
1134203508	Rosenberg	Linda	Henderson	NV	32	Physician Assistant	S	Paroxetine Hcl	Paroxetine Hcl	13	27	810	189.55			13	27	189.55	810	*
1134203631	Bischof	John	Portland	OR	41	Psychiatry & Neurology	T	Paroxetine Hcl	Paroxetine Hcl	28	30.6	783	170.54		*					*
1134203656	Block	Michael	Pacific Palisades	CA	6	Internal Medicine	S	Paroxetine Hcl	Paroxetine Hcl	41	51	1530	275.58		#					*
1134203680	Fleshman	Daniel	Hilliard	OH	39	Family Practice	S	Paroxetine Hcl	Paroxetine Hcl	54	130	3900	844.9	15	#					#
1134203706	Stiles	Kevin	Foley	MN	27	Family Practice	S	Paroxetine Hcl	Paroxetine Hcl	12	16	463	148.7		*					*
1134203839	Mohr	William	Kokomo	IN	18	Family Practice	S	Paroxetine Hcl	Paroxetine Hcl	61	160	4800	781.3	17		61	160	781.3	4800		17
1134203904	Mcvay	Willis	Fort Stewart	GA	13	Family Practice	S	Paroxetine Hcl	Paroxetine Hcl	23	23.5	705	292.19		#					*
1134204043	Wong	Sunny	Monterey Park	CA	6	Internal Medicine	S	Paroxetine Hcl	Paroxetine Hcl	36	36.1	1072	234.62		#					*
1134206014	Mull	Michael	Peru	IN	18	Family Practice	S	Paroxetine Hcl	Paroxetine Hcl	71	102	3060	1188.84			59	90	1128.22	2700	*
1134206113	Workman	Donna	Conneaut	OH	39	Nurse Practitioner	S	Paroxetine Er	Paroxetine Hcl	28	28	827	3656.03			0	0	0	0	#
1134206113	Workman	Donna	Conneaut	OH	39	Nurse Practitioner	S	Paroxetine Hcl	Paroxetine Hcl	65	73.1	2133	593.83	11		46	54.1	446.94	1617	*
1134206352	Fraser	Robert	Portland	ME	23	Internal Medicine	S	Paroxetine Hcl	Paroxetine Hcl	18	53	1590	550.93			18	53	550.93	1590	*
1134206378	Brumm	Constance	Bellevue	WA	53	Family Practice	S	Paroxetine Hcl	Paroxetine Hcl	15	21	630	188.62			15	21	188.62	630	*
1134206576	Hinchman	Kearn	South Bend	IN	18	Psychiatry & Neurology	T	Paroxetine Hcl	Paroxetine Hcl	34	52.3	1570	557.16		#					*
1134206642	Hensley	Mary	Shelbyville	IN	18	Family Practice	S	Paroxetine Hcl	Paroxetine Hcl	89	127	3810	1104.56	18		50	86	831.71	2580	*
1134206873	Detlefsen	Robert	Fulton	MO	29	Nurse Practitioner	S	Paroxetine Hcl	Paroxetine Hcl	24	24	720	178.18		#					*
1134207020	Ley-Han	Hector	Modesto	CA	6	Family Practice	S	Paroxetine Hcl	Paroxetine Hcl	26	85.3	2560	665.12	11	#					*
1134207038	Mu	Eh	Manteca	CA	6	Internal Medicine	S	Paroxetine Hcl	Paroxetine Hcl	15	50	1500	486.08		#					*
1134207236	Rodgers	Andrew	Livermore	CA	6	Internal Medicine	S	Paroxetine Hcl	Paroxetine Hcl	27	87.7	2606	494.53			27	87.7	494.53	2606	*
1134207285	Kraisosky	Alissa	Santa Fe	NM	35	Psychiatry	S	Paroxetine Hcl	Paroxetine Hcl	21	21	630	142.68		*					*
1134207947	Larsen	Kimberly	Stockton	CA	6	Psychiatry	S	Paroxetine Hcl	Paroxetine Hcl	36	116.3	3490	1380.13	15	#					*
1134207962	Dokhani	Farzaneh	Vacaville	CA	6	Neuropsychiatry	S	Paroxetine Hcl	Paroxetine Hcl	15	15	450	77.88		*					*
1134208416	Tam	John	Sugar Land	TX	48	Internal Medicine	S	Paroxetine Hcl	Paroxetine Hcl	25	55.5	1666	1362.54			25	55.5	1362.54	1666	*
1134208994	Kaplan	David	Greensboro	NC	37	Family Practice	S	Paroxetine Hcl	Paroxetine Hcl	24	24	720	291.06			24	24	291.06	720	*
1134209000	Quinto	Ernesto	Sacramento	CA	6	Internal Medicine	S	Paroxetine Hcl	Paroxetine Hcl	108	135.5	4025	1487.99	21	#					#
1134210271	Gamez	Jose	Hialeah	FL	12	Psychiatry	S	Paroxetine Hcl	Paroxetine Hcl	181	210	6101	1178.63	25		138	152	854.99	4361	#
1134210487	Chastain	Kathy	Anchorage	AK	2	Nurse Practitioner	S	Paroxetine Hcl	Paroxetine Hcl	181	189.4	4347	1189.47	25		47	49.2	496.9	1032	*
1134210503	Fasanello	Richard	Asheville	NC	37	Internal Medicine	S	Paroxetine Hcl	Paroxetine Hcl	39	39	642	277.7		#					*
1134210560	Salimi	Munir	Olean	NY	36	Internal Medicine	S	Paroxetine Hcl	Paroxetine Hcl	18	54	1620	454.78		#					*
1134210693	Singleton	Carole-Lynn	Indianola	MS	28	Nurse Practitioner	S	Paroxetine Hcl	Paroxetine Hcl	13	13	390	51.1		*					*
1134211147	Plessala	Kirby	Mobile	AL	1	Obstetrics & Gynecology	S	Paroxetine Hcl	Paroxetine Hcl	14	20	600	78.43			14	20	78.43	600	*
1134211170	Mccrory	Charles	Roseville	CA	6	General Practice	S	Paroxetine Hcl	Paroxetine Hcl	15	17	500	155.95		*					*
1134211568	Peterson	Timothy	Grand Forks	ND	38	Family Practice	S	Paroxetine Hcl	Paroxetine Hcl	97	101	3030	617.2			22	24	205.94	720	*
1134211881	Runkle	Andrew	Arden	NC	37	Family Practice	S	Paroxetine Hcl	Paroxetine Hcl	25	55	1650	335.99			13	31	110.43	930	*
1134212053	Slomowits	Joseph	Brooklyn	NY	36	Internal Medicine	S	Paroxetine Hcl	Paroxetine Hcl	14	22	637	76.25		#					*
1134212111	Munjapara	Valji	Cleveland	OH	39	Internal Medicine	S	Paroxetine Hcl	Paroxetine Hcl	137	276	7884	2572.54	38		113	234	1991.68	6650	#
1134212830	Someswarananthan	Janarthanan	Methuen	MA	25	Internal Medicine	S	Paroxetine Hcl	Paroxetine Hcl	119	119	2540	1143.28	29		95	95	929.41	2100	#
1134212947	Thompson	Jeremy	Little Rock	AR	5	Psychiatry	S	Paroxetine Hcl	Paroxetine Hcl	161	177	5310	1303.59	44		16	26	207.88	780	*
1134213259	Perez	Jesus	Burlington	CO	8	General Practice	S	Paroxetine Hcl	Paroxetine Hcl	21	39	1170	189.77		#					*
1134213572	Lowe	Spencer	Burlingame	CA	6	Internal Medicine	S	Paroxetine Hcl	Paroxetine Hcl	52	84	2505	729.11			52	84	729.11	2505	*
1134213606	Pelaez	Laura	Rochester	MN	27	Family Practice	S	Paroxetine Hcl	Paroxetine Hcl	14	41	1230	202			14	41	202	1230	*
1134214265	Mcgrath	Jane	Nashua	NH	33	Nurse Practitioner	S	Paroxetine Hcl	Paroxetine Hcl	25	25	750	262.03			13	13	139.1	390	*
1134215072	Kamat	Gayatri	Warner Robins	GA	13	Internal Medicine	S	Paroxetine Hcl	Paroxetine Hcl	15	21	630	148.84		#					*
1134215155	Akhtar	Syeda	Lakewood	NJ	34	Psychiatry	S	Paroxetine Hcl	Paroxetine Hcl	67	75	2250	513.4	11		22	24	172.73	720	*
1134215551	Chang	Jocelyn	Kapaau	HI	15	General Practice	S	Paroxetine Hcl	Paroxetine Hcl	11	13	390	99.18			11	13	99.18	390	*
1134215569	Moolayil	Kumar	South Holland	IL	17	Psychiatry	S	Paroxetine Hcl	Paroxetine Hcl	100	147.5	4409	903.46	23		49	84.5	539.1	2519		12
1134215643	Bates	Jeffrey	Gatesville	TX	48	Emergency Medicine	S	Paroxetine Hcl	Paroxetine Hcl	19	19.1	465	237.09			19	19.1	237.09	465	*
1134215684	Ildesa	Joyce	Santee	CA	6	Family Practice	S	Paroxetine Hcl	Paroxetine Hcl	16	44	1320	579.06			16	44	579.06	1320	*
1134216088	Riser	John	Birmingham	AL	1	Neurology	S	Paroxetine Hcl	Paroxetine Hcl	28	36	1080	158.9			16	24	109.62	720	*
1134216104	Romo	Melanie	Tucson	AZ	4	Nurse Practitioner	S	Paroxetine Hcl	Paroxetine Hcl	23	27	797	221.98		*					*
1134216120	Wilf	Theodore	Philadelphia	PA	42	Psychiatry	S	Paroxetine Hcl	Paroxetine Hcl	683	692.3	19869	4190.11	66		113	113.3	1076.13	3251		11
1134216179	Topkis	Stuart	Warminster	PA	42	Family Practice	S	Paroxetine Hcl	Paroxetine Hcl	12	12	360	127.44			0	0	0	0	#
1134216211	Zullo	Gerardo	New York	NY	36	Cardiovascular Disease (Cardiology)	S	Paroxetine Hcl	Paroxetine Hcl	14	32	960	396.2			14	32	396.2	960	*
1134216641	Dicairano	Steve	Mt. Vernon	NY	36	Internal Medicine	S	Paroxetine Hcl	Paroxetine Hcl	37	45	1350	506.94			37	45	506.94	1350	*
1134216757	Flores	May	Uniontown	PA	42	Family Practice	S	Paroxetine Hcl	Paroxetine Hcl	62	96	2870	640.59			40	54	404.96	1610	*
1134217078	Rubin	Moshe	New York	NY	36	Internal Medicine	S	Paroxetine Hcl	Paroxetine Hcl	14	14	420	112.89			14	14	112.89	420	*
1134217821	Casey	James	Birmingham	AL	1	Family Practice	S	Paroxetine Hcl	Paroxetine Hcl	34	92	2760	489.25	11	#					*
1134218001	Ealovega	Mark	Brighton	MI	26	Internal Medicine	S	Paroxetine Hcl	Paroxetine Hcl	18	42.1	1263	221.24		#					*
1134218092	Lago	Maria	Sabana Hoyos	PR	72	General Practice	S	Paroxetine Hcl	Paroxetine Hcl	21	21	630	107.43		#					*
1134218399	Couret	Luis	Franklin Park	IL	17	Internal Medicine	S	Paroxetine Hcl	Paroxetine Hcl	49	69	2038	382.79	11		37	47	265.93	1378	*
1134218605	Finke	Carrie	West Plains	MO	29	Internal Medicine	S	Paroxetine Hcl	Paroxetine Hcl	31	31	930	151.06			13	13	107.95	390	*
1134218704	Medwid	William	South Hamilton	MA	25	Family Practice	S	Paroxetine Hcl	Paroxetine Hcl	28	34	1020	206.96			16	20	112.91	600	*
1134219298	Kartha	Ninith	Maywood	IL	17	Neurology	S	Paroxetine Hcl	Paroxetine Hcl	14	18	540	80.14			14	18	80.14	540	*
1134219322	Guider	Pamela	Oak Ridge	TN	47	Nurse Practitioner	S	Paroxetine Hcl	Paroxetine Hcl	36	41.1	1215	330.02			13	16.1	155.68	465	*
1134219603	Simmons	Timothy	Little Rock	AR	5	Geriatric Medicine	S	Paroxetine Hcl	Paroxetine Hcl	43	43.4	1215	418.85			29	29.3	270.02	848	*
1134219777	Agopovich	Arsenio	Troy	NY	36	Family Practice	S	Paroxetine Hcl	Paroxetine Hcl	13	13	390	49.14			13	13	49.14	390	*
1134219926	Maczuga	Cynthia	Freeland	PA	42	Family Practice	S	Paroxetine Hcl	Paroxetine Hcl	11	11	330	100.6		*					*
1134220544	Yu	Edwin	Montebello	CA	6	Family Practice	S	Paroxetine Hcl	Paroxetine Hcl	51	53	1591	365.8	13		37	37	259.31	1111	*
1134220767	Wampler	Todd	Helena	MT	30	Family Practice	S	Paroxetine Hcl	Paroxetine Hcl	67	91	2704	512.57	11		54	78	448.66	2340	*
1134221088	Kastrul	Jerome	Sun City	AZ	4	Internal Medicine	S	Paroxetine Hcl	Paroxetine Hcl	12	34	1020	221.79			12	34	221.79	1020	*
1134221096	Ryan	Regina	Smithfield	NC	37	Family Practice	S	Paroxetine Hcl	Paroxetine Hcl	31	63	1890	416.26		#					*
1134221138	Meyer	Carol	Fernley	NV	32	Nurse Practitioner	S	Paroxetine Hcl	Paroxetine Hcl	21	23	690	164.04		*					*
1134221625	Al Khersan	Raid	Novi	MI	26	Internal Medicine	S	Paroxetine Hcl	Paroxetine Hcl	20	59	1770	263.81		#					*
1134221724	Caro	Denise	Mayaguez	PR	72	Endocrinology	S	Paroxetine Hcl	Paroxetine Hcl	31	31	930	202.5		#					*
1134222714	Roper	Brian	Neptune	NJ	34	Internal Medicine	S	Paroxetine Hcl	Paroxetine Hcl	29	29	870	207.21			17	17	170.04	510	*
1134222755	Aloian	Samuel	Sanford	NC	37	Physician Assistant	S	Paroxetine Hcl	Paroxetine Hcl	18	24	720	231.53		*					*
1134223340	Schmidt	Stephanie	Salem	OR	41	Nurse Practitioner	S	Paroxetine Hcl	Paroxetine Hcl	12	22	660	145.26		*					*
1134223449	Fisher	William	Richmond	IN	18	Family Practice	S	Paroxetine Hcl	Paroxetine Hcl	22	54	1620	214.02			11	33	86.93	990	*
1134223654	Swenson	Jennifer	Madison	CT	9	Family Practice	S	Paroxetine Hcl	Paroxetine Hcl	20	28	824	157.87		#					*
1134224272	Petronella	Rosanna	Santa Barbara	CA	6	Physician Assistant	S	Paroxetine Hcl	Paroxetine Hcl	11	11	330	88.85			11	11	88.85	330	*
1134224512	Fairbanks	Tracy	Bozeman	MT	30	Family Practice	S	Paroxetine Hcl	Paroxetine Hcl	18	22	465	122.67			18	22	122.67	465	*
1134224611	Sharma	Pravin	Orange	CA	6	Internal Medicine	S	Paroxetine Hcl	Paroxetine Hcl	11	11	313	58.1			11	11	58.1	313	*
1134224843	Ede	Kekoa	Escondido	CA	6	Internal Medicine	S	Paroxetine Hcl	Paroxetine Hcl	34	36.2	1086	295.43		*					*
1134224967	Malody	Lisa	Billings	MT	30	Internal Medicine	S	Paroxetine Hcl	Paroxetine Hcl	23	69	2070	607.09			23	69	607.09	2070	*
1134225154	Purdy	Randall	Lumberton	NC	37	Psychiatry	S	Paroxetine Hcl	Paroxetine Hcl	49	51	1530	236.15			14	16	70.11	480	*
1134225154	Purdy	Randall	Lumberton	NC	37	Psychiatry	S	Paxil Cr	Paroxetine Hcl	11	11	330	3899.15			0	0	0	0	#
1134225162	Patel	Deepa	Spotswood	NJ	34	Internal Medicine	S	Paroxetine Hcl	Paroxetine Hcl	129	131	2941	1304.88	15		117	119	1057.61	2596	#
1134225493	Garimella	Madhavi	Los Alamos	NM	35	Endocrinology	S	Paroxetine Hcl	Paroxetine Hcl	14	14	420	66.73		*					*
1134225550	Preston	Eugene	Saint Joseph	MI	26	Physician Assistant	S	Paroxetine Hcl	Paroxetine Hcl	17	43	1290	294.07		#					*
1134225568	Hutchins	Michael	Missoula	MT	30	Internal Medicine	S	Paroxetine Hcl	Paroxetine Hcl	42	112	3360	487.88		#					*
1134225725	Gordon	Steven	Hillsboro	OR	41	Internal Medicine	S	Paroxetine Hcl	Paroxetine Hcl	21	63	1890	490.35			21	63	490.35	1890	*
1134225956	Saunders	Margo	Rupert	ID	16	Internal Medicine	S	Paroxetine Hcl	Paroxetine Hcl	15	31.5	945	146.57			15	31.5	146.57	945	*
1134226467	Oyer	David	Chicago	IL	17	Endocrinology	S	Paroxetine Hcl	Paroxetine Hcl	27	79	2370	481.54		#					*
1134226582	Sarnow	Melvyn	Miami	FL	12	General Practice	S	Paroxetine Hcl	Paroxetine Hcl	80	125	3750	822.86	18	#					#
1134226640	Weis-Fout	Mary	Fort Lupton	CO	8	Family Practice	S	Paroxetine Hcl	Paroxetine Hcl	19	33	990	233.42			19	33	233.42	990	*
1134226939	Birnie	Elizabeth	Eatontown	NJ	34	Nurse Practitioner	S	Paroxetine Hcl	Paroxetine Hcl	43	53	1590	621.87			31	41	447.87	1230	*
1134227135	Malcott	John	Jacksonville	IL	17	Family Practice	S	Paroxetine Hcl	Paroxetine Hcl	75	94	2789	917.48	12		39	51	380.93	1504	*
1134227432	Good	Michael	Springfield	MO	29	Family Practice	S	Paroxetine Hcl	Paroxetine Hcl	14	14	420	82.4		*					*
1134227614	Tummala	Jyothiprasanna	Gadsden	AL	1	Internal Medicine	S	Paroxetine Hcl	Paroxetine Hcl	84	138	4140	591.43	17		47	85	344.82	2550	*
1134228158	Laut	Jeffrey	Hartford	CT	9	Nephrology	S	Paroxetine Hcl	Paroxetine Hcl	14	20	600	93.29			14	20	93.29	600	*
1134228190	Kalis	Perry	Zanesville	OH	39	Internal Medicine	S	Paroxetine Hcl	Paroxetine Hcl	148	261.3	7770	2018.11	32		121	234.3	1846.47	6960	#
1134228828	Palmer	Hiram	Los Angeles	CA	6	Cardiovascular Disease (Cardiology)	S	Paroxetine Hcl	Paroxetine Hcl	12	12	360	140.15			12	12	140.15	360	*
1134228968	Giron	Fabio	New York	NY	36	Pulmonary Disease	S	Paroxetine Hcl	Paroxetine Hcl	13	13	390	64.77			13	13	64.77	390	*
1134229206	Halpern	Stephen	Santa Cruz	CA	6	Family Practice	S	Paroxetine Hcl	Paroxetine Hcl	21	25	750	203.65			21	25	203.65	750	*
1134229644	Meacham	Mark	Cleveland	OH	39	Family Practice	S	Paroxetine Hcl	Paroxetine Hcl	23	55	1637	527.7			23	55	527.7	1637	*
1134230394	Benet	Peter	South Windsor	CT	9	Psychiatry	S	Paroxetine Hcl	Paroxetine Hcl	13	13	390	41.63			0	0	0	0	#
1134230428	Corvera	Jose	Visalia	CA	6	Physician Assistant	S	Paroxetine Hcl	Paroxetine Hcl	43	65	1904	301.29	13	#					*
1134230501	Rousseau	Laurie	Berlin Heights	OH	39	Family Practice	S	Paroxetine Hcl	Paroxetine Hcl	31	75	2250	251.19	12		31	75	251.19	2250		12
1134230659	Rodgers	John	Knoxville	TN	47	Psychiatry	S	Paroxetine Hcl	Paroxetine Hcl	37	49	1470	525.48			17	27	211	810	*
1134230774	Ko	Haeng	Paoli	PA	42	Psychiatry & Neurology	T	Paroxetine Hcl	Paroxetine Hcl	25	25	675	152.19			0	0	0	0	#
1134230857	Sriraman	Ramaswamy	Goldsboro	NC	37	Psychiatry	S	Paroxetine Er	Paroxetine Hcl	15	23	690	2592.2			0	0	0	0	#
1134230857	Sriraman	Ramaswamy	Goldsboro	NC	37	Psychiatry	S	Paroxetine Hcl	Paroxetine Hcl	49	49	1470	236.21			15	15	98.54	450	*
1134230865	Skurka	Isabelle	Munster	IN	18	Nurse Practitioner	S	Paroxetine Hcl	Paroxetine Hcl	11	13	390	201.47			11	13	201.47	390	*
1134230931	Harle	Brian	San Antonio	TX	48	Obstetrics & Gynecology	S	Paroxetine Er	Paroxetine Hcl	12	12	360	1317.45			12	12	1317.45	360	*
1134231277	Lefler	Rufus	Albemarle	NC	37	Internal Medicine	S	Paroxetine Hcl	Paroxetine Hcl	73	75	2250	543.88			73	75	543.88	2250	*
1134231285	Margison	Gloria	Mckee	KY	21	Nurse Practitioner	S	Paroxetine Hcl	Paroxetine Hcl	63	91	2730	585.62	11	#					*
1134231640	Manchin	John	Farmington	WV	54	Family Practice	S	Paroxetine Hcl	Paroxetine Hcl	79	107	3210	618.39	14	#					#
1134231822	Rice	Angela	Manchester	KY	21	Osteopathic Manipulative Medicine	S	Paroxetine Hcl	Paroxetine Hcl	40	40	1200	352.48			20	20	156.11	600	*
1134231863	Nadkarni	Mangala	Livingston	NJ	34	Neurology	S	Paroxetine Hcl	Paroxetine Hcl	17	27	810	300.81			17	27	300.81	810	*
1134231897	Allen	Robert	Fort Myers	FL	12	Psychiatry & Neurology	T	Paroxetine Hcl	Paroxetine Hcl	16	22	637	204.36		#					*
1134232044	Phillips	Pamela	Chicago	IL	17	Nurse Practitioner	S	Paroxetine Hcl	Paroxetine Hcl	20	22	660	147.15			0	0	0	0	#
1134232119	Madayag-Capuno	Elaine	Oakdale	CA	6	Internal Medicine	S	Paroxetine Hcl	Paroxetine Hcl	13	33	990	361.25			13	33	361.25	990	*
1134232473	Paul	Jacqueline	Bakersfield	CA	6	Internal Medicine	S	Paroxetine Hcl	Paroxetine Hcl	90	118.4	3548	774.84			43	54.9	386.42	1646	*
1134232564	Bussell	Norman	Erie	PA	42	Internal Medicine	S	Paroxetine Hcl	Paroxetine Hcl	11	27	810	106.84		*					*
1134232663	Milewicz	Richard	Manitowoc	WI	55	Physician Assistant	S	Paroxetine Hcl	Paroxetine Hcl	11	25	750	118.1		*					*
1134233075	Chen	Yong	Cleveland	OH	39	Internal Medicine	S	Paroxetine Hcl	Paroxetine Hcl	43	100	3000	679.64	14		43	100	679.64	3000		14
1134233158	Comer	Robert	Long Beach	CA	6	Internal Medicine	S	Paroxetine Hcl	Paroxetine Hcl	15	19	545	119.19		*					*
1134233786	Jarrah	Taysir	Mckinney	TX	48	Cardiovascular Disease (Cardiology)	S	Paroxetine Hcl	Paroxetine Hcl	17	45	1350	224.25			17	45	224.25	1350	*
1134233836	Simmons	Jerry	Mexia	TX	48	Family Practice	S	Paroxetine Hcl	Paroxetine Hcl	69	89	2622	853.05	14	#					#
1134234750	O'neal	Michael	Purvis	MS	28	Family Practice	S	Paroxetine Hcl	Paroxetine Hcl	105	127	3810	682.8	19		71	87	450.79	2610	#
1134235187	Padilla	Jose	San Juan	PR	72	Cardiovascular Disease (Cardiology)	S	Paroxetine Er	Paroxetine Hcl	13	13	390	1762.09			13	13	1762.09	390	*
1134235187	Padilla	Jose	San Juan	PR	72	Cardiovascular Disease (Cardiology)	S	Paroxetine Hcl	Paroxetine Hcl	55	66	1980	510.76			43	50	325.72	1500	*
1134235302	Noonan	Martin	Syracuse	NY	36	Internal Medicine	S	Paroxetine Hcl	Paroxetine Hcl	20	26	717	269.45			20	26	269.45	717	*
1134235369	Okonkwo	Cornelius	Gastonia	NC	37	Family Practice	S	Paroxetine Hcl	Paroxetine Hcl	26	26	780	131.59		*					*
1134235617	Yorke	Victoria	Bonita Springs	FL	12	Family Practice	S	Paroxetine Hcl	Paroxetine Hcl	21	47	1410	174.64		#					*
1134236268	Meier	Anthony	Lansing	MI	26	Internal Medicine	S	Paroxetine Hcl	Paroxetine Hcl	38	82	2460	599.08		#					*
1134236474	Ray	Vani	St Francis	WI	55	Psychiatry	S	Paroxetine Hcl	Paroxetine Hcl	13	13	390	58.88			13	13	58.88	390	*
1134236524	Waldman	Randolph	Hebron	NE	31	Family Practice	S	Paroxetine Hcl	Paroxetine Hcl	40	44.4	1257	316.81			20	24.1	128.61	682	*
1134236565	Kammerer	Warren	Park Ridge	IL	17	Psychiatry	S	Paroxetine Hcl	Paroxetine Hcl	63	69	2070	377.96			52	58	332.97	1740	*
1134236599	Snow	David	Brookhaven	MS	28	Family Practice	S	Paroxetine Hcl	Paroxetine Hcl	49	51	1530	259.92			49	51	259.92	1530	*
1134236938	Tiwana	Ajitpal	Bakersfield	CA	6	Family Practice	S	Paroxetine Hcl	Paroxetine Hcl	22	40	1200	244.94		*					*
1134236979	Mumford	Constance	Portage	MI	26	Family Practice	S	Paroxetine Hcl	Paroxetine Hcl	34	82	2460	402.16			34	82	402.16	2460	*
1134237332	Tariq	Manzoor	Festus	MO	29	Cardiovascular Disease (Cardiology)	S	Paroxetine Hcl	Paroxetine Hcl	14	19	570	105.42		*					*
1134237456	Chambers	Mark	Springfield	MO	29	Family Practice	S	Paroxetine Hcl	Paroxetine Hcl	12	12	360	103.74		*					*
1134237720	Neimand	Douglas	Coral Springs	FL	12	Internal Medicine	S	Paroxetine Hcl	Paroxetine Hcl	15	43	1290	165.91		#					*
1134238025	Guerrini	Joseph	Houston	TX	48	Family Practice	S	Paroxetine Hcl	Paroxetine Hcl	51	51.1	1441	651.25			51	51.1	651.25	1441	*
1134238207	Hafen	David	American Fork	UT	49	Family Practice	S	Paroxetine Hcl	Paroxetine Hcl	19	43	1290	168.71		#					*
1134238744	Chase	Erin	Chehalis	WA	53	Nurse Practitioner	S	Paroxetine Hcl	Paroxetine Hcl	70	126	3760	591.53	14		51	105	482.85	3150	#
1134239130	Barki	Kelly	Cameron	WV	54	Internal Medicine	S	Paroxetine Hcl	Paroxetine Hcl	24	24	720	149.03		#					*
1134239767	Shreve	Daniel	East Providence	RI	44	Family Practice	S	Paroxetine Hcl	Paroxetine Hcl	44	84	2520	496.95			44	84	496.95	2520	*
1134240245	Imig	Mark	Scottsdale	AZ	4	Psychiatry	S	Paroxetine Hcl	Paroxetine Hcl	13	13	298	91.07			0	0	0	0	#
1134241342	Carpio	Pablo	Tazewell	VA	51	Internal Medicine	S	Paroxetine Hcl	Paroxetine Hcl	60	80	2400	906.51			43	63	710.92	1890	*
1134243397	Pleasant	Morris	Sacramento	CA	6	Psychiatry	S	Paroxetine Hcl	Paroxetine Hcl	22	30	900	385.09		*					*
1134244478	Sidhu	Suneet	Las Vegas	NV	32	Geriatric Medicine	S	Paroxetine Hcl	Paroxetine Hcl	15	15.3	446	101.16			15	15.3	101.16	446	*
1134244643	Vieyra	Rosalva	Baldwin Park	CA	6	Family Practice	S	Paroxetine Hcl	Paroxetine Hcl	15	31.3	940	157.7			15	31.3	157.7	940	*
1134244965	Goldman	Rachelle	Bronx	NY	36	Nurse Practitioner	S	Paroxetine Hcl	Paroxetine Hcl	99	99	2970	1142.37	15		35	35	457.65	1050	*
1134245343	Martin-Watson	Betty	Winston Salem	NC	37	Nurse Practitioner	S	Paroxetine Hcl	Paroxetine Hcl	25	25	697	372.18		#					*
1134247570	Willoughby	Mitchell	Murfreesboro	TN	47	Family Practice	S	Paroxetine Hcl	Paroxetine Hcl	44	74	2220	612.13		#					*
1134248545	Micielli	Renee	Westminster	CO	8	Internal Medicine	S	Paroxetine Hcl	Paroxetine Hcl	52	114	3420	858.78	12	#					#
1134248859	Rogers	John	Bethlehem	PA	42	Psychiatry	S	Paroxetine Hcl	Paroxetine Hcl	80	88	2593	566.28	13		13	13	80.69	364	*
1134249444	Kimmel	Murray	Melbourne	FL	12	Family Practice	S	Paroxetine Hcl	Paroxetine Hcl	25	33	990	234.14			25	33	234.14	990	*
1134249501	Arthur	Godfried	Nashville	NC	37	Family Practice	S	Paroxetine Hcl	Paroxetine Hcl	40	42	1256	227.02			27	29	158.42	866	*
1134250582	Nagarakanti	Nageswara	Aurora	IL	17	Psychiatry	S	Paroxetine Er	Paroxetine Hcl	12	12.2	366	1728.96			0	0	0	0	#
1134250582	Nagarakanti	Nageswara	Aurora	IL	17	Psychiatry	S	Paroxetine Hcl	Paroxetine Hcl	66	75.5	2185	485.57			13	13.1	107.69	363	*
1134250707	Loomis	Megan	Arden	NC	37	Family Practice	S	Paroxetine Hcl	Paroxetine Hcl	26	50	1500	364.33			26	50	364.33	1500	*
1134251614	Lim	Dinnie	Paris	IL	17	Family Practice	S	Paroxetine Hcl	Paroxetine Hcl	17	27	810	89.1			17	27	89.1	810	*
1134252653	Gingrich	David	San Luis Obispo	CA	6	Physician Assistant	S	Paroxetine Hcl	Paroxetine Hcl	13	15	450	152.19			13	15	152.19	450	*
1134253099	Viterbo	George Quentin	Wilmington	DE	10	Family Practice	S	Paroxetine Hcl	Paroxetine Hcl	43	86	2562	533.05			26	61	440.67	1830	*
1134255078	Dunavant	Robert	Bolivar	TN	47	Family Practice	S	Paroxetine Hcl	Paroxetine Hcl	42	98	2931	502	11		42	98	502	2931		11
1134255771	Ogland	Olaf	Old Lyme	CT	9	Psychiatry	S	Paroxetine Hcl	Paroxetine Hcl	23	39	1170	365.18		#					*
1134255946	Badikian	Arthur	Harrison	NY	36	Psychiatry	S	Paroxetine Hcl	Paroxetine Hcl	17	17	510	123.7			17	17	123.7	510	*
1134256720	Hardee	James	Westminster	CO	8	Internal Medicine	S	Paroxetine Hcl	Paroxetine Hcl	17	24	720	255.1			17	24	255.1	720	*
1134257199	Laguerre	Jacques	Monroe	NC	37	Family Practice	S	Paroxetine Hcl	Paroxetine Hcl	60	100	2975	914.71	11	#					*
1134258148	Gerbatsch-Bornemisza	Ildiko	San Diego	CA	6	General Practice	S	Paroxetine Hcl	Paroxetine Hcl	41	41	1222	204.03		#					*
1134258957	Havranek	Joyce	Encinitas	CA	6	Internal Medicine	S	Paroxetine Hcl	Paroxetine Hcl	14	39	1150	613.38			14	39	613.38	1150	*
1134259070	Anastasi	Kristen	Williamsville	NY	36	Nurse Practitioner	S	Brisdelle	Paroxetine Mesylate	12	12	360	2190.24			12	12	2190.24	360	*
1134259708	Gerber	Richard	San Francisco	CA	6	Internal Medicine	S	Paroxetine Hcl	Paroxetine Hcl	12	12	360	84.72			12	12	84.72	360	*
1134259781	Sparrow	Robert	Peoria	IL	17	Nephrology	S	Paroxetine Hcl	Paroxetine Hcl	11	23	690	112.53		*					*
1134259849	Wise	David	Pocatello	ID	16	Family Practice	S	Paroxetine Hcl	Paroxetine Hcl	30	68	2040	572.62		#					*
1134260482	Virdee	Harjinder	Fargo	ND	38	Psychiatry & Neurology	T	Paroxetine Er	Paroxetine Hcl	11	11	310	1457.27			0	0	0	0	#
1134261993	Wood	Barbara	Ithaca	NY	36	Nurse Practitioner	S	Paroxetine Hcl	Paroxetine Hcl	13	13	390	64.98			13	13	64.98	390	*
1134262694	Harper	Scott	Winston Salem	NC	37	Family Practice	S	Paroxetine Hcl	Paroxetine Hcl	13	31	930	121.99		*					*
1134264591	Trbovic	Sinisa	Lawton	OK	40	Psychiatry	S	Paroxetine Hcl	Paroxetine Hcl	102	110	3162	647.54	13		12	12	88.96	360	*
1134265556	Carlton	Jeannie	Osage Beach	MO	29	Nurse Practitioner	S	Paroxetine Hcl	Paroxetine Hcl	40	48	1440	217.92		#					*
1134265614	Eckstein	Michael	Beachwood	OH	39	Internal Medicine	S	Paroxetine Hcl	Paroxetine Hcl	46	86	2580	586.36			46	86	586.36	2580	*
1134265689	Feminella	Michael	Mount Kisco	NY	36	Psychiatry	S	Paroxetine Hcl	Paroxetine Hcl	32	44	1320	635.03		#					*
1134266190	Louck	Christopher	Rensselaer	IN	18	Family Practice	S	Paroxetine Hcl	Paroxetine Hcl	61	131.3	3940	787.25	13	#					#
1134267719	Nava	Samuel	Cumberland	MD	24	Psychiatry	S	Paroxetine Hcl	Paroxetine Hcl	15	35	1050	335.91			15	35	335.91	1050	*
1134268501	Pearlstein	Alec	Beverly Hills	CA	6	Internal Medicine	S	Paroxetine Hcl	Paroxetine Hcl	21	21	630	217.05			21	21	217.05	630	*
1134268956	Giglio	Anthony	Springfield	MO	29	Physician Assistant	S	Paroxetine Hcl	Paroxetine Hcl	17	23	690	152.42		#					*
1134269558	Maguire	Paul	Dover	NH	33	Psychiatry	S	Paroxetine Hcl	Paroxetine Hcl	301	301	7465	1969.67	23		13	13	298.49	390	*
1134270028	Chenier	Lawrence	Tallulah	LA	22	Emergency Medicine	S	Paroxetine Hcl	Paroxetine Hcl	20	20.3	610	171.02		#					*
1134270739	Wierwille	Ann	Cincinnati	OH	39	Psychiatry	S	Paroxetine Hcl	Paroxetine Hcl	35	35	1050	274.74		#					*
1134271034	Rapert	Jerry	Lodi	CA	6	Physician Assistant	S	Paroxetine Hcl	Paroxetine Hcl	40	65.1	1954	323.65			24	39.1	193.36	1174	*
1134271075	Chachko	Faina	New York	NY	36	Psychiatry	S	Paroxetine Er	Paroxetine Hcl	17	29	870	3612.95			17	29	3612.95	870	*
1134271075	Chachko	Faina	New York	NY	36	Psychiatry	S	Paroxetine Hcl	Paroxetine Hcl	19	19	560	136.72		#					*
1134271075	Chachko	Faina	New York	NY	36	Psychiatry	S	Paxil	Paroxetine Hcl	14	14	420	2233.28			14	14	2233.28	420	*
1134271281	Jones	Judith	Collinsville	AL	1	Nurse Practitioner	S	Paroxetine Hcl	Paroxetine Hcl	13	31	930	183.72		*					*
1134271570	Witte	Marcia	Mccall	ID	16	Internal Medicine	S	Paroxetine Hcl	Paroxetine Hcl	28	56	1680	413.88			28	56	413.88	1680	*
1134272149	Greenberg	Lawrence	Cary	NC	37	Psychiatry	S	Paroxetine Hcl	Paroxetine Hcl	13	19	570	192.16		*					*
1134275035	Bryant	Onaija	Princess Anne	MD	24	Psychiatry	S	Paroxetine Hcl	Paroxetine Hcl	15	21	607	86.54			15	21	86.54	607	*
1134275357	Hardoon	Abraham	Melbourne	FL	12	Internal Medicine	S	Paroxetine Hcl	Paroxetine Hcl	83	135	4050	969.05	26	#					#
1134275605	Englesby	James	Bishop	CA	6	Internal Medicine	S	Paroxetine Hcl	Paroxetine Hcl	53	69	2070	453.21			41	57	396.47	1710	*
1134276405	Napod	Jocelyn	Camarillo	CA	6	Internal Medicine	S	Paroxetine Hcl	Paroxetine Hcl	35	71.2	2135	628.49			35	71.2	628.49	2135	*
1134276579	Kagan	Herman	Sherman Oaks	CA	6	Internal Medicine	S	Paroxetine Hcl	Paroxetine Hcl	20	32	960	91.24			20	32	91.24	960	*
1134277106	Lindeen	James	San Diego	CA	6	Family Practice	S	Paroxetine Hcl	Paroxetine Hcl	19	58.7	1760	548.31			19	58.7	548.31	1760	*
1134277569	Tan	Antonio	Moreno Valley	CA	6	Internal Medicine	S	Paroxetine Hcl	Paroxetine Hcl	28	42.2	1266	216.12			16	30	135.9	900	*
1134277817	Mee	Matthew	Baltimore	MD	24	Psychiatry	S	Paroxetine Hcl	Paroxetine Hcl	40	46.5	1384	608.07			28	34.3	399.51	1020	*
1134277866	Puleo	Joel	Rockingham	NC	37	Obstetrics & Gynecology	S	Paroxetine Hcl	Paroxetine Hcl	53	59	1770	230.2	16		18	20	65.68	600	*
1134277932	Dula	Anya	Panorama City	CA	6	Family Practice	S	Paroxetine Hcl	Paroxetine Hcl	22	57	1710	386.78		#					*
1134278369	Gonzalez	Eileen Marie	Narragansett	RI	44	Family Practice	S	Paroxetine Hcl	Paroxetine Hcl	42	66	1980	419.5			30	46	335.92	1380	*
1134278526	Shi	Yong	Marlboro	NJ	34	Internal Medicine	S	Paroxetine Hcl	Paroxetine Hcl	13	13	386	134.69			13	13	134.69	386	*
1134278773	Rana	Mohammad	Chantilly	VA	51	Internal Medicine	S	Paroxetine Hcl	Paroxetine Hcl	18	46	1358	296.03		#					*
1134279185	Mata	Fernando	Ft Lauderdale	FL	12	Psychiatry & Neurology	T	Paroxetine Hcl	Paroxetine Hcl	15	24	720	125.04		#					*
1134279375	Rodarte	Cesar	Mesa	AZ	4	Family Practice	S	Paroxetine Hcl	Paroxetine Hcl	24	38	1140	286.2		#					*
1134279862	Carr	Leonard	Northbrook	IL	17	Psychiatry & Neurology	T	Paroxetine Hcl	Paroxetine Hcl	27	35	1050	546.51			12	12	96.24	360	*
1134279946	Rodriguez	Nelson	Selma	CA	6	Family Practice	S	Paroxetine Hcl	Paroxetine Hcl	30	88	2640	684.93	11	#					*
1134280464	Grutkowski	Lora	Sebastopol	CA	6	Nurse Practitioner	S	Paroxetine Hcl	Paroxetine Hcl	15	33	990	280.68			15	33	280.68	990	*
1134280969	Chae	Sung	Edison	NJ	34	Family Practice	S	Paroxetine Hcl	Paroxetine Hcl	12	20	600	123.25			12	20	123.25	600	*
1134282361	Galonski	Mary	Kittanning	PA	42	Psychiatry	S	Paroxetine Hcl	Paroxetine Hcl	131	159.5	4769	1112.47	21		82	110.1	812.6	3290	#
1134282411	Deleon	Cesar	Naples	FL	12	Family Practice	S	Paroxetine Hcl	Paroxetine Hcl	15	17	510	204.46			15	17	204.46	510	*
1134282544	Eldridge	Stephanie	Trinity	FL	12	Family Practice	S	Paroxetine Hcl	Paroxetine Hcl	14	42	1260	187.66			14	42	187.66	1260	*
1134282999	Cagle	Roger	Paragould	AR	5	Family Practice	S	Paroxetine Hcl	Paroxetine Hcl	37	53	1590	314.97			20	26	88.61	780	*
1134283351	Miller	Jeffrey	Ventura	CA	6	Family Practice	S	Paroxetine Hcl	Paroxetine Hcl	25	25	750	457.31			12	12	258.28	360	*
1134283567	Diercks	Mark	Omaha	NE	31	Psychiatry	S	Paroxetine Hcl	Paroxetine Hcl	20	38	1140	230.72			20	38	230.72	1140	*
1134284268	Riffer	Ernie	Phoenix	AZ	4	Internal Medicine	S	Paroxetine Hcl	Paroxetine Hcl	67	93	2790	739.29	14		41	61	420.07	1830	*
1134284284	Lederman	Elliot	Brooklyn	NY	36	Internal Medicine	S	Paroxetine Hcl	Paroxetine Hcl	41	57	1710	353.41		#					*
1134284292	Gawthrop	Steven	Paradise	CA	6	Physician Assistant	S	Paroxetine Hcl	Paroxetine Hcl	65	79	2353	309.71			26	32	143.12	943	*
1134284524	Thomas	Thomas	Springfield	MO	29	Internal Medicine	S	Paroxetine Hcl	Paroxetine Hcl	36	44	1320	273.99		#					*
1134284656	Riley	Margaret	Roxbury	MA	25	Psychiatry & Neurology	T	Paroxetine Hcl	Paroxetine Hcl	92	92	2738	825.87			20	20	164.6	600	*
1134284904	Nowotny	Thomas	St Louis	MO	29	Psychiatry	S	Paroxetine Er	Paroxetine Hcl	12	12	360	2845.84			12	12	2845.84	360	*
1134284904	Nowotny	Thomas	St Louis	MO	29	Psychiatry	S	Paroxetine Hcl	Paroxetine Hcl	60	112	3360	567.62	14		34	86	444.98	2580	#
1134285711	Brovar	Alan	Cambria	CA	6	Psychiatry & Neurology	T	Paroxetine Hcl	Paroxetine Hcl	11	11	330	175.2			11	11	175.2	330	*
1134285778	Mccoy	Denita	Farmington	NM	35	Nurse Practitioner	S	Paroxetine Hcl	Paroxetine Hcl	23	31	919	171.07		*					*
1134285943	Pithwa	Sapna	Mt Holly	NC	37	Family Practice	S	Paroxetine Hcl	Paroxetine Hcl	17	17	510	72.53		*					*
1134286198	Brown	Annika	Lebanon	NH	33	Family Practice	S	Paroxetine Hcl	Paroxetine Hcl	21	47	1410	321.55		#					*
1134287592	Schramm	Danielle	Troy	MI	26	Family Practice	S	Paroxetine Hcl	Paroxetine Hcl	89	117	3482	646.35	19		68	94	476.2	2792	#
1134288012	Brancheau	Michael	Dallas	TX	48	Internal Medicine	S	Paroxetine Hcl	Paroxetine Hcl	22	36	1080	280.46			22	36	280.46	1080	*
1134288632	Ale	Melissa	Mcallen	TX	48	Physician Assistant	S	Paroxetine Hcl	Paroxetine Hcl	11	17	510	54.68		*					*
1134288707	Lozano	James	Anaheim	CA	6	Internal Medicine	S	Paroxetine Hcl	Paroxetine Hcl	14	46.7	1400	193.17			14	46.7	193.17	1400	*
1134288723	Bhat	Shailesh	Woodland Hills	CA	6	Internal Medicine	S	Paroxetine Hcl	Paroxetine Hcl	16	53.3	1600	421.05		#					*
1134288731	Khoo-Miyaki	Daisy	Fontana	CA	6	Family Practice	S	Paroxetine Hcl	Paroxetine Hcl	40	109.5	3264	776.14	11		40	109.5	776.14	3264		11
1134289127	Almeida	Debby	Dartmouth	MA	25	Family Practice	S	Paroxetine Hcl	Paroxetine Hcl	19	39	1170	186.85		#					*
1134290042	Mokuau	Sherri	Mission Viejo	CA	6	Family Practice	S	Paroxetine Hcl	Paroxetine Hcl	24	75.3	2260	396.34		#					*
1134290067	Algozine	Carrie	Panorama City	CA	6	Internal Medicine	S	Paroxetine Hcl	Paroxetine Hcl	24	79.3	2380	619.79		#					*
1134290117	George	Shaju	Baldwin Park	CA	6	Family Practice	S	Paroxetine Hcl	Paroxetine Hcl	15	43.7	1310	210.38		#					*
1134290349	Krause	Kenneth	Aurora	CO	8	Psychiatry	S	Paroxetine Hcl	Paroxetine Hcl	53	89	2670	1442.69	14		30	48	1074.88	1440	*
1134290539	Mualin	Elias	Hollywood	FL	12	Obstetrics & Gynecology	S	Paroxetine Hcl	Paroxetine Hcl	13	15	450	132.24		*					*
1134291263	Buettner	Craig	Tuscaloosa	AL	1	Family Practice	S	Paroxetine Hcl	Paroxetine Hcl	31	43	1290	208.07			18	28	142.47	840	*
1134291735	Steigman	David	Providence	RI	44	Internal Medicine	S	Paroxetine Hcl	Paroxetine Hcl	19	39	1170	344.56			19	39	344.56	1170	*
1134291743	Green	Pamela	Paducah	KY	21	Nurse Practitioner	S	Paroxetine Hcl	Paroxetine Hcl	15	15	450	119.93		#					*
1134291834	Hutchins	James	Bartlesville	OK	40	Psychiatry	S	Paroxetine Hcl	Paroxetine Hcl	131	169	5068	1864.43	20		47	55	671.46	1648	*
1134291883	Baker	Robert	Sparta	TN	47	Family Practice	S	Paroxetine Hcl	Paroxetine Hcl	110	264	7920	1398.18	33	#					#
1134293681	Ng	Henry	Cleveland	OH	39	Internal Medicine	S	Paroxetine Hcl	Paroxetine Hcl	11	33	990	100.6		*					*
1134294036	Potts	Robert	Moundsville	WV	54	Physician Assistant	S	Paroxetine Hcl	Paroxetine Hcl	24	28	840	181.02		#					*
1134294986	Sigel	Norman	Fresno	CA	6	Internal Medicine	S	Paroxetine Er	Paroxetine Hcl	13	13	390	868.58			13	13	868.58	390	*
1134294986	Sigel	Norman	Fresno	CA	6	Internal Medicine	S	Paroxetine Hcl	Paroxetine Hcl	28	36	1080	374.78			28	36	374.78	1080	*
1134295009	Gravely	Sean	Nevada	MO	29	Internal Medicine	S	Paroxetine Hcl	Paroxetine Hcl	269	279	8214	2226.37	36		221	229	1920.7	6714	#
1134295132	Baez	Alfonso	Gardena	CA	6	Family Practice	S	Paroxetine Hcl	Paroxetine Hcl	22	28	840	201.93			22	28	201.93	840	*
1134295272	Morkoc	Fikir	Citrus Heights	CA	6	Internal Medicine	S	Paroxetine Hcl	Paroxetine Hcl	45	45	1286	596.55			45	45	596.55	1286	*
1134295538	Howard	Thomas	Deer River	MN	27	Family Practice	S	Paroxetine Hcl	Paroxetine Hcl	77	109	2793	600.37	12	#					*
1134296171	Tan	Alfonso	Buffalo	NY	36	Psychiatry	S	Paroxetine Er	Paroxetine Hcl	30	30	900	7667.63			11	11	2989.02	330	*
1134296171	Tan	Alfonso	Buffalo	NY	36	Psychiatry	S	Paroxetine Hcl	Paroxetine Hcl	24	24	720	205.7			13	13	123	390	*
1134296395	Wishnov	Bruce	Boca Raton	FL	12	Family Practice	S	Paroxetine Hcl	Paroxetine Hcl	65	135	4050	1155.29	16	#					#
1134296452	Tayade	Arti	Redmond	WA	53	Internal Medicine	S	Paroxetine Hcl	Paroxetine Hcl	20	20	600	221.52			20	20	221.52	600	*
1134297450	Jayanthan	Nirmaladevi	Waldorf	MD	24	Internal Medicine	S	Paroxetine Hcl	Paroxetine Hcl	26	36	1080	159.59			12	16	51	480	*
1134297765	Smith-Sandilands	Nicole	Old Town	ME	23	Family Practice	S	Paroxetine Hcl	Paroxetine Hcl	48	68	2017	663.22			48	68	663.22	2017	*
1134298581	Patel	Pareshkumar	Fort Worth	TX	48	Family Practice	S	Paroxetine Hcl	Paroxetine Hcl	11	15	450	157.04			0	0	0	0	#
1134298789	Scheer	Max	Woodmere	NY	36	Internal Medicine	S	Paroxetine Hcl	Paroxetine Hcl	14	14	420	62.84			14	14	62.84	420	*
1134298995	Calhoun Harman	Becky	Petersburg	WV	54	Nurse Practitioner	S	Paroxetine Hcl	Paroxetine Hcl	24	32	960	134.3			24	32	134.3	960	*
1134299290	Brown	Cindy	Indianapolis	IN	18	Family Practice	S	Paroxetine Hcl	Paroxetine Hcl	32	46	1380	422.71			32	46	422.71	1380	*
1134299407	Melton	Edward	Tulsa	OK	40	Psychiatry	S	Paroxetine Hcl	Paroxetine Hcl	87	91	2483	532.36	15	*					*
1134301781	Tyndall-Smith	Althea	Gainesville	FL	12	Family Practice	S	Paroxetine Hcl	Paroxetine Hcl	14	24	720	94.28		#					*
1134301914	Guerrero Cueto	Ramon	Tampa	FL	12	Internal Medicine	S	Paroxetine Hcl	Paroxetine Hcl	28	28	755	328.58			28	28	328.58	755	*
1134301971	Marks	Steven	New Gretna	NJ	34	Nurse Practitioner	S	Paroxetine Hcl	Paroxetine Hcl	11	15	450	94.8			11	15	94.8	450	*
1134302896	Ochalek	Stacy	Seneca	PA	42	Physician Assistant	S	Paroxetine Hcl	Paroxetine Hcl	21	21	630	82.33			0	0	0	0	#
1134303258	Niziol	Michael	Dryden	NY	36	Family Practice	S	Paroxetine Hcl	Paroxetine Hcl	16	48	1440	237.6		#					*
1134303969	Sabharwal	Chanchal	Jamaica	NY	36	Internal Medicine	S	Paroxetine Hcl	Paroxetine Hcl	20	29	870	127.55			20	29	127.55	870	*
1134304223	Nair	Shalini	Florence	OR	41	Internal Medicine	S	Paroxetine Hcl	Paroxetine Hcl	12	32	960	281.29		*					*
1134304363	Vanwagner	Alecia	Potsdam	NY	36	Family Practice	S	Paroxetine Hcl	Paroxetine Hcl	69	169	5070	894.51	16		69	169	894.51	5070		16
1134309958	Bouquin	Erin	Templeton	CA	6	Family Practice	S	Paroxetine Hcl	Paroxetine Hcl	17	19	570	158.9		#					*
1134310436	Brown	Daniel	Stillwater	OK	40	Family Practice	S	Paroxetine Hcl	Paroxetine Hcl	32	66	1980	368.13		#					*
1134310519	Brice	Mary	St Louis	MO	29	Nurse Practitioner	S	Paroxetine Hcl	Paroxetine Hcl	21	37.2	1116	226.96		#					*
1134310667	Carolan	Owen	Brick	NJ	34	Family Practice	S	Paroxetine Hcl	Paroxetine Hcl	74	106	2816	782.63			55	87	647.54	2586	*
1134310998	Lowe	Patricia	Washington	GA	13	Physician Assistant	S	Paroxetine Hcl	Paroxetine Hcl	19	33	990	357.95			19	33	357.95	990	*
1134311152	Pisani	Carrieanne	Norwich	NY	36	Physician Assistant	S	Paroxetine Hcl	Paroxetine Hcl	15	43.5	1306	242.22			15	43.5	242.22	1306	*
1134311186	Glaspy	Kathleen	Torrance	CA	6	Internal Medicine	S	Paroxetine Hcl	Paroxetine Hcl	44	70	2084	617.83			44	70	617.83	2084	*
1134311715	Casanova	Edward	Houston	TX	48	Psychiatry	S	Paroxetine Hcl	Paroxetine Hcl	52	52.3	1555	442.15			23	23	121.57	675	*
1134312200	Karcsmar	Teresa	Winter Garden	FL	12	Nurse Practitioner	S	Paroxetine Hcl	Paroxetine Hcl	15	31	926	255.59			15	31	255.59	926	*
1134313463	Nioce	Paul	Marietta	OK	40	Internal Medicine	S	Paroxetine Hcl	Paroxetine Hcl	22	36	1080	311.65			22	36	311.65	1080	*
1134314123	Concepcion	Josannie	Everett	WA	53	Nurse Practitioner	S	Paroxetine Hcl	Paroxetine Hcl	16	42	1254	316.6		#					*
1134314727	Mabe	Kathryn	Roanoke	VA	51	Physician Assistant	S	Paroxetine Er	Paroxetine Hcl	12	12	360	1266.34			0	0	0	0	#
1134314727	Mabe	Kathryn	Roanoke	VA	51	Physician Assistant	S	Paroxetine Hcl	Paroxetine Hcl	20	30	900	299.71		#					*
1134315443	Howell	James	Defuniak Springs	FL	12	Family Practice	S	Paroxetine Hcl	Paroxetine Hcl	18	20	573	175.62		*					*
1134315658	Dumagsa Mcgowan	Leila	Phoenixville	PA	42	Family Practice	S	Paroxetine Hcl	Paroxetine Hcl	11	27	810	106.46		*					*
1134315872	Isenberg	Philip	Midvale	UT	49	Internal Medicine	S	Paroxetine Hcl	Paroxetine Hcl	16	40	1200	176.05		#					*
1134316540	Anderson	Danielle	Wheat Ridge	CO	8	Family Practice	S	Paroxetine Hcl	Paroxetine Hcl	19	21	603	147.03			19	21	147.03	603	*
1134316938	Zhang	Xiaoxia	Flushing	NY	36	Family Practice	S	Paroxetine Hcl	Paroxetine Hcl	32	44	1320	260.66			32	44	260.66	1320	*
1134317241	Simmons	Lana	Mooresville	NC	37	Nurse Practitioner	S	Paroxetine Hcl	Paroxetine Hcl	11	15	450	184.32		*					*
1134318371	Truong	Bryan	Federal Way	WA	53	Internal Medicine	S	Paroxetine Hcl	Paroxetine Hcl	49	79	2358	594.75		#					*
1134318918	Smith	George	Daly City	CA	6	Internal Medicine	S	Paroxetine Hcl	Paroxetine Hcl	23	39	1170	343.4		#					*
1134320500	Shahab	Hasan	Orlando	FL	12	Nephrology	S	Paroxetine Hcl	Paroxetine Hcl	12	18	540	69.22		*					*
1134320930	Berry	Neesha	Detroit	MI	26	Internal Medicine	S	Paroxetine Hcl	Paroxetine Hcl	18	22	660	115.18		*					*
1134321508	Robbins	Zoe	Salt Lake City	UT	49	Nurse Practitioner	S	Paroxetine Hcl	Paroxetine Hcl	17	23	690	108.48		*					*
1134322498	Khakwani	Harris	Phoenix	AZ	4	Family Practice	S	Paroxetine Hcl	Paroxetine Hcl	11	32.8	985	122.41			11	32.8	122.41	985	*
1134326275	Soe	Than	Lodi	CA	6	Family Practice	S	Paroxetine Hcl	Paroxetine Hcl	19	25	742	174		#					*
1134326788	Haynes	Hwajoo	Charleston	SC	45	Nurse Practitioner	S	Paroxetine Hcl	Paroxetine Hcl	15	25	750	195.47		*					*
1134327034	Byun	Tina	Scottsdale	AZ	4	Internal Medicine	S	Paroxetine Hcl	Paroxetine Hcl	14	42	1260	357.26			14	42	357.26	1260	*
1134329329	Jordan	Cynthia	Colorado Springs	CO	8	Nurse Practitioner	S	Paroxetine Hcl	Paroxetine Hcl	11	23	690	232.46			11	23	232.46	690	*
1134329782	Alli	Chaitanya	League City	TX	48	Family Practice	S	Paroxetine Hcl	Paroxetine Hcl	19	55	1650	342.61			19	55	342.61	1650	*
1134329808	Steele	Theresa	Baxter	MN	27	Nurse Practitioner	S	Paroxetine Hcl	Paroxetine Hcl	50	50.7	816	133.48			0	0	0	0	#
1134330244	Perkins	Kathleen	Metamora	MI	26	Family Practice	S	Paroxetine Hcl	Paroxetine Hcl	17	51	1530	264.87		#					*
1134330368	Ahmed	Zaheer	Fresno	CA	6	Psychiatry	S	Paroxetine Er	Paroxetine Hcl	11	11	330	2710.07			0	0	0	0	#
1134330368	Ahmed	Zaheer	Fresno	CA	6	Psychiatry	S	Paroxetine Hcl	Paroxetine Hcl	25	25	750	133.6		*					*
1134330558	Romano	John	Palm Desert	CA	6	General Practice	S	Paroxetine Hcl	Paroxetine Hcl	11	27	810	228			11	27	228	810	*
1134330905	Braun	Marcia	Bellevue	OH	39	Family Practice	S	Paroxetine Hcl	Paroxetine Hcl	53	105	3150	738.34		#					*
1134331986	Asafo-Adjei	Peter	N Las Vegas	NV	32	Family Practice	S	Paroxetine Hcl	Paroxetine Hcl	44	44	1320	250.2	11	*					*
1134332539	Montiel	William	Prattville	AL	1	Anesthesiology	S	Paroxetine Hcl	Paroxetine Hcl	32	32	945	176.81			11	11	49.32	330	*
1134332604	Molloy	Mary-Ann	Santa Cruz	CA	6	Nurse Practitioner	S	Paroxetine Hcl	Paroxetine Hcl	15	15	426	134.21			0	0	0	0	#
1134332877	Gunn	Jennifer	Ithaca	NY	36	Psychiatry & Neurology	T	Paroxetine Hcl	Paroxetine Hcl	13	13	390	51.72			13	13	51.72	390	*
1134333636	Baker	Erin	Ocracoke	NC	37	Family Practice	S	Paroxetine Hcl	Paroxetine Hcl	11	11	330	79.75			11	11	79.75	330	*
1134335151	Beck	Sandra	Mill Hall	PA	42	Physician Assistant	S	Paroxetine Hcl	Paroxetine Hcl	19	37	1110	239.04			19	37	239.04	1110	*
1134335219	Atkins	Tamara	Shoreline	WA	53	Family Practice	S	Paroxetine Hcl	Paroxetine Hcl	15	33	989	198.06			15	33	198.06	989	*
1134336035	Yu-Mendador	Rowena	Huntington	IN	18	Family Practice	S	Paroxetine Hcl	Paroxetine Hcl	22	58	1740	395.17		#					*
1134336886	Lowther	Keisha	Tuscaloosa	AL	1	Internal Medicine	S	Paroxetine Hcl	Paroxetine Hcl	11	19	570	80.12		*					*
1134339278	Stenzel	Hunter	Cookeville	TN	47	Family Practice	S	Paroxetine Hcl	Paroxetine Hcl	22	66	1980	606.53		#					*
1134339880	Mcmillion	David	Huntsville	AL	1	Family Practice	S	Paroxetine Hcl	Paroxetine Hcl	15	27	810	199.8		*					*
1134340052	Khan	Rizwan	Columbus	GA	13	Psychiatry	S	Paroxetine Hcl	Paroxetine Hcl	12	22	645	175.92		*					*
1134340151	Crandall	Laura	Middletown	CT	9	Family Practice	S	Paroxetine Hcl	Paroxetine Hcl	17	31	930	194.94			0	0	0	0	#
1134340227	Rogers Smith	Theresa	Herrin	IL	17	Physician Assistant	S	Paroxetine Hcl	Paroxetine Hcl	15	21	630	68.81		#					*
1134340276	Simon	Rebecca	Harrison	AR	5	Family Practice	S	Paroxetine Hcl	Paroxetine Hcl	29	61	1830	282.38			15	37	189.41	1110	*
1134342041	Demandante	Milagros	San Pedro	CA	6	Psychiatry	S	Paroxetine Hcl	Paroxetine Hcl	23	23	690	113.45			0	0	0	0	#
1134343379	Grewal	Gurprakash	Saint Louis	MO	29	Family Practice	S	Paroxetine Hcl	Paroxetine Hcl	23	25	750	227.82			0	0	0	0	#
1134344161	Olivier	Monica	Flower Mound	TX	48	Family Practice	S	Paroxetine Hcl	Paroxetine Hcl	64	81.2	2436	650.41			64	81.2	650.41	2436	*
1134344187	Bradley	Sammye	Gadsden	AL	1	Nurse Practitioner	S	Paroxetine Hcl	Paroxetine Hcl	17	17	510	102.11			0	0	0	0	#
1134344286	Smith	Jennifer	Kennewick	WA	53	Internal Medicine	S	Paroxetine Hcl	Paroxetine Hcl	55	77	2306	436.91	13	#					#
1134345119	Singh	Sabina	New York	NY	36	Psychiatry & Neurology	T	Paroxetine Hcl	Paroxetine Hcl	24	24	697	152.38			11	11	45.6	330	*
1134345259	Anson	Neal	Liberty	MO	29	Internal Medicine	S	Paroxetine Hcl	Paroxetine Hcl	20	54	1620	213.97		#					*
1134345713	Toenniessen	Linda	Portland	OR	41	Psychiatry	S	Paroxetine Hcl	Paroxetine Hcl	14	22.8	685	249.68		*					*
1134346794	Schremly	John	Corbin	KY	21	Psychiatry & Neurology	T	Paroxetine Hcl	Paroxetine Hcl	34	34	1020	180.99		#					*
1134346810	Taylor	Grant	Stanwood	WA	53	Family Practice	S	Paroxetine Hcl	Paroxetine Hcl	24	48	1440	401.33		#					*
1134347347	Martin	Carol	Saint Louis	MO	29	Internal Medicine	S	Paroxetine Hcl	Paroxetine Hcl	34	76	2271	441.19		#					*
1134348485	Blackwell	Derrick	Waxhaw	NC	37	Family Practice	S	Paroxetine Hcl	Paroxetine Hcl	16	24	720	105.52			16	24	105.52	720	*
1134348774	Babcock	Christine	Perry	MI	26	Physician Assistant	S	Paroxetine Hcl	Paroxetine Hcl	31	55	1650	236.15		#					*
1134349061	Metzner	Richard	West Hollywood	CA	6	Psychiatry & Neurology	T	Paroxetine Hcl	Paroxetine Hcl	11	11	330	42.79			11	11	42.79	330	*
1134349509	Collins	Joseph	Bethesda	MD	24	Psychiatry	S	Paroxetine Hcl	Paroxetine Hcl	13	13	390	131.39			13	13	131.39	390	*
1134350572	Ang	Aimee	El Centro	CA	6	Psychiatry	S	Paroxetine Hcl	Paroxetine Hcl	47	49	1470	349.7			26	26	152.77	780	*
1134350572	Ang	Aimee	El Centro	CA	6	Psychiatry	S	Paxil Cr	Paroxetine Hcl	12	12	360	2097.11			0	0	0	0	#
1134351141	Cobb	Kimberly	Poteau	OK	40	Nurse Practitioner	S	Paroxetine Hcl	Paroxetine Hcl	16	20	600	75.46			16	20	75.46	600	*
1134351604	Naveed	Rabia	Batavia	IL	17	Family Practice	S	Paroxetine Hcl	Paroxetine Hcl	50	50	1447	608.49	13		35	35	431	997	*
1134353220	Lucchesi	Mary	Richmond	VA	51	Internal Medicine	S	Paroxetine Hcl	Paroxetine Hcl	20	40	1150	238.12			20	40	238.12	1150	*
1134353857	Bhatraju	Elenore	Federal Way	WA	53	Internal Medicine	S	Paroxetine Hcl	Paroxetine Hcl	21	47	1410	386.3		#					*
1134355373	Maltez	Janet	Elmira	NY	36	Internal Medicine	S	Paroxetine Hcl	Paroxetine Hcl	13	17	510	67.04		*					*
1134355944	Hamade	Nadia	Dearborn	MI	26	Physician Assistant	S	Paroxetine Hcl	Paroxetine Hcl	28	32	961	193.77		#					*
1134355977	Mccrery	Stephanie	Colorado Springs	CO	8	Family Practice	S	Paroxetine Hcl	Paroxetine Hcl	13	17	510	81.1			13	17	81.1	510	*
1134356249	Rotella	Anthony	Fulton	NY	36	Family Practice	S	Paroxetine Hcl	Paroxetine Hcl	67	73	2132	521.1			37	37	268.65	1110	*
1134356272	Abel	Kevin	Baldwyn	MS	28	Family Practice	S	Paroxetine Hcl	Paroxetine Hcl	61	79	2370	470.17			39	47	231.9	1410	*
1134357346	Fitzgerald	Katherine	Gardner	MA	25	Family Practice	S	Paroxetine Hcl	Paroxetine Hcl	33	51	1530	255.86			22	40	207.64	1200	*
1134358419	Poole	Misty	Vidalia	GA	13	Internal Medicine	S	Paroxetine Hcl	Paroxetine Hcl	67	76	2280	600.45			50	59	458.65	1770	*
1134358997	Hollen	Justin	Indianapolis	IN	18	Family Practice	S	Paroxetine Hcl	Paroxetine Hcl	54	136	4080	1013.6	13		42	124	611.08	3720	#
1134359045	Sander	Christopher	Arden	NC	37	Family Practice	S	Paroxetine Hcl	Paroxetine Hcl	13	29	870	134.09		*					*
1134359243	Valencia	Vincent	Adel	GA	13	Family Practice	S	Paroxetine Hcl	Paroxetine Hcl	18	22	622	116.24		#					*
1134359516	Zibelin	Keven	Maple Hill	NC	37	Nurse Practitioner	S	Paroxetine Hcl	Paroxetine Hcl	15	15.1	447	124.42		#					*
1134359854	Borja	Juan	Hallandale Beach	FL	12	Family Practice	S	Paroxetine Hcl	Paroxetine Hcl	12	30	900	198.12		*					*
1134359953	De Paula	Roberto	New York	NY	36	Psychiatry	S	Paroxetine Hcl	Paroxetine Hcl	22	22	660	132.64			0	0	0	0	#
1134359961	Pang	Corilyn	Berwyn	IL	17	Family Practice	S	Paroxetine Hcl	Paroxetine Hcl	14	42	1260	180.81		*					*
1134360803	Landes	William	Palmdale	CA	6	Family Practice	S	Paroxetine Hcl	Paroxetine Hcl	18	30	900	245.92			18	30	245.92	900	*
1134361280	Neil	Gianni	Houston	TX	48	Internal Medicine	S	Paroxetine Hcl	Paroxetine Hcl	12	20	600	64.96		#					*
1134362759	Barrett	Sue	Lisle	IL	17	Nurse Practitioner	S	Paroxetine Hcl	Paroxetine Hcl	48	52	1557	322.33			30	32	227.44	960	*
1134365372	Harigel	William	Atmore	AL	1	Family Practice	S	Paroxetine Hcl	Paroxetine Hcl	16	30	900	147.94			16	30	147.94	900	*
1134365406	Lee	Kris	West Covina	CA	6	Family Practice	S	Paroxetine Hcl	Paroxetine Hcl	18	53	1590	225.84			18	53	225.84	1590	*
1134368160	Mcmichael	Tara	Waconia	MN	27	Internal Medicine	S	Paroxetine Hcl	Paroxetine Hcl	92	184.5	4992	896.36	17		92	184.5	896.36	4992		17
1134368848	Means	Nan	Hot Springs	AR	5	Nurse Practitioner	S	Paroxetine Hcl	Paroxetine Hcl	49	87	2610	389.08			35	59	224.06	1770	*
1134369531	Udoyen	Ubong	Milford	CT	9	Psychiatry	S	Paroxetine Hcl	Paroxetine Hcl	14	14	350	64.38			0	0	0	0	#
1134370091	Marrero Viera	Nancy	Hatillo	PR	72	General Practice	S	Paroxetine Hcl	Paroxetine Hcl	117	123	3690	788.84	16		90	96	584.47	2880	#
1134371321	Wolfe	Jennifer	Minneapolis	MN	27	Certified Clinical Nurse Specialist	S	Paroxetine Hcl	Paroxetine Hcl	23	23	690	216.61			11	11	116.92	330	*
1134371412	Rodriguez	Veronica	San Gabriel	CA	6	Family Practice	S	Paroxetine Hcl	Paroxetine Hcl	14	37	1110	178.71			14	37	178.71	1110	*
1134372386	Lewis	Nicholas	Caldwell	ID	16	Internal Medicine	S	Paroxetine Hcl	Paroxetine Hcl	16	44	1320	172.23		*					*
1134373020	Banjoko	Opeyemi	Pueblo	CO	8	Internal Medicine	S	Paroxetine Hcl	Paroxetine Hcl	17	31	930	188.68		#					*
1134373582	Monroy	Franz	Murray	UT	49	Family Practice	S	Paroxetine Hcl	Paroxetine Hcl	12	30	900	210.61		*					*
1134374028	Summers	Krista	Ellensburg	WA	53	Family Practice	S	Paroxetine Hcl	Paroxetine Hcl	14	29.3	870	255.08		*					*
1134375157	Abdayem	Joseph	Terre Haute	IN	18	Family Practice	S	Paroxetine Hcl	Paroxetine Hcl	73	94.3	2724	470.62	16		26	44	245.2	1274	*
1134377187	Franceski	Barbara	Diamondhead	MS	28	Nurse Practitioner	S	Paroxetine Hcl	Paroxetine Hcl	24	28	840	188.4		*					*
1134377989	Ensign	Melissa	Saint Cloud	MN	27	Family Practice	S	Paroxetine Hcl	Paroxetine Hcl	13	21.1	602	104.75			13	21.1	104.75	602	*
1134379688	Anderson	Janet	Fort Wayne	IN	18	Nurse Practitioner	S	Paroxetine Hcl	Paroxetine Hcl	106	106	3078	1278.34	15	#					#
1134380116	Cabrera	Mayra	New York	NY	36	Psychiatry	S	Paroxetine Hcl	Paroxetine Hcl	34	34	994	244.91		*					*
1134380876	Klann	Andrew	Platteville	WI	55	Family Practice	S	Paroxetine Hcl	Paroxetine Hcl	31	47	1410	498.49			31	47	498.49	1410	*
1134381593	Cherian	John	Burgettstown	PA	42	Internal Medicine	S	Paroxetine Hcl	Paroxetine Hcl	31	31	887	350.37		#					*
1134382328	Patel	Bhargavbhai	Coos Bay	OR	41	Internal Medicine	S	Paroxetine Hcl	Paroxetine Hcl	29	65	1951	450.41		#					*
1134382401	Smith	Justin	Fishers	IN	18	Family Practice	S	Paroxetine Hcl	Paroxetine Hcl	63	75.6	2250	592.68			20	32	244.17	945	*
1134382583	Deepak	Narayanaswamy	Kingman	AZ	4	Internal Medicine	S	Paroxetine Hcl	Paroxetine Hcl	18	36	1080	202.79		#					*
1134382880	Nusrat	Rabeeya	Church Hill	TN	47	Internal Medicine	S	Paroxetine Hcl	Paroxetine Hcl	72	96	2878	713.15	15		50	68	516.79	2040	*
1134383540	Walker	Jessica	Longmont	CO	8	Family Practice	S	Paroxetine Hcl	Paroxetine Hcl	11	23	690	88		*					*
1134383680	Subba	Sarita	Jonesboro	AR	5	Psychiatry	S	Paroxetine Hcl	Paroxetine Hcl	85	89	2670	661.38	14		22	22	191.13	660	*
1134384308	Mcirvin	Jennifer	Modesto	CA	6	Family Practice	S	Paroxetine Hcl	Paroxetine Hcl	13	43.3	1300	298.76		#					*
1134384860	Ibrahim	Nesreen	Houston	TX	48	Psychiatry	S	Paroxetine Hcl	Paroxetine Hcl	27	34	1020	210.74		*					*
1134385040	Kodela	Sreekant	Roanoke	VA	51	Psychiatry	S	Paroxetine Hcl	Paroxetine Hcl	24	24	720	250.42			0	0	0	0	#
1134385354	Lampa	Walter	Lodi	CA	6	Psychiatry	S	Paroxetine Hcl	Paroxetine Hcl	41	41	1226	285.24		*					*
1134385461	Okuns	Warren	Tualatin	OR	41	Family Practice	S	Paroxetine Hcl	Paroxetine Hcl	11	27	810	141.59		*					*
1134385941	Bhaskar	Hemlata	Adrian	MI	26	Internal Medicine	S	Paroxetine Hcl	Paroxetine Hcl	44	101.3	3040	679.38	13		44	101.3	679.38	3040		13
1134386881	Schwarz	Cordelia	Bronxville	NY	36	Neurology	S	Paroxetine Hcl	Paroxetine Hcl	13	13	390	99.37			13	13	99.37	390	*
1134386972	Maskey	Sachin	Dartmouth	MA	25	Family Practice	S	Paroxetine Hcl	Paroxetine Hcl	19	19	570	115.03			19	19	115.03	570	*
1134387004	Woodford	Elizabeth	Pearl River	NY	36	Nurse Practitioner	S	Paroxetine Hcl	Paroxetine Hcl	13	13	390	32.26			13	13	32.26	390	*
1134387244	Joyce	Rebecca	Williston	VT	50	Family Practice	S	Paroxetine Hcl	Paroxetine Hcl	17	25	750	222.62			17	25	222.62	750	*
1134387335	Wang	Andrew	Patchogue	NY	36	Family Practice	S	Paroxetine Hcl	Paroxetine Hcl	16	34	1000	241.86			16	34	241.86	1000	*
1134387699	Shamim	Noman	Brooklyn	NY	36	Psychiatry	S	Paroxetine Hcl	Paroxetine Hcl	41	41.5	1229	164.82			0	0	0	0	#
1134387723	Boyd	Andrew	Mc Arthur	OH	39	Family Practice	S	Paroxetine Hcl	Paroxetine Hcl	69	81	2425	388.36		*					*
1134388218	Huang	Erick	La Mesa	CA	6	Internal Medicine	S	Paroxetine Hcl	Paroxetine Hcl	17	35	1032	289.01		#					*
1134388564	Smith	Hillary	Louisville	KY	21	Nurse Practitioner	S	Paroxetine Hcl	Paroxetine Hcl	33	35	1050	132.36			33	35	132.36	1050	*
1134390784	Brewington	Lauren	Atlanta	GA	13	Internal Medicine	S	Paroxetine Er	Paroxetine Hcl	12	12	360	1496.88			12	12	1496.88	360	*
1134390784	Brewington	Lauren	Atlanta	GA	13	Internal Medicine	S	Paroxetine Hcl	Paroxetine Hcl	29	47	1395	380.37			29	47	380.37	1395	*
1134391022	Jasinskas	Maria	Taunton	MA	25	Psychiatry	S	Paroxetine Hcl	Paroxetine Hcl	68	68	1950	627.65			15	15	54.06	360	*
1134391626	Warman	Elizabeth	Ellinwood	KS	20	Physician Assistant	S	Paroxetine Hcl	Paroxetine Hcl	38	38	1140	206.6		*					*
1134391865	Carlson	Lindsay	Livingston	MT	30	Family Practice	S	Paroxetine Hcl	Paroxetine Hcl	11	15	434	77.59			11	15	77.59	434	*
1134392400	Billings-Lindsey	Lisa	Blue Hill	ME	23	Family Practice	S	Paroxetine Hcl	Paroxetine Hcl	21	26	705	217.67		#					*
1134393069	Willems	Katherine	Clearlake	CA	6	Nurse Practitioner	S	Paroxetine Hcl	Paroxetine Hcl	45	45	1318	211.74		#					*
1134394182	Inveen	Patrick	St. Paul	MN	27	Family Practice	S	Paroxetine Hcl	Paroxetine Hcl	12	22	660	170.5		#					*
1134394612	Elizaga	Fortunato	Honolulu	HI	15	Internal Medicine	S	Paroxetine Hcl	Paroxetine Hcl	15	31	930	186.23			15	31	186.23	930	*
1134394877	Idoniboye	Geraldine	Mount Gretna	PA	42	Psychiatry	S	Paroxetine Hcl	Paroxetine Hcl	163	181	5299	1695.07	29		53	63	512.73	1848	*
1134394927	Isakovich	Nina	Chestnut Hill	MA	25	Psychiatry	S	Paroxetine Hcl	Paroxetine Hcl	29	35	1027	210.39			14	20	113.84	600	*
1134395973	Davenport	Peter	Marble Falls	TX	48	Family Practice	S	Paroxetine Hcl	Paroxetine Hcl	12	12	360	47.88			12	12	47.88	360	*
1134396724	Vazquez	Mercedes	Homestead	FL	12	Internal Medicine	S	Paroxetine Hcl	Paroxetine Hcl	14	14	420	83.39			14	14	83.39	420	*
1134397334	Gillespie	Leona	Anchorage	AK	2	Nurse Practitioner	S	Paroxetine Hcl	Paroxetine Hcl	22	22	660	143.23		#					*
1134399363	Wozniak	Joshua	Weeki Wachee	FL	12	Nurse Practitioner	S	Paroxetine Hcl	Paroxetine Hcl	60	130	3900	928.1	20		48	106	617.48	3180	#
1134401193	Kent	Nadia	Clinton Township	MI	26	Nurse Practitioner	S	Paroxetine Hcl	Paroxetine Hcl	60	62.3	1778	545.53	12	#					#
1134401482	Steffan	Shawna	Warren	PA	42	Physician Assistant	S	Paroxetine Hcl	Paroxetine Hcl	12	20	600	90.51			12	20	90.51	600	*
1134402514	Echo	Jennifer	Greenbrae	CA	6	Nurse Practitioner	S	Paroxetine Hcl	Paroxetine Hcl	20	32	961	146.86		*					*
1134402555	Mcdougal	Jay	Athens	OH	39	Internal Medicine	S	Paroxetine Hcl	Paroxetine Hcl	116	130	3687	1145.77	15		58	58	415.28	1707	*
1134404270	Suleiman	Jason	Bucyrus	OH	39	Nurse Practitioner	S	Paroxetine Hcl	Paroxetine Hcl	40	40	1123	358.94		*					*
1134404304	Zirpoli	Margaret	Elizabeth City	NC	37	Nurse Practitioner	S	Paroxetine Hcl	Paroxetine Hcl	23	33	990	257.8		#					*
1134406606	Barolette	Gabriela	New Port Richey	FL	12	Nurse Practitioner	S	Paroxetine Hcl	Paroxetine Hcl	12	25	750	125.65		*					*
1134406853	Weekley Nino	Stephanie	California	PA	42	Physician Assistant	S	Paroxetine Hcl	Paroxetine Hcl	28	36	1080	293.74		#					*
1134407018	Knapp	Richard	Madison	WV	54	General Practice	T	Paroxetine Hcl	Paroxetine Hcl	20	20	600	90.76		#					*
1134407125	Mossgrove	Beth	Canton	OH	39	Nurse Practitioner	S	Paroxetine Hcl	Paroxetine Hcl	26	27	810	229.79		*					*
1134407489	Rogers	Leslie	St Maries	ID	16	Nurse Practitioner	S	Paroxetine Hcl	Paroxetine Hcl	21	21	630	212.74			21	21	212.74	630	*
1134407844	Gunda	Sateesh	Fargo	ND	38	Psychiatry	S	Paroxetine Hcl	Paroxetine Hcl	92	92.2	2701	666.95	11		16	16	149.19	480	*
1134411432	Thiermann	Paige	El Cajon	CA	6	Family Practice	S	Paroxetine Hcl	Paroxetine Hcl	24	32	960	148.52		*					*
1134412927	Ahmad	Usama	Chicago	IL	17	Internal Medicine	S	Paroxetine Hcl	Paroxetine Hcl	18	22	660	148.62		#					*
1134415417	Capeheart	Tara	Ashdown	AR	5	Nurse Practitioner	S	Paroxetine Hcl	Paroxetine Hcl	28	35	1050	144.68		*					*
1134415458	Vaka	Vikram	Columbus	OH	39	Psychiatry	S	Paroxetine Hcl	Paroxetine Hcl	23	29	870	206.62		#					*
1134415839	Smith	Christopher	Bingham	ME	23	Family Practice	S	Paroxetine Hcl	Paroxetine Hcl	74	74	1992	913.54			74	74	913.54	1992	*
1134417140	Weston	Penni	Fargo	ND	38	Nurse Practitioner	S	Paroxetine Hcl	Paroxetine Hcl	20	20	472	76.9		*					*
1134417801	Buriak	Jessica	Butler	PA	42	Internal Medicine	S	Paroxetine Hcl	Paroxetine Hcl	22	26	780	191.99		#					*
1134417843	Felter	Jennifer	Malad City	ID	16	Nurse Practitioner	S	Paroxetine Hcl	Paroxetine Hcl	25	49	1470	238.54			25	49	238.54	1470	*
1134418544	Burhans	Kristen	Rochester	NY	36	Obstetrics & Gynecology	S	Paroxetine Hcl	Paroxetine Hcl	12	12	360	86.28			0	0	0	0	#
1134418825	Guo	Jiani	Brighton	MA	25	Family Practice	S	Paroxetine Hcl	Paroxetine Hcl	11	11	330	149.81			11	11	149.81	330	*
1134418916	Murugaiah	Subathra	Fresno	CA	6	Student in an Organized Health Care Education/Training Program	T	Paroxetine Hcl	Paroxetine Hcl	19	23	690	113.63		*					*
1134419674	Malec	Teresa	Latrobe	PA	42	Family Practice	S	Paroxetine Hcl	Paroxetine Hcl	44	56	1653	374.65		#					*
1134421258	Perez-Velazquez	Carlos	Shrewsbury	MA	25	Internal Medicine	S	Paroxetine Hcl	Paroxetine Hcl	27	41	1230	268.22			27	41	268.22	1230	*
1134423619	Miller	Frankie	Norwalk	CA	6	Physician Assistant	S	Paroxetine Hcl	Paroxetine Hcl	26	26.4	791	226.7		#					*
1134425127	Howard	Melanie	Walla Walla	WA	53	Nurse Practitioner	S	Paroxetine Hcl	Paroxetine Hcl	76	76.3	2224	470.65	12		24	24.1	104.86	686	*
1134425705	Goodnight	Gretchen	Mena	AR	5	Nurse Practitioner	S	Paroxetine Hcl	Paroxetine Hcl	23	23.2	680	206.89		#					*
1134425986	Mcguire	Kameko	Clyde	TX	48	Nurse Practitioner	S	Paroxetine Hcl	Paroxetine Hcl	12	12.1	363	82.16		*					*
1134426224	Parikh	Mona	Warren	OH	39	Internal Medicine	S	Paroxetine Hcl	Paroxetine Hcl	33	45	1350	200.13			12	14	45.66	420	*
1134428592	Ritchie	Kathy	Hulbert	OK	40	Nurse Practitioner	S	Paroxetine Hcl	Paroxetine Hcl	24	30	900	193.09		#					*
1134429152	Sanders	Bruce	New Fairfield	CT	9	Family Practice	S	Paroxetine Hcl	Paroxetine Hcl	16	26	724	268.13			16	26	268.13	724	*
1134429749	Perez	Jeanette	La Palma	CA	6	Family Practice	S	Paroxetine Hcl	Paroxetine Hcl	14	43.7	1310	416.89			14	43.7	416.89	1310	*
1134430671	Hutchison	Heidi	Mechanicsburg	PA	42	Family Practice	S	Paroxetine Hcl	Paroxetine Hcl	25	43	1290	365.1			12	30	316.95	900	*
1134430747	Zizza	Anthony	Saugus	MA	25	Geriatric Medicine	S	Paroxetine Hcl	Paroxetine Hcl	20	24	696	397.05		*					*
1134430853	Riddel	Nichole	Parsons	KS	20	Internal Medicine	S	Paroxetine Hcl	Paroxetine Hcl	35	59	1744	317.22		#					*
1134431117	Price	Renea	Plymouth	NC	37	Nurse Practitioner	S	Paroxetine Hcl	Paroxetine Hcl	11	28	840	166.69			11	28	166.69	840	*
1134433717	Sharp	Elisabete	Victor	NY	36	Family Practice	S	Paroxetine Hcl	Paroxetine Hcl	11	15	429	63.77			11	15	63.77	429	*
1134433857	Bansode	Gaurav	Minot	ND	38	Family Practice	S	Paroxetine Hcl	Paroxetine Hcl	30	60	1734	303.8		#					*
1134434095	Sargent	Emily	Ashland	KY	21	Nurse Practitioner	S	Paroxetine Hcl	Paroxetine Hcl	51	67	1944	337.8	15		22	30	163.58	884	*
1134434525	Campbell	Sara	Lovington	NM	35	Certified Clinical Nurse Specialist	S	Paroxetine Hcl	Paroxetine Hcl	17	23	690	229.22		#					*
1134434830	Johnson	Alicia	Proctorville	OH	39	Physician Assistant	S	Paroxetine Hcl	Paroxetine Hcl	23	33	990	277.96			23	33	277.96	990	*
1134435209	Peterson	Gloria	Escanaba	MI	26	Physician Assistant	S	Paroxetine Hcl	Paroxetine Hcl	14	20	600	135.71			14	20	135.71	600	*
1134437973	Young	Laura	Tucson	AZ	4	Nurse Practitioner	S	Paroxetine Hcl	Paroxetine Hcl	16	22	660	166.22		*					*
1134438062	Conner	Lashon	Selmer	TN	47	Nurse Practitioner	S	Paroxetine Hcl	Paroxetine Hcl	41	45	1319	485.89		*					*
1134438138	Gor	Priti	Twinsburg	OH	39	Internal Medicine	S	Paroxetine Hcl	Paroxetine Hcl	14	32	960	251.4			14	32	251.4	960	*
1134438625	Tainter	Ruth	Ellsworth	ME	23	Nurse Practitioner	S	Paroxetine Hcl	Paroxetine Hcl	16	30	900	207.3		#					*
1134439581	Clark	Aaron	Statesboro	GA	13	Family Practice	S	Paroxetine Hcl	Paroxetine Hcl	67	69	2070	836.01	14		52	54	677.18	1620	*
1134439888	Hessel	Joy	Cadott	WI	55	Nurse Practitioner	S	Paroxetine Hcl	Paroxetine Hcl	20	46	1380	198.89			20	46	198.89	1380	*
1134440415	Larosa	Laura	Norway	ME	23	Family Practice	S	Paroxetine Hcl	Paroxetine Hcl	24	50	1500	354.36			24	50	354.36	1500	*
1134440829	Van Meter	Sherry	Lufkin	TX	48	Nurse Practitioner	S	Paroxetine Hcl	Paroxetine Hcl	30	38	1140	323.35			0	0	0	0	#
1134441587	Flake	Erica	Philadelphia	MS	28	Nurse Practitioner	S	Paroxetine Hcl	Paroxetine Hcl	43	57	1668	705.42			25	39	558.3	1128	*
1134442197	Swierz	Jennifer	Fort Bragg	NC	37	Physician Assistant	S	Paroxetine Hcl	Paroxetine Hcl	16	16	480	248.7			16	16	248.7	480	*
1134442692	Richard	Christine	New Iberia	LA	22	Nurse Practitioner	S	Paroxetine Hcl	Paroxetine Hcl	11	19	570	71.16		*					*
1134443484	Sims	Holly	Marianna	FL	12	Nurse Practitioner	S	Paroxetine Hcl	Paroxetine Hcl	18	38	1140	340.29		#					*
1134443849	Stephenson	Deborah	Ottumwa	IA	19	Nurse Practitioner	S	Paroxetine Hcl	Paroxetine Hcl	37	70	2100	514.36			37	70	514.36	2100	*
1134445612	Sharky	Chad	Grain Valley	MO	29	Family Practice	S	Paroxetine Hcl	Paroxetine Hcl	13	13	366	56.56		*					*
1134445729	Russell	Latoya	Tuscaloosa	AL	1	Nurse Practitioner	S	Paroxetine Hcl	Paroxetine Hcl	23	67	2010	563.63		*					*
1134445877	Reilly	Judith	Ossining	NY	36	Nurse Practitioner	S	Paroxetine Hcl	Paroxetine Hcl	74	74	2220	350.71		*					*
1134446875	Carlson	Charlotte	San Francisco	CA	6	Student in an Organized Health Care Education/Training Program	T	Paroxetine Hcl	Paroxetine Hcl	40	40	1087	591.32			40	40	591.32	1087	*
1134447816	Chaney	John	Baton Rouge	LA	22	Nurse Practitioner	S	Paroxetine Hcl	Paroxetine Hcl	24	24	720	185.11			0	0	0	0	#
1134449150	Barnes	Michelle	Norman	OK	40	Family Practice	S	Paroxetine Hcl	Paroxetine Hcl	65	123.7	3712	1044.29	19	#					#
1134449291	Vaughan	Kristos	Southport	NC	37	Family Practice	S	Paroxetine Hcl	Paroxetine Hcl	14	29	870	222.79		*					*
1134450067	Shreeve	Marikje	Roanoke	VA	51	Nurse Practitioner	S	Paroxetine Hcl	Paroxetine Hcl	20	22	660	229.35		*					*
1134451453	Beal	Melanie	Kansas City	KS	20	Nurse Practitioner	S	Paroxetine Hcl	Paroxetine Hcl	11	21	630	104.68		*					*
1134451784	Lulich	Joseph	Salem	OR	41	Nurse Practitioner	S	Paroxetine Hcl	Paroxetine Hcl	39	45	1350	247.69			39	45	247.69	1350	*
1134452055	Criscitello	Amy	Clearfield	PA	42	Nurse Practitioner	S	Paroxetine Hcl	Paroxetine Hcl	24	32	960	240.56			0	0	0	0	#
1134452337	Giarrizzo	Kari	Queen Creek	AZ	4	Physician Assistant	S	Paroxetine Hcl	Paroxetine Hcl	11	33	990	303.68			11	33	303.68	990	*
1134452501	Mikhaeil	Mounir	Troy	MI	26	Family Practice	S	Paroxetine Hcl	Paroxetine Hcl	40	50.6	1519	396.27		#					*
1134453418	Moss	Benjamin	Spokane Valley	WA	53	Physician Assistant	S	Paroxetine Hcl	Paroxetine Hcl	14	14	420	103.72		*					*
1134457161	Kidane	Tewodros	Fresno	CA	6	Family Practice	S	Paroxetine Hcl	Paroxetine Hcl	13	43.3	1300	177.97		#					*
1134458243	Womble	Toni	Ashdown	AR	5	Nurse Practitioner	S	Paroxetine Hcl	Paroxetine Hcl	27	49	1470	235.78		#					*
1134458375	Silbiger	Jill	Atlanta	GA	13	Counselor	T	Paroxetine Er	Paroxetine Hcl	12	12	360	1536.6			12	12	1536.6	360	*
1134459472	Bisharat	Mohannad	Pampa	TX	48	Interventional Cardiology	S	Paroxetine Hcl	Paroxetine Hcl	11	11	330	74			11	11	74	330	*
1134462864	Mills	Jeremy	Knoxville	TN	47	Nurse Practitioner	S	Paroxetine Hcl	Paroxetine Hcl	104	118	3525	1242.15	22		21	21	246.26	615	*
1134465826	Leach	Kari	Hollister	NC	37	Physician Assistant	S	Paroxetine Hcl	Paroxetine Hcl	101	115	3450	467.13	21		73	85	368.87	2550	#
1134469364	Kuenstler	Melissa	Newton	IL	17	Nurse Practitioner	S	Paroxetine Hcl	Paroxetine Hcl	11	11	330	122.73			11	11	122.73	330	*
1134470552	Sherrill	Jeffrey	Anna	IL	17	Physician Assistant	S	Paroxetine Hcl	Paroxetine Hcl	19	21.1	633	164.74		*					*
1134471113	Wildharber	Cari	Paducah	KY	21	Nurse Practitioner	S	Paroxetine Hcl	Paroxetine Hcl	24	26	780	125.75		*					*
1134477219	Kalair	Misbah	Springfield	IL	17	Family Practice	S	Paroxetine Hcl	Paroxetine Hcl	16	21.2	579	140.39		*					*
1134477870	Robertson	Codie	Pocatello	ID	16	Nurse Practitioner	S	Paroxetine Hcl	Paroxetine Hcl	12	32	960	131.45			12	32	131.45	960	*
1134479108	Brown	Julia	Florence	SC	45	Nurse Practitioner	S	Paroxetine Hcl	Paroxetine Hcl	36	42.1	1254	417.33			24	30	281.91	900	*
1134483936	Tenegra	Johnny	Decatur	IL	17	Family Practice	S	Paroxetine Hcl	Paroxetine Hcl	12	14	420	40.62		#					*
1134485386	Gilreath	Sarah	Cullman	AL	1	Nurse Practitioner	S	Paroxetine Hcl	Paroxetine Hcl	14	14	420	58.02			0	0	0	0	#
1134485964	Hahn	Laura	Reisterstown	MD	24	Internal Medicine	S	Paroxetine Hcl	Paroxetine Hcl	11	27	810	122.57		*					*
1134487580	Pippin	Mary	Enterprise	AL	1	Family Practice	S	Paroxetine Hcl	Paroxetine Hcl	15	29	855	118.03		*					*
1134488299	Kam	Tracy	San Diego	CA	6	Family Practice	S	Paroxetine Hcl	Paroxetine Hcl	11	33	990	211.28		*					*
1134489032	Lama	Melissa	Ponchatoula	LA	22	Nurse Practitioner	S	Paroxetine Hcl	Paroxetine Hcl	13	13	390	78.03		#					*
1134489842	Gray	Barbara	Jonesboro	AR	5	Nurse Practitioner	S	Paroxetine Hcl	Paroxetine Hcl	21	25	750	308.8		#					*
1134491830	Odofin	Olaoluwa	Huntsville	AL	1	Internal Medicine	S	Paroxetine Hcl	Paroxetine Hcl	26	56	1665	250.73	12	#					*
1134493125	Feazell	Autumn	Scarbro	WV	54	Nurse Practitioner	S	Paroxetine Hcl	Paroxetine Hcl	29	55	1650	547.48			17	31	413.08	930	*
1134496292	Radewahn	Jennifer	Saginaw	MI	26	Physician Assistant	S	Paroxetine Hcl	Paroxetine Hcl	13	17	510	80.04		#					*
1134497811	Burton	Leslie	Malvern	PA	42	Nurse Practitioner	S	Paroxetine Hcl	Paroxetine Hcl	11	15	450	75.03			11	15	75.03	450	*
1134498140	Gingery	Amy	Logansport	IN	18	Obstetrics & Gynecology	S	Paroxetine Hcl	Paroxetine Hcl	14	20	600	129.54		*					*
1134503667	Ehrler	Jennifer	Cincinnati	OH	39	Nurse Practitioner	S	Paroxetine Hcl	Paroxetine Hcl	23	35	1050	231.82			23	35	231.82	1050	*
1134505514	Stanfill	Jessica	Scotts Hill	TN	47	Nurse Practitioner	S	Paroxetine Hcl	Paroxetine Hcl	15	37	1110	222.46		#					*
1134506660	Doyle	Haley	Liberty Lake	WA	53	Nurse Practitioner	S	Paroxetine Hcl	Paroxetine Hcl	35	35.4	956	282.12		*					*
1134508211	Ramirez	Carmen	Ventura	CA	6	Student in an Organized Health Care Education/Training Program	T	Paroxetine Hcl	Paroxetine Hcl	11	11	330	131.7			11	11	131.7	330	*
1134512957	Rae	Joyce	Fort Myers	FL	12	Nurse Practitioner	S	Paroxetine Hcl	Paroxetine Hcl	45	45	1208	1477.82			45	45	1477.82	1208	*
1134518608	Mckerchie	Gabrielle	Boca Raton	FL	12	Physician Assistant	S	Paroxetine Hcl	Paroxetine Hcl	19	43	1290	326.44		*					*
1134520489	Bansil	Rajat	San Jose	CA	6	Pharmacist	T	Paroxetine Hcl	Paroxetine Hcl	50	50	1500	298.66			19	19	133.52	570	*
1134520729	Sharp	Karleigh	Rochester	NY	36	Physician Assistant	S	Paroxetine Hcl	Paroxetine Hcl	19	25	750	135.09		#					*
1134522162	Uyanwune	Chito	Randolph	MA	25	Nurse Practitioner	S	Paroxetine Hcl	Paroxetine Hcl	12	19.3	580	130.22			12	19.3	130.22	580	*
1134525256	Strader	Jenae	Philadelphia	PA	42	Nurse Practitioner	S	Paroxetine Hcl	Paroxetine Hcl	28	28	840	114.75			28	28	114.75	840	*
1134532963	Squires-Jacobelli	Terry	Scottsdale	AZ	4	Nurse Practitioner	S	Paroxetine Hcl	Paroxetine Hcl	17	17	476	185.52		*					*
1134533599	Thomas	Nicole	Le Mars	IA	19	Nurse Practitioner	S	Paroxetine Hcl	Paroxetine Hcl	19	19	570	67.83		*					*
1134535040	Whatley	Frankie	Tulsa	OK	40	Nurse Practitioner	S	Paroxetine Hcl	Paroxetine Hcl	11	13	390	108.18			0	0	0	0	#
1134535974	Gallagher	Sarah	Fredonia	NY	36	Physician Assistant	S	Paroxetine Hcl	Paroxetine Hcl	46	96	2880	473.84	18	#					#
1134536394	Mosher	Beverly	Syracuse	NY	36	Nurse Practitioner	S	Paroxetine Hcl	Paroxetine Hcl	22	22	642	259.02			22	22	259.02	642	*
1134537053	Orourke	Gina	Concord Twp	OH	39	Nurse Practitioner	S	Paroxetine Hcl	Paroxetine Hcl	15	28.6	858	167.95		*					*
1134539844	Nguyen	Minh	Stroudsburg	PA	42	Physician Assistant	S	Paroxetine Hcl	Paroxetine Hcl	15	21	630	108.2			15	21	108.2	630	*
1134540149	Good	Elliot	Wheat Ridge	CO	8	Nurse Practitioner	S	Paroxetine Hcl	Paroxetine Hcl	23	23	659	164.68			23	23	164.68	659	*
1134540198	Hazelrig	Cassandra	Blue Ash	OH	39	Nurse Practitioner	S	Paroxetine Hcl	Paroxetine Hcl	29	35	1014	335.3			15	21	281.15	630	*
1134540297	Alcala	Xiomara	Coral Gables	FL	12	General Practice	S	Paroxetine Hcl	Paroxetine Hcl	12	13.1	391	84.54		*					*
1134543911	Brewster	Karen	Lebanon	VA	51	Nurse Practitioner	S	Paroxetine Hcl	Paroxetine Hcl	33	43	1290	388.17		*					*
1134545791	Griffis	Jennifer	Madison	AL	1	Nurse Practitioner	S	Paroxetine Hcl	Paroxetine Hcl	13	25	750	140.6			13	25	140.6	750	*
1134548068	Gayman	Anne	Seattle	WA	53	Family Practice	S	Paroxetine Hcl	Paroxetine Hcl	11	19.1	572	233.45			11	19.1	233.45	572	*
1134548514	Packer	Robyn	Hopkinsville	KY	21	Nurse Practitioner	S	Paroxetine Hcl	Paroxetine Hcl	52	52	1560	447.24			36	36	230.31	1080	*
1134548654	Smith	Jennifer	Gurley	AL	1	Nurse Practitioner	S	Paroxetine Hcl	Paroxetine Hcl	14	18	540	80.05		#					*
1134553563	Corll	Lindsay	Salem	OH	39	Nurse Practitioner	S	Paroxetine Hcl	Paroxetine Hcl	19	29	870	244.14		#					*
1134555790	Weatherspoon	Renata	New Orleans	LA	22	Nurse Practitioner	S	Paroxetine Hcl	Paroxetine Hcl	46	54	1620	300.85	13		0	0	0	0		0
1134557770	Garvey	Amy	Florissant	MO	29	Nurse Practitioner	S	Paroxetine Hcl	Paroxetine Hcl	13	29	849	217.84		#					*
1134558067	Stiles	Shelby	Presque Isle	ME	23	Nurse Practitioner	S	Paroxetine Hcl	Paroxetine Hcl	25	49	1470	322.7		#					*
1134558083	Watkins	Savanna	Bessemer City	NC	37	Physician Assistant	S	Paroxetine Hcl	Paroxetine Hcl	28	34	1020	265.02		#					*
1134559610	Smith	Stephanie	Baxter	MN	27	Nurse Practitioner	S	Paroxetine Hcl	Paroxetine Hcl	47	47	1238	185.28			25	25	109.13	642	*
1134561814	Gontiz	Denise	Stockton	CA	6	Nurse Practitioner	S	Paroxetine Hcl	Paroxetine Hcl	50	63	1890	554.75			21	34	232.07	1020	*
1134562382	Eteo	Tonya	Laurinburg	NC	37	Nurse Practitioner	S	Paroxetine Hcl	Paroxetine Hcl	16	16	480	146.18		#					*
1134563083	Box	Lady	Spring	TX	48	Nurse Practitioner	S	Paroxetine Hcl	Paroxetine Hcl	24	49	1470	415.04			24	49	415.04	1470	*
1134568991	Klak	Jeffrey	Westfield	IN	18	Family Practice	S	Paroxetine Hcl	Paroxetine Hcl	12	16	480	69.8			0	0	0	0	#
1134569338	Persson	Megan	Lakewood	CO	8	Nurse Practitioner	S	Paroxetine Hcl	Paroxetine Hcl	14	42	1260	293.1			14	42	293.1	1260	*
1134569502	Cellino	Alexandra	Orchard Park	NY	36	Physician Assistant	S	Paroxetine Hcl	Paroxetine Hcl	41	73	2190	393.66			28	56	287.5	1680	*
1134586670	Morar	Moses	Costa Mesa	CA	6	Nurse Practitioner	S	Paroxetine Hcl	Paroxetine Hcl	14	14	420	99.43		*					*
1134591753	Olloh	Christy	Desoto	TX	48	Nurse Practitioner	S	Paroxetine Hcl	Paroxetine Hcl	12	14	375	88.45		*					*
1134598238	Spada	Katie	Plainfield	CT	9	Nurse Practitioner	S	Paroxetine Hcl	Paroxetine Hcl	11	23	690	109.99		*					*
1134599475	Leahy	Justin	Baltimore	MD	24	Nurse Practitioner	S	Paroxetine Er	Paroxetine Hcl	14	14	404	3519.4		*					*
1134599475	Leahy	Justin	Baltimore	MD	24	Nurse Practitioner	S	Paroxetine Hcl	Paroxetine Hcl	44	44	1304	322.46	11		0	0	0	0		0
1144200080	Okoli-Umeweni	Adaora	Stratford	NJ	34	Internal Medicine	S	Paroxetine Hcl	Paroxetine Hcl	17	27	783	188.35			17	27	188.35	783	*
1144200304	Maxwell	Sharon	Fallon	NV	32	Physician Assistant	S	Paroxetine Hcl	Paroxetine Hcl	30	54	1620	186.83			17	29	100.45	870	*
1144200403	Chitrit	Isaac	Corpus Christi	TX	48	Internal Medicine	S	Paroxetine Hcl	Paroxetine Hcl	20	36	1080	194.68		*					*
1144200411	Gibson	James	Athens	GA	13	Nurse Practitioner	S	Paroxetine Hcl	Paroxetine Hcl	39	53	1590	389.5	11		25	35	232.15	1050	*
1144200510	Kurtts	Terry	Elberta	AL	1	Family Practice	S	Paroxetine Hcl	Paroxetine Hcl	12	28	840	161.19			12	28	161.19	840	*
1144200536	Harris	William	Topeka	KS	20	Internal Medicine	S	Paroxetine Hcl	Paroxetine Hcl	57	117	3446	538.46	12		57	117	538.46	3446		12
1144200833	Ross	Pamela	Lewiston	ME	23	Internal Medicine	S	Paroxetine Hcl	Paroxetine Hcl	26	50	1500	390.37			26	50	390.37	1500	*
1144200965	Fowler	Mark	Union City	TN	47	Family Practice	S	Paroxetine Hcl	Paroxetine Hcl	42	44.2	1183	414.28			24	24.1	204.55	661	*
1144201005	Joshi	Vina	Brockton	MA	25	Family Practice	S	Paroxetine Hcl	Paroxetine Hcl	115	143	3851	1244.04	19	#					#
1144201039	Lichtenstein	Howard	Everett	WA	53	Internal Medicine	S	Paroxetine Hcl	Paroxetine Hcl	72	150	4490	1083.49	19		72	150	1083.49	4490		19
1144201161	Carrigan	Vernon	Clarksville	TN	47	Internal Medicine	S	Paroxetine Hcl	Paroxetine Hcl	18	40	1200	245.28		#					*
1144201492	Bonner	Gail	Plantation	FL	12	Internal Medicine	S	Paroxetine Hcl	Paroxetine Hcl	31	51	1530	354.9			20	32	232.1	960	*
1144201666	Stutzman	Maurice	Berlin	OH	39	Family Practice	S	Paroxetine Hcl	Paroxetine Hcl	23	41	1230	110.56		#					*
1144201732	Guilbert	Daniel	Auburn	MA	25	Internal Medicine	S	Paroxetine Hcl	Paroxetine Hcl	33	63	1890	288.52		#					*
1144202219	Mccloud	Miyako	Meridian	MS	28	Family Practice	S	Paroxetine Hcl	Paroxetine Hcl	68	90.1	2655	828.37	14		46	60.1	614.04	1777	*
1144202243	Pattni	Toral	Oak Ridge	TN	47	Family Practice	S	Paroxetine Hcl	Paroxetine Hcl	29	61	1830	382.28		#					*
1144202318	Riddell	Christopher	Marietta	GA	13	Psychiatry	S	Paroxetine Hcl	Paroxetine Hcl	39	51	1530	463.48			20	26	265.6	780	*
1144202425	Degear	David	New Richmond	WI	55	Family Practice	S	Paroxetine Hcl	Paroxetine Hcl	56	84	2416	832.03	11	#					*
1144202482	Goltz	Hayden	Webster	NY	36	Internal Medicine	S	Paroxetine Hcl	Paroxetine Hcl	24	42	1248	201.01			24	42	201.01	1248	*
1144202730	Smith	Candice	Indianola	IA	19	Family Practice	S	Paroxetine Hcl	Paroxetine Hcl	21	40.3	1210	194.41		#					*
1144202870	Kalauawa	Elliot	Honolulu	HI	15	Internal Medicine	S	Paroxetine Hcl	Paroxetine Hcl	70	72	2160	462.96			28	30	142.09	900	*
1144203035	Barraco	Dennis	Wickenburg	AZ	4	Emergency Medicine	S	Paroxetine Hcl	Paroxetine Hcl	11	33	990	178.21		*					*
1144203118	Ardolf	Joseph	Stillwater	MN	27	Internal Medicine	S	Paroxetine Hcl	Paroxetine Hcl	48	116.5	3495	677.74	15	#					#
1144203308	Green	Matthew	Louisa	VA	51	Family Practice	S	Paroxetine Hcl	Paroxetine Hcl	21	57	1687	362.03		#					*
1144203316	Peters Settje	Katie	Grand Island	NE	31	Nurse Practitioner	S	Paroxetine Hcl	Paroxetine Hcl	43	65	1950	359.22		#					*
1144203365	Westhoven	Karen	Defiance	OH	39	Physician Assistant	S	Paroxetine Hcl	Paroxetine Hcl	12	24	720	197.48		*					*
1144203696	Rogers	Christina	Jacksonville	NC	37	Physician Assistant	S	Paroxetine Hcl	Paroxetine Hcl	19	47	1385	393.54			19	47	393.54	1385	*
1144203910	Katsaros	Peter	Norton	OH	39	Internal Medicine	S	Paroxetine Hcl	Paroxetine Hcl	43	57.1	1533	462.05			43	57.1	462.05	1533	*
1144204033	Milin	Bruce	San Francisco	CA	6	Specialist	T	Paroxetine Hcl	Paroxetine Hcl	27	35	1050	393.07		#					*
1144204207	Drachman	David	Worcester	MA	25	Neurology	S	Paroxetine Hcl	Paroxetine Hcl	20	22	660	117.28		#					*
1144204629	Edmonds	David	Salem	OR	41	Family Practice	S	Paroxetine Hcl	Paroxetine Hcl	41	83	2482	669.4			41	83	669.4	2482	*
1144204645	Bryant	Denise	Sparta	NC	37	Family Practice	S	Paroxetine Hcl	Paroxetine Hcl	64	88	2640	476.8			47	61	377.52	1830	*
1144204785	Maldonado	Mario	Corozal	PR	72	Internal Medicine	S	Paroxetine Cr	Paroxetine Hcl	13	13	390	1463.82		*					*
1144204785	Maldonado	Mario	Corozal	PR	72	Internal Medicine	S	Paroxetine Er	Paroxetine Hcl	171	177	5285	21956.5	40		132	138	17116.5	4115	#
1144204785	Maldonado	Mario	Corozal	PR	72	Internal Medicine	S	Paroxetine Hcl	Paroxetine Hcl	31	37	1110	287.4		#					*
1144204843	Stierwalt	Dale	Fort Payne	AL	1	General Practice	S	Paroxetine Hcl	Paroxetine Hcl	66	76	2280	638.07	12		66	76	638.07	2280		12
1144204884	Larocca	Rajani	Charlestown	MA	25	Internal Medicine	S	Paroxetine Hcl	Paroxetine Hcl	17	21	630	130.93			17	21	130.93	630	*
1144205261	Iler	Linda	Carroll	IA	19	General Practice	S	Paroxetine Hcl	Paroxetine Hcl	38	58	1740	166.07			38	58	166.07	1740	*
1144205303	Nouhan	Robert	Longmont	CO	8	Family Practice	S	Paroxetine Hcl	Paroxetine Hcl	19	53	1590	541.28			19	53	541.28	1590	*
1144205436	Gorjanc	Mary	Middleburg Heights	OH	39	Internal Medicine	S	Paroxetine Hcl	Paroxetine Hcl	24	62	1837	377.21			24	62	377.21	1837	*
1144205543	Mansour	Moneer	Largo	FL	12	Family Practice	S	Paroxetine Hcl	Paroxetine Hcl	39	91.2	2713	499.71		#					*
1144205568	Walker	James	Amarillo	TX	48	Internal Medicine	S	Paroxetine Hcl	Paroxetine Hcl	33	57	1710	355.06		#					*
1144205824	Bolster	David	Summerville	SC	45	Internal Medicine	S	Paroxetine Hcl	Paroxetine Hcl	14	42	1260	403.01			14	42	403.01	1260	*
1144205907	Armenakis	Gus	Tamarac	FL	12	Internal Medicine	S	Paroxetine Hcl	Paroxetine Hcl	19	49	1470	362.58		#					*
1144206087	Tandra	Brahmaiah	Warren	OH	39	Psychiatry	S	Paroxetine Hcl	Paroxetine Hcl	17	17	510	287.57		*					*
1144206251	Stargel	Charles	Barbourville	KY	21	Family Practice	S	Paroxetine Hcl	Paroxetine Hcl	36	48	1440	297.96			36	48	297.96	1440	*
1144206731	Johnson	Richard	Kerrville	TX	48	Internal Medicine	S	Paroxetine Hcl	Paroxetine Hcl	40	86	2580	543.91			40	86	543.91	2580	*
1144206962	Wilson	Jerry	Milan	TN	47	Family Practice	S	Paroxetine Hcl	Paroxetine Hcl	23	49	1466	415.3		#					*
1144207069	Wolfson	Michael	Minnetonka	MN	27	Internal Medicine	S	Paroxetine Hcl	Paroxetine Hcl	28	40	1168	188.88			28	40	188.88	1168	*
1144207143	Viswanath	Basavarajappa	Elyria	OH	39	Family Practice	S	Paroxetine Hcl	Paroxetine Hcl	19	33	990	231.81			19	33	231.81	990	*
1144207606	Castillo Delgado	Evelyn	Hatillo	PR	72	Family Practice	S	Paroxetine Hcl	Paroxetine Hcl	72	76	2280	483.55			41	45	256.28	1350	*
1144207655	Schuck	Elizabeth	Windsor	CT	9	Internal Medicine	S	Paroxetine Hcl	Paroxetine Hcl	14	30	900	171.81			14	30	171.81	900	*
1144207739	Thaker	Kartik	Lakewood	CA	6	Cardiovascular Disease (Cardiology)	S	Paroxetine Hcl	Paroxetine Hcl	15	25	750	211.49			15	25	211.49	750	*
1144207879	Poppens	Mitch	Madison	SD	46	Physician Assistant	S	Paroxetine Hcl	Paroxetine Hcl	12	16	480	49.72			12	16	49.72	480	*
1144207978	Ford	John	Whitefield	NH	33	Family Practice	S	Paroxetine Hcl	Paroxetine Hcl	21	55	1650	295.18		#					*
1144208307	Williams	Maryanne	Esmont	VA	51	Internal Medicine	S	Paroxetine Hcl	Paroxetine Hcl	42	80	2400	558.59		#					*
1144208349	Cycholl	Brandon	Flora	IL	17	Family Practice	S	Paroxetine Hcl	Paroxetine Hcl	22	47.8	1428	276.76			22	47.8	276.76	1428	*
1144208497	Khurana	Mukul	Rego Park	NY	36	Internal Medicine	S	Paroxetine Hcl	Paroxetine Hcl	22	22	660	430.09			22	22	430.09	660	*
1144208539	Reyes	Sylvia	New York	NY	36	Psychiatry	S	Paroxetine Hcl	Paroxetine Hcl	20	20	600	175.1			0	0	0	0	#
1144208810	Gallon	Raymond	Pittsburgh	PA	42	Internal Medicine	S	Paroxetine Hcl	Paroxetine Hcl	27	55	1650	331.13		#					*
1144208844	Loyd	Richard	Athens	GA	13	Medical Oncology	S	Paroxetine Hcl	Paroxetine Hcl	15	23	690	213.76		*					*
1144209081	Cobb	Amy	Corbin	KY	21	Nurse Practitioner	S	Paroxetine Hcl	Paroxetine Hcl	56	80	2400	377.57			24	44	256.52	1320	*
1144209149	Mooi	Leonard	Manistique	MI	26	Family Practice	S	Paroxetine Hcl	Paroxetine Hcl	14	40	1200	192.3			14	40	192.3	1200	*
1144209321	Filiberto	Cosmo	Trumbull	CT	9	Internal Medicine	S	Paroxetine Hcl	Paroxetine Hcl	20	37	1110	308.87		#					*
1144209354	Bessonett	Paula	Tyler	TX	48	Family Practice	S	Paroxetine Hcl	Paroxetine Hcl	11	19	570	69.32		*					*
1144209859	Fossas Blanco	Jose	Bayamon	PR	72	General Practice	S	Paroxetine Hcl	Paroxetine Hcl	16	22	660	149.79			16	22	149.79	660	*
1144210386	Dean	Julie	Elroy	WI	55	Physician Assistant	S	Paroxetine Hcl	Paroxetine Hcl	15	27	810	172.43		*					*
1144210543	Nalitt	Beth	Short Hills	NJ	34	Internal Medicine	S	Paroxetine Hcl	Paroxetine Hcl	28	64	1920	512.58			28	64	512.58	1920	*
1144210766	Ali	Syed	Mc Kees Rocks	PA	42	Internal Medicine	S	Paroxetine Hcl	Paroxetine Hcl	19	27	810	343.61		#					*
1144210808	Nardi	Thomas	Saint Cloud	MN	27	Internal Medicine	S	Paroxetine Hcl	Paroxetine Hcl	34	100	2998	531.67	11	#					*
1144211061	Kleid	Robert	New Port Richey	FL	12	Physician Assistant	S	Paroxetine Hcl	Paroxetine Hcl	19	25	727	157.51			19	25	157.51	727	*
1144211160	Kudray	Kathleen	Flint	MI	26	Family Practice	S	Paroxetine Hcl	Paroxetine Hcl	35	89	2654	373.76			15	45	217.27	1350	*
1144211400	Fruman	Dale	Uniontown	PA	42	Psychiatry	S	Paroxetine Hcl	Paroxetine Hcl	16	24	720	333.78		*					*
1144211459	Young	Scott	Waynesboro	VA	51	Family Practice	S	Paroxetine Hcl	Paroxetine Hcl	39	83	2490	736.84		#					*
1144211475	Torres	Melissa	Allegan	MI	26	Physician Assistant	S	Paroxetine Hcl	Paroxetine Hcl	17	19	570	93.04		*					*
1144211541	Grimball	Edward	Somerset	KY	21	Internal Medicine	S	Paroxetine Hcl	Paroxetine Hcl	45	55	1650	354.35			30	40	208.32	1200	*
1144211558	Okuley	Gary	Defiance	OH	39	Family Practice	S	Paroxetine Hcl	Paroxetine Hcl	120	210.8	6236	1458.2	19		92	182.5	1104.78	5472	#
1144211574	Rodriguez-Jorge	Alicia	Miami	FL	12	Internal Medicine	S	Paroxetine Hcl	Paroxetine Hcl	97	134	4020	1099.16	27	#					#
1144211830	Mire	Ryan	Nashville	TN	47	Internal Medicine	S	Paroxetine Hcl	Paroxetine Hcl	32	52	1560	400.25			32	52	400.25	1560	*
1144211863	Manana Ferro	Ana	Cabo Rojo	PR	72	Internal Medicine	S	Paroxetine Hcl	Paroxetine Hcl	53	71	2115	419.64	13		53	71	419.64	2115		13
1144211871	Miller	Daniel	Clarksville	TN	47	Family Practice	S	Paroxetine Er	Paroxetine Hcl	13	15	450	1714			13	15	1714	450	*
1144212044	Prihoda	Clarence	Navasota	TX	48	Family Practice	S	Paroxetine Hcl	Paroxetine Hcl	21	35	1028	202.37		#					*
1144212135	Carr	Orlon	Jupiter	FL	12	Family Practice	S	Paroxetine Hcl	Paroxetine Hcl	26	56	1657	510.03	11		26	56	510.03	1657		11
1144212150	Baillargeon	Jacques	San Antonio	TX	48	Clinical Neuropsychologist	T	Paroxetine Er	Paroxetine Hcl	12	12	360	1590.63			12	12	1590.63	360	*
1144212150	Baillargeon	Jacques	San Antonio	TX	48	Clinical Neuropsychologist	T	Paroxetine Hcl	Paroxetine Hcl	12	18	540	106.13			12	18	106.13	540	*
1144212291	Scanameo	Andrew	Tallahassee	FL	12	Geriatric Medicine	S	Paroxetine Hcl	Paroxetine Hcl	98	100	2571	1002.77	12	#					*
1144212325	Eckel	Margaret	St Clair Shores	MI	26	Family Practice	S	Paroxetine Hcl	Paroxetine Hcl	19	39	1170	323.07		*					*
1144212580	Wood	James	Murray	UT	49	Geriatric Medicine	S	Paroxetine Hcl	Paroxetine Hcl	14	36	1080	260.68		#					*
1144212754	Coltrane	Lisa	Macclesfield	NC	37	Nurse Practitioner	S	Paroxetine Hcl	Paroxetine Hcl	35	55	1650	365.64		#					*
1144212929	Carlson	Nathan	Fontana	CA	6	Family Practice	S	Paroxetine Hcl	Paroxetine Hcl	14	34.1	1023	150.5		#					*
1144213042	Weber	Charles	Wall Township	NJ	34	Rheumatology	S	Paroxetine Hcl	Paroxetine Hcl	16	38	1140	244.89		#					*
1144213091	Clay-Keith	Sharon	Los Angeles	CA	6	Nurse Practitioner	S	Paroxetine Hcl	Paroxetine Hcl	15	17	510	176.05		*					*
1144213174	Witts	Laurie	Swampscott	MA	25	Family Practice	S	Paroxetine Hcl	Paroxetine Hcl	18	32	960	141.08		*					*
1144213190	Krakower	Jeffery	Redwood City	CA	6	Internal Medicine	T	Paroxetine Hcl	Paroxetine Hcl	13	15	450	212.47			13	15	212.47	450	*
1144213240	Russell	Richard	Pine Grove	PA	42	Family Practice	S	Paroxetine Hcl	Paroxetine Hcl	73	137	4069	1420.78	13		34	80	783.87	2377	*
1144213562	Schwartz	Delores	Evans	GA	13	Physician Assistant	S	Paroxetine Hcl	Paroxetine Hcl	16	26	780	132.02			16	26	132.02	780	*
1144213745	Shroff	Sanatkumar	Perryopolis	PA	42	Internal Medicine	S	Paroxetine Hcl	Paroxetine Hcl	83	105	3100	790.28	18		64	86	627.06	2530	#
1144213794	Desai	Dilip	Toms River	NJ	34	Internal Medicine	S	Paroxetine Hcl	Paroxetine Hcl	11	29	870	137.07			11	29	137.07	870	*
1144213836	Brelje	Timothy	Harlan	IA	19	Family Practice	S	Paroxetine Hcl	Paroxetine Hcl	24	32	942	151.96			24	32	151.96	942	*
1144213869	Lanka	Surya	Kilgore	TX	48	Internal Medicine	S	Paroxetine Hcl	Paroxetine Hcl	40	40	1200	128.36			40	40	128.36	1200	*
1144214008	Parker	Seth	Shelby Township	MI	26	Internal Medicine	S	Paroxetine Er	Paroxetine Hcl	13	13.2	365	804.25			13	13.2	804.25	365	*
1144214008	Parker	Seth	Shelby Township	MI	26	Internal Medicine	S	Paroxetine Hcl	Paroxetine Hcl	61	61.5	1597	683.75		#					*
1144214073	Wenzel	Lori	Coralville	IA	19	Obstetrics & Gynecology	S	Paroxetine Hcl	Paroxetine Hcl	11	13	390	43.24			11	13	43.24	390	*
1144214099	Colson	Ronald	Aurora	CO	8	Internal Medicine	S	Paroxetine Hcl	Paroxetine Hcl	23	59	1770	586.42			23	59	586.42	1770	*
1144214115	Tirado Menendez	Pedro	Caguas	PR	72	Internal Medicine	S	Paroxetine Hcl	Paroxetine Hcl	12	12	360	67.03		*					*
1144214149	Sovine	David	Appleton	WI	55	Psychiatry & Neurology	T	Paroxetine Hcl	Paroxetine Hcl	15	15	450	213.75			0	0	0	0	#
1144214248	Walz	Kristi	Sioux City	IA	19	Family Practice	S	Paroxetine Hcl	Paroxetine Hcl	33	53	1519	308.29			19	23	155.68	619	*
1144214271	Alessi	Carl	Lincoln	ME	23	Family Practice	S	Paroxetine Hcl	Paroxetine Hcl	65	97	2845	752.09	12		43	67	616.13	1985	*
1144214370	Craven	Pamela	Oklahoma City	OK	40	Cardiovascular Disease (Cardiology)	S	Paroxetine Hcl	Paroxetine Hcl	30	88	2640	506.93			30	88	506.93	2640	*
1144214438	Strange-Canady	Sheryl	Conyers	GA	13	Emergency Medicine	S	Paroxetine Hcl	Paroxetine Hcl	24	52	1560	301.51		*					*
1144214503	Kandora	Thomas	Glens Falls	NY	36	Internal Medicine	S	Paroxetine Hcl	Paroxetine Hcl	62	92	2690	599.19	14	#					#
1144214602	Schwartz	John	Hanover	PA	42	Family Practice	S	Paroxetine Hcl	Paroxetine Hcl	53	87	2610	916.56	11	#					*
1144214610	Patnana	Radha	Saint Louis	MO	29	Family Practice	S	Paroxetine Hcl	Paroxetine Hcl	63	130	3900	704.21	14	#					#
1144214842	Wilson	Elizabeth	Escanaba	MI	26	Family Practice	S	Paroxetine Hcl	Paroxetine Hcl	26	76	2280	509.58		#					*
1144215187	Turner	William	Dyersburg	TN	47	Family Practice	S	Paroxetine Hcl	Paroxetine Hcl	76	122	3644	555.76	14	#					#
1144215344	Kronick	Steven	Albany	NY	36	Psychiatry	S	Paroxetine Er	Paroxetine Hcl	16	21.7	650	3010.51		*					*
1144215344	Kronick	Steven	Albany	NY	36	Psychiatry	S	Paroxetine Hcl	Paroxetine Hcl	34	40	1200	188.87		#					*
1144215369	Barnard	Michael	Cypress	TX	48	Family Practice	S	Paroxetine Hcl	Paroxetine Hcl	13	37	1110	391.86			13	37	391.86	1110	*
1144215666	Glasscock	Telitha	Princeton	WV	54	Family Practice	S	Paroxetine Hcl	Paroxetine Hcl	16	48	1440	341.3		#					*
1144215682	Kovalchick	Charles	Littlestown	PA	42	Family Practice	S	Paroxetine Hcl	Paroxetine Hcl	55	89	2670	539.86			30	54	286.08	1620	*
1144215708	Krall	Diane	Tremont	IL	17	Family Practice	S	Paroxetine Hcl	Paroxetine Hcl	22	30	900	261.65			22	30	261.65	900	*
1144215872	Raines	Michael	Americus	GA	13	Emergency Medicine	S	Paroxetine Hcl	Paroxetine Hcl	96	182.1	5380	1417.59	25	#					#
1144216045	Caminiti	Stephen	Bristol	CT	9	Internal Medicine	S	Paroxetine Hcl	Paroxetine Hcl	16	24	720	148.48			16	24	148.48	720	*
1144216060	Briones-Ramilo	Teresita	Indianapolis	IN	18	Psychiatry	S	Pexeva	Paroxetine Mesylate	14	14	396	4450.95			0	0	0	0	#
1144216185	Santiago	Julio	Aledo	IL	17	Family Practice	S	Paroxetine Er	Paroxetine Hcl	11	11	330	1249.76			11	11	1249.76	330	*
1144216185	Santiago	Julio	Aledo	IL	17	Family Practice	S	Paroxetine Hcl	Paroxetine Hcl	80	80.1	2331	979.34			59	59.1	684.38	1701	*
1144216342	Schackman	Paul	Union	NJ	34	Cardiovascular Disease (Cardiology)	S	Paroxetine Hcl	Paroxetine Hcl	12	36	1080	219.27			12	36	219.27	1080	*
1144216714	Willis	William	Pensacola	FL	12	Family Practice	S	Paroxetine Hcl	Paroxetine Hcl	41	61	1830	480.24		#					*
1144216763	Harris	Malcolm	Millvale	PA	42	Family Practice	S	Paroxetine Hcl	Paroxetine Hcl	33	85	2550	600.27		#					*
1144216961	Sheikh	Mohammed	Independence	LA	22	Geriatric Medicine	S	Paroxetine Hcl	Paroxetine Hcl	50	55	1650	256.95			39	40	181.82	1200	*
1144217118	Fields	Carolyn	Greenville	SC	45	General Practice	S	Paroxetine Hcl	Paroxetine Hcl	17	21	630	121.19			17	21	121.19	630	*
1144217456	Loukanova	Adriana	Ft Myers	FL	12	Internal Medicine	S	Paroxetine Hcl	Paroxetine Hcl	39	105.6	3169	807.71	11		39	105.6	807.71	3169		11
1144217530	Sullivan	Charles	Overland Park	KS	20	Family Practice	S	Paroxetine Hcl	Paroxetine Hcl	14	40	1173	273.01			14	40	273.01	1173	*
1144217787	Vaillant	Karen	Roswell	NM	35	Family Practice	S	Paroxetine Hcl	Paroxetine Hcl	39	117	3510	626.89	11		39	117	626.89	3510		11
1144217803	Smith	Charles	Monterey	TN	47	Family Practice	S	Paroxetine Hcl	Paroxetine Hcl	108	132	3960	714.28	19		73	97	506.65	2910	#
1144217829	Burns	Suzanne	East Providence	RI	44	Internal Medicine	S	Paroxetine Hcl	Paroxetine Hcl	105	186	5580	1196.42	18		89	162	1109.78	4860	#
1144217837	Studdard	Harry	Mobile	AL	1	Internal Medicine	S	Paroxetine Hcl	Paroxetine Hcl	27	37	1110	212.62		#					*
1144218009	Reynolds	Andrew	Sumter	SC	45	Internal Medicine	S	Paroxetine Hcl	Paroxetine Hcl	12	16	480	76.43			12	16	76.43	480	*
1144218066	Khan	Nabeel	Huntsville	TX	48	Internal Medicine	S	Paroxetine Hcl	Paroxetine Hcl	41	69	2070	438.48			41	69	438.48	2070	*
1144218454	Lawrence	Sharon	Saint Helens	OR	41	Internal Medicine	S	Paroxetine Hcl	Paroxetine Hcl	58	118	3540	588.85	14		42	84	420.39	2520	*
1144218496	Pierce	Devi	Leavenworth	IN	18	Internal Medicine	S	Paroxetine Hcl	Paroxetine Hcl	64	78	2340	545.08			23	23	126.55	690	*
1144218868	Stelly	Deidre	Breaux Bridge	LA	22	Family Practice	S	Paroxetine Hcl	Paroxetine Hcl	98	126	3780	885.84	13		74	92	698.69	2760	*
1144218876	Early	Ira	Spartanburg	SC	45	Family Practice	S	Paroxetine Hcl	Paroxetine Hcl	32	45	1350	377.34			19	23	130.17	690	*
1144219270	Hershman	Kenneth	Miami	FL	12	Internal Medicine	S	Paroxetine Hcl	Paroxetine Hcl	84	140.4	4183	992.78	24	#					#
1144219312	Veselka	Deanne	Fountain	CO	8	Family Practice	S	Paroxetine Hcl	Paroxetine Hcl	16	24	720	322.42		*					*
1144220344	Pumarol	Alba	Bronx	NY	36	Family Practice	S	Paroxetine Hcl	Paroxetine Hcl	20	20	600	78.51			20	20	78.51	600	*
1144220369	Williams	John	Willits	CA	6	Internal Medicine	S	Paroxetine Hcl	Paroxetine Hcl	33	53	1590	367.34			22	38	262.84	1140	*
1144220609	Sohn	Eric	Spokane	WA	53	Family Practice	S	Paroxetine Hcl	Paroxetine Hcl	19	19	554	166.33		#					*
1144220641	Wittberg	Kathleen	Dayton	OH	39	Family Practice	S	Paroxetine Hcl	Paroxetine Hcl	15	25	748	341.7			15	25	341.7	748	*
1144220716	Vyza	Anitha	Frisco	TX	48	Internal Medicine	S	Paroxetine Hcl	Paroxetine Hcl	11	29	870	176.53			11	29	176.53	870	*
1144220971	Reynolds	Victoria	Varnville	SC	45	Nurse Practitioner	S	Paroxetine Hcl	Paroxetine Hcl	18	18	540	75.35			18	18	75.35	540	*
1144220989	John	Annamma	White Plains	NY	36	Internal Medicine	S	Paroxetine Hcl	Paroxetine Hcl	30	30	900	450.79		#					*
1144220997	TRUE	Wayne	La Mesa	CA	6	Family Practice	S	Paroxetine Hcl	Paroxetine Hcl	14	38	1140	436.18			14	38	436.18	1140	*
1144221003	San Roman	Eliza	El Paso	TX	48	Psychiatry	S	Paroxetine Hcl	Paroxetine Hcl	147	147.5	3215	1795.04	11		20	20.1	232.46	430	*
1144221110	Lotsvin	Liliya	Bronx	NY	36	Internal Medicine	S	Paroxetine Hcl	Paroxetine Hcl	42	54	1620	444.92			42	54	444.92	1620	*
1144221151	Lesser	Robert	Metairie	LA	22	Emergency Medicine	S	Paroxetine Hcl	Paroxetine Hcl	13	15	450	120.78			0	0	0	0	#
1144221391	Kirby	Homer	Mc Minnville	TN	47	Family Practice	S	Paroxetine Hcl	Paroxetine Hcl	67	121	3598	827.13	11		41	89	590.7	2638	*
1144221615	Gonzales	Jose	Sulphur	LA	22	Family Practice	S	Paroxetine Hcl	Paroxetine Hcl	21	29	806	313.26		#					*
1144221656	Bittle	Juanita	Marion	KS	20	Physician Assistant	S	Paroxetine Hcl	Paroxetine Hcl	19	25	750	92.29			19	25	92.29	750	*
1144221714	Figueroa	Allan	Parkersburg	WV	54	Family Practice	S	Paroxetine Hcl	Paroxetine Hcl	81	81	2430	363.98			56	56	247.09	1680	*
1144221730	Paulino	Joel	Bullhead City	AZ	4	Internal Medicine	S	Paroxetine Hcl	Paroxetine Hcl	61	177	5310	1246.76	23	#					#
1144221912	Truehart	Leanne	Mandeville	LA	22	Psychiatry & Neurology	T	Paroxetine Hcl	Paroxetine Hcl	16	24	720	150.36		#					*
1144221961	Malaker	Clayton	Belvidere	IL	17	Family Practice	S	Paroxetine Hcl	Paroxetine Hcl	65	99	2943	994.51		#					*
1144222068	Canby	Joni	Boardman	OH	39	Obstetrics & Gynecology	S	Paroxetine Hcl	Paroxetine Hcl	11	11	330	33.11			0	0	0	0	#
1144222159	Interiano	Benjamin	Houston	TX	48	Internal Medicine	S	Paroxetine Hcl	Paroxetine Hcl	66	90	2700	901.31	17	#					#
1144222316	Basa	Manola	Bath	NY	36	Internal Medicine	S	Paroxetine Hcl	Paroxetine Hcl	15	15	420	115.4			15	15	115.4	420	*
1144222340	Sheikh	Zia	Olean	NY	36	Internal Medicine	S	Paroxetine Hcl	Paroxetine Hcl	74	104	3062	638.03	14		51	75	471.52	2192	*
1144222399	Van Bussum	Robert	Lexington	KY	21	Family Practice	S	Paroxetine Hcl	Paroxetine Hcl	38	58	1740	466.57		#					*
1144222506	Bauer	Daniel	Saint Louis	MO	29	Internal Medicine	S	Paroxetine Hcl	Paroxetine Hcl	22	48	1440	289.19			22	48	289.19	1440	*
1144222555	Amoroso	Anthony	Easton	PA	42	Internal Medicine	S	Paroxetine Hcl	Paroxetine Hcl	23	69	2070	412.13			23	69	412.13	2070	*
1144222720	Say	George	Baton Rouge	LA	22	Internal Medicine	S	Paroxetine Hcl	Paroxetine Hcl	68	104	3061	626.38	11	#					*
1144222985	Speier Schafer	Carrie	Farmington Hills	MI	26	Obstetrics & Gynecology	S	Paroxetine Hcl	Paroxetine Hcl	27	39	1170	185.87		#					*
1144223207	Frederick	Louise	Lafayette	LA	22	Certified Clinical Nurse Specialist	S	Paroxetine Hcl	Paroxetine Hcl	11	11	330	147.61			11	11	147.61	330	*
1144223397	Feld	Stella	Inglewood	CA	6	Nephrology	S	Paroxetine Hcl	Paroxetine Hcl	12	12	360	103.05			12	12	103.05	360	*
1144223470	Vithespongse	Pridipongse	Hedrick	IA	19	General Practice	S	Paroxetine Hcl	Paroxetine Hcl	17	17.2	500	139.28			17	17.2	139.28	500	*
1144223868	Crago	Lori	Cadillac	MI	26	Family Practice	S	Paroxetine Er	Paroxetine Hcl	21	39	1170	5725.44			21	39	5725.44	1170	*
1144223868	Crago	Lori	Cadillac	MI	26	Family Practice	S	Paroxetine Hcl	Paroxetine Hcl	15	35.2	1055	204.79			15	35.2	204.79	1055	*
1144224080	Pennington	Robert	Durham	NC	37	Internal Medicine	S	Paroxetine Hcl	Paroxetine Hcl	45	67.3	2017	584.99			32	54	434.68	1620	*
1144224528	Sarche	Robert	Conifer	CO	8	Family Practice	S	Paroxetine Hcl	Paroxetine Hcl	43	83	2490	373.76	11	#					*
1144224551	Stone	Eileen	Syracuse	NY	36	Internal Medicine	S	Paroxetine Hcl	Paroxetine Hcl	55	107	3190	357.16			55	107	357.16	3190	*
1144224619	Neu	Steven	Green Bay	WI	55	Nephrology	S	Paroxetine Hcl	Paroxetine Hcl	11	15	434	94.99		*					*
1144224700	Wildern	Steven	Hastings	MI	26	Internal Medicine	S	Paroxetine Hcl	Paroxetine Hcl	42	76	2280	464.63			42	76	464.63	2280	*
1144224890	Klein	Steven	Winston-Salem	NC	37	Internal Medicine	S	Paroxetine Hcl	Paroxetine Hcl	38	108	3240	636.35			38	108	636.35	3240	*
1144225038	Ribot Ruiz	Salvador	Carolina	PR	72	General Practice	S	Paroxetine Hcl	Paroxetine Hcl	42	52	1560	324.17			27	33	227.19	990	*
1144225053	Tawil	Camille	Baltimore	MD	24	Internal Medicine	S	Paroxetine Hcl	Paroxetine Hcl	15	37	1110	225.24		#					*
1144225111	Rankin	Rebecca	Richmond	KY	21	Physician Assistant	S	Paroxetine Hcl	Paroxetine Hcl	35	63	1890	416.78		*					*
1144225277	Elward	Kurtis	Charlottesville	VA	51	Family Practice	S	Paroxetine Hcl	Paroxetine Hcl	19	39	1170	280.42		#					*
1144225657	Baldock	Kimberly	Ashland	KY	21	Internal Medicine	S	Paroxetine Hcl	Paroxetine Hcl	25	55	1650	413.64		#					*
1144225921	Countiss	John	Grants Pass	OR	41	Internal Medicine	S	Paroxetine Hcl	Paroxetine Hcl	48	82	2444	339.57			37	71	293.19	2114	*
1144226010	Valentin-Stone	Paul	Jacksonville	AR	5	Internal Medicine	S	Paroxetine Hcl	Paroxetine Hcl	40	74	2220	308.64			20	36	116.19	1080	*
1144226176	Baluyot	Mildred	Springfield	MO	29	Psychiatry & Neurology	T	Paroxetine Hcl	Paroxetine Hcl	12	12.2	366	71.4			0	0	0	0	#
1144226465	Hopkins	Tamara	Columbia	MO	29	Hematology-Oncology	S	Paroxetine Hcl	Paroxetine Hcl	12	12	360	84.07		#					*
1144226523	Markovitz	Bruce	Lafayette Hill	PA	42	Ophthalmology	S	Paroxetine Hcl	Paroxetine Hcl	12	12	360	124.2			0	0	0	0	#
1144226671	Massoud	Samuel	Johnstown	PA	42	Internal Medicine	S	Paroxetine Hcl	Paroxetine Hcl	87	177	5274	1234.63	20		74	158	1122.29	4740	#
1144226879	Williams	Russell	Stafford	VA	51	Family Practice	S	Paroxetine Hcl	Paroxetine Hcl	21	41	1230	510.62		#					*
1144227026	Ismail	Asad	Louisville	KY	21	Psychiatry	S	Paroxetine Hcl	Paroxetine Hcl	38	38	1086	337.71	14		26	26	288.75	741	#
1144227125	Robbins	Jeffrey	Hartford	CT	9	Internal Medicine	S	Paroxetine Hcl	Paroxetine Hcl	52	52	1524	668.34		#					*
1144227372	Abundis	Rebecca	Monterey	CA	6	Internal Medicine	S	Paroxetine Hcl	Paroxetine Hcl	23	52	1560	494.58			23	52	494.58	1560	*
1144227638	Gatiwala	Indravadan	Lumberton	NC	37	Neurology	S	Paroxetine Hcl	Paroxetine Hcl	12	12	360	48.17		*					*
1144227653	Richmond	Mark	Petoskey	MI	26	Internal Medicine	S	Paroxetine Hcl	Paroxetine Hcl	39	88.9	2643	517.91			39	88.9	517.91	2643	*
1144227679	Steinberg	Leon	Santa Ana	CA	6	Internal Medicine	S	Paroxetine Hcl	Paroxetine Hcl	17	33	972	135.94			17	33	135.94	972	*
1144227869	Mercado	Luis	San German	PR	72	Internal Medicine	S	Paroxetine Hcl	Paroxetine Hcl	23	25	695	161.33			23	25	161.33	695	*
1144228131	Timson	Katrina	Newark	OH	39	Family Practice	S	Paroxetine Hcl	Paroxetine Hcl	139	185.3	5528	1303.7	23		75	111	788.03	3303	#
1144228164	Woods	Rebekah	Louisville	KY	21	Neurology	S	Paroxetine Hcl	Paroxetine Hcl	20	30.1	902	158.33		*					*
1144228339	Acuff	Jessica	Washburn	TN	47	Nurse Practitioner	S	Paroxetine Hcl	Paroxetine Hcl	76	90	2700	818.23			53	59	492.3	1770	*
1144228347	Sinha	Rajiv	Raymondville	TX	48	Family Practice	S	Paroxetine Hcl	Paroxetine Hcl	44	44	1320	195.74			17	17	67.13	510	*
1144228362	Baldinger	David	Fort Myers	FL	12	Rheumatology	S	Paroxetine Hcl	Paroxetine Hcl	13	21	630	154.54			13	21	154.54	630	*
1144228453	Nikoula	Jawdat	Irwin	PA	42	Family Practice	S	Paroxetine Hcl	Paroxetine Hcl	38	58	1635	453.1	12		38	58	453.1	1635		12
1144228784	Hopkins	Ronald	Oklahoma City	OK	40	Family Practice	S	Paroxetine Hcl	Paroxetine Hcl	52	106	3180	544.01	11	#					*
1144229113	Mcphee	Walter	Willimantic	CT	9	Internal Medicine	S	Paroxetine Hcl	Paroxetine Hcl	44	116	3480	791.3	14	#					#
1144229360	Rice	Marcus	Norfolk	VA	51	Neurology	S	Paroxetine Hcl	Paroxetine Hcl	23	25	750	217.44		*					*
1144229519	Farias	Shobha	Whiteville	NC	37	Internal Medicine	S	Paroxetine Hcl	Paroxetine Hcl	13	13	326	94.4			13	13	94.4	326	*
1144229592	Marxer	Frank	Atlanta	GA	13	Internal Medicine	S	Paroxetine Hcl	Paroxetine Hcl	26	60	1800	422.14			26	60	422.14	1800	*
1144229659	George	William	Nederland	TX	48	Internal Medicine	S	Paroxetine Hcl	Paroxetine Hcl	121	143	3927	1182.34	19		106	112	1022.39	3080	#
1144229766	Thomas	John	El Paso	TX	48	Family Practice	S	Paroxetine Er	Paroxetine Hcl	12	12	360	1470.76			12	12	1470.76	360	*
1144229766	Thomas	John	El Paso	TX	48	Family Practice	S	Paroxetine Hcl	Paroxetine Hcl	14	38	1140	248.99			14	38	248.99	1140	*
1144230053	Grewal	Sajot	Corte Madera	CA	6	Internal Medicine	S	Paroxetine Hcl	Paroxetine Hcl	28	38	1140	414.56			28	38	414.56	1140	*
1144230152	Baguio Ngo	Emelie	Lancaster	CA	6	Family Practice	S	Paroxetine Hcl	Paroxetine Hcl	37	116.7	3500	646.5	15	#					#
1144230269	Nido Nylund	Roque	Guayama	PR	72	Internal Medicine	S	Paroxetine Hcl	Paroxetine Hcl	11	31	930	145.92		*					*
1144230335	Leung	Dominic	Aurora	IL	17	Internal Medicine	S	Paroxetine Hcl	Paroxetine Hcl	34	53	1574	289.33			34	53	289.33	1574	*
1144230533	Chavier Roper	Rolance	San Juan	PR	72	Internal Medicine	S	Paroxetine Hcl	Paroxetine Hcl	37	65	1950	329.73	18		37	65	329.73	1950		18
1144231267	Misak	James	Cleveland	OH	39	Family Practice	S	Paroxetine Hcl	Paroxetine Hcl	28	48	1440	461.67		#					*
1144231457	Kim	Joohahn	Manchester	NH	33	Internal Medicine	S	Paroxetine Hcl	Paroxetine Hcl	30	68	2040	409.6	11	#					*
1144231986	Cohen	Phillip	Laguna Hills	CA	6	Psychiatry	S	Paroxetine Hcl	Paroxetine Hcl	22	22	645	299.41			11	11	241.03	315	*
1144232117	Mcmahon	Scott	Saratoga Springs	NY	36	Psychiatry	S	Paroxetine Hcl	Paroxetine Hcl	57	62	1824	613.43		*					*
1144232257	Chernov	Valeriy	Brooklyn	NY	36	Psychiatry	S	Paroxetine Er	Paroxetine Hcl	17	17	510	2213.23			17	17	2213.23	510	*
1144232257	Chernov	Valeriy	Brooklyn	NY	36	Psychiatry	S	Paroxetine Hcl	Paroxetine Hcl	103	103	3075	644.01	15		74	74	361.85	2205	*
1144232257	Chernov	Valeriy	Brooklyn	NY	36	Psychiatry	S	Paxil Cr	Paroxetine Hcl	13	13	390	2485.37			13	13	2485.37	390	*
1144232265	Johnston	Michael	Dallas	TX	48	Internal Medicine	S	Paroxetine Hcl	Paroxetine Hcl	28	62	1860	536.14			28	62	536.14	1860	*
1144232281	Townsend	David	Athens	GA	13	Internal Medicine	S	Paroxetine Hcl	Paroxetine Hcl	36	82	2460	641.1			36	82	641.1	2460	*
1144232349	Mahdyoon	Mani	Lodi	CA	6	Internal Medicine	S	Paroxetine Hcl	Paroxetine Hcl	33	63	1863	464.14			33	63	464.14	1863	*
1144232406	Smuckler	Aaron	Pittsburgh	PA	42	Internal Medicine	S	Paroxetine Hcl	Paroxetine Hcl	23	35	1050	298.08			23	35	298.08	1050	*
1144232505	Schmitt	Robert	Grand Rapids	MI	26	Physician Assistant	S	Paroxetine Hcl	Paroxetine Hcl	101	121	3577	829.12	17		54	66	482.37	1961	*
1144233016	Groves	Roger	Paoli	PA	42	Family Practice	S	Paroxetine Hcl	Paroxetine Hcl	12	22	660	92.4			12	22	92.4	660	*
1144233206	Borie	Kenneth	Randolph	VT	50	Family Practice	S	Paroxetine Hcl	Paroxetine Hcl	32	90.1	2698	638.77	11	#					*
1144233420	Nifenecker	Susan	Seaford	NY	36	Nurse Practitioner	S	Paroxetine Hcl	Paroxetine Hcl	183	183	5486	2163.75	24		34	34	451.8	1020	*
1144234634	Molinaro	Michael	Glen Ridge	NJ	34	Internal Medicine	S	Paroxetine Hcl	Paroxetine Hcl	51	102	3060	652.18	11		51	102	652.18	3060		11
1144234709	Morey	John	Huntington Beach	CA	6	Internal Medicine	S	Paroxetine Hcl	Paroxetine Hcl	12	22	660	207.13			12	22	207.13	660	*
1144236167	Glass	Cynthia	Kansas City	MO	29	Internal Medicine	S	Paroxetine Hcl	Paroxetine Hcl	38	66	1980	338.57			38	66	338.57	1980	*
1144236233	Shah	Dipeshkumar	Northbrook	IL	17	Internal Medicine	S	Paroxetine Hcl	Paroxetine Hcl	19	27	778	509.69			19	27	509.69	778	*
1144236266	Nguyen	Holly	Wilmington	MA	25	Physician Assistant	S	Paroxetine Hcl	Paroxetine Hcl	18	26	780	238.48		*					*
1144236290	Meyer	Paul	Saginaw	MI	26	Family Practice	S	Paroxetine Hcl	Paroxetine Hcl	43	65	1950	295.5			0	0	0	0	#
1144237215	Johnson	Carl	Beverly	MA	25	Internal Medicine	S	Paroxetine Hcl	Paroxetine Hcl	12	12	360	151.01			12	12	151.01	360	*
1144237371	Hill	Edward	Alexander City	AL	1	Internal Medicine	S	Paroxetine Hcl	Paroxetine Hcl	108	224	6720	1014.57	28	#					#
1144237413	Cann	Stephen	Northbrook	IL	17	Psychiatry	S	Paroxetine Hcl	Paroxetine Hcl	26	70	2100	430.4		#					*
1144237470	Hakim	Mohamad	Dearborn	MI	26	General Surgery	S	Paroxetine Hcl	Paroxetine Hcl	11	11	330	41.17			0	0	0	0	#
1144237801	Barsanti	John	Saint Paul	MN	27	Family Practice	S	Paroxetine Hcl	Paroxetine Hcl	28	52	1560	295.99		#					*
1144237942	Thomas	George	Beaumont	TX	48	Internal Medicine	S	Paroxetine Hcl	Paroxetine Hcl	12	34	1020	214.78			12	34	214.78	1020	*
1144238197	Perez Santiago	Angel	Caguas	PR	72	General Practice	S	Paroxetine Hcl	Paroxetine Hcl	24	24	720	154.96			13	13	85.44	390	*
1144238312	Goldberg	Mark	Mesa	AZ	4	Family Practice	S	Paroxetine Hcl	Paroxetine Hcl	18	30	900	180.13		#					*
1144238510	Rajapuram	Gurunath	Antioch	CA	6	Cardiovascular Disease (Cardiology)	S	Paroxetine Hcl	Paroxetine Hcl	12	12	360	65.07			12	12	65.07	360	*
1144238551	Gallant	James	Corvallis	OR	41	Internal Medicine	S	Paroxetine Hcl	Paroxetine Hcl	36	50.2	1493	684.76		#					*
1144239054	Jensen	Kristopher	Berlin	VT	50	Family Practice	S	Paroxetine Hcl	Paroxetine Hcl	32	94	2820	577.68	11	#					*
1144239096	Miller	John	New Lexington	OH	39	Nurse Practitioner	S	Paroxetine Hcl	Paroxetine Hcl	67	79	2370	519.08	13		22	34	248.79	1020	*
1144239187	Montana-Hernandez	Mauricio	Lakeland	FL	12	Internal Medicine	S	Paroxetine Hcl	Paroxetine Hcl	12	12	336	109.84			12	12	109.84	336	*
1144239229	Berends	Jennifer	Shattuck	OK	40	Family Practice	S	Paroxetine Hcl	Paroxetine Hcl	37	58	1695	247.83		#					*
1144239278	Capelli	A	Kenosha	WI	55	Internal Medicine	S	Paroxetine Hcl	Paroxetine Hcl	20	54	1620	495.95			20	54	495.95	1620	*
1144239369	Ajmere	Kishor	Joliet	IL	17	Internal Medicine	S	Paroxetine Er	Paroxetine Hcl	11	11	330	1367.54			11	11	1367.54	330	*
1144239369	Ajmere	Kishor	Joliet	IL	17	Internal Medicine	S	Paroxetine Hcl	Paroxetine Hcl	25	63	1890	527.08			14	42	325.92	1260	*
1144239385	Walter	Elizabeth	Billings	MT	30	Psychiatry	S	Paroxetine Hcl	Paroxetine Hcl	32	38.4	1151	153.04		*					*
1144239450	Voreis	Jeffrey	Wetumpka	AL	1	Internal Medicine	S	Paroxetine Hcl	Paroxetine Hcl	45	47	1410	325.71		*					*
1144239559	Gordon	James	West Bloomfield	MI	26	Infectious Disease	S	Paroxetine Hcl	Paroxetine Hcl	15	27	810	196.11			15	27	196.11	810	*
1144239765	Potts	Janell	Zanesville	OH	39	Nurse Practitioner	S	Paroxetine Hcl	Paroxetine Hcl	31	47	1410	360.96		#					*
1144240078	Hurt	Tiffany	Eden Prairie	MN	27	Physician Assistant	S	Paroxetine Er	Paroxetine Hcl	13	13	390	652.12			0	0	0	0	#
1144240292	Allen	David	Longmeadow	MA	25	Nurse Practitioner	S	Paroxetine Hcl	Paroxetine Hcl	14	42	1260	220.48		*					*
1144240375	Lynch	Patrick	East Wenatchee	WA	53	Internal Medicine	S	Paroxetine Hcl	Paroxetine Hcl	46	94	2820	698.61			46	94	698.61	2820	*
1144241126	Rahim	Fareha	Athens	GA	13	Gastroenterology	S	Paroxetine Hcl	Paroxetine Hcl	55	95	2850	994.82		#					*
1144241233	Yin	Arthur	Richmond	KY	21	Internal Medicine	S	Paroxetine Hcl	Paroxetine Hcl	34	54	1620	491.42			16	30	322.72	900	*
1144241886	Phillips	Susan	Boston	MA	25	Internal Medicine	S	Paroxetine Hcl	Paroxetine Hcl	11	11	330	41.54			11	11	41.54	330	*
1144242090	Anukwu	Linus	Urbana	IL	17	Family Practice	S	Paroxetine Hcl	Paroxetine Hcl	15	23	690	238.69			0	0	0	0	#
1144242579	Connelly	Darcy	Kremmling	CO	8	Physician Assistant	S	Paroxetine Hcl	Paroxetine Hcl	16	24	720	106.12			16	24	106.12	720	*
1144242645	Gordon	Richard	Northridge	CA	6	Gastroenterology	S	Paroxetine Hcl	Paroxetine Hcl	27	27.2	734	181.69			27	27.2	181.69	734	*
1144242835	Ryan	Maureen	Louisville	KY	21	Internal Medicine	S	Paroxetine Hcl	Paroxetine Hcl	11	31	930	131.72		*					*
1144242892	Kannout	Fareed	Fort Smith	AR	5	Internal Medicine	S	Paroxetine Hcl	Paroxetine Hcl	20	50	1500	241.57			20	50	241.57	1500	*
1144242892	Kannout	Fareed	Fort Smith	AR	5	Internal Medicine	S	Paxil	Paroxetine Hcl	11	11	330	1933.15			11	11	1933.15	330	*
1144242918	Mings	William	Anna	IL	17	Psychiatry	S	Paroxetine Hcl	Paroxetine Hcl	26	44.3	1328	257.52		*					*
1144242983	Werner	Sharon	Baton Rouge	LA	22	Family Practice	S	Paroxetine Hcl	Paroxetine Hcl	13	21	630	97		*					*
1144243007	Thibodeaux	John	Erath	LA	22	Family Practice	S	Paroxetine Hcl	Paroxetine Hcl	77	126	3716	714.81	16		53	72	404.65	2128	*
1144243031	Jost	Barbara	Chesterfield	MO	29	Allergy/ Immunology	S	Paroxetine Hcl	Paroxetine Hcl	20	34	1020	156.76			20	34	156.76	1020	*
1144243205	Wade	Michael	Gilbert	AZ	4	Family Practice	S	Paroxetine Hcl	Paroxetine Hcl	45	81	2430	662.24		#					*
1144243510	Chokshi	Parag	Sun City	AZ	4	Gastroenterology	S	Paroxetine Hcl	Paroxetine Hcl	164	294	8805	1811.22	58		153	271	1601.62	8115	#
1144243692	Penniston	Timothy	Gillette	WY	56	Nurse Practitioner	S	Paroxetine Hcl	Paroxetine Hcl	26	34	1020	323.06		#					*
1144243783	Verma	Ranjana	Bel Air	MD	24	Psychiatry	S	Paroxetine Hcl	Paroxetine Hcl	11	11	330	86.9			11	11	86.9	330	*
1144244096	Yeung	Yvonne	Oakland	CA	6	Internal Medicine	S	Paroxetine Hcl	Paroxetine Hcl	37	59	1770	397.69			37	59	397.69	1770	*
1144244138	Hollis	Jeffrey	Geneva	NE	31	Family Practice	S	Paroxetine Hcl	Paroxetine Hcl	18	32	960	168.76			18	32	168.76	960	*
1144244286	White	Chester	Tupelo	MS	28	Obstetrics & Gynecology	S	Paroxetine Hcl	Paroxetine Hcl	15	26	780	84.4			15	26	84.4	780	*
1144244385	Barcelo-Miller	Andres	Caguas	PR	72	Internal Medicine	S	Paroxetine Hcl	Paroxetine Hcl	20	22	660	119.02			20	22	119.02	660	*
1144244401	Rachbeisel	Jill	Baltimore	MD	24	Psychiatry	S	Paroxetine Hcl	Paroxetine Hcl	19	19	570	123.41		*					*
1144244500	Levandowski	Sharon	West Branch	MI	26	Hematology-Oncology	S	Paroxetine Hcl	Paroxetine Hcl	22	30	900	186.99			22	30	186.99	900	*
1144244625	Fatemi	Zia	Lake Mary	FL	12	Internal Medicine	S	Paroxetine Hcl	Paroxetine Hcl	28	54	1620	272.07		#					*
1144244963	Encarnacion	Janet	Brockton	MA	25	Family Practice	S	Paroxetine Hcl	Paroxetine Hcl	29	55	1650	296.69		#					*
1144245077	Fritz	Kimberlee	Olivehurst	CA	6	Nurse Practitioner	S	Paroxetine Hcl	Paroxetine Hcl	21	21	630	106.74		*					*
1144245218	Sherman	Teresa	Flint	MI	26	Family Practice	S	Paroxetine Hcl	Paroxetine Hcl	12	30	900	184.35			0	0	0	0	#
1144245366	Nguyen	Tuan	Murrieta	CA	6	Family Practice	S	Paroxetine Hcl	Paroxetine Hcl	29	39	1170	285.14			29	39	285.14	1170	*
1144245481	Fernbach	Harvey	Berwyn Heights	MD	24	Psychiatry	S	Paroxetine Er	Paroxetine Hcl	12	12	360	1549.32			12	12	1549.32	360	*
1144245523	Patterson	Angela	Puxico	MO	29	Internal Medicine	S	Paroxetine Hcl	Paroxetine Hcl	111	147	4335	912.95	19		73	107	707.98	3135	#
1144245523	Patterson	Angela	Puxico	MO	29	Internal Medicine	S	Paxil Cr	Paroxetine Hcl	12	12	360	2107.52			12	12	2107.52	360	*
1144245556	Huang	Peter	Hollister	CA	6	Psychiatry	S	Paroxetine Hcl	Paroxetine Hcl	12	12	330	154.54		*					*
1144245861	Taylor	Craig	Cabot	PA	42	Psychiatry & Neurology	T	Paroxetine Hcl	Paroxetine Hcl	13	13	364	98.05			0	0	0	0	#
1144245945	Lindamood	Ronald	Greenville	SC	45	Internal Medicine	S	Paroxetine Hcl	Paroxetine Hcl	16	28	840	176.57			16	28	176.57	840	*
1144246042	Shaker	Safwat	Hackensack	NJ	34	Internal Medicine	S	Paroxetine Hcl	Paroxetine Hcl	51	53	1455	445.29		#					*
1144246380	Buchowski	Katherine	Saint Louis	MO	29	Psychiatry	S	Paroxetine Hcl	Paroxetine Hcl	12	20	600	205.41		*					*
1144246414	Maravel	Paul	Brooklyn	NY	36	Internal Medicine	S	Paroxetine Hcl	Paroxetine Hcl	47	71	2130	506.67	11		47	71	506.67	2130		11
1144246620	Pritt	Terry	Baltimore	MD	24	Psychiatry	S	Paroxetine Hcl	Paroxetine Hcl	26	36	1080	399.73		*					*
1144246844	Strand	Deborah	Wyoming	MN	27	Family Practice	S	Paroxetine Hcl	Paroxetine Hcl	45	105	3130	802.58	14	#					#
1144247099	Pennington	Amanda	Rock Hill	SC	45	Family Practice	S	Paroxetine Hcl	Paroxetine Hcl	12	22	660	138.29		*					*
1144247628	Steinberg	Alan	Marina Del Rey	CA	6	Internal Medicine	S	Paroxetine Hcl	Paroxetine Hcl	56	84	2520	826.04		#					*
1144248402	Ure	Herbert	Lafayette	CA	6	Family Practice	S	Paroxetine Hcl	Paroxetine Hcl	51	93	2790	664.69			51	93	664.69	2790	*
1144248410	De Jesus	Violeta	Los Angeles	CA	6	Internal Medicine	S	Paroxetine Hcl	Paroxetine Hcl	18	24	720	90.89		#					*
1144248501	Glover	Katrina	Tyler	TX	48	Hematology-Oncology	S	Paroxetine Hcl	Paroxetine Hcl	12	12	360	36.84			0	0	0	0	#
1144248550	Norsen	Jason	Bellevue	WA	53	Internal Medicine	S	Paroxetine Hcl	Paroxetine Hcl	12	26	752	337.23			12	26	337.23	752	*
1144248758	Arai	Norman	Redding	CA	6	Family Practice	S	Paroxetine Hcl	Paroxetine Hcl	46	84	2520	498.9			46	84	498.9	2520	*
1144248782	Bowers	William	Athens	TN	47	Family Practice	S	Paroxetine Hcl	Paroxetine Hcl	22	22	647	191.69		*					*
1144248816	Yunis	Muhammad	Orangeburg	SC	45	Internal Medicine	S	Paroxetine Hcl	Paroxetine Hcl	19	27	810	294.6		#					*
1144249012	Virtusio	Lourdes	Pensacola	FL	12	Family Practice	S	Paroxetine Er	Paroxetine Hcl	12	12	360	1431			12	12	1431	360	*
1144249012	Virtusio	Lourdes	Pensacola	FL	12	Family Practice	S	Paroxetine Hcl	Paroxetine Hcl	46	114	3420	837.25	13		27	63	499.13	1890	*
1144249202	Whinery	Frederic	San Francisco	CA	6	Internal Medicine	S	Paroxetine Hcl	Paroxetine Hcl	25	69	2070	495.14		#					*
1144249327	Bautista	Martin	Guymon	OK	40	Internal Medicine	S	Paroxetine Hcl	Paroxetine Hcl	14	16	480	46.72			14	16	46.72	480	*
1144249731	Wolf	James	Lancaster	PA	42	Family Practice	S	Paroxetine Hcl	Paroxetine Hcl	18	44	1320	212.09			18	44	212.09	1320	*
1144249871	Ho	Vincent	Rosemead	CA	6	Family Practice	S	Paroxetine Hcl	Paroxetine Hcl	47	47	1410	331.61			47	47	331.61	1410	*
1144250085	Niehus	Douglas	Tigard	OR	41	Family Practice	S	Paroxetine Hcl	Paroxetine Hcl	11	19.2	576	97.01		*					*
1144250135	Gerbig	Ralph	Dawson	MN	27	Family Practice	S	Paroxetine Hcl	Paroxetine Hcl	12	12.2	356	86.2			12	12.2	86.2	356	*
1144250184	Japra	Romesh	Fremont	CA	6	Internal Medicine	S	Paroxetine Hcl	Paroxetine Hcl	34	44.1	1323	368.83			18	28	222.39	840	*
1144250234	Bhat	Suman	Tampa	FL	12	Psychiatry	S	Paroxetine Hcl	Paroxetine Hcl	100	111	3330	1150.68	17		43	45	770.43	1350	*
1144250341	Chaim	Hana	Ormond Beach	FL	12	Allergy/ Immunology	S	Paroxetine Hcl	Paroxetine Hcl	18	28	840	125.05		#					*
1144250663	Caudill	Fred	Matthews	NC	37	Psychiatry & Neurology	T	Paroxetine Hcl	Paroxetine Hcl	20	40	1200	433.44			20	40	433.44	1200	*
1144250689	Booth	David	Greenwood	IN	18	Family Practice	S	Paroxetine Hcl	Paroxetine Hcl	106	184	5520	1233.6	19		79	143	952.3	4290	#
1144250986	Bocianoski	Dawn	Clairton	PA	42	Nurse Practitioner	S	Paroxetine Hcl	Paroxetine Hcl	81	109	3247	937.32	18	#					#
1144251018	Shoyer	Darren	Peachtree City	GA	13	Internal Medicine	S	Paroxetine Hcl	Paroxetine Hcl	24	70	2100	520.07		#					*
1144251067	Bolivar	Samuel	San Bernardino	CA	6	Internal Medicine	S	Paroxetine Hcl	Paroxetine Hcl	23	41	1230	257.82		#					*
1144251075	Jeong	Mike	Las Vegas	NV	32	Geriatric Medicine	S	Paroxetine Hcl	Paroxetine Hcl	22	22	660	217.91			22	22	217.91	660	*
1144251166	Malcolm	Harry	Hayward	WI	55	Family Practice	S	Paroxetine Hcl	Paroxetine Hcl	61	77.1	1953	669.84		#					*
1144251315	Tayyib	Zahida	Mountain View	CA	6	Psychiatry	S	Paroxetine Hcl	Paroxetine Hcl	15	29	870	284.46			15	29	284.46	870	*
1144251372	Cuadra	Ricardo	Houston	TX	48	Internal Medicine	S	Paroxetine Hcl	Paroxetine Hcl	20	56	1680	367.14		#					*
1144251398	Bathula	Sailatha	Gastonia	NC	37	Internal Medicine	S	Paroxetine Hcl	Paroxetine Hcl	22	38	1140	312.66		#					*
1144251497	Ang	Roger	Roseville	CA	6	Family Practice	S	Paroxetine Hcl	Paroxetine Hcl	26	60	1800	596.61			26	60	596.61	1800	*
1144251778	Evans	S Karen	Albuquerque	NM	35	Family Practice	S	Paroxetine Hcl	Paroxetine Hcl	21	43	1290	351.75		#					*
1144251810	Bodlak	Brandon	Gainesville	FL	12	Family Practice	S	Paroxetine Hcl	Paroxetine Hcl	12	30	900	193.25		*					*
1144252099	Smith	Dean	Grangeville	ID	16	Family Practice	S	Paroxetine Hcl	Paroxetine Hcl	25	48.2	1445	187.22		#					*
1144252248	Connor	Maria	Braintree	MA	25	Internal Medicine	S	Paroxetine Hcl	Paroxetine Hcl	39	47	1402	259.49			39	47	259.49	1402	*
1144252552	Schwartzman	Ilya	Columbus	IN	18	Family Practice	S	Paroxetine Hcl	Paroxetine Hcl	43	89	2670	641.87		#					*
1144252610	Taubin	Rhonda	Atlanta	GA	13	Physical Medicine and Rehabilitation	S	Paroxetine Hcl	Paroxetine Hcl	26	26.2	786	124.82			0	0	0	0	#
1144252735	Certain	Marsha	Brunswick	GA	13	Cardiovascular Disease (Cardiology)	S	Paroxetine Hcl	Paroxetine Hcl	22	42	1260	488.88			22	42	488.88	1260	*
1144252800	Quan	Lawrence	Trinity	TX	48	Family Practice	S	Paroxetine Hcl	Paroxetine Hcl	29	39	1150	256.3		#					*
1144252909	Nassar	Waddah	Oklahoma City	OK	40	Family Practice	S	Paroxetine Hcl	Paroxetine Hcl	71	75	1617	696.65			57	61	540.11	1220	*
1144253113	Magnine	Nancy	Luck	WI	55	Physician Assistant	S	Paroxetine Hcl	Paroxetine Hcl	11	31	930	105.28		*					*
1144253212	Chelli	Hephzibah	Waterloo	IA	19	Family Practice	S	Paroxetine Hcl	Paroxetine Hcl	44	72.2	2165	645.18	11		33	61	534.18	1830	*
1144253394	Alvis	Amy	Bluefield	VA	51	Physician Assistant	S	Paroxetine Hcl	Paroxetine Hcl	37	55	1650	326.55			19	31	201.85	930	*
1144253790	Aragon	Leah	Greenville	SC	45	Family Practice	S	Paroxetine Hcl	Paroxetine Hcl	18	30	900	244.27		#					*
1144253873	Hanusa	Terry	Glenview	IL	17	Psychiatry	S	Paroxetine Er	Paroxetine Hcl	21	21	630	2514.07			21	21	2514.07	630	*
1144253873	Hanusa	Terry	Glenview	IL	17	Psychiatry	S	Paroxetine Hcl	Paroxetine Hcl	19	21	630	308.46			19	21	308.46	630	*
1144254061	Overman	Dorothy	New Braunfels	TX	48	Family Practice	S	Paroxetine Hcl	Paroxetine Hcl	29	61	1830	343.71			29	61	343.71	1830	*
1144254095	Ausiello	Domenico	Greenville	MI	26	Family Practice	S	Paroxetine Hcl	Paroxetine Hcl	56	83	2490	1097.71		#					*
1144254251	Chambers	Donald	Fort Smith	AR	5	Psychiatry	S	Paroxetine Hcl	Paroxetine Hcl	130	139.3	4164	1028.12	17		26	32.6	219.51	963	*
1144254251	Chambers	Donald	Fort Smith	AR	5	Psychiatry	S	Pexeva	Paroxetine Mesylate	32	32	960	10854.1			12	12	4204.68	360	*
1144254350	Muse	Brett	St George	UT	49	Family Practice	S	Paroxetine Hcl	Paroxetine Hcl	30	68	2040	420.33			17	43	270.8	1290	*
1144254582	Robine	Virginia	Independence	MO	29	Family Practice	S	Paroxetine Hcl	Paroxetine Hcl	84	98	2940	727.97	12	#					#
1144254590	Agzarian	Anita	Los Angeles	CA	6	Internal Medicine	S	Paroxetine Hcl	Paroxetine Hcl	17	47.7	1430	294.22			17	47.7	294.22	1430	*
1144254681	Johnson	Linda	Edina	MN	27	Family Practice	S	Paroxetine Hcl	Paroxetine Hcl	40	85	2550	745.65		#					*
1144255019	Tran	Mary	Garden Grove	CA	6	Family Practice	S	Paroxetine Hcl	Paroxetine Hcl	13	13	390	41.48		*					*
1144255233	Baker	Tahirih	Houston	TX	48	Family Practice	S	Paroxetine Hcl	Paroxetine Hcl	27	31	930	142.44			27	31	142.44	930	*
1144255506	Madura	Paul	Hampton	NJ	34	Family Practice	S	Paroxetine Hcl	Paroxetine Hcl	11	27	794	152.83			11	27	152.83	794	*
1144255571	Enns	Wayne	Paris	AR	5	Family Practice	S	Paroxetine Hcl	Paroxetine Hcl	47	57	1638	358.45			47	57	358.45	1638	*
1144256066	Crawford	Patricia	Greenville	SC	45	Internal Medicine	S	Paroxetine Hcl	Paroxetine Hcl	48	72	2159	701.53		#					*
1144256157	King	James	Selmer	TN	47	Family Practice	S	Paroxetine Hcl	Paroxetine Hcl	276	304	6030	2046.57	25		214	236	1668.29	5053	#
1144256306	Haldipur	Namrata	Camp Hill	PA	42	Internal Medicine	S	Paroxetine Hcl	Paroxetine Hcl	28	52	1560	414.89			12	32	356.76	960	*
1144256728	Hendrick	Jennifer	Fort Collins	CO	8	Internal Medicine	S	Paroxetine Hcl	Paroxetine Hcl	27	35	1050	183.92			27	35	183.92	1050	*
1144257080	Nelson	Ernest	Albany	GA	13	Physician Assistant	S	Paroxetine Hcl	Paroxetine Hcl	13	17.2	516	123.02			13	17.2	123.02	516	*
1144257304	Lawrence	John	Carney's Point	NJ	34	Family Practice	S	Paroxetine Hcl	Paroxetine Hcl	13	39	1170	325.07			13	39	325.07	1170	*
1144257338	Levine	Larry	Middletown	CT	9	Family Practice	S	Paroxetine Hcl	Paroxetine Hcl	46	98	2924	853.1		#					*
1144257379	Ray	Karri	Swainsboro	GA	13	Physician Assistant	S	Paroxetine Hcl	Paroxetine Hcl	12	12	360	56.39			12	12	56.39	360	*
1144257395	Karam	Abdallah	Arlington Heights	IL	17	Internal Medicine	S	Paroxetine Hcl	Paroxetine Hcl	12	22	644	263.48			12	22	263.48	644	*
1144257437	Rebelsky	Michelle	Grinnell	IA	19	Family Practice	S	Paroxetine Hcl	Paroxetine Hcl	13	35	1050	197.93		#					*
1144257486	Marianella	Larry	Santa Rosa	CA	6	Internal Medicine	S	Paroxetine Hcl	Paroxetine Hcl	291	312	7186	2641.06	24		228	240.8	2126.19	5050	#
1144257494	Matus	Joseph	Kutztown	PA	42	Family Practice	S	Paroxetine Hcl	Paroxetine Hcl	41	68	2038	479.93		#					*
1144257569	Flores-Iglesias	Carlos	Hialeah	FL	12	Physician Assistant	S	Paroxetine Hcl	Paroxetine Hcl	22	22	660	135.79			22	22	135.79	660	*
1144258054	Sapkin	Joshua	Los Angeles	CA	6	Internal Medicine	S	Paroxetine Hcl	Paroxetine Hcl	12	20	600	69.79		*					*
1144258070	Ward	John	Albany	OR	41	Family Practice	S	Paroxetine Hcl	Paroxetine Hcl	56	72	2160	478.61			28	38	178.6	1140	*
1144258385	Watkins	Judith	Corvallis	OR	41	Psychiatry & Neurology	T	Paroxetine Hcl	Paroxetine Hcl	11	11	330	40.85			0	0	0	0	#
1144258476	Kaul	Vanita	Valley Stream	NY	36	Internal Medicine	S	Paroxetine Hcl	Paroxetine Hcl	25	53	1590	322.41			25	53	322.41	1590	*
1144258534	Ludwig	Jason	Boise	ID	16	Family Practice	S	Paroxetine Hcl	Paroxetine Hcl	89	101	2877	1150.52	13		66	78	791.84	2238	#
1144258716	Dworzynski	Christine	Hibbing	MN	27	Nurse Practitioner	S	Paroxetine Hcl	Paroxetine Hcl	13	29	870	290.53		*					*
1144258765	Pavliscak	Jill	Half Moon Bay	CA	6	Family Practice	S	Paroxetine Hcl	Paroxetine Hcl	55	67	2010	959.29			55	67	959.29	2010	*
1144258880	Brosanders	Daryll	Crownpoint	NM	35	Family Practice	S	Paroxetine Hcl	Paroxetine Hcl	55	59	1770	447.55			55	59	447.55	1770	*
1144260126	Mendez	Traceyan	Swainsboro	GA	13	Family Practice	S	Paroxetine Hcl	Paroxetine Hcl	34	74	2220	404.34			34	74	404.34	2220	*
1144260233	Pierce	Jeanne	Hudson	NY	36	Physician Assistant	S	Paroxetine Hcl	Paroxetine Hcl	17	25	750	335.74		*					*
1144260621	Surya	Ramana	Katy	TX	48	Psychiatry	S	Paroxetine Hcl	Paroxetine Hcl	11	11	330	153.82		*					*
1144261546	Switzer	Seth	Enid	OK	40	Emergency Medicine	S	Paroxetine Hcl	Paroxetine Hcl	55	91	2730	609.01	12		38	66	294.03	1980	*
1144261652	Martinson	Ron	Centerburg	OH	39	Family Practice	S	Paroxetine Hcl	Paroxetine Hcl	73	89	2670	477.62			73	89	477.62	2670	*
1144262007	Miller	James	Melbourne	FL	12	Psychiatry	S	Paroxetine Hcl	Paroxetine Hcl	90	106	3161	714.92	13		24	26	222.9	780	*
1144262528	Irby	Susan	Hardy	VA	51	Internal Medicine	S	Paroxetine Hcl	Paroxetine Hcl	61	121.1	3632	638.74	19		47	97.1	473.7	2912	#
1144263351	Irizarry-Hornedo	Jorge	Sabana Grande	PR	72	General Practice	S	Paroxetine Hcl	Paroxetine Hcl	14	36	1080	180.91			14	36	180.91	1080	*
1144263609	Husain	Arshad	Toledo	OH	39	Internal Medicine	S	Paroxetine Hcl	Paroxetine Hcl	22	22	660	103.68			22	22	103.68	660	*
1144264029	Nicolai	Michael	Denville	NJ	34	Internal Medicine	S	Paroxetine Hcl	Paroxetine Hcl	29	65.1	1878	405.47			29	65.1	405.47	1878	*
1144264037	Reeves	Talmadge	Salisbury	MD	24	Psychiatry	S	Paroxetine Hcl	Paroxetine Hcl	35	47	1410	244.62		*					*
1144264144	Schaller	Jenifer	Columbus	OH	39	Nurse Practitioner	S	Paroxetine Hcl	Paroxetine Hcl	77	125	3750	958.93	17		56	92	784.46	2760	#
1144264276	Johnson	Regina	Wheat Ridge	CO	8	Psychiatry	S	Paroxetine Hcl	Paroxetine Hcl	30	30	900	149.4			11	11	22	330	*
1144264300	Sanders	Robert	El Cajon	CA	6	Psychiatry	S	Paroxetine Er	Paroxetine Hcl	12	12	360	1496.28			0	0	0	0	#
1144264300	Sanders	Robert	El Cajon	CA	6	Psychiatry	S	Paroxetine Hcl	Paroxetine Hcl	308	328.3	9677	2473.52	25		88	88.8	824.32	2649	*
1144264458	Slandzicki	Alex	Franklin	TN	47	Family Practice	S	Paroxetine Hcl	Paroxetine Hcl	22	30	793	211.63			22	30	211.63	793	*
1144264565	Warner	Charles	Auburn	WA	53	Family Practice	S	Paroxetine Hcl	Paroxetine Hcl	35	101	3030	910.52			35	101	910.52	3030	*
1144264664	Trzesniowski	John	Philadelphia	PA	42	General Practice	S	Paroxetine Hcl	Paroxetine Hcl	19	37	1110	229.77		*					*
1144264730	David	Martha	Brockport	NY	36	Family Practice	S	Paroxetine Hcl	Paroxetine Hcl	46	101	3030	624.44	16	#					#
1144265018	Hong	Ock	Toledo	OH	39	Psychiatry	S	Paroxetine Er	Paroxetine Hcl	26	26	780	2837.55			26	26	2837.55	780	*
1144265018	Hong	Ock	Toledo	OH	39	Psychiatry	S	Paroxetine Hcl	Paroxetine Hcl	44	44	1279	398			13	13	154.15	374	*
1144265117	Vu	Nguyen	Orange City	FL	12	Internal Medicine	S	Paroxetine Hcl	Paroxetine Hcl	14	18	540	90.21		#					*
1144265562	Praderio	Nestor	Aransas Pass	TX	48	Psychiatry	S	Paroxetine Hcl	Paroxetine Hcl	63	92	2760	662.45	23		52	77	547.66	2310	#
1144265653	Pousson	Camille	Killean	TX	48	Psychiatry	S	Paroxetine Hcl	Paroxetine Hcl	33	35	1027	239.41			0	0	0	0	#
1144265877	Riedinger	Jennifer	Millersville	MD	24	Internal Medicine	S	Paroxetine Hcl	Paroxetine Hcl	21	21	555	272.97			21	21	272.97	555	*
1144266065	Madugula	Madhavi	Normal	IL	17	Family Practice	S	Paroxetine Hcl	Paroxetine Hcl	47	113	3390	770.41	14	#					#
1144266388	Richey	Jennifer	Kingwood	TX	48	Physician Assistant	S	Paroxetine Hcl	Paroxetine Hcl	13	19	570	167.31		*					*
1144266446	Harris	Stewart	Cleveland	OH	39	Psychiatry	S	Paroxetine Er	Paroxetine Hcl	12	12	360	1586.31			0	0	0	0	#
1144266446	Harris	Stewart	Cleveland	OH	39	Psychiatry	S	Paroxetine Hcl	Paroxetine Hcl	26	30	900	267.54		*					*
1144266495	Bette	Marianne	Southbury	CT	9	Family Practice	S	Paroxetine Hcl	Paroxetine Hcl	16	46	1380	404.6			16	46	404.6	1380	*
1144266594	Smith	W.	Penacook	NH	33	Family Practice	S	Paroxetine Hcl	Paroxetine Hcl	22	28	840	379.53			22	28	379.53	840	*
1144266768	Austin	Maynard	Greeneville	TN	47	Internal Medicine	S	Paroxetine Hcl	Paroxetine Hcl	28	68	2040	495.23			28	68	495.23	2040	*
1144266859	Eaton	James	Baxter Springs	KS	20	Family Practice	S	Paroxetine Hcl	Paroxetine Hcl	27	58	1740	243.72		*					*
1144266909	Lamble	Peter	Cuba	MO	29	Family Practice	S	Paroxetine Hcl	Paroxetine Hcl	28	66	1980	492.24		#					*
1144266974	Ryan	John	Lake Mary	FL	12	Internal Medicine	S	Paroxetine Hcl	Paroxetine Hcl	19	41	1230	374.64			19	41	374.64	1230	*
1144267279	Peters	Jacqueline	Smyrna	TN	47	Nurse Practitioner	S	Paroxetine Hcl	Paroxetine Hcl	20	50	1500	564.7		#					*
1144267329	Thomson	Robert	Rochester	NY	36	Internal Medicine	S	Paroxetine Hcl	Paroxetine Hcl	35	73	2190	450.68			35	73	450.68	2190	*
1144267790	Harasym	Eugene	Covington Township	PA	42	Family Practice	S	Paroxetine Hcl	Paroxetine Hcl	115	131	3854	808.78	23		91	105	649.11	3074	#
1144267808	Baker	Carol	Lakeway	TX	48	Nurse Practitioner	S	Paroxetine Hcl	Paroxetine Hcl	24	52	1560	287.2			24	52	287.2	1560	*
1144268426	Gabros	David	Brigantine	NJ	34	Internal Medicine	S	Paroxetine Hcl	Paroxetine Hcl	33	39	1170	236.05			18	18	106.06	540	*
1144268491	Brandt	Debra	Rapid City	SD	46	Physician Assistant	S	Paroxetine Hcl	Paroxetine Hcl	19	19	570	56.32		#					*
1144268616	Reichling	Robert	Lenoir	NC	37	Internal Medicine	S	Paroxetine Hcl	Paroxetine Hcl	61	139	4170	481.91	15		61	139	481.91	4170		15
1144268889	Brake	Karen	Newburgh	IN	18	Family Practice	S	Paroxetine Hcl	Paroxetine Hcl	22	52	1554	385.58		#					*
1144268947	Anwar	Farrukh	Caro	MI	26	Internal Medicine	S	Paroxetine Hcl	Paroxetine Hcl	118	128.4	3779	1302.4	26		76	84.2	771.66	2451	#
1144269150	Poulin	Lucille	Ellsworth	ME	23	Family Practice	S	Paroxetine Hcl	Paroxetine Hcl	24	24	555	334.05			24	24	334.05	555	*
1144269374	Reese	Paul	Crookston	MN	27	Physician Assistant	S	Paroxetine Hcl	Paroxetine Hcl	13	27	810	118.27			13	27	118.27	810	*
1144269861	Buck	Gregory	Bremen	IN	18	Family Practice	S	Paroxetine Hcl	Paroxetine Hcl	15	21	605	263.99			15	21	263.99	605	*
1144270448	Billal	Shazia	Shenandoah	TX	48	Family Practice	S	Paroxetine Hcl	Paroxetine Hcl	35	53	1590	535.81			19	37	297.82	1110	*
1144270588	Miller	Diane	Waterbury	CT	9	Family Practice	S	Paroxetine Hcl	Paroxetine Hcl	13	17	510	110.72			0	0	0	0	#
1144270596	Epplin	Jerome	Litchfield	IL	17	Family Practice	S	Paroxetine Hcl	Paroxetine Hcl	59	75	2239	647.49	13		59	75	647.49	2239		13
1144270604	Neal	Ralph	Grove Hill	AL	1	Family Practice	S	Paroxetine Hcl	Paroxetine Hcl	47	63	1865	351.37			32	40	226.05	1200	*
1144270737	Rees	Michael	Raleigh	NC	37	Internal Medicine	S	Paroxetine Hcl	Paroxetine Hcl	33	45	1350	260.89			33	45	260.89	1350	*
1144270976	Tran	Douglas	Naperville	IL	17	Internal Medicine	S	Paroxetine Hcl	Paroxetine Hcl	14	28	840	210.17		*					*
1144271180	Knight	George	Cincinnati	OH	39	Nurse Practitioner	S	Paroxetine Hcl	Paroxetine Hcl	31	41	1230	332.27		#					*
1144271255	Manley	James	Bethlehem	PA	42	Family Practice	S	Paroxetine Hcl	Paroxetine Hcl	40	72	2160	484.96			40	72	484.96	2160	*
1144271289	Johnson	David	Plymouth	MN	27	Family Practice	S	Paroxetine Hcl	Paroxetine Hcl	26	46	1380	251.49		*					*
1144271479	Mckeown	Karen	Fontana	CA	6	Family Practice	S	Paroxetine Hcl	Paroxetine Hcl	12	24	720	119.76			12	24	119.76	720	*
1144271917	Brum	Seth	Staten Island	NY	36	Internal Medicine	S	Paroxetine Hcl	Paroxetine Hcl	21	39	1170	294.36		#					*
1144271990	Kumar	Punit	Fond Du Lac	WI	55	Internal Medicine	S	Paroxetine Hcl	Paroxetine Hcl	25	46.2	1385	626.64			25	46.2	626.64	1385	*
1144272816	Merritt	Mona	Grand Rapids	MI	26	Family Practice	S	Paroxetine Hcl	Paroxetine Hcl	16	24	720	268.24		*					*
1144272840	Gulley	Paul	Elkin	NC	37	Internal Medicine	S	Paroxetine Hcl	Paroxetine Hcl	47	69	2059	407.63			47	69	407.63	2059	*
1144272949	Karty	David	Olathe	KS	20	Family Practice	S	Paroxetine Hcl	Paroxetine Hcl	20	60	1800	303.94			20	60	303.94	1800	*
1144273061	Todd	Paula	Woodbury	TN	47	Nurse Practitioner	S	Paroxetine Hcl	Paroxetine Hcl	23	23.3	700	446.88			11	11	101.36	330	*
1144273244	Pence	James	Wilmington	NC	37	Family Practice	S	Paroxetine Hcl	Paroxetine Hcl	17	17.2	514	173.92			17	17.2	173.92	514	*
1144273426	Viera	Eduardo	Miami	FL	12	Internal Medicine	S	Paroxetine Hcl	Paroxetine Hcl	244	290.3	8664	1830.55	38	#					#
1144273657	Bettonville	Peter	St. Louis	MO	29	Internal Medicine	S	Paroxetine Hcl	Paroxetine Hcl	29	47	1410	242.09			29	47	242.09	1410	*
1144274119	Brundle	Scott	Raleigh	NC	37	Family Practice	S	Paroxetine Hcl	Paroxetine Hcl	14	20	600	177.26			14	20	177.26	600	*
1144274275	Marshall	Don	Fort Wayne	IN	18	Addiction Medicine	S	Paroxetine Hcl	Paroxetine Hcl	21	29.2	816	155.67		#					*
1144274333	Aviles Munoz	Jose	Bayamon	PR	72	Internal Medicine	S	Paroxetine Hcl	Paroxetine Hcl	13	15	450	104.79		*					*
1144274911	Ross	Richard	Santa Monica	CA	6	Family Practice	S	Paroxetine Hcl	Paroxetine Hcl	13	17	464	51.97			13	17	51.97	464	*
1144275181	Everhart	Larry	Columbus	OH	39	Internal Medicine	S	Paroxetine Hcl	Paroxetine Hcl	15	23	690	126.59			15	23	126.59	690	*
1144275348	Wesley	Robert	Franklin	KY	21	Family Practice	S	Paroxetine Hcl	Paroxetine Hcl	95	130	3860	1156.38	19		41	68	324.17	2040	#
1144275355	Mcdougal	Pedro	Weslaco	TX	48	Internal Medicine	S	Paroxetine Hcl	Paroxetine Hcl	23	29	870	111.22		*					*
1144275363	Meadows	William	Tampa	FL	12	Pain Management	S	Paroxetine Hcl	Paroxetine Hcl	15	15	448	118.04			0	0	0	0	#
1144275413	Pickhardt	Mark	Fayetteville	AR	5	Obstetrics & Gynecology	S	Paroxetine Hcl	Paroxetine Hcl	13	13	390	184.51			13	13	184.51	390	*
1144275512	Koga	Steven	Caldwell	ID	16	Internal Medicine	S	Paroxetine Hcl	Paroxetine Hcl	53	66	1980	312.03			53	66	312.03	1980	*
1144276205	Torres	Myrka	Tucson	AZ	4	Neurology	S	Paroxetine Hcl	Paroxetine Hcl	16	22	660	76.88		*					*
1144276361	Rizvi	Zulfiqar	Palos Heights	IL	17	Internal Medicine	S	Paroxetine Hcl	Paroxetine Hcl	15	43	1274	204.99		#					*
1144276817	Moreno	Milagros	Caguas	PR	72	General Practice	S	Paroxetine Hcl	Paroxetine Hcl	55	57	1710	347.48	11	#					*
1144276890	Burrough	Kelly	Indianapolis	IN	18	Nurse Practitioner	S	Paroxetine Hcl	Paroxetine Hcl	29	38	1140	291.87		#					*
1144276908	Vannoord	Janine	Jenison	MI	26	Family Practice	S	Paroxetine Hcl	Paroxetine Hcl	20	56	1680	342.18			20	56	342.18	1680	*
1144277443	Mastakouris	Thomas	Astoria	NY	36	Internal Medicine	S	Paroxetine Hcl	Paroxetine Hcl	74	134	4020	1189.56	17	#					#
1144277476	Fishkoff	Howard	Louisville	KY	21	Psychiatry	S	Paroxetine Hcl	Paroxetine Hcl	66	72	2160	787.96	14		20	20	256.13	600	*
1144277500	Speer	Tonya	Houston	TX	48	Nurse Practitioner	S	Paroxetine Hcl	Paroxetine Hcl	14	14	420	144.82			14	14	144.82	420	*
1144278367	Ozog	Richard	Livonia	MI	26	Family Practice	S	Paroxetine Hcl	Paroxetine Hcl	31	91	2730	444.17		#					*
1144278474	Ashdown	Adrian	Hornell	NY	36	Family Practice	S	Paroxetine Hcl	Paroxetine Hcl	152	260	7800	1236.42	34		87	177	922.68	5310		23
1144278482	Finley	Brian	Bellevue	NE	31	Family Practice	S	Paroxetine Hcl	Paroxetine Hcl	17	27	810	204.02		#					*
1144278573	Roberts	Andrea	Chickasha	OK	40	Physician Assistant	S	Paroxetine Hcl	Paroxetine Hcl	20	40	1200	186.68			20	40	186.68	1200	*
1144278631	Mcdaniel	Karen	Middlesboro	KY	21	Nurse Practitioner	S	Paroxetine Er	Paroxetine Hcl	11	11	330	1499.3			0	0	0	0	#
1144278755	Vanderscoff	Jessica	Prior Lake	MN	27	Family Practice	S	Paroxetine Hcl	Paroxetine Hcl	31	75	2216	378.16	11		31	75	378.16	2216		11
1144279027	Ram	Raja	Lawrenceville	GA	13	Family Practice	S	Paroxetine Hcl	Paroxetine Hcl	23	41	1230	188.77			23	41	188.77	1230	*
1144279084	Bauknight	Gerald	Columbia	SC	45	Cardiovascular Disease (Cardiology)	S	Paroxetine Hcl	Paroxetine Hcl	12	12	360	36.84			12	12	36.84	360	*
1144279225	Gagliano-Decesare	Teresa	Delray Beach	FL	12	Hematology-Oncology	S	Paroxetine Hcl	Paroxetine Hcl	20	28	840	221.78			20	28	221.78	840	*
1144279373	Lopez	Roberto	Rowlett	TX	48	Internal Medicine	S	Paroxetine Hcl	Paroxetine Hcl	30	79	2370	726.62			30	79	726.62	2370	*
1144279761	Tower	Marne	Whitsett	NC	37	Family Practice	S	Paroxetine Hcl	Paroxetine Hcl	51	101	3010	752.72	13		51	101	752.72	3010		13
1144279977	Emerton	Jon	Watertown	NY	36	Family Practice	S	Paroxetine Hcl	Paroxetine Hcl	36	68	2038	329.35		#					*
1144280108	Perez	Ricardo	Guaynabo	PR	72	Family Practice	S	Paroxetine Hcl	Paroxetine Hcl	14	14	420	85.1			14	14	85.1	420	*
1144280348	Lock	Danny	La Verne	CA	6	Family Practice	S	Paroxetine Hcl	Paroxetine Hcl	22	46	1380	316.66		#					*
1144280413	Magnatta	Craig	Rochester Hills	MI	26	Family Practice	S	Paroxetine Hcl	Paroxetine Hcl	11	27	810	281.53		*					*
1144281122	Robertson	Glenn	Franklin	VA	51	Emergency Medicine	S	Paroxetine Hcl	Paroxetine Hcl	101	151.3	4520	1724.21	16		101	151.3	1724.21	4520		16
1144281130	Riess	Tamara	Granger	IN	18	Nurse Practitioner	S	Paroxetine Hcl	Paroxetine Hcl	24	36	1080	362.97		#					*
1144281148	Isernia	James	Martinsville	VA	51	Internal Medicine	S	Paroxetine Hcl	Paroxetine Hcl	104	166	4863	1248.9	17		60	118	911.73	3540	#
1144281171	Ohman	Allan	Richland Hills	TX	48	Pediatric Medicine	S	Paroxetine Hcl	Paroxetine Hcl	44	74	2220	539.87	11	#					*
1144281205	Anagnostis	Jim	Arlington	TX	48	Family Practice	S	Paroxetine Hcl	Paroxetine Hcl	75	125.2	3754	1151.76	14	#					#
1144281213	Lewis	Janet	North Port	FL	12	Internal Medicine	S	Paroxetine Hcl	Paroxetine Hcl	26	49.8	1494	174.82			26	49.8	174.82	1494	*
1144281288	Znidarsic	Robert	Chardon	OH	39	Family Practice	S	Paroxetine Hcl	Paroxetine Hcl	37	59	1770	347.73			37	59	347.73	1770	*
1144281460	Mikhael	Nabil	Pittsburgh	PA	42	Nephrology	S	Paroxetine Hcl	Paroxetine Hcl	19	21	630	133.47		*					*
1144281478	Moreno	Jaime	San Antonio	TX	48	Internal Medicine	S	Paroxetine Hcl	Paroxetine Hcl	34	64	1920	493.31		#					*
1144281577	Gilchrist	Andrew	Eugene	OR	41	Internal Medicine	S	Paroxetine Hcl	Paroxetine Hcl	37	58	1740	422.7			25	46	256.72	1380	*
1144281585	Lilly	John	Dunbar	WV	54	Internal Medicine	S	Paroxetine Hcl	Paroxetine Hcl	91	140.8	4223	1091.88	19	#					#
1144281635	Furness	Gary	Santa Rosa	CA	6	Family Practice	S	Paroxetine Hcl	Paroxetine Hcl	23	37	1110	177.17		#					*
1144281791	Tackett	Mark	Madisonville	KY	21	Family Practice	S	Paroxetine Hcl	Paroxetine Hcl	483	541	10383	4385.6	39		310	360	3262.28	7189	#
1144282278	Augustin	Yola	N Syracuse	NY	36	Internal Medicine	S	Paroxetine Hcl	Paroxetine Hcl	11	20	600	156.11		*					*
1144282435	Pleasants	Gregory	Garner	NC	37	Family Practice	S	Paroxetine Hcl	Paroxetine Hcl	13	35	1050	258.7		*					*
1144282518	Mulloth	Rajan	Peckville	PA	42	Internal Medicine	S	Paroxetine Hcl	Paroxetine Hcl	34	48	1440	196.02		#					*
1144282898	Crabbe	Henry	New London	CT	9	Psychiatry	S	Paroxetine Hcl	Paroxetine Hcl	14	22	554	89.48		*					*
1144282922	Patton	Ross	Huntington	WV	54	Family Practice	S	Paroxetine Hcl	Paroxetine Hcl	36	44	1320	222.27			24	32	136.22	960	*
1144283052	Abbas	Saleha	Upland	PA	42	Psychiatry & Neurology	T	Paroxetine Hcl	Paroxetine Hcl	11	11	330	76.53			11	11	76.53	330	*
1144283102	Morrow	Amy	Richfield	MN	27	Internal Medicine	S	Paroxetine Hcl	Paroxetine Hcl	29	59	1770	619.8			29	59	619.8	1770	*
1144283219	Tecson	Angelito	Macclenny	FL	12	Family Practice	S	Paroxetine Hcl	Paroxetine Hcl	12	12	360	121.02		#					*
1144283243	Shore	Pamela	Ann Arbor	MI	26	Internal Medicine	S	Paroxetine Hcl	Paroxetine Hcl	42	97	2910	556.47			42	97	556.47	2910	*
1144283276	Hance	Robert	North Kingstown	RI	44	Internal Medicine	S	Paroxetine Hcl	Paroxetine Hcl	16	20	600	202.22			16	20	202.22	600	*
1144283722	Steele	Michael	Bremerton	WA	53	Internal Medicine	S	Paroxetine Hcl	Paroxetine Hcl	33	59	1736	437.56		#					*
1144284217	Wright	Richard	Lake City	FL	12	Family Practice	S	Paroxetine Hcl	Paroxetine Hcl	39	73	2122	382.35	13		28	50	268.42	1454	*
1144284274	Carlson	Mary	Northfield	MN	27	Nurse Practitioner	S	Paroxetine Hcl	Paroxetine Hcl	34	34.1	974	476.38			34	34.1	476.38	974	*
1144284373	Garretson	Charles	Oroville	CA	6	Internal Medicine	S	Paroxetine Hcl	Paroxetine Hcl	48	64.2	1845	644.33			30	44	522	1240	*
1144284480	Nalin	Daniel	Evansville	IN	18	Internal Medicine	S	Paroxetine Hcl	Paroxetine Hcl	34	50	1480	592.51			34	50	592.51	1480	*
1144284498	Tanner	Timothy	Danville	VT	50	Family Practice	S	Paroxetine Hcl	Paroxetine Hcl	41	82.2	2466	386.75			41	82.2	386.75	2466	*
1144284860	Talluri	Raja	Vacherie	LA	22	Internal Medicine	S	Paroxetine Hcl	Paroxetine Hcl	62	72	1632	484.04			40	44	224.39	840	*
1144284951	Shedden	Robert	Dothan	AL	1	Osteopathic Manipulative Medicine	S	Paroxetine Hcl	Paroxetine Hcl	67	97	2910	498.86	11		11	17	80.97	510	*
1144285073	Abell	John	Albany	GA	13	Internal Medicine	S	Paroxetine Hcl	Paroxetine Hcl	38	46	1380	392.71			38	46	392.71	1380	*
1144285081	Hussain	Syed	Webster	MA	25	Internal Medicine	S	Paroxetine Hcl	Paroxetine Hcl	16	22	626	90.68		#					*
1144285545	Hoye	Kelly	North Dighton	MA	25	Family Practice	S	Paroxetine Hcl	Paroxetine Hcl	35	49	1470	265.8		*					*
1144285552	Gupta	Anurag	Las Vegas	NV	32	Psychiatry	S	Paroxetine Hcl	Paroxetine Hcl	42	44	1275	391.25		#					*
1144285594	Hulsman	Laurie	El Campo	TX	48	Family Practice	S	Paroxetine Hcl	Paroxetine Hcl	12	12	360	180.12			12	12	180.12	360	*
1144285669	Modi	Praveen	Plymouth	MI	26	Internal Medicine	S	Paroxetine Hcl	Paroxetine Hcl	30	84	2520	477.17			30	84	477.17	2520	*
1144285743	Deringer	Paul	Cooperstown	NY	36	Neurology	S	Paroxetine Hcl	Paroxetine Hcl	19	29	870	114.97			19	29	114.97	870	*
1144285818	Vellody	Raj	Melbourne	FL	12	Internal Medicine	S	Paroxetine Hcl	Paroxetine Hcl	25	73	2190	805.7		#					*
1144285859	Goula	Walter	Worcester	MA	25	Internal Medicine	S	Paroxetine Hcl	Paroxetine Hcl	27	45	1350	344.31			14	30	253.94	900	*
1144286360	Wartak	Andrzej	West Point	MS	28	Internal Medicine	S	Paroxetine Hcl	Paroxetine Hcl	144	192	5760	953.36	25		88	136	767.51	4080	#
1144286485	Corigliano	Joseph	Williamsville	NY	36	Family Practice	S	Paroxetine Hcl	Paroxetine Hcl	24	60	1800	566.03			24	60	566.03	1800	*
1144286584	Sullivan	Karen	Wyndmoor	PA	42	Internal Medicine	S	Paroxetine Hcl	Paroxetine Hcl	25	51.2	1536	385.62			25	51.2	385.62	1536	*
1144286857	Youga	Henry	Manistee	MI	26	General Practice	S	Paroxetine Hcl	Paroxetine Hcl	44	56	1664	354.62			19	31	221.76	914	*
1144286964	Hughes	Garland	Hickory	NC	37	Internal Medicine	S	Paroxetine Hcl	Paroxetine Hcl	37	61	1802	358.71		#					*
1144287186	Sandhu	Sarabjit	Newport Beach	CA	6	Psychiatry	S	Paroxetine Hcl	Paroxetine Hcl	57	61.2	1836	502.04			26	30	225.11	900	*
1144287210	Flaim	Anne	Hibbing	MN	27	Nurse Practitioner	S	Paroxetine Hcl	Paroxetine Hcl	17	41	1230	440		*					*
1144287236	Rasmussen	Irma	Framingham	MA	25	Internal Medicine	S	Paroxetine Hcl	Paroxetine Hcl	24	48	1440	366.26			24	48	366.26	1440	*
1144287533	Bunag	Maria	Staten Island	NY	36	Internal Medicine	S	Paroxetine Hcl	Paroxetine Hcl	63	63	573	352.13		#					*
1144287558	Raj	Jhansi	Fort Worth	TX	48	Psychiatry	S	Paroxetine Hcl	Paroxetine Hcl	43	67	2010	523.51	11		18	30	275.68	900	*
1144287723	Telew	Nicholas	Eugene	OR	41	Psychiatry	S	Paroxetine Hcl	Paroxetine Hcl	343	350	10266	3376.53	35		55	55.9	581.2	1607	*
1144288002	Granger	Nathan	Kansas City	MO	29	Family Practice	S	Paroxetine Hcl	Paroxetine Hcl	46	98	2940	850.01	11	#					*
1144288036	Nusinovich	Vlad	West Hollywood	CA	6	Internal Medicine	S	Paroxetine Er	Paroxetine Hcl	14	14	420	1705			14	14	1705	420	*
1144288036	Nusinovich	Vlad	West Hollywood	CA	6	Internal Medicine	S	Paroxetine Hcl	Paroxetine Hcl	61	69	2039	549.21	12	#					#
1144288119	Custureri	Frank	Palm Beach Gardens	FL	12	Internal Medicine	S	Paroxetine Hcl	Paroxetine Hcl	60	84	2500	453.48	14	#					#
1144288143	Guida	Charles	Southampton	NY	36	Internal Medicine	S	Paroxetine Hcl	Paroxetine Hcl	39	45	1282	515.44			39	45	515.44	1282	*
1144288200	Tailby	Denise	Falmouth	MA	25	Nurse Practitioner	S	Paroxetine Hcl	Paroxetine Hcl	28	28	824	286.56			28	28	286.56	824	*
1144288606	Hughes	Keith	Montgomery	AL	1	Family Practice	S	Paroxetine Hcl	Paroxetine Hcl	33	61	1830	322.57			33	61	322.57	1830	*
1144288721	Parmar	Rasik	Yeagertown	PA	42	Neurology	S	Paroxetine Hcl	Paroxetine Hcl	12	12	360	122.2			0	0	0	0	#
1144288747	Robertson	George	Lebanon	TN	47	Family Practice	S	Paroxetine Hcl	Paroxetine Hcl	86	146.6	4269	961.56	23	#					#
1144289620	Mohamed	Khaled	Rockledge	FL	12	Family Practice	S	Paroxetine Hcl	Paroxetine Hcl	18	22	660	86.19			18	22	86.19	660	*
1144289851	Metzler	Eric	Albuquerque	NM	35	Family Practice	S	Paroxetine Hcl	Paroxetine Hcl	39	39	996	543.38			39	39	543.38	996	*
1144289935	Schleck	Kurt	Lafayette	IN	18	Internal Medicine	S	Paroxetine Hcl	Paroxetine Hcl	47	95	2850	700.82		#					*
1144289950	Ryndfleisz	John	Grand Junction	CO	8	Family Practice	S	Paroxetine Hcl	Paroxetine Hcl	23	23	651	727			23	23	727	651	*
1144290081	Nashed	Ashraf	Thousand Oaks	CA	6	Cardiovascular Disease (Cardiology)	S	Paroxetine Hcl	Paroxetine Hcl	82	94.1	2710	654.24	12	#					#
1144290297	Kase	Jeffrey	Medina	OH	39	Family Practice	S	Paroxetine Hcl	Paroxetine Hcl	28	68	2040	308.93		#					*
1144290313	Robison	David	Spencer	IA	19	Family Practice	S	Paroxetine Hcl	Paroxetine Hcl	15	29.1	808	196.78			15	29.1	196.78	808	*
1144290412	Reuter	Frank	Tyler	TX	48	Internal Medicine	S	Paroxetine Hcl	Paroxetine Hcl	26	34	1020	150.27			26	34	150.27	1020	*
1144290446	Pradhan	Sangita	Rochester Hills	MI	26	Internal Medicine	S	Paroxetine Hcl	Paroxetine Hcl	12	36	1080	216.29			12	36	216.29	1080	*
1144290909	Hassan	Tawfiq	Dearborn	MI	26	Internal Medicine	S	Paroxetine Hcl	Paroxetine Hcl	54	70	2100	333.39		#					*
1144290917	Smith	Rodney	Gainesville	GA	13	General Practice	S	Paroxetine Hcl	Paroxetine Hcl	31	67	2010	323.77			20	38	143.2	1140	*
1144291097	Kim	Michael	Fairfax	VA	51	Family Practice	S	Paroxetine Hcl	Paroxetine Hcl	21	41	1230	173.92			21	41	173.92	1230	*
1144291147	Alwine	Lawrence	Downingtown	PA	42	Family Practice	S	Paroxetine Hcl	Paroxetine Hcl	28	28	840	217.65			15	15	126.65	450	*
1144291196	Tubilleja	Nina	Forked River	NJ	34	Internal Medicine	S	Paroxetine Hcl	Paroxetine Hcl	16	34	1010	290.4		#					*
1144291303	Graham	Ashlee	Tulsa	OK	40	Physician Assistant	S	Paroxetine Hcl	Paroxetine Hcl	12	12	288	69.63		*					*
1144291303	Graham	Ashlee	Tulsa	OK	40	Physician Assistant	S	Paxil	Paroxetine Hcl	15	15	391	9220.79			0	0	0	0	#
1144291873	Silver	Marshall	Eatontown	NJ	34	Internal Medicine	S	Paroxetine Hcl	Paroxetine Hcl	16	26	780	96.83			0	0	0	0	#
1144292210	Ibanez	Delfin	Freehold	NJ	34	Psychiatry	S	Paroxetine Hcl	Paroxetine Hcl	36	36	1080	183.66		*					*
1144292467	Valles	Norma	San Antonio	TX	48	Internal Medicine	S	Paroxetine Hcl	Paroxetine Hcl	14	42	1260	401.85			14	42	401.85	1260	*
1144292640	Chiesa	Nicolette	Bridgeville	PA	42	Internal Medicine	S	Paroxetine Hcl	Paroxetine Hcl	61	119.8	3593	783.35	16	#					#
1144292764	Lazur	Dianna	Pottsville	PA	42	Internal Medicine	S	Paroxetine Hcl	Paroxetine Hcl	42	50	1460	238.02			29	37	200.2	1094	*
1144292798	Horton	William	Ringgold	GA	13	Internal Medicine	S	Paroxetine Hcl	Paroxetine Hcl	68	120	3585	730.59	13	#					#
1144292921	Forgason	Burt	Houston	TX	48	Family Practice	S	Paroxetine Hcl	Paroxetine Hcl	12	12	360	84.09			12	12	84.09	360	*
1144293002	Coley	Christopher	Boston	MA	25	Internal Medicine	S	Paroxetine Hcl	Paroxetine Hcl	26	42	1247	327.04			26	42	327.04	1247	*
1144293093	Weksler	Alicia	Dalton	GA	13	Family Practice	S	Paroxetine Hcl	Paroxetine Hcl	21	47	1410	239.92		*					*
1144293176	Sivaram	Krishnan	Canton	OH	39	Psychiatry	S	Paroxetine Hcl	Paroxetine Hcl	158	171.1	4747	1569.11	22		31	41	632.69	1231	*
1144293267	Sharif	Bahman	Mentor	OH	39	Psychiatry	S	Paroxetine Hcl	Paroxetine Hcl	73	82	2437	810.94		#					*
1144293291	Alvarez Cobian	Ruben	San German	PR	72	Internal Medicine	S	Paroxetine Hcl	Paroxetine Hcl	22	30	900	153.47		#					*
1144293721	Rodriguez	Mauro	Largo	FL	12	Psychiatry	S	Paroxetine Hcl	Paroxetine Hcl	109	140	4170	1223.63	18		44	58	604.36	1710	*
1144293937	Rasmussen	Timothy	Waite Park	MN	27	Psychiatry	S	Paroxetine Er	Paroxetine Hcl	30	36	1080	10483.5			15	21	5356.6	630	*
1144293937	Rasmussen	Timothy	Waite Park	MN	27	Psychiatry	S	Paroxetine Hcl	Paroxetine Hcl	131	178.3	5230	1220.4	17		35	67.2	446.37	2016	*
1144294463	Fearon	Maureen	Maywood	IL	17	Internal Medicine	S	Paroxetine Hcl	Paroxetine Hcl	23	45	1350	285.71			23	45	285.71	1350	*
1144294570	Fowler	Roger	Lindale	TX	48	Family Practice	S	Paroxetine Hcl	Paroxetine Hcl	20	46	1380	317.23			20	46	317.23	1380	*
1144294588	Drozdiak	Russell	Clymer	PA	42	Family Practice	S	Paroxetine Hcl	Paroxetine Hcl	44	52	1560	378.31			44	52	378.31	1560	*
1144294778	Pagan Lagomarsini	Jenaro	Sabana Grande	PR	72	General Practice	T	Paroxetine Hcl	Paroxetine Hcl	29	29	870	158.69			17	17	92.4	510	*
1144294992	White	Edward	Mountain Home	AR	5	Family Practice	S	Paroxetine Hcl	Paroxetine Hcl	69	87.1	2613	595.73		#					*
1144295213	Bosa-Osorio	Edwin	Miami	FL	12	Family Practice	S	Paroxetine Hcl	Paroxetine Hcl	16	20	600	101.55		*					*
1144295460	Harris	Charles	Chesapeake	VA	51	Family Practice	S	Paroxetine Hcl	Paroxetine Hcl	46	60	1800	597.12			21	35	346.81	1050	*
1144295668	Preston	Daniel	Springfield	NJ	34	Internal Medicine	S	Paroxetine Hcl	Paroxetine Hcl	14	30	888	116.46			14	30	116.46	888	*
1144295981	Gonzalez	David	Hagerstown	MD	24	Psychiatry	S	Paroxetine Hcl	Paroxetine Hcl	31	57	1710	325.33			19	37	250.05	1110	*
1144296088	Farnsworth	Kent	Fort Wayne	IN	18	Internal Medicine	S	Paroxetine Hcl	Paroxetine Hcl	18	52	1559	232.81			18	52	232.81	1559	*
1144296245	Thurston	John	Worland	WY	56	Family Practice	S	Paroxetine Hcl	Paroxetine Hcl	45	79.9	2262	450.63		#					*
1144296310	Murphy	Nancy	Winston-Salem	NC	37	Internal Medicine	S	Paroxetine Hcl	Paroxetine Hcl	43	102	3060	740.95	12	#					#
1144296492	Lee	Sung-Won	Palisades Park	NJ	34	Internal Medicine	S	Paroxetine Hcl	Paroxetine Hcl	79	87	2610	489.17	14		79	87	489.17	2610		14
1144296575	Beard	Christopher	Marysville	WA	53	Family Practice	S	Paroxetine Hcl	Paroxetine Hcl	39	73	2190	522.18			26	60	396.7	1800	*
1144296831	Love	Todd	Plymouth	MN	27	Family Practice	S	Paroxetine Hcl	Paroxetine Hcl	16	28.4	852	261.33			16	28.4	261.33	852	*
1144297045	Dimaria	Francine	Deer Park	NY	36	Family Practice	S	Paroxetine Hcl	Paroxetine Hcl	15	41	1230	479.95		#					*
1144297243	Manyari	Luis	Hammond	IN	18	Internal Medicine	S	Paroxetine Hcl	Paroxetine Hcl	21	49	1470	410.43		#					*
1144297284	Coulter	Merlin	Washington	IN	18	Family Practice	S	Paroxetine Hcl	Paroxetine Hcl	13	15	450	64.21			13	15	64.21	450	*
1144297367	Darnell	Katherine	St Joseph	MO	29	Nurse Practitioner	S	Paroxetine Hcl	Paroxetine Hcl	43	57	1680	721.66		#					*
1144297532	Eberts	Brian	Uniontown	PA	42	Psychiatry	S	Paroxetine Hcl	Paroxetine Hcl	57	65	1950	515.48			18	18	211.52	540	*
1144297771	Penn	Janice	Rio Rancho	NM	35	Certified Clinical Nurse Specialist	S	Paroxetine Hcl	Paroxetine Hcl	26	36	1080	185.32		*					*
1144297946	Shipstone	Asheesh	Kingsport	TN	47	Hematology-Oncology	S	Paroxetine Hcl	Paroxetine Hcl	13	13	390	41.71		#					*
1144298001	Schwartz	Lawrence	Oakland	CA	6	Internal Medicine	S	Paroxetine Hcl	Paroxetine Hcl	15	35	1050	374.8		#					*
1144298019	Posthuma	Richard	Pella	IA	19	Family Practice	S	Paroxetine Hcl	Paroxetine Hcl	17	17.2	472	280.99			17	17.2	280.99	472	*
1144298118	Swayze	Nancy	Worcester	MA	25	Internal Medicine	S	Paroxetine Hcl	Paroxetine Hcl	11	11	243	93.03			11	11	93.03	243	*
1144298175	Rodriguez	Rafael	Jackson Heights	NY	36	Internal Medicine	S	Paroxetine Hcl	Paroxetine Hcl	16	34	1020	120.25		*					*
1144298233	Cusack	John	Lafayette	IN	18	Family Practice	S	Paroxetine Hcl	Paroxetine Hcl	37	61	1830	629.48			25	47	584.86	1410	*
1144298522	Bruno	Renee	Baton Rouge	LA	22	Psychiatry & Neurology	T	Paroxetine Er	Paroxetine Hcl	12	12	360	421.74			12	12	421.74	360	*
1144298571	Levine	Sara	Boca Raton	FL	12	Internal Medicine	S	Paroxetine Hcl	Paroxetine Hcl	31	41	1230	460.83		#					*
1144298886	Sundar	Veerappan	Henderson	NC	37	Internal Medicine	S	Paroxetine Hcl	Paroxetine Hcl	31	39	1170	279.18			14	22	150.92	660	*
1144298969	Cook	Lucille	Foxboro	MA	25	Nurse Practitioner	S	Paroxetine Hcl	Paroxetine Hcl	14	22	660	157.72		#					*
1144299009	Venereo	Jorge	Miami	FL	12	Internal Medicine	S	Paroxetine Hcl	Paroxetine Hcl	207	219	6570	1003.16	31	#					#
1144299173	Aazami	Hessam	Canoga Park	CA	6	General Practice	S	Paroxetine Hcl	Paroxetine Hcl	20	28	840	126.53			20	28	126.53	840	*
1144299215	Walsh	Colleen	Saint Paul	MN	27	Nurse Practitioner	S	Paroxetine Hcl	Paroxetine Hcl	14	42	1260	290.12			14	42	290.12	1260	*
1144299579	Kronenthal	Gretchen	Inverness	FL	12	Physician Assistant	S	Paroxetine Hcl	Paroxetine Hcl	51	147	4410	1158.69	17	#					#
1144299603	Strange	Mel	Hoquiam	WA	53	Family Practice	S	Paroxetine Hcl	Paroxetine Hcl	14	34	996	324.71			14	34	324.71	996	*
1144299827	Chase	Wendy	Mayville	NY	36	Physician Assistant	S	Paroxetine Hcl	Paroxetine Hcl	16	20	600	79.6		*					*
1144299959	Aponte	Lourdes	Lewes	DE	10	Internal Medicine	S	Paroxetine Hcl	Paroxetine Hcl	54	128	3787	903.98	16	#					#
1144300500	Little	Kevin	Greensboro	NC	37	Family Practice	S	Paroxetine Hcl	Paroxetine Hcl	31	65	1950	391.44		#					*
1144300674	Glass	Jeffrey	Dallas	TX	48	Psychiatry	S	Paroxetine Hcl	Paroxetine Hcl	52	59	1770	706.57			52	59	706.57	1770	*
1144300765	Daniel	Daryl	Angleton	TX	48	Internal Medicine	S	Paroxetine Hcl	Paroxetine Hcl	18	18.4	550	259.59			0	0	0	0	#
1144300898	Baluyot	Virginia	Pound	VA	51	General Practice	S	Paroxetine Hcl	Paroxetine Hcl	54	70	2100	597.88			16	26	284.59	780	*
1144301623	Natu	Himani	Santa Cruz	CA	6	Psychiatry	S	Paroxetine Hcl	Paroxetine Hcl	23	23.1	666	162.45		*					*
1144301797	Roberts	Roxanne	Massena	NY	36	Nurse Practitioner	S	Paroxetine Hcl	Paroxetine Hcl	12	24	720	211.5			12	24	211.5	720	*
1144302720	Podzielinski	Iwona	Fort Wayne	IN	18	Gynecological Oncology	S	Paroxetine Hcl	Paroxetine Hcl	27	31	930	96		#					*
1144302886	Enzien	Ernest	Latham	NY	36	Family Practice	S	Paroxetine Hcl	Paroxetine Hcl	20	46	1380	313.97		#					*
1144303124	Sanders	Charles	Thomasville	GA	13	Family Practice	S	Paroxetine Hcl	Paroxetine Hcl	52	60	1800	729.96			52	60	729.96	1800	*
1144303280	Petagrew	Robyn	Covington	GA	13	Internal Medicine	S	Paroxetine Hcl	Paroxetine Hcl	37	45	1350	166.39			14	14	65.89	420	*
1144303728	Skinner	Paul	Greenville	SC	45	Family Practice	S	Paroxetine Hcl	Paroxetine Hcl	11	15	450	75.48		*					*
1144303967	Dunne	Thomas	Bennettsville	SC	45	Psychiatry	S	Paroxetine Hcl	Paroxetine Hcl	16	18	540	188.45		*					*
1144304114	Lewis	Joel	Santa Rosa	CA	6	Family Practice	S	Paroxetine Hcl	Paroxetine Hcl	22	22	660	156.1			0	0	0	0	#
1144304122	Elliott	William	Novato	CA	6	Internal Medicine	S	Paroxetine Hcl	Paroxetine Hcl	13	43.3	1300	216.15			13	43.3	216.15	1300	*
1144304429	Kershner	David	Omaha	NE	31	Physician Assistant	S	Paroxetine Hcl	Paroxetine Hcl	32	33	945	255.56			19	20	160.79	600	*
1144304528	Lang	Pamela	Cleveland	OH	39	Certified Clinical Nurse Specialist	S	Paroxetine Hcl	Paroxetine Hcl	25	35	1021	260			0	0	0	0	#
1144304767	Douthit	John	Thornton	CO	8	Family Practice	S	Paroxetine Hcl	Paroxetine Hcl	32	54	1620	393.4		#					*
1144304874	Ballou	Carol	Hinsdale	IL	17	Psychiatry	S	Paroxetine Hcl	Paroxetine Hcl	28	36	1080	192.03			28	36	192.03	1080	*
1144305012	Resnick	Brian	Telford	PA	42	Internal Medicine	S	Paroxetine Hcl	Paroxetine Hcl	27	43	1291	217.43		#					*
1144305053	Wade	Coty	Centreville	AL	1	Nurse Practitioner	S	Paroxetine Hcl	Paroxetine Hcl	12	24	720	145.33		*					*
1144305152	Jackson	Robert	Locust Grove	GA	13	Internal Medicine	S	Paroxetine Hcl	Paroxetine Hcl	21	29	870	235.17		#					*
1144305251	Littleton	Andrea	Bronx	NY	36	Family Practice	S	Paroxetine Hcl	Paroxetine Hcl	33	47	1410	263.7		#					*
1144306317	Gallo	Richard	Fort Lee	NJ	34	Internal Medicine	S	Paroxetine Hcl	Paroxetine Hcl	71	143	4270	1311.56	18	#					#
1144306317	Gallo	Richard	Fort Lee	NJ	34	Internal Medicine	S	Paxil Cr	Paroxetine Hcl	12	12	360	2161.23			12	12	2161.23	360	*
1144306341	Burmeister	Rhonda	Port Jefferson	NY	36	Family Practice	S	Paroxetine Hcl	Paroxetine Hcl	55	102.8	3085	1178.01			41	85	725.97	2550	*
1144306630	Kissoon	Surendra	Jamaica	NY	36	Internal Medicine	S	Paroxetine Hcl	Paroxetine Hcl	13	23	690	118.93			13	23	118.93	690	*
1144306721	Drogin	Jeffrey	East Providence	RI	44	Internal Medicine	S	Paroxetine Hcl	Paroxetine Hcl	67	93	2770	499.56			67	93	499.56	2770	*
1144308008	Flynn	Denise	Stow	OH	39	Certified Clinical Nurse Specialist	S	Paroxetine Hcl	Paroxetine Hcl	14	14	420	73.82			0	0	0	0	#
1144308453	Martin-Concepcion	Nancy	Phoenix	AZ	4	Psychiatry	S	Paroxetine Hcl	Paroxetine Hcl	21	21	591	136.92		*					*
1144308537	Ahmed	Mohammed	Columbus	OH	39	Internal Medicine	S	Paroxetine Hcl	Paroxetine Hcl	14	20	600	109.56		#					*
1144308800	Hefner	Jennifer	Sacramento	CA	6	Internal Medicine	S	Paroxetine Hcl	Paroxetine Hcl	14	46.7	1400	361.93			14	46.7	361.93	1400	*
1144308941	Craney	David	Alameda	CA	6	Internal Medicine	S	Paroxetine Hcl	Paroxetine Hcl	16	53.3	1600	399.08		*					*
1144309345	Fischer	Donald	Scottsbluff	NE	31	Psychiatry	S	Paroxetine Hcl	Paroxetine Hcl	20	20	591	125.74			0	0	0	0	#
1144309485	Figueroa	Pablo	Inverness	FL	12	Family Practice	S	Paroxetine Hcl	Paroxetine Hcl	41	87	2610	569.01			20	60	373.99	1800	*
1144309568	Kirila	Paul	Springboro	OH	39	Family Practice	S	Paroxetine Hcl	Paroxetine Hcl	37	45	1350	219.89			13	13	67.2	390	*
1144309790	Bernardez	Rhoda	Cerritos	CA	6	Psychiatry	S	Paroxetine Hcl	Paroxetine Hcl	24	24	720	118.44			0	0	0	0	#
1144309832	Chan	Milton	San Leandro	CA	6	Internal Medicine	S	Paroxetine Hcl	Paroxetine Hcl	11	31.7	950	120.64			11	31.7	120.64	950	*
1144309840	Pinero	Jose	Hialeah	FL	12	Cardiovascular Disease (Cardiology)	S	Paroxetine Hcl	Paroxetine Hcl	16	32	960	218.56			16	32	218.56	960	*
1144309873	Huynh	Thao	Sacramento	CA	6	Internal Medicine	S	Paroxetine Hcl	Paroxetine Hcl	11	35.3	1060	283.38		*					*
1144309998	Sprott	Dana	Krum	TX	48	Nurse Practitioner	S	Paroxetine Hcl	Paroxetine Hcl	24	24	720	92.04			0	0	0	0	#
1144310111	Belotserkovskaya	Olga	Bessemer	AL	1	Psychiatry	S	Paroxetine Hcl	Paroxetine Hcl	45	55	1630	519.8			19	19	230.3	550	*
1144310475	Vijayabhanu	Kalluru	Milwaukee	WI	55	Internal Medicine	T	Paroxetine Hcl	Paroxetine Hcl	15	15	398	297.45		*					*
1144310624	Smith	David	Summit	MS	28	Family Practice	S	Paroxetine Hcl	Paroxetine Hcl	38	48	1440	493.55			20	28	414.93	840	*
1144310913	Kang	Dong Hui	Hilliard	OH	39	Internal Medicine	S	Paroxetine Hcl	Paroxetine Hcl	17	51	1530	256.13			17	51	256.13	1530	*
1144311044	Bishara	Michael	Riverside	CA	6	Addiction Medicine	S	Paroxetine Hcl	Paroxetine Hcl	15	15	435	187.56		*					*
1144311432	Liss	Tamara	Deerfield Beach	FL	12	Internal Medicine	S	Paroxetine Hcl	Paroxetine Hcl	25	56	1680	347.34		#					*
1144311762	Vo	Phuong-Thu	Wheaton	MD	24	Psychiatry	S	Paroxetine Hcl	Paroxetine Hcl	13	13	390	58.42			0	0	0	0	#
1144311812	Sejan	Andrew	Loris	SC	45	Family Practice	S	Paroxetine Hcl	Paroxetine Hcl	69	99	2920	836.75	11		56	86	678.81	2530	*
1144311929	Kresa-Reahl	Kiren	Portland	OR	41	Neurology	S	Paroxetine Hcl	Paroxetine Hcl	11	19	570	390.68		*					*
1144312125	Dass	Sharad	San Jose	CA	6	Pulmonary Disease	S	Paxil	Paroxetine Hcl	12	12	345	6901.44			12	12	6901.44	345	*
1144312372	Wilson	Clayton	Lawrenceburg	TN	47	Family Practice	S	Paroxetine Hcl	Paroxetine Hcl	11	33	990	151.31			11	33	151.31	990	*
1144312604	Abbott	Jennifer	Asheville	NC	37	Family Practice	S	Paroxetine Hcl	Paroxetine Hcl	24	27	810	427.42		*					*
1144312729	King	Diana	Tacoma	WA	53	Family Practice	S	Paroxetine Hcl	Paroxetine Hcl	12	21.1	632	249.35			12	21.1	249.35	632	*
1144313420	Laird	Lesley	Riverside	CA	6	Physician Assistant	S	Paroxetine Hcl	Paroxetine Hcl	11	21	630	172.48		*					*
1144313701	Klee	Richard	Columbus	MT	30	Family Practice	S	Paroxetine Hcl	Paroxetine Hcl	29	67	2008	434.44		#					*
1144313776	Shockley	Paula	Seattle	WA	53	Psychiatry	S	Paroxetine Hcl	Paroxetine Hcl	11	17	510	73.84			11	17	73.84	510	*
1144314394	Atkinson	Ernest	Lake City	SC	45	Family Practice	S	Paroxetine Hcl	Paroxetine Hcl	78	88	2640	683.21	11		60	68	516.94	2040	*
1144314535	Voorhees	J.	Rio Rancho	NM	35	Family Practice	S	Paroxetine Hcl	Paroxetine Hcl	23	51	1530	337.58			23	51	337.58	1530	*
1144314642	Dailey	William	Montgomery	AL	1	Internal Medicine	S	Paroxetine Er	Paroxetine Hcl	14	14	420	1603.94			14	14	1603.94	420	*
1144314642	Dailey	William	Montgomery	AL	1	Internal Medicine	S	Paroxetine Hcl	Paroxetine Hcl	73	90	2700	446.01	11		73	90	446.01	2700		11
1144314741	Karnes	Angela	Rochester	NY	36	Nurse Practitioner	S	Paroxetine Hcl	Paroxetine Hcl	14	14	420	172.26		#					*
1144314758	Rosenberg	Amy	Green Valley	AZ	4	Family Practice	S	Paroxetine Hcl	Paroxetine Hcl	43	105	3150	697.16			43	105	697.16	3150	*
1144315367	Taneja	Sanjay	Saratoga Springs	NY	36	Family Practice	S	Paroxetine Hcl	Paroxetine Hcl	14	30	900	94.34			14	30	94.34	900	*
1144315441	Joyce	John	Hettinger	ND	38	Family Practice	S	Paroxetine Hcl	Paroxetine Hcl	30	38.2	1145	231.87			30	38.2	231.87	1145	*
1144315565	Espinoza-Lopez	Angelina	Compton	CA	6	Internal Medicine	S	Paroxetine Hcl	Paroxetine Hcl	11	13	390	105.59			11	13	105.59	390	*
1144315771	Galla	Catherine	Cadiz	KY	21	Internal Medicine	S	Paroxetine Hcl	Paroxetine Hcl	18	28	840	112.02		*					*
1144316415	Corcelli	Judith	Akron	OH	39	Certified Clinical Nurse Specialist	S	Paroxetine Hcl	Paroxetine Hcl	54	64	1920	489.21		*					*
1144316639	Ali	Syed	Sstaten Island	NY	36	Psychiatry	S	Paroxetine Er	Paroxetine Hcl	12	12	360	2307.34			12	12	2307.34	360	*
1144316639	Ali	Syed	Sstaten Island	NY	36	Psychiatry	S	Paroxetine Hcl	Paroxetine Hcl	62	98	2940	960.51			31	53	556.39	1590	*
1144316704	Brashear	Benjamin	Kaufman	TX	48	Family Practice	S	Paroxetine Hcl	Paroxetine Hcl	18	26	780	205.31		#					*
1144317025	Maller	Paul	Floral Park	NY	36	Internal Medicine	S	Paroxetine Hcl	Paroxetine Hcl	14	22	660	60.98			14	22	60.98	660	*
1144317439	Fahmy	Sandra	Old Bridge	NJ	34	Family Practice	S	Paroxetine Hcl	Paroxetine Hcl	34	52	1560	416.61		#					*
1144317579	Symonett	Elmer	Colton	CA	6	Family Practice	S	Paroxetine Hcl	Paroxetine Hcl	29	47	1410	345.08		#					*
1144317702	Baez-Soria	Oscar	Vega Baja	PR	72	Neurology	S	Paroxetine Hcl	Paroxetine Hcl	15	15	450	88.18			15	15	88.18	450	*
1144317728	Smith	Benjamin	Battle Creek	MI	26	Internal Medicine	S	Paroxetine Hcl	Paroxetine Hcl	23	43	1290	219.22		#					*
1144317744	Schatz	Sarah	Jamestown	ND	38	Family Practice	S	Paroxetine Hcl	Paroxetine Hcl	32	32	574	419.34			32	32	419.34	574	*
1144317785	Nizami	Musharraf	Pueblo	CO	8	Psychiatry	S	Paroxetine Hcl	Paroxetine Hcl	57	69	2064	569.07	11		40	46	270.31	1380	*
1144318064	Scola	David	King Of Prussia	PA	42	Psychiatry	S	Paroxetine Hcl	Paroxetine Hcl	36	36	1080	483.73			36	36	483.73	1080	*
1144318551	Kaple	Scott	Norwalk	OH	39	Family Practice	S	Paroxetine Er	Paroxetine Hcl	12	12	360	1699.6			12	12	1699.6	360	*
1144318551	Kaple	Scott	Norwalk	OH	39	Family Practice	S	Paroxetine Hcl	Paroxetine Hcl	57	65	1947	327.64		#					*
1144318858	Lopes	Francis	Audubon	NJ	34	Family Practice	S	Paroxetine Hcl	Paroxetine Hcl	20	60	1800	305.93		#					*
1144318957	Rodgers	Debra	Riverside	CA	6	Nurse Practitioner	S	Paroxetine Hcl	Paroxetine Hcl	24	38	1140	393.92		#					*
1144319096	Stallone	James	Babylon	NY	36	Internal Medicine	S	Paroxetine Hcl	Paroxetine Hcl	21	63	1890	255.24			21	63	255.24	1890	*
1144319252	Hardin	Stephanie	Holly Springs	MS	28	Nurse Practitioner	S	Paroxetine Hcl	Paroxetine Hcl	15	15	437	32.19			15	15	32.19	437	*
1144319450	Light	Katherine	Largo	FL	12	Nurse Practitioner	S	Paroxetine Hcl	Paroxetine Hcl	11	11	320	78.02			11	11	78.02	320	*
1144319476	Stevens	Joel	Deming	NM	35	Nurse Practitioner	S	Paroxetine Hcl	Paroxetine Hcl	20	32	960	117.02			20	32	117.02	960	*
1144319997	Dinh	An	Tooele	UT	49	Family Practice	S	Paroxetine Hcl	Paroxetine Hcl	16	27	810	230.83		*					*
1144320821	Graubard	Howard	Pembroke Pines	FL	12	Family Practice	S	Paroxetine Hcl	Paroxetine Hcl	24	38	1140	436.77			24	38	436.77	1140	*
1144320920	Ennis	Calvin	Moss Point	MS	28	Family Practice	S	Paroxetine Hcl	Paroxetine Hcl	41	49.6	1487	257.09			14	14	87.68	420	*
1144321050	Lewis	Richard	Woodstock	VA	51	Physician Assistant	S	Paroxetine Hcl	Paroxetine Hcl	29	29	837	322.12		#					*
1144321233	Houts	Barbara	Chaska	MN	27	Family Practice	S	Paroxetine Hcl	Paroxetine Hcl	23	59	1770	310.83			23	59	310.83	1770	*
1144321746	Anderson	Dale	St Louis	MO	29	Psychiatry & Neurology	T	Paroxetine Er	Paroxetine Hcl	11	13	390	1845.58			0	0	0	0	#
1144321746	Anderson	Dale	St Louis	MO	29	Psychiatry & Neurology	T	Paroxetine Hcl	Paroxetine Hcl	34	54	1620	691.26			11	23	316.27	690	*
1144321753	Lofgran	Reid	Gooding	ID	16	Family Practice	S	Paroxetine Hcl	Paroxetine Hcl	32	32.4	931	173.86		#					*
1144322025	Charneco	Vivian	Kissimmee	FL	12	Psychiatry	S	Paroxetine Hcl	Paroxetine Hcl	190	230	6885	2185.2	84		55	67	808.09	2010		22
1144322165	Johnson	Dwight	Booneville	MS	28	General Practice	S	Paroxetine Hcl	Paroxetine Hcl	56	64	1920	387.87			36	44	315.47	1320	*
1144322181	Vakharia	Vijay	Sunrise	FL	12	Cardiovascular Disease (Cardiology)	S	Paroxetine Hcl	Paroxetine Hcl	30	86	2580	589.29		#					*
1144322355	Thakur	Shubhangi	Edison	NJ	34	Internal Medicine	S	Paroxetine Er	Paroxetine Hcl	13	15	425	994.5			0	0	0	0	#
1144322504	Peterson	Russell	Roanoke	AL	1	Family Practice	S	Paroxetine Hcl	Paroxetine Hcl	191	295	8805	1959.01	41		146	210	1609.65	6255		30
1144323064	Hsieh	Pin-Hung	Tustin	CA	6	Internal Medicine	S	Paroxetine Hcl	Paroxetine Hcl	17	17.2	452	211.29		*					*
1144323619	Murthy	Madhavi	Portland	OR	41	Internal Medicine	S	Paroxetine Hcl	Paroxetine Hcl	24	56	1680	383.68			24	56	383.68	1680	*
1144323718	Fabre	Louis	Houston	TX	48	Psychiatry & Neurology	T	Paroxetine Hcl	Paroxetine Hcl	39	49.4	1462	404.93		*					*
1144324690	Rivera	Miguel	Bayamon	PR	72	Psychiatry	S	Paroxetine Er	Paroxetine Hcl	48	48	1425	6078.99		*					*
1144324690	Rivera	Miguel	Bayamon	PR	72	Psychiatry	S	Paroxetine Hcl	Paroxetine Hcl	99	99	2895	616.11	23		43	43	249.97	1260	*
1144325226	Tandy	James	Indianapolis	IN	18	Psychiatry	S	Paroxetine Hcl	Paroxetine Hcl	21	27.2	795	343.96			0	0	0	0	#
1144325341	Saroch	Sandeep	Ashland	KY	21	Psychiatry	S	Paroxetine Hcl	Paroxetine Hcl	117	117	3387	975.33			33	33	206.06	963	*
1144325408	Bryan	Joseph	Dover	OH	39	Internal Medicine	S	Paroxetine Hcl	Paroxetine Hcl	57	65	1950	343.41			27	35	148.58	1050	*
1144325754	Bourne	Jeffrey	Templeton	CA	6	Internal Medicine	S	Paroxetine Hcl	Paroxetine Hcl	152	154.1	1416	675.39			130	132.1	581.56	1262	*
1144325887	Rainey	Mandy	Lafayette	LA	22	Nurse Practitioner	S	Paroxetine Hcl	Paroxetine Hcl	13	13	390	57.98			0	0	0	0	#
1144325937	Rowe	John	Cheektowaga	NY	36	Physician Assistant	S	Paroxetine Hcl	Paroxetine Hcl	17	23	690	136.97		#					*
1144326109	Miele	Angelo	Carol Stream	IL	17	Internal Medicine	S	Paroxetine Hcl	Paroxetine Hcl	42	88.2	2621	669.05			42	88.2	669.05	2621	*
1144326463	Moody	Harriet	Decatur	GA	13	Physician Assistant	S	Paroxetine Hcl	Paroxetine Hcl	13	23	690	284.06		*					*
1144326497	Sampsell	Jb	Lihue	HI	15	Psychiatry	S	Paroxetine Hcl	Paroxetine Hcl	15	15	450	178.54			15	15	178.54	450	*
1144326554	Lovell	Richard	Vista	CA	6	Family Practice	S	Paroxetine Hcl	Paroxetine Hcl	42	58	1740	732.36		#					*
1144326752	Walters	Joseph	Saratoga	CA	6	Family Practice	S	Paroxetine Er	Paroxetine Hcl	12	12	360	1446.6			12	12	1446.6	360	*
1144326752	Walters	Joseph	Saratoga	CA	6	Family Practice	S	Paroxetine Hcl	Paroxetine Hcl	42	87.3	2539	717.03		#					*
1144327032	Roman	Ricardo	Eagle Rock	CA	6	Internal Medicine	S	Paroxetine Hcl	Paroxetine Hcl	81	85	2529	630.11	11		81	85	630.11	2529		11
1144327099	Child	Curtis	Las Vegas	NV	32	Nurse Practitioner	S	Paroxetine Hcl	Paroxetine Hcl	31	33	990	236.62			0	0	0	0	#
1144327669	Viviano	Robin	Apex	NC	37	Nurse Practitioner	S	Paroxetine Hcl	Paroxetine Hcl	13	17	510	99.37		*					*
1144327818	Gomez	Carlos	Chicago	IL	17	Family Practice	S	Paroxetine Hcl	Paroxetine Hcl	46	52	1560	346.44			32	34	265.88	1020	*
1144328063	Leonard	Dennis	Jasper	TN	47	Family Practice	S	Paroxetine Hcl	Paroxetine Hcl	29	43	1290	235.18		#					*
1144328303	Nguyen	Chuan	Anaheim	CA	6	Internal Medicine	S	Paroxetine Hcl	Paroxetine Hcl	20	36	1080	282.69		#					*
1144328329	Mattia	Geraldine	Opa Locka	FL	12	Psychiatry	S	Paroxetine Hcl	Paroxetine Hcl	34	34	1020	201.41			17	17	98.96	510	*
1144328451	Delong	Mahlon	Atlanta	GA	13	Neurology	S	Paroxetine Hcl	Paroxetine Hcl	11	33	990	308.46		*					*
1144328642	Vella	Salvatore	Nashua	NH	33	Internal Medicine	S	Paroxetine Hcl	Paroxetine Hcl	32	46	1380	525.93			20	34	459.19	1020	*
1144328717	Aguila	Rafael	Warner Robins	GA	13	General Practice	S	Paroxetine Hcl	Paroxetine Hcl	12	14	420	33.9		*					*
1144328766	Carstens	Paul	Meadowlakes	TX	48	Pediatric Medicine	S	Paroxetine Er	Paroxetine Hcl	11	11	330	1444.23			11	11	1444.23	330	*
1144329038	Memon	Parvez	Bakersfield	CA	6	Internal Medicine	S	Paroxetine Er	Paroxetine Hcl	12	12.2	340	1336.01			12	12.2	1336.01	340	*
1144329038	Memon	Parvez	Bakersfield	CA	6	Internal Medicine	S	Paroxetine Hcl	Paroxetine Hcl	214	246.5	4847	1480.25	23		165	197.5	1184.59	4489	#
1144329087	Ball	David	Tyler	TX	48	Internal Medicine	S	Paroxetine Er	Paroxetine Hcl	12	12	360	1580.08			12	12	1580.08	360	*
1144329087	Ball	David	Tyler	TX	48	Internal Medicine	S	Paroxetine Hcl	Paroxetine Hcl	79	109	3270	769.24	21	#					#
1144329285	Uddin	Mairaj	Seminole	FL	12	Internal Medicine	S	Paroxetine Hcl	Paroxetine Hcl	12	30	900	466.1		*					*
1144329608	Oveian	Margarita	Burbank	CA	6	Neurology	S	Paroxetine Hcl	Paroxetine Hcl	26	32	960	216.87		#					*
1144330051	Nguyen	Victor	Murrieta	CA	6	Internal Medicine	S	Paroxetine Hcl	Paroxetine Hcl	23	67	2010	547.75			23	67	547.75	2010	*
1144330119	Ion	Adina	Tavares	FL	12	Internal Medicine	S	Paroxetine Hcl	Paroxetine Hcl	15	21	630	255.64			15	21	255.64	630	*
1144330218	Pham	Thuan	Oklahoma City	OK	40	Family Practice	S	Paroxetine Hcl	Paroxetine Hcl	31	51.2	1536	449.36		*					*
1144330366	Hanson	Paul	Cottonwood	AZ	4	Internal Medicine	S	Paroxetine Hcl	Paroxetine Hcl	25	64.3	1930	610.11			25	64.3	610.11	1930	*
1144330572	Jones	Jerry	Stockton	CA	6	Psychiatry & Neurology	T	Paroxetine Hcl	Paroxetine Hcl	33	45	1350	590.12		#					*
1144330879	Fesperman	Joseph	N Wilkesboro	NC	37	Family Practice	S	Paroxetine Hcl	Paroxetine Hcl	20	22	660	85.81			20	22	85.81	660	*
1144331687	Rohatgi	Reeta	Cape Girardeau	MO	29	Psychiatry	S	Paroxetine Hcl	Paroxetine Hcl	81	81	1751	479.96			14	14	36.39	343	*
1144331711	Matthews	Thomas	Brigham City	UT	49	Family Practice	S	Paroxetine Hcl	Paroxetine Hcl	21	33	986	315.31		#					*
1144332198	Kornrich	William	Riverhead	NY	36	Internal Medicine	S	Paroxetine Hcl	Paroxetine Hcl	13	37	1110	224.59			13	37	224.59	1110	*
1144332354	Pillemer	Eric	Glens Falls	NY	36	Hematology-Oncology	S	Paroxetine Hcl	Paroxetine Hcl	17	17	510	81.16		*					*
1144332776	Ranpariya	Yogesh	Port Richey	FL	12	Internal Medicine	S	Paroxetine Hcl	Paroxetine Hcl	52	142	4218	1353.61	20		38	100	1168.76	2958	#
1144332818	Fiscella	Kevin	Rochester	NY	36	Family Practice	S	Paroxetine Hcl	Paroxetine Hcl	24	26	780	148.7		#					*
1144333808	Murry	Susan	Delta	OH	39	Nurse Practitioner	S	Paroxetine Hcl	Paroxetine Hcl	15	25	750	90.35			15	25	90.35	750	*
1144333907	Sechkin	Vadim	Salem	MA	25	Psychiatry	S	Paroxetine Hcl	Paroxetine Hcl	54	63	1890	538.97	13	#					#
1144334533	Kayne	David	Encino	CA	6	Internal Medicine	S	Paroxetine Hcl	Paroxetine Hcl	27	49	1470	253.6			27	49	253.6	1470	*
1144334699	Bukhman	Leonid	New York	NY	36	Family Practice	S	Paroxetine Hcl	Paroxetine Hcl	37	47	1410	270.42			23	29	189.74	870	*
1144334780	Mcdaniel	Timothy	Amherst	NY	36	Internal Medicine	S	Paroxetine Hcl	Paroxetine Hcl	15	21	630	107.42		*					*
1144335530	Scott	Sarah	Missoula	MT	30	Hematology-Oncology	S	Paroxetine Hcl	Paroxetine Hcl	17	17	494	64.14			17	17	64.14	494	*
1144335738	Channapati	Thippeswamy	Butler	PA	42	Internal Medicine	S	Paroxetine Hcl	Paroxetine Hcl	82	112	3262	778.69	14		60	90	602.6	2654	#
1144335845	Bagatell	Jarrod	Manlius	NY	36	Family Practice	S	Paroxetine Hcl	Paroxetine Hcl	21	32	960	114.52			21	32	114.52	960	*
1144336173	Cisneros	Alfred	Harwood Heights	IL	17	General Practice	S	Paroxetine Hcl	Paroxetine Hcl	26	66	1980	389.24	12	#					#
1144336652	Thien	John	Luling	LA	22	Internal Medicine	S	Paroxetine Hcl	Paroxetine Hcl	57	89	2670	475.19	11		27	45	206.16	1350	*
1144336744	Jeffrey	Christine	Omaha	NE	31	Family Practice	S	Paroxetine Hcl	Paroxetine Hcl	25	33	990	258.87		#					*
1144336769	Pisano	Crescenzo	San Pedro	CA	6	Internal Medicine	S	Paroxetine Hcl	Paroxetine Hcl	74	118	3540	1092.31	13		54	98	974.37	2940	*
1144337122	Marcelo	Janette	Middle Village	NY	36	Internal Medicine	S	Paroxetine Hcl	Paroxetine Hcl	19	39	1170	475.85			19	39	475.85	1170	*
1144337247	Teehan	Tresa	Manitowoc	WI	55	Internal Medicine	S	Paroxetine Hcl	Paroxetine Hcl	37	78	2324	783.03			37	78	783.03	2324	*
1144337767	Winograd	David	Mattoon	IL	17	Internal Medicine	S	Paroxetine Hcl	Paroxetine Hcl	26	50	1461	186.19			26	50	186.19	1461	*
1144337874	Bentley	John	Springfield	MO	29	Internal Medicine	S	Paroxetine Hcl	Paroxetine Hcl	32	42	1260	315.88		*					*
1144338369	Lay	A	Bay Springs	MS	28	Family Practice	S	Paroxetine Hcl	Paroxetine Hcl	89	107.2	3215	764.74	18		76	86.1	613.88	2582	#
1144338401	Bamashmus	Abdalla	Anderson	SC	45	Psychiatry	S	Paroxetine Hcl	Paroxetine Hcl	241	253.2	7499	2278.78	27		62	70.1	696.6	2069	*
1144338872	Mahloch	Mark	Valley	NE	31	Family Practice	S	Paroxetine Hcl	Paroxetine Hcl	34	47.1	1340	272.36			34	47.1	272.36	1340	*
1144338880	Johnson	Steve	Jasper	AL	1	Internal Medicine	S	Paroxetine Hcl	Paroxetine Hcl	83	147	4380	1005.52	16		49	105	747.59	3150	*
1144338930	Friess	Eric	Cleveland	OH	39	Family Practice	S	Paroxetine Hcl	Paroxetine Hcl	20	42.1	1262	262.6		#					*
1144339318	Taylor-White	Carlotta	Saint Louis	MO	29	Nurse Practitioner	S	Paroxetine Hcl	Paroxetine Hcl	24	58	1740	549.48		#					*
1144339862	Lanese	Joseph	Tampa	FL	12	Internal Medicine	S	Paroxetine Hcl	Paroxetine Hcl	44	68	2040	376.3	13	#					*
1144339912	Jensen	William	Pompano Beach	FL	12	Family Practice	S	Paroxetine Hcl	Paroxetine Hcl	78	135.1	4052	912.51	15	#					#
1144340225	Jung	Anthony	Flushing	NY	36	Internal Medicine	S	Paroxetine Hcl	Paroxetine Hcl	14	14	420	111.35			14	14	111.35	420	*
1144340951	Lepard	Olin	Wayne	MI	26	Psychiatry	S	Paroxetine Er	Paroxetine Hcl	32	32.3	933	4218.98			14	14.3	1790.76	428	*
1144340951	Lepard	Olin	Wayne	MI	26	Psychiatry	S	Paroxetine Hcl	Paroxetine Hcl	283	289.3	8616	1608.27	38		79	80.4	406.89	2388	*
1144341355	Garcia	Elisa	Lindsay	CA	6	Physician Assistant	S	Paroxetine Hcl	Paroxetine Hcl	29	33	990	236.41		#					*
1144341579	Zibkoff	Miriam	Brooklyn	NY	36	Psychiatry & Neurology	T	Paroxetine Hcl	Paroxetine Hcl	97	97	2910	422.68	13		29	29	136.45	870	*
1144341983	Kister	Ilya	New York	NY	36	Neurology	S	Paroxetine Hcl	Paroxetine Hcl	21	37	1102	330.94		*					*
1144342601	Gordon	Daniel	San Luis Obispo	CA	6	Psychiatry & Neurology	T	Paroxetine Hcl	Paroxetine Hcl	49	49	1331	249.05			15	15	62.76	311	*
1144343161	Marinier	Tiffany	Onalaska	WI	55	Internal Medicine	S	Paroxetine Hcl	Paroxetine Hcl	37	61	1471	507.22			37	61	507.22	1471	*
1144345539	Conciatori	Robert	Staten Island	NY	36	Psychiatry	S	Paroxetine Hcl	Paroxetine Hcl	21	29	870	259.7			0	0	0	0	#
1144345695	Robles	Manuel	Coral Springs	FL	12	Family Medicine	T	Paroxetine Hcl	Paroxetine Hcl	19	19	570	246.47			19	19	246.47	570	*
1144347162	Gilroy	Bernadette	Lakewood	WA	53	Nurse Practitioner	S	Paroxetine Hcl	Paroxetine Hcl	44	44	1292	368.28			27	27	155.19	810	*
1144347196	Arceo	Reynaldo	Bangor	ME	23	Family Practice	S	Paroxetine Hcl	Paroxetine Hcl	25	51	1530	356.2			25	51	356.2	1530	*
1144347261	Siefken	Peter	Amagansett	NY	36	Physician Assistant	S	Paroxetine Hcl	Paroxetine Hcl	16	48	1440	432.06			16	48	432.06	1440	*
1144348434	Olejeme	Aya	Belleview	FL	12	Internal Medicine	S	Paroxetine Hcl	Paroxetine Hcl	34	89	2670	687.93		#					*
1144349044	Frasier	Kevin	Detroit	MI	26	Nurse Practitioner	S	Paroxetine Hcl	Paroxetine Hcl	29	37.1	1113	319.6		#					*
1144350505	Devillier	Marne'	Sulphur	LA	22	Family Practice	S	Paroxetine Hcl	Paroxetine Hcl	12	12	360	105			12	12	105	360	*
1144350844	Toelle	Eva	Portales	NM	35	Nurse Practitioner	S	Paroxetine Hcl	Paroxetine Hcl	13	13	360	60.85			0	0	0	0	#
1144351149	Aybar	Randall	Westlake Village	CA	6	Internal Medicine	S	Paroxetine Hcl	Paroxetine Hcl	20	20	600	82.67		*					*
1144351636	Valdes	Maria	Clermont	FL	12	Psychiatry	S	Paroxetine Hcl	Paroxetine Hcl	39	45	1350	432.12			16	16	158.24	480	*
1144352949	Kosson	Harlan	Lyons	NY	36	Psychiatry	S	Paroxetine Hcl	Paroxetine Hcl	37	37	1078	124.45			0	0	0	0	#
1144354788	Purisima	Clementino	Union City	NJ	34	General Practice	T	Paroxetine Hcl	Paroxetine Hcl	11	15	450	75.36		*					*
1144354853	Andersson-Swayze	Jean	Middlebury	VT	50	Family Practice	S	Paroxetine Hcl	Paroxetine Hcl	13	25	750	97.24		*					*
1144355934	Omran	Amal	Westland	MI	26	Internal Medicine	S	Paroxetine Hcl	Paroxetine Hcl	31	31	921	151.52			14	14	84.13	411	*
1144356460	Nickle	Harry	Lancaster	CA	6	Infectious Disease	S	Paroxetine Hcl	Paroxetine Hcl	19	19	570	191.12		*					*
1144356890	Spangler	Jill	Nevada	MO	29	Family Practice	S	Paroxetine Hcl	Paroxetine Hcl	45	51	1524	422.02		#					*
1144357153	Geer	Stuart	Longmont	CO	8	Internal Medicine	S	Paroxetine Hcl	Paroxetine Hcl	13	29	870	361.92		#					*
1144358722	Robinson	Jana	Lakeland	TN	47	Emergency Medicine	S	Paroxetine Hcl	Paroxetine Hcl	56	62	797	281.84		*					*
1144360256	Davis	Charlyce	Stroud	OK	40	Internal Medicine	S	Paroxetine Hcl	Paroxetine Hcl	14	26	757	255.96		#					*
1144361593	Kucherina	Andrey	Brooklyn	NY	36	Family Practice	S	Paroxetine Hcl	Paroxetine Hcl	19	19	509	213.28		#					*
1144362278	Linder	Alan	San Lorenzo	CA	6	General Practice	S	Paroxetine Hcl	Paroxetine Hcl	26	54	1620	589.75			26	54	589.75	1620	*
1144362773	Habib	Muhammad	Loves Park	IL	17	Family Practice	S	Paroxetine Hcl	Paroxetine Hcl	21	47	1394	240.34		#					*
1144363102	Palica	Joanna	El Cajon	CA	6	Psychiatry	S	Paroxetine Hcl	Paroxetine Hcl	84	273.6	8208	2976.78	25	#					#
1144363953	Krewsky	Cheryl	Slidell	LA	22	Nurse Practitioner	S	Paroxetine Er	Paroxetine Hcl	16	16	480	1765.15		*					*
1144363953	Krewsky	Cheryl	Slidell	LA	22	Nurse Practitioner	S	Paroxetine Hcl	Paroxetine Hcl	14	15	443	99.27		*					*
1144364209	Eades	Lauren	Faison	NC	37	Physician Assistant	S	Paroxetine Hcl	Paroxetine Hcl	11	11	330	69.35			0	0	0	0	#
1144365156	Karp	Jordan	Pittsburgh	PA	42	Psychiatry	S	Paroxetine Hcl	Paroxetine Hcl	12	12	360	119.6			12	12	119.6	360	*
1144365909	Kitchen	Jere'	Midlothian	VA	51	Nurse Practitioner	S	Paroxetine Hcl	Paroxetine Hcl	17	35	1050	322.23			17	35	322.23	1050	*
1144366378	Prabhulal	Raksha	Bridgeport	CT	9	Psychiatry	S	Paroxetine Er	Paroxetine Hcl	13	13	390	3312.98			0	0	0	0	#
1144366378	Prabhulal	Raksha	Bridgeport	CT	9	Psychiatry	S	Paroxetine Hcl	Paroxetine Hcl	74	80	2353	795.33			15	21	164.13	630	*
1144366931	Borowik	Luciene	Ashland	PA	42	Internal Medicine	S	Paroxetine Er	Paroxetine Hcl	12	12	360	1502.88			12	12	1502.88	360	*
1144366931	Borowik	Luciene	Ashland	PA	42	Internal Medicine	S	Paroxetine Hcl	Paroxetine Hcl	39	47	1410	297.36		#					*
1144367772	Breding	David	Sandy	UT	49	Internal Medicine	S	Paroxetine Hcl	Paroxetine Hcl	24	44	1320	276.22			24	44	276.22	1320	*
1144368333	Ford	Paul	Stanford	CA	6	Internal Medicine	S	Paroxetine Hcl	Paroxetine Hcl	16	22	660	173.7			16	22	173.7	660	*
1144368358	Lombardi	David	Howell	NJ	34	Internal Medicine	S	Paroxetine Hcl	Paroxetine Hcl	54	126	3780	904.99	13		40	112	841.62	3360	#
1144369166	Cherukuri	Leena	Albuquerque	NM	35	Family Practice	S	Paroxetine Hcl	Paroxetine Hcl	71	113	3390	561.55	13		55	89	453.56	2670	#
1144369869	Kowtoniuk	Carol	Johnstown	PA	42	Family Practice	S	Paroxetine Hcl	Paroxetine Hcl	42	42	1260	196.17		*					*
1144370131	Egger	Michael	Omaha	NE	31	Psychiatry	S	Paroxetine Hcl	Paroxetine Hcl	185	189.6	5567	1488.26	21		70	70	782.61	2052	*
1144370420	Wilson	John	Hatboro	PA	42	General Practice	S	Paroxetine Hcl	Paroxetine Hcl	24	24	631	227.5			24	24	227.5	631	*
1144370479	Orowe	Stanislaus	Southfield	MI	26	Internal Medicine	S	Paroxetine Hcl	Paroxetine Hcl	13	13	390	46.28		*					*
1144370974	Loftus	Richard	Rancho Mirage	CA	6	Internal Medicine	S	Paroxetine Hcl	Paroxetine Hcl	27	38	1140	335.59			16	27	258.59	810	*
1144370990	Henriquez	Rolando	Addison	IL	17	Internal Medicine	S	Paroxetine Hcl	Paroxetine Hcl	24	32	960	231.67		#					*
1144371386	Maxa	Richard	Duluth	GA	13	Internal Medicine	S	Paroxetine Hcl	Paroxetine Hcl	16	22	660	90.05			16	22	90.05	660	*
1144372525	Clark-Neitzel	Charlotte	Olympia	WA	53	Family Practice	S	Paroxetine Hcl	Paroxetine Hcl	39	39.3	1140	279.5			27	27.2	234.2	779	*
1144372632	Winkes	Ben	Mount Vernon	WA	53	Family Practice	S	Paroxetine Hcl	Paroxetine Hcl	63	75	2235	414.81			52	60	305.32	1785	*
1144373408	Phan	Hy (Henry)	San Diego	CA	6	Psychiatry	S	Paroxetine Er	Paroxetine Hcl	21	21	630	4008.14			0	0	0	0	#
1144373408	Phan	Hy (Henry)	San Diego	CA	6	Psychiatry	S	Paroxetine Hcl	Paroxetine Hcl	89	93	2790	556.52	11		42	42	230.69	1260	*
1144373697	Herndon	Donna	Ashland	KY	21	Nurse Practitioner	S	Paroxetine Er	Paroxetine Hcl	11	11	330	1239.77			11	11	1239.77	330	*
1144374091	Fox	David	Fresno	CA	6	Psychiatry	S	Paroxetine Hcl	Paroxetine Hcl	11	11	330	34.19			0	0	0	0	#
1144374562	Dacus	Jessica	Hadley	MA	25	Family Practice	S	Paroxetine Hcl	Paroxetine Hcl	25	27	810	182.78			25	27	182.78	810	*
1144374901	Stewart	Michael	Ridley Park	PA	42	Internal Medicine	S	Paroxetine Hcl	Paroxetine Hcl	20	30	900	176.65			20	30	176.65	900	*
1144376294	Cahill	Lesa	Lakeview	OR	41	Nurse Practitioner	S	Paroxetine Hcl	Paroxetine Hcl	33	49	1470	606.97			21	29	423.19	870	*
1144376393	Hall	Ryan	Lake Mary	FL	12	Psychiatry & Neurology	T	Paroxetine Hcl	Paroxetine Hcl	16	28	840	344.25		*					*
1144376898	Sharar	Zafar	Palm Bay	FL	12	Internal Medicine	S	Paroxetine Hcl	Paroxetine Hcl	28	28	817	258.61		#					*
1144377128	Chadha	Jagjit	Dequincy	LA	22	Internal Medicine	S	Paroxetine Hcl	Paroxetine Hcl	22	22	660	160.1			22	22	160.1	660	*
1144377607	Kovalevsky	Marina	Los Angeles	CA	6	Internal Medicine	S	Paroxetine Er	Paroxetine Hcl	12	12	360	1464.76			12	12	1464.76	360	*
1144377607	Kovalevsky	Marina	Los Angeles	CA	6	Internal Medicine	S	Paroxetine Hcl	Paroxetine Hcl	67	67	2010	491.13			67	67	491.13	2010	*
1144378035	Choi-Flores	Lisa	Fontana	CA	6	Family Practice	S	Paroxetine Hcl	Paroxetine Hcl	35	92.1	2763	593.62	16	#					#
1144378167	Peng	Henry	Arcadia	CA	6	Family Practice	S	Paroxetine Hcl	Paroxetine Hcl	26	34	1020	561.94			26	34	561.94	1020	*
1144378837	Burke	Robert	Horseheads	NY	36	Internal Medicine	S	Paroxetine Hcl	Paroxetine Hcl	22	56	1680	282.8		#					*
1144378936	Magness	Nancy	Riverside	CA	6	Family Practice	S	Paroxetine Hcl	Paroxetine Hcl	17	24.1	723	525.57			17	24.1	525.57	723	*
1144379116	Scrivner	Christine	Greenwood Village	CO	8	Nurse Practitioner	S	Paroxetine Hcl	Paroxetine Hcl	11	11	330	144.93			11	11	144.93	330	*
1144379710	Henao	Wanda	Houston	TX	48	Psychiatry & Neurology	T	Paroxetine Er	Paroxetine Hcl	11	11	330	3924.18			11	11	3924.18	330	*
1144379710	Henao	Wanda	Houston	TX	48	Psychiatry & Neurology	T	Paroxetine Hcl	Paroxetine Hcl	15	19	535	415.07			15	19	415.07	535	*
1144380056	Warner	Randy	Lithia Springs	GA	13	Psychiatry	S	Paroxetine Hcl	Paroxetine Hcl	36	58	1730	527.13		*					*
1144380072	Teck	Angel	Newton	KS	20	Family Practice	S	Paroxetine Hcl	Paroxetine Hcl	16	36	1080	175		#					*
1144380114	Rodriguez-Ospina	Jose	Bay Shore	NY	36	Family Practice	S	Paroxetine Hcl	Paroxetine Hcl	18	18	540	105.35		*					*
1144380940	Hoffman	Holli	Redwood City	CA	6	Nurse Practitioner	S	Paroxetine Hcl	Paroxetine Hcl	40	40	404	107.66		*					*
1144381005	Karabach	Maxim	Whiting	NJ	34	Internal Medicine	S	Paroxetine Hcl	Paroxetine Hcl	19	37	1110	704.71			19	37	704.71	1110	*
1144381229	Shepherd	Ruby	Pittsburgh	PA	42	Family Practice	S	Paroxetine Hcl	Paroxetine Hcl	22	22	660	146.67			11	11	84.12	330	*
1144381278	Nicholson	William	Fremont	CA	6	Cardiovascular Disease (Cardiology)	S	Paroxetine Hcl	Paroxetine Hcl	31	40	1200	322.09			19	28	275.45	840	*
1144381351	Samuelson	Patricia	Sacramento	CA	6	Family Practice	S	Paroxetine Hcl	Paroxetine Hcl	12	20.1	603	119.75		*					*
1144381500	Glass	Jeffrey	Rome	GA	13	Neurology	S	Paroxetine Hcl	Paroxetine Hcl	11	11	330	51.44			11	11	51.44	330	*
1144382664	Parker	Michael	Sharon	CT	9	Pulmonary Disease	S	Paroxetine Hcl	Paroxetine Hcl	19	57	1710	327.37			19	57	327.37	1710	*
1144383043	Lindsay	Robert	Orrville	OH	39	Family Practice	S	Paroxetine Hcl	Paroxetine Hcl	62	94	2436	672.42		#					*
1144383738	Daugherty	Paul	Hendersonville	TN	47	Internal Medicine	S	Paroxetine Hcl	Paroxetine Hcl	25	37.1	1113	223.26			25	37.1	223.26	1113	*
1144384033	Rudolph	Diane	New York	NY	36	Psychiatry & Neurology	T	Paroxetine Hcl	Paroxetine Hcl	13	13	390	71.5			13	13	71.5	390	*
1144384108	Linares	Jesus	Sarasota	FL	12	Psychiatry	S	Paroxetine Hcl	Paroxetine Hcl	36	43	1290	288.68		*					*
1144384116	Cardenas	Doris	Mission Hills	CA	6	Neurology	S	Paroxetine Hcl	Paroxetine Hcl	31	81	2430	466.55	12		31	81	466.55	2430		12
1144384603	Sadek	Kamel	Avondale	AZ	4	Family Practice	S	Paroxetine Hcl	Paroxetine Hcl	32	60	1800	345.04			16	30	160.69	900	*
1144384777	Patel	Suresh	Canton	OH	39	Psychiatry	S	Paroxetine Hcl	Paroxetine Hcl	36	54	1620	276.06		#					*
1144384827	Olofintuyi	Anthony	Columbus	GA	13	Internal Medicine	S	Paroxetine Hcl	Paroxetine Hcl	15	17	510	121.46		#					*
1144385691	Tanios	Wahid	Santa Barbara	CA	6	Specialist	T	Paroxetine Hcl	Paroxetine Hcl	14	14	420	163.59		*					*
1144386012	Mino	Thomas	Firestone	CO	8	Family Practice	S	Paroxetine Hcl	Paroxetine Hcl	12	22	660	56			12	22	56	660	*
1144386400	Rennie	Gordon	Olympia	WA	53	Internal Medicine	S	Paroxetine Hcl	Paroxetine Hcl	27	34	1000	311.06		#					*
1144386483	Baril	Nancy	Knoxville	TN	47	Nurse Practitioner	S	Paroxetine Hcl	Paroxetine Hcl	68	68	1942	725.93			68	68	725.93	1942	*
1144386954	Mcglynn	Lawrence	Palo Alto	CA	6	Psychiatry	S	Paroxetine Hcl	Paroxetine Hcl	23	23	690	122.08		*					*
1144387838	D'mello	Suresh	Old Lyme	CT	9	Family Practice	S	Paroxetine Hcl	Paroxetine Hcl	51	82	2404	538.95			38	69	414.54	2014	*
1144388349	Vix	Vernon	Evansville	IN	18	Internal Medicine	S	Paroxetine Hcl	Paroxetine Hcl	58	84	2520	678.73	12		32	50	454.99	1500	*
1144388869	Rhee	Young	Lima	OH	39	Psychiatry	S	Paroxetine Hcl	Paroxetine Hcl	28	34	972	180.04			13	19	59.95	570	*
1144389339	Fiske	Robert	Hood River	OR	41	Physician Assistant	S	Paroxetine Hcl	Paroxetine Hcl	17	17.1	511	144.73		#					*
1144389719	Selig	Daniel	San Diego	CA	6	Family Practice	S	Paroxetine Hcl	Paroxetine Hcl	23	73.7	2210	492.28			23	73.7	492.28	2210	*
1144389750	Simkin	Eric	Harbor City	CA	6	Internal Medicine	S	Paroxetine Hcl	Paroxetine Hcl	14	45.3	1360	291.71			14	45.3	291.71	1360	*
1144390048	King	Richard	Monterey	CA	6	Internal Medicine	S	Paroxetine Hcl	Paroxetine Hcl	55	95	2850	654.08			55	95	654.08	2850	*
1144390139	Alexander	Kerry	Staunton	VA	51	Internal Medicine	S	Paroxetine Hcl	Paroxetine Hcl	49	111	3303	607.46	11	#					*
1144390261	Johnson	Cris	Lacey	WA	53	Family Practice	S	Paroxetine Hcl	Paroxetine Hcl	12	18	540	226.02		*					*
1144390592	Gamelin	Lara	Corvallis	OR	41	Family Practice	S	Paroxetine Hcl	Paroxetine Hcl	13	17	510	221.93			13	17	221.93	510	*
1144390980	Cummins	Curtis	Traverse City	MI	26	Psychiatry	S	Paroxetine Hcl	Paroxetine Hcl	42	56	1664	210.63			0	0	0	0	#
1144391517	Natalizia-Huntoon	Gina	East Providence	RI	44	Nurse Practitioner	S	Paroxetine Hcl	Paroxetine Hcl	18	24	630	231.09		#					*
1144391616	Agresti	Ernest	Roseville	CA	6	Family Practice	S	Paroxetine Hcl	Paroxetine Hcl	14	22	660	201.89		#					*
1144391889	Robillard	Kristen	Endicott	NY	36	Family Practice	S	Paroxetine Hcl	Paroxetine Hcl	11	33	990	170.39			11	33	170.39	990	*
1144392531	Sul	Heung	Flushing	NY	36	Neurology	S	Paroxetine Hcl	Paroxetine Hcl	15	15	450	81.91			15	15	81.91	450	*
1144392630	Lin	John	Los Angeles	CA	6	Family Practice	S	Paroxetine Hcl	Paroxetine Hcl	15	15	450	91.91		*					*
1144392804	Jennings	George	Okmulgee	OK	40	Family Practice	S	Paroxetine Hcl	Paroxetine Hcl	22	36	1080	125.84		#					*
1144393133	Paredes	Elmer	Howard Beach	NY	36	Physician Assistant	S	Paroxetine Hcl	Paroxetine Hcl	11	29	870	175.15		*					*
1144394149	Jung	James	Hawthorne	CA	6	Psychiatry	S	Paroxetine Hcl	Paroxetine Hcl	15	15	450	51.15		*					*
1144394214	Leventhal	Keith	North Bellmore	NY	36	Family Practice	S	Paroxetine Hcl	Paroxetine Hcl	11	11	330	54.16		*					*
1144394446	Menes	Bambi	South San Francisco	CA	6	Internal Medicine	S	Paroxetine Hcl	Paroxetine Hcl	25	82.3	2470	647.3			25	82.3	647.3	2470	*
1144394453	Vela-Victa	Poly	Martinez	CA	6	Family Practice	S	Paroxetine Hcl	Paroxetine Hcl	21	42	1260	288.65			21	42	288.65	1260	*
1144394537	Dhillon	Jagpreet	Miller Place	NY	36	Internal Medicine	S	Paroxetine Hcl	Paroxetine Hcl	59	115	3450	837.37	13		46	92	721.91	2760	*
1144394784	Roman	Jaime	Jackson Heights	NY	36	Internal Medicine	S	Paroxetine Hcl	Paroxetine Hcl	18	40	1200	116.13		#					*
1144394800	Deruijter	Adrianus	Brandon	FL	12	Psychiatry	S	Paroxetine Hcl	Paroxetine Hcl	36	66	1980	457.79			15	25	78.69	750	*
1144394826	Imam	Muneer	Center Moriches	NY	36	Internal Medicine	S	Paroxetine Hcl	Paroxetine Hcl	26	28	840	218.12			13	15	157.46	450	*
1144394966	Lee	Edward	Flushing	NY	36	Internal Medicine	S	Paroxetine Hcl	Paroxetine Hcl	37	37	1110	329.83			17	17	173.82	510	*
1144395211	Gotts	Lawrence	Russellville	KY	21	Family Practice	S	Paroxetine Hcl	Paroxetine Hcl	13	29	870	329.43		*					*
1144395526	Whittier	Eric	Denver	CO	8	Internal Medicine	S	Paroxetine Hcl	Paroxetine Hcl	46	82	2436	498.61			34	70	432.67	2100	*
1144395716	Listokin	Ted	Stamford	CT	9	Internal Medicine	S	Paroxetine Hcl	Paroxetine Hcl	11	24.5	735	225.85			11	24.5	225.85	735	*
1144395849	Vatev	Danail	Chicago	IL	17	Internal Medicine	S	Paroxetine Hcl	Paroxetine Hcl	103	179	5342	1329.98	27		82	158	1193.4	4722	#
1144396086	Nurenberg	Jeffry	Morristown	NJ	34	Psychiatry	S	Paroxetine Hcl	Paroxetine Hcl	68	68	2024	647.98			27	27	247.59	810	*
1144396383	Tamayo	Beatriz	Los Angeles	CA	6	Internal Medicine	S	Paroxetine Hcl	Paroxetine Hcl	32	34	1020	308.93			32	34	308.93	1020	*
1144396854	Mendoza	Teodulo	Vineland	NJ	34	Internal Medicine	S	Paroxetine Hcl	Paroxetine Hcl	13	13	390	103.26			0	0	0	0	#
1144397142	Cheung	David	Bellflower	CA	6	Psychiatry	S	Paroxetine Hcl	Paroxetine Hcl	16	26.3	790	254.24		*					*
1144397399	Wilke	Todd	Akron	OH	39	Psychiatry	S	Paroxetine Hcl	Paroxetine Hcl	46	48.2	1411	252.86			0	0	0	0	#
1144397555	Lee	Shiu Man	Oxnard	CA	6	Internal Medicine	S	Paroxetine Hcl	Paroxetine Hcl	11	11	330	84.26			11	11	84.26	330	*
1144397571	Click	Russell	Shawnee	OK	40	Family Practice	S	Paroxetine Hcl	Paroxetine Hcl	15	19	547	76.6			15	19	76.6	547	*
1144397696	Bostelman	Catherina	Creedmoor	NC	37	Family Practice	S	Paroxetine Hcl	Paroxetine Hcl	53	89	2646	633.69	13	#					#
1144397845	Beld	John	Menasha	WI	55	Psychiatry	S	Paroxetine Hcl	Paroxetine Hcl	26	58.2	1734	640.01	12		12	26	272.34	780	*
1144398074	Simpson	Richard	Gallipolis	OH	39	Family Practice	S	Paroxetine Hcl	Paroxetine Hcl	11	11.2	335	105.98			0	0	0	0	#
1144398157	Travieso	Jorge	Hialeah	FL	12	General Practice	S	Paroxetine Hcl	Paroxetine Hcl	23	38	1140	722.54			23	38	722.54	1140	*
1144398181	Bakht	Farid	Houston	TX	48	Family Practice	S	Paroxetine Hcl	Paroxetine Hcl	26	38	1117	284.97			26	38	284.97	1117	*
1144398678	Campbell	Yari	Detroit	MI	26	Family Practice	S	Paroxetine Hcl	Paroxetine Hcl	12	12	360	69.33		*					*
1144398934	Steibel	Kenneth	Fenton	MI	26	Family Practice	S	Paroxetine Hcl	Paroxetine Hcl	23	52.1	1562	240.31			23	52.1	240.31	1562	*
1144399049	Wiltz	Magdalena	Langhorne	PA	42	Geriatric Psychiatry	S	Paroxetine Hcl	Paroxetine Hcl	20	44	1320	316.65			20	44	316.65	1320	*
1144399080	Scott	Charlene	Burlington	NC	37	Internal Medicine	S	Paroxetine Hcl	Paroxetine Hcl	50	62	1860	431.66			50	62	431.66	1860	*
1144399502	Conway	Claude	Anacortes	WA	53	Family Practice	S	Paroxetine Hcl	Paroxetine Hcl	45	83	2490	862.01		#					*
1144399510	Kval	Timothy	Spring Lake	MI	26	Family Practice	S	Paroxetine Hcl	Paroxetine Hcl	46	62	1818	454.14		#					*
1144399791	Topalovic	Pavle	Wayne	NJ	34	General Practice	S	Paroxetine Hcl	Paroxetine Hcl	24	24	594	253.13		#					*
1144400839	Hardy	William	Macon	GA	13	Internal Medicine	S	Paroxetine Hcl	Paroxetine Hcl	12	36	1080	506.68			12	36	506.68	1080	*
1144401506	Salem	Galal	Bell Gardens	CA	6	General Practice	S	Paroxetine Hcl	Paroxetine Hcl	14	27	810	146.07		*					*
1144402538	Desamour	Josenie	Miami	FL	12	Internal Medicine	S	Paroxetine Hcl	Paroxetine Hcl	17	23	690	175.16		*					*
1144403288	Cook	Heath	Jenkins	KY	21	Family Practice	S	Paroxetine Hcl	Paroxetine Hcl	28	28	817	110.77			0	0	0	0	#
1144403486	Usher	Elenita	San Antonio	TX	48	Family Practice	S	Paroxetine Hcl	Paroxetine Hcl	44	56	1624	450.95		#					*
1144403817	Allgood	Monique	Middletown	CT	9	Nurse Practitioner	S	Paroxetine Hcl	Paroxetine Hcl	12	12	360	352.68			0	0	0	0	#
1144405580	Novak	Charles	Princess Anne	MD	24	Nurse Practitioner	S	Paroxetine Hcl	Paroxetine Hcl	19	19	570	132.4			0	0	0	0	#
1144406323	Singh	Amrita	East Longmeadow	MA	25	Geriatric Medicine	S	Paroxetine Hcl	Paroxetine Hcl	13	13	351	193.03		*					*
1144406869	Cabatingan	Jaime	Grafton	WI	55	Family Practice	S	Paroxetine Hcl	Paroxetine Hcl	12	12	336	59.19			0	0	0	0	#
1144409392	Castellanos	Andrew	Blue Ash	OH	39	Internal Medicine	S	Paroxetine Hcl	Paroxetine Hcl	27	27	798	344.85		#					*
1144410291	Malabanan	Michelle	Marinette	WI	55	Internal Medicine	S	Paroxetine Hcl	Paroxetine Hcl	38	86	2580	633.23			38	86	633.23	2580	*
1144411844	Keller	Nathaniel	Plantation	FL	12	Psychiatry	S	Paroxetine Hcl	Paroxetine Hcl	43	53.1	1593	378.35			18	28.1	173.08	843	*
1144413568	Miller	Stephanie	Cape Gerardeau	MO	29	Family Practice	S	Paroxetine Hcl	Paroxetine Hcl	56	58	1740	422.64		#					*
1144413733	Imam	Syed	Suwanee	GA	13	Psychiatry	S	Paroxetine Hcl	Paroxetine Hcl	12	12	360	98.93		*					*
1144414921	Tomacruz	Moses Godofredo	Rockford	IL	17	Family Practice	S	Paroxetine Hcl	Paroxetine Hcl	46	110	3300	627.32	17		33	83	461.66	2490	#
1144415316	Speedlin	Richard	San Antonio	TX	48	Family Practice	S	Paroxetine Hcl	Paroxetine Hcl	11	19	570	172.04			11	19	172.04	570	*
1144415548	Yetman	Cornelius	Rockport	ME	23	Internal Medicine	S	Paroxetine Hcl	Paroxetine Hcl	32	86	2565	678.95			32	86	678.95	2565	*
1144415746	Rudd	Amber	Winchester	KY	21	Nurse Practitioner	S	Paroxetine Hcl	Paroxetine Hcl	38	40	1201	241.08	11		22	24	137.91	720	*
1144415795	Niemi	Stacy	Omaha	NE	31	Nurse Practitioner	S	Paroxetine Hcl	Paroxetine Hcl	15	21	630	162.98		*					*
1144416504	Russell	Jodi	Batesville	MS	28	Nurse Practitioner	S	Paroxetine Hcl	Paroxetine Hcl	16	26	780	198.8		*					*
1144417262	Ortiz	Anne	Clovis	NM	35	Psychiatry & Neurology	T	Paroxetine Hcl	Paroxetine Hcl	11	11	330	52.64			0	0	0	0	#
1144417999	Riley	Thaddeus	Louisville	KY	21	Physician Assistant	S	Paroxetine Hcl	Paroxetine Hcl	18	28	840	625.09		#					*
1144418039	Lee	Paula	Sausalito	CA	6	Nurse Practitioner	S	Paroxetine Hcl	Paroxetine Hcl	36	48.2	1415	308.15		*					*
1144418104	Espiritu	Cesar	Whittier	CA	6	Family Practice	S	Paroxetine Hcl	Paroxetine Hcl	18	36	1080	252.89			18	36	252.89	1080	*
1144420829	Slayden	Carla	Memphis	TN	47	Nurse Practitioner	S	Paroxetine Hcl	Paroxetine Hcl	11	13	390	77.42			11	13	77.42	390	*
1144421132	Gunning	Michele	Peterborough	NH	33	Psychiatry	S	Paroxetine Hcl	Paroxetine Hcl	99	109.5	3285	830.5	18		20	20	80.42	600	*
1144421504	Li	Xinyu	Fort Thompson	SD	46	General Practice	S	Paroxetine Hcl	Paroxetine Hcl	11	11	330	28.85			11	11	28.85	330	*
1144422015	Johnston	Daniel	Winston Salem	NC	37	Psychiatry	S	Paroxetine Hcl	Paroxetine Hcl	14	14	420	233.77			0	0	0	0	#
1144424516	Oza	Vijay	Houston	TX	48	Family Practice	S	Paroxetine Hcl	Paroxetine Hcl	11	33	990	139.78		*					*
1144424573	Graham	Paula	North Little Rock	AR	5	Psychiatry	S	Paroxetine Hcl	Paroxetine Hcl	21	21	630	180.7			0	0	0	0	#
1144424979	Van Dyck	Alexandra	Keene	NH	33	Internal Medicine	S	Paroxetine Hcl	Paroxetine Hcl	51	87	2611	496.25	12		34	68	380.44	2040	*
1144425075	Marshall	Christopher	Parsons	TN	47	Family Practice	S	Paroxetine Hcl	Paroxetine Hcl	300	300	3527	2021.13	21		300	300	2021.13	3527		21
1144425380	Penney	Jennifer	Waterville	ME	23	Nurse Practitioner	S	Paroxetine Hcl	Paroxetine Hcl	29	51	1530	533.55			18	24	397.81	720	*
1144427758	Gonzalez-Rosario	Rafael	Rio Piedras	PR	72	Internal Medicine	S	Paroxetine Hcl	Paroxetine Hcl	43	43	1290	418		#					*
1144428012	Polania	Laura	New York	NY	36	Psychiatry & Neurology	T	Paroxetine Hcl	Paroxetine Hcl	11	11	330	137.63		*					*
1144428541	Baker	Crystal	Gloversville	NY	36	Physician Assistant	S	Paroxetine Hcl	Paroxetine Hcl	17	35	1050	134.55		#					*
1144434424	Stumbo	Jessica	Louisville	KY	21	Internal Medicine	S	Paroxetine Hcl	Paroxetine Hcl	18	42	1250	408.94			18	42	408.94	1250	*
1144435785	Branin	Bruce	Gainesville	FL	12	Family Practice	S	Paroxetine Hcl	Paroxetine Hcl	17	23	690	156.78			17	23	156.78	690	*
1144436023	Scott	Jamie	Manhasset	NY	36	Psychiatry	S	Paroxetine Hcl	Paroxetine Hcl	29	29	831	153.95			29	29	153.95	831	*
1144436262	Wadell	Chad	Mission Viejo	CA	6	Internal Medicine	S	Paroxetine Hcl	Paroxetine Hcl	11	31	930	279.82			11	31	279.82	930	*
1144436650	Amin	Jaina	Cleveland	OH	39	Psychiatry	S	Paroxetine Hcl	Paroxetine Hcl	50	50.2	1373	289.14			0	0	0	0	#
1144438193	Gul	Muhammad	Springfield	MA	25	Internal Medicine	S	Paroxetine Hcl	Paroxetine Hcl	19	21	630	171.19			19	21	171.19	630	*
1144439456	Siddique	Mohammad	Burr Ridge	IL	17	Geriatric Medicine	S	Paroxetine Hcl	Paroxetine Hcl	37	37.5	1080	543.28			37	37.5	543.28	1080	*
1144439506	Penrose	Ursula	Bloomington	IN	18	Nurse Practitioner	S	Paroxetine Hcl	Paroxetine Hcl	21	61	1830	548.6			21	61	548.6	1830	*
1144450503	Lustig	Debra	Indianapolis	IN	18	Nurse Practitioner	S	Paroxetine Hcl	Paroxetine Hcl	19	37	1110	240.77			19	37	240.77	1110	*
1144450727	Holt	Lori	Knoxville	TN	47	Nurse Practitioner	S	Paroxetine Hcl	Paroxetine Hcl	125	127	3752	750.67	19	*					*
1144450867	Banks	Ryan	Omaha	NE	31	Family Practice	S	Paroxetine Hcl	Paroxetine Hcl	19	35	1050	176.18		#					*
1144451550	Carter	Andy	Crestview	FL	12	Family Practice	S	Paroxetine Hcl	Paroxetine Hcl	32	54	1620	419.96		#					*
1144451840	Banerjee	Sirshendu	Richland	WA	53	Internal Medicine	S	Paroxetine Hcl	Paroxetine Hcl	13	23	690	173.1			13	23	173.1	690	*
1144452590	Astorino	Meghan	Lehighton	PA	42	Physician Assistant	S	Paroxetine Hcl	Paroxetine Hcl	17	25	750	100.02		*					*
1144454745	Bradley	Elizabeth	Winston Salem	NC	37	Family Practice	S	Paroxetine Hcl	Paroxetine Hcl	84	84	1225	595.73		#					*
1144454927	Behrens	Jacob	Milwaukee	WI	55	Psychiatry	S	Paroxetine Hcl	Paroxetine Hcl	24	24	720	138.43			0	0	0	0	#
1144455114	Schneider	Zachary	Largo	FL	12	Internal Medicine	S	Paroxetine Hcl	Paroxetine Hcl	65	108.6	3259	863.44	11	#					*
1144456435	Altug	Mete	Metropolis	IL	17	Family Practice	S	Paroxetine Hcl	Paroxetine Hcl	21	35	1050	178.59		*					*
1144456575	Ferreras	Mercedes	Miami	FL	12	Nurse Practitioner	S	Paroxetine Hcl	Paroxetine Hcl	205	207	6210	1144.65	50		186	188	1048.93	5640	#
1144457144	Tubbs	Judith	Kansas City	MO	29	Nurse Practitioner	S	Paroxetine Hcl	Paroxetine Hcl	22	40	1200	387.49		*					*
1144457243	Dhoke	Sheetal	Kent	OH	39	Psychiatry	S	Paroxetine Hcl	Paroxetine Hcl	85	86	2452	417.99			0	0	0	0	#
1144457284	Kilman	Benton	Fulton	MS	28	Family Practice	S	Paroxetine Hcl	Paroxetine Hcl	87	109.3	3272	568.56	18	#					#
1144457722	Patel	Bhumit	Sturgis	MI	26	Family Practice	S	Paroxetine Hcl	Paroxetine Hcl	25	43	1280	278.66		#					*
1144457938	Moskowitz	Michael	Bellmore	NY	36	Family Practice	S	Paroxetine Hcl	Paroxetine Hcl	22	30	874	352.94		#					*
1144458720	Cieraszynski	Laura	Roanoke	VA	51	Family Practice	S	Paroxetine Hcl	Paroxetine Hcl	17	33	990	208.52		*					*
1144458753	Lieser	Matthew	New Ulm	MN	27	Internal Medicine	S	Paroxetine Hcl	Paroxetine Hcl	34	64	1920	273.29		#					*
1144458977	Abinales	Benjamin	St Petersburg	FL	12	Internal Medicine	S	Paroxetine Hcl	Paroxetine Hcl	50	54	1549	279.28			20	20	130.01	535	*
1144459124	Carl	Kevin	Pittsburgh	PA	42	Psychiatry	S	Paroxetine Hcl	Paroxetine Hcl	31	31	930	393.27		*					*
1144460684	Torres	William	Tampa	FL	12	General Practice	T	Paroxetine Hcl	Paroxetine Hcl	30	42	1260	167.39		*					*
1144461559	Clark	Deborah	Morgantown	KY	21	Nurse Practitioner	S	Paroxetine Hcl	Paroxetine Hcl	40	41	1230	234.31			11	11	50.6	330	*
1144462102	Bogdanovski	Dragi	Ormond Beach	FL	12	Family Practice	S	Paroxetine Hcl	Paroxetine Hcl	21	47	1410	213.12		#					*
1144463431	English	Jonathan	Memphis	TN	47	Family Practice	S	Paroxetine Hcl	Paroxetine Hcl	19	41.3	1238	204.99		#					*
1144463480	Dunbar	Kathleen	Seattle	WA	53	Family Practice	S	Paroxetine Hcl	Paroxetine Hcl	24	24	706	123.2			0	0	0	0	#
1144465683	Xuan	Xiaonan	San Leandro	CA	6	Internal Medicine	S	Paroxetine Hcl	Paroxetine Hcl	11	36.7	1100	259.06			11	36.7	259.06	1100	*
1144467002	Blackburn	Naomi	Portsmouth	OH	39	Nurse Practitioner	S	Paroxetine Hcl	Paroxetine Hcl	66	68	2034	322.76	14		16	18	109.98	540	*
1144467010	Benedict	Amy	St George	UT	49	Nurse Practitioner	S	Paroxetine Hcl	Paroxetine Hcl	33	71	2130	502.63			33	71	502.63	2130	*
1144467309	Day	Caroline	Northport	AL	1	Family Practice	S	Paroxetine Hcl	Paroxetine Hcl	30	36	1080	579.26		#					*
1144467317	Shugrue	John	Calera	AL	1	Family Practice	S	Paroxetine Hcl	Paroxetine Hcl	19	33	990	284.78			19	33	284.78	990	*
1144467515	Braza	Mariejane	Tyler	TX	48	Infectious Disease	S	Paroxetine Hcl	Paroxetine Hcl	11	11	330	77			11	11	77	330	*
1144467754	Shahan	Heather	Kent	OH	39	Certified Clinical Nurse Specialist	S	Paroxetine Er	Paroxetine Hcl	24	24	720	2932.17			0	0	0	0	#
1144467754	Shahan	Heather	Kent	OH	39	Certified Clinical Nurse Specialist	S	Paroxetine Hcl	Paroxetine Hcl	13	13	390	115.73			0	0	0	0	#
1144467796	Holmaas	Ruth	Mount Jackson	VA	51	Nurse Practitioner	S	Paroxetine Hcl	Paroxetine Hcl	11	15	450	131.4		*					*
1144468851	Campbell	Jessica	Greenville	AL	1	Nurse Practitioner	S	Paroxetine Hcl	Paroxetine Hcl	33	52	1560	202.32		#					*
1144469107	Pigtain	Eduardo	Saint Cloud	FL	12	Internal Medicine	S	Paroxetine Hcl	Paroxetine Hcl	14	14	420	190.17		*					*
1144470600	Lukenda	Robert	Cranford	NJ	34	Family Practice	S	Paroxetine Hcl	Paroxetine Hcl	31	41	1230	361.72			31	41	361.72	1230	*
1144472705	Blair	Heidi	Colonial Heights	VA	51	Physician Assistant	S	Paroxetine Hcl	Paroxetine Hcl	13	13	390	227.6			13	13	227.6	390	*
1144473661	Lott	Noah	Northport	AL	1	Family Practice	S	Paroxetine Hcl	Paroxetine Hcl	11	17.6	527	111.32			11	17.6	111.32	527	*
1144474156	Zinkhan	George	Salt Lake City	UT	49	Neuropsychiatry	S	Paroxetine Hcl	Paroxetine Hcl	18	20	568	133.62		*					*
1144476318	Minsley	Kelly	Raleigh	NC	37	Internal Medicine	S	Paroxetine Hcl	Paroxetine Hcl	34	34	963	365.51			34	34	365.51	963	*
1144476417	Dixit	Seema	Somerset	NJ	34	Neurology	S	Paroxetine Hcl	Paroxetine Hcl	16	20	600	201.77			0	0	0	0	#
1144477464	Keller	Richard	Grand Junction	CO	8	Family Practice	S	Paroxetine Hcl	Paroxetine Hcl	24	58	1717	313.76			24	58	313.76	1717	*
1144479247	Zappone	Mark	Marlton	NJ	34	Nurse Practitioner	S	Paroxetine Er	Paroxetine Hcl	12	12	360	2653.58			0	0	0	0	#
1144479247	Zappone	Mark	Marlton	NJ	34	Nurse Practitioner	S	Paroxetine Hcl	Paroxetine Hcl	20	20	511	88.14			0	0	0	0	#
1144480716	Myers	Stephanie	Winston Salem	NC	37	Internal Medicine	S	Paroxetine Hcl	Paroxetine Hcl	26	46	1368	359.01			14	34	306.65	1020	*
1144481201	Sanchez	Martha	Riverside	RI	44	Internal Medicine	S	Paroxetine Hcl	Paroxetine Hcl	45	49	1470	392.66		*					*
1144483009	Bankole	Azziza	Brooklyn	NY	36	Psychiatry	S	Paroxetine Hcl	Paroxetine Hcl	37	40	1140	636.92			37	40	636.92	1140	*
1144483207	Torres	Giuseppe	Grand Rapids	MI	26	Family Practice	S	Paroxetine Hcl	Paroxetine Hcl	18	51	1530	711.9		#					*
1144483314	Ormsby	Bernard	French Camp	CA	6	Family Practice	S	Paroxetine Hcl	Paroxetine Hcl	15	44.7	1340	274.01		#					*
1144483553	Price	Kimberly	Pittsburgh	PA	42	Internal Medicine	S	Paroxetine Hcl	Paroxetine Hcl	15	17	510	86.21		*					*
1144483835	Sallee	John	Murray	KY	21	Psychiatry	S	Paroxetine Er	Paroxetine Hcl	12	14	420	961.75			12	14	961.75	420	*
1144483835	Sallee	John	Murray	KY	21	Psychiatry	S	Paroxetine Hcl	Paroxetine Hcl	44	46.1	1358	484.93			11	11	78	317	*
1144483983	Valentine	Hannah	Belington	WV	54	Family Practice	S	Paroxetine Hcl	Paroxetine Hcl	15	39	1150	272.48		*					*
1144484015	Magoon	Anand	Turlock	CA	6	Family Practice	S	Paroxetine Hcl	Paroxetine Hcl	28	44	1320	543.76		#					*
1144484122	Sareh	Alaleh	Porter Ranch	CA	6	Internal Medicine	S	Paroxetine Hcl	Paroxetine Hcl	12	26	780	107.84			12	26	107.84	780	*
1144484346	Barcena	Luis	Seaford	DE	10	Internal Medicine	S	Paroxetine Hcl	Paroxetine Hcl	48	80	2400	524.57			34	54	424.32	1620	*
1144485145	Roca Mattei	Ana	Holyoke	MA	25	Internal Medicine	S	Paroxetine Hcl	Paroxetine Hcl	22	30	896	224.42		*					*
1144486515	Kanooz	Samia	Wellston	OH	39	Internal Medicine	S	Paroxetine Hcl	Paroxetine Hcl	45	63	1890	405.34			31	39	284.43	1170	*
1144486531	Paul	Andrea	Hays	KS	20	Physician Assistant	S	Paroxetine Hcl	Paroxetine Hcl	16	22	660	133.26			16	22	133.26	660	*
1144486572	Crosswhite	Ronald	Tupelo	MS	28	Family Practice	S	Paroxetine Hcl	Paroxetine Hcl	19	53	1590	171.05		#					*
1144486713	Calderon	Marilyn	National City	CA	6	Family Practice	S	Paroxetine Hcl	Paroxetine Hcl	23	51	1530	273.11			23	51	273.11	1530	*
1144487745	Solava	James	Belle Vernon	PA	42	Internal Medicine	S	Paroxetine Hcl	Paroxetine Hcl	24	40	1200	255.67			24	40	255.67	1200	*
1144489576	Avent	Barry	Germantown	TN	47	Nurse Practitioner	S	Paroxetine Hcl	Paroxetine Hcl	11	23	690	156.58		*					*
1144489980	Suardi	Enrico	Washington	DC	11	Psychiatry	S	Paroxetine Hcl	Paroxetine Hcl	26	26	780	185.81			13	13	40.21	390	*
1144490285	Singh	Hardish	Olean	NY	36	Psychiatry	S	Paroxetine Hcl	Paroxetine Hcl	15	15	450	69.65		#					*
1144491143	Le	Ha	Pahrump	NV	32	Physician Assistant	S	Paroxetine Hcl	Paroxetine Hcl	58	70	2100	593.28	12		26	30	234.33	900	*
1144491259	Mejia	Everardo	El Monte	CA	6	Physician Assistant	S	Paroxetine Hcl	Paroxetine Hcl	25	25.2	755	163.31		*					*
1144492737	Rain-Jaras	Kristi	Clairton	PA	42	Internal Medicine	S	Paroxetine Hcl	Paroxetine Hcl	35	39.2	1177	287.13			35	39.2	287.13	1177	*
1144493016	Gonzalez	Iras	Tamarac	FL	12	Physician Assistant	S	Paroxetine Hcl	Paroxetine Hcl	26	56	1650	372.2		#					*
1144493131	Panoussi	Ferdinand	Lancaster	CA	6	Internal Medicine	S	Paroxetine Hcl	Paroxetine Hcl	12	12	345	56.01		*					*
1144493925	Kinard	Desiree	Cleveland	TN	47	Physician Assistant	S	Paroxetine Hcl	Paroxetine Hcl	11	13	390	108.74			0	0	0	0	#
1144494543	Malone	Audra	Forest City	NC	37	Nurse Practitioner	S	Paroxetine Hcl	Paroxetine Hcl	13	15	450	104.36			0	0	0	0	#
1144494592	Gahimer	James	Greenwood	IN	18	Internal Medicine	S	Paroxetine Hcl	Paroxetine Hcl	29	61	1829	616.91		#					*
1144495326	Gelber	Steven	Rohnert Park	CA	6	Internal Medicine	S	Paroxetine Hcl	Paroxetine Hcl	14	46.3	1390	477.93		*					*
1144496415	Pierce	Sherrie	Fort Worth	TX	48	Nurse Practitioner	S	Paroxetine Hcl	Paroxetine Hcl	13	13	390	76			13	13	76	390	*
1144496555	Hernandez	Victor	Carolina	PR	72	General Practice	S	Paroxetine Hcl	Paroxetine Hcl	29	29	870	196.1			18	18	119.54	540	*
1144496720	King	Diane	Barrington	RI	44	Psychiatry	S	Paroxetine Hcl	Paroxetine Hcl	14	30	900	315.19			0	0	0	0	#
1144496894	James	Christina	Rogers	AR	5	Nurse Practitioner	S	Paroxetine Hcl	Paroxetine Hcl	11	19	570	67.01		*					*
1144496993	Ashta	Raman	New Smyrna Beach	FL	12	Family Practice	S	Paroxetine Hcl	Paroxetine Hcl	12	16	480	124.95			0	0	0	0	#
1144497538	Jones	Michael	Madisonville	KY	21	Family Practice	S	Paroxetine Hcl	Paroxetine Hcl	57	75	2250	445.23			17	33	96.37	990	*
1144500356	Tavares	Laura	E Providence	RI	44	Nurse Practitioner	S	Paroxetine Hcl	Paroxetine Hcl	20	24	720	197.81			20	24	197.81	720	*
1144500935	Dufner Sanders	Diane	Kent	WA	53	Nurse Practitioner	S	Paroxetine Hcl	Paroxetine Hcl	14	16	480	87.31			14	16	87.31	480	*
1144501875	Mgbokwere	Chioma	Horizon City	TX	48	Internal Medicine	S	Paroxetine Er	Paroxetine Hcl	20	20.1	442	3279.2			20	20.1	3279.2	442	*
1144501875	Mgbokwere	Chioma	Horizon City	TX	48	Internal Medicine	S	Paroxetine Hcl	Paroxetine Hcl	20	36	1064	195.03		#					*
1144502444	Garner	Tabitha	Columbia	SC	45	Nurse Practitioner	S	Paroxetine Hcl	Paroxetine Hcl	13	21	607	87.71		*					*
1144502956	Bachurina	Natalia	Brooklyn	NY	36	Physician Assistant	S	Paroxetine Hcl	Paroxetine Hcl	14	22	660	149.42		#					*
1144503418	Gauze	Kevin	Louisa	KY	21	Nurse Practitioner	S	Paroxetine Hcl	Paroxetine Hcl	16	16	480	88.7			16	16	88.7	480	*
1144506338	Escalante	Jessica	Elmhurst	NY	36	Physician Assistant	S	Paroxetine Hcl	Paroxetine Hcl	21	57	1710	170.83		#					*
1144508177	Davis	Jennifer	Gloversville	NY	36	Physician Assistant	S	Paroxetine Hcl	Paroxetine Hcl	19	20	577	71.91		*					*
1144509423	Siy	Vincent	Eugene	OR	41	Family Practice	S	Paroxetine Hcl	Paroxetine Hcl	64	100	2925	780.69	11		48	78	705.94	2265	*
1144509480	Prieto	Jose	Winter Haven	FL	12	Internal Medicine	S	Paroxetine Hcl	Paroxetine Hcl	52	136	4080	835.77	17		40	102	619.91	3060	#
1144514605	Eisner	Adrienne	Fort Myers	FL	12	Psychiatry	S	Paroxetine Hcl	Paroxetine Hcl	26	26	780	302.93			0	0	0	0	#
1144515792	Merino	Faith Cheryle	Pinole	CA	6	Family Practice	S	Paroxetine Hcl	Paroxetine Hcl	13	20	600	152.11			13	20	152.11	600	*
1144516204	Hallas	Stephen	Corvallis	OR	41	Family Practice	S	Paroxetine Hcl	Paroxetine Hcl	13	19	570	130.28		#					*
1144516253	Calcagno	Cheryl	Clackamas	OR	41	Nurse Practitioner	S	Paroxetine Hcl	Paroxetine Hcl	30	32	960	185.66			11	11	40.64	330	*
1144516493	Tyler	Shawn	New York	NY	36	Internal Medicine	S	Paroxetine Hcl	Paroxetine Hcl	14	19.8	594	273.95			14	19.8	273.95	594	*
1144516964	Rains	Jessica	Ripley	TN	47	Physician Assistant	S	Paroxetine Hcl	Paroxetine Hcl	27	51	1530	205.48	13		15	35	128.9	1050	*
1144517483	Lyne	Leeanna	Williamsport	PA	42	Family Practice	S	Paroxetine Hcl	Paroxetine Hcl	32	48	1440	412.13			18	28	284.9	840	*
1144517756	Saifulrahman	Najibulrahman	San Leandro	CA	6	General Practice	S	Paroxetine Hcl	Paroxetine Hcl	12	22	660	137.22		*					*
1144518218	Martis	Francine	Bellingham	WA	53	Family Practice	S	Paroxetine Hcl	Paroxetine Hcl	17	45	1350	253.62		#					*
1144519562	Miley	Robert	Warsaw	MO	29	Family Practice	S	Paroxetine Hcl	Paroxetine Hcl	31	39	1170	418.24			15	23	288.18	690	*
1144520578	Hammonds	Shannon	Tahoka	TX	48	Nurse Practitioner	S	Paroxetine Hcl	Paroxetine Hcl	11	23	690	86.51		*					*
1144521170	Anderson	Melissa	Hillman	MI	26	Physician Assistant	S	Paroxetine Hcl	Paroxetine Hcl	11	17	510	110.92		*					*
1144525924	Okunfolami	Omolara	Providence	RI	44	Nurse Practitioner	S	Paroxetine Hcl	Paroxetine Hcl	23	23.1	641	171.44		#					*
1144526252	Rao	Raj	Ossineke	MI	26	General Practice	S	Paroxetine Hcl	Paroxetine Hcl	102	204	6120	1304.77	28		82	178	1057.02	5340	#
1144529397	Saini	Ankur	Red Bluff	CA	6	Internal Medicine	S	Paroxetine Hcl	Paroxetine Hcl	136	171	5025	1087.22	20		90	113	824.75	3285	#
1144529926	Benesch	Erin	Garden Grove	CA	6	Neuropsychiatry	S	Paroxetine Hcl	Paroxetine Hcl	12	12.2	365	79.02			0	0	0	0	#
1144530023	Khan	Asif Nawaz	Medford	OR	41	Internal Medicine	S	Paroxetine Hcl	Paroxetine Hcl	11	11	314	113.34			11	11	113.34	314	*
1144530205	Given	Daniel	La Jolla	CA	6	Geriatric Medicine	S	Paroxetine Hcl	Paroxetine Hcl	16	16.2	452	175.66			16	16.2	175.66	452	*
1144530817	Mayer	Aric	Aurora	CO	8	Nurse Practitioner	S	Paroxetine Hcl	Paroxetine Hcl	14	18	540	148.4		*					*
1144531088	Bansal	Shalu	Rochester	MN	27	Family Practice	S	Paroxetine Hcl	Paroxetine Hcl	29	44	1320	157.76			18	33	108.24	990	*
1144531203	Hager	Dustin	Rugby	ND	38	Physician Assistant	S	Paroxetine Hcl	Paroxetine Hcl	15	39	1170	104.68			15	39	104.68	1170	*
1144531450	Lopez	Danielle	Los Angeles	CA	6	Psychiatry	S	Paroxetine Hcl	Paroxetine Hcl	14	14	420	143.21		#					*
1144531518	Amaechina	Nnamdi	Fall River	MA	25	Internal Medicine	S	Paroxetine Hcl	Paroxetine Hcl	11	13	390	69.37		*					*
1144531948	Boyd	Zachary	Berlin	OH	39	Family Practice	S	Paroxetine Hcl	Paroxetine Hcl	38	60	1800	688.6		#					*
1144532573	Sapra	Amit	Springfield	IL	17	Family Practice	S	Paroxetine Hcl	Paroxetine Hcl	15	23.2	680	111.68		#					*
1144533159	Jeffers	Cheryl	Maumee	OH	39	Nurse Practitioner	S	Paroxetine Hcl	Paroxetine Hcl	15	34	1020	137.67		#					*
1144533324	Dickerson	Sylvia	Salisbury	NC	37	Nurse Practitioner	S	Paroxetine Hcl	Paroxetine Hcl	46	70	2100	734.34	13		34	50	511.87	1500	*
1144533571	Kipping	Travis	New York	NY	36	Psychiatry	S	Paroxetine Er	Paroxetine Hcl	21	21	630	1847.22			21	21	1847.22	630	*
1144533571	Kipping	Travis	New York	NY	36	Psychiatry	S	Paroxetine Hcl	Paroxetine Hcl	25	35	1035	336.97		*					*
1144534041	Norris	Kay	Pensacola	FL	12	Nurse Practitioner	S	Paroxetine Er	Paroxetine Hcl	20	22	660	5410.48			0	0	0	0	#
1144534041	Norris	Kay	Pensacola	FL	12	Nurse Practitioner	S	Paroxetine Hcl	Paroxetine Hcl	83	87.1	2612	902.85	22		34	34.1	407.34	1022	*
1144538380	Whelan	Julie	Bloomington	MN	27	Nurse Practitioner	S	Paroxetine Hcl	Paroxetine Hcl	31	37	769	113			31	37	113	769	*
1144538778	Reddy	Dana	Chula Vista	CA	6	Rheumatology	S	Paroxetine Hcl	Paroxetine Hcl	14	14	420	52.57		#					*
1144539107	Johnson	Kelly	Lisbon Falls	ME	23	Nurse Practitioner	S	Paroxetine Hcl	Paroxetine Hcl	21	27	796	184.7		#					*
1144540253	Luna	Jeffrey	Fort Worth	TX	48	Family Practice	S	Paroxetine Hcl	Paroxetine Hcl	91	177	4924	919.65	19		45	107	593.69	3194	#
1144540709	Savcic Kos	Radmila	Reno	NV	32	Internal Medicine	S	Paroxetine Hcl	Paroxetine Hcl	12	26	780	101.44		*					*
1144541822	Knowles	Ann	Greenville	SC	45	Family Practice	S	Paroxetine Hcl	Paroxetine Hcl	39	47	1410	284.54		*					*
1144545237	Bienia	Kathleen	Chicago	IL	17	Physician Assistant	S	Paroxetine Hcl	Paroxetine Hcl	16	26	780	125.98		#					*
1144545948	Moffat	Jeffrey	San Bernardino	CA	6	Psychiatry	S	Paroxetine Hcl	Paroxetine Hcl	41	41	1230	183.15			0	0	0	0	#
1144546185	Freije Ibanez	Mercedes	Lynn	MA	25	Internal Medicine	S	Paroxetine Hcl	Paroxetine Hcl	36	38	1140	185.19			14	16	87.71	480	*
1144548116	Rand	Brandi	Rutland	VT	50	Nurse Practitioner	S	Paroxetine Hcl	Paroxetine Hcl	18	35	1046	217.96			0	0	0	0	#
1144548884	Moore	Melissa	Tifton	GA	13	Obstetrics & Gynecology	S	Paroxetine Hcl	Paroxetine Hcl	16	19	570	168.85		*					*
1144548918	Blydenburgh	Jessica	Port Jefferson	NY	36	Family Practice	S	Paroxetine Hcl	Paroxetine Hcl	15	43	1290	164.88			15	43	164.88	1290	*
1144550641	Chen	Huey	Decatur	GA	13	Certified Clinical Nurse Specialist	S	Paroxetine Hcl	Paroxetine Hcl	29	29	870	213.33		*					*
1144551102	Manevich	Ilia	Saugus	MA	25	Internal Medicine	S	Paroxetine Hcl	Paroxetine Hcl	41	41	1166	504.23		#					*
1144552431	Bobba	Manila	Bullhead City	AZ	4	Physician Assistant	S	Paroxetine Hcl	Paroxetine Hcl	40	74	2220	480.13		#					*
1144552696	Paull	Michael	Vancouver	WA	53	Family Practice	S	Paroxetine Hcl	Paroxetine Hcl	33	47	1378	325.96		#					*
1144553348	Karavas	Denise	Manorville	NY	36	Physician Assistant	S	Paroxetine Hcl	Paroxetine Hcl	11	33	990	227.31			11	33	227.31	990	*
1144553728	Sayegh	Tara	Lynn	MA	25	Certified Clinical Nurse Specialist	S	Paroxetine Hcl	Paroxetine Hcl	24	24	696	425.24			12	12	370.76	336	*
1144556341	Durham	Japeth	Jackson	TN	47	Nurse Practitioner	S	Paroxetine Hcl	Paroxetine Hcl	27	29	870	201.46		#					*
1144556515	Robinson	Dixie	New Boston	TX	48	Nurse Practitioner	S	Paroxetine Hcl	Paroxetine Hcl	22	22	644	93.34		*					*
1144556747	Milburn	Christine	Dover	OH	39	Nurse Practitioner	S	Paroxetine Hcl	Paroxetine Hcl	39	43	1290	249.78			39	43	249.78	1290	*
1144559543	Kennedy	Laurie	West Hartford	CT	9	Nurse Practitioner	S	Paroxetine Hcl	Paroxetine Hcl	25	25.2	695	229.33			0	0	0	0	#
1144560376	Jordan	Lisa	Danvers	MA	25	Physician Assistant	S	Paroxetine Hcl	Paroxetine Hcl	13	37	1110	122.69			13	37	122.69	1110	*
1144561549	Chin	Arlin	Sacramento	CA	6	Family Practice	S	Paroxetine Hcl	Paroxetine Hcl	13	42	1260	233.36			13	42	233.36	1260	*
1144561721	Rogowski	Jerzy	New Hartford	NY	36	Internal Medicine	S	Paroxetine Hcl	Paroxetine Hcl	23	23	636	412.58		#					*
1144563461	Chang	Anita	Detroit	MI	26	Student in an Organized Health Care Education/Training Program	T	Paroxetine Hcl	Paroxetine Hcl	11	11	330	74.25			0	0	0	0	#
1144564279	Bakies	Patricia	Findlay	OH	39	Nurse Practitioner	S	Paroxetine Er	Paroxetine Hcl	23	23	690	1695.27			11	11	496.47	330	*
1144564279	Bakies	Patricia	Findlay	OH	39	Nurse Practitioner	S	Paroxetine Hcl	Paroxetine Hcl	20	30	872	299.65		*					*
1144566001	Joshi	Swati	Milford	CT	9	Internal Medicine	S	Paroxetine Hcl	Paroxetine Hcl	11	11	330	110.44			11	11	110.44	330	*
1144567561	Fusco	Tiffany	West Islip	NY	36	Nurse Practitioner	S	Paroxetine Hcl	Paroxetine Hcl	26	28	840	448.79		#					*
1144568486	Chowdhury	Imaan	Manhattan	NY	36	Internal Medicine	S	Paroxetine Hcl	Paroxetine Hcl	26	60	1800	414.49		#					*
1144570342	Ndungu	James	Ephrata	PA	42	Nurse Practitioner	S	Paroxetine Hcl	Paroxetine Hcl	18	18	540	162.39		#					*
1144572322	Pancheck	Blair	Saginaw	MI	26	Nurse Practitioner	S	Paroxetine Hcl	Paroxetine Hcl	13	19	570	88.08		*					*
1144573056	Khawly	Sophia	Miami	FL	12	Nurse Practitioner	S	Paroxetine Hcl	Paroxetine Hcl	17	17	510	75.19		*					*
1144573197	Draper	Kenyon	Lincolnton	NC	37	Nurse Practitioner	S	Paroxetine Hcl	Paroxetine Hcl	49	67	2010	443.37		#					*
1144573940	Browning	Catherine	Mexico	MO	29	Nurse Practitioner	S	Paroxetine Hcl	Paroxetine Hcl	172	180	5378	1965.23	18		49	49	435.39	1470	*
1144575523	Fullenkamp	Theresa	Osgood	IN	18	Nurse Practitioner	S	Paroxetine Hcl	Paroxetine Hcl	19	19	570	256.08			19	19	256.08	570	*
1144576299	Wu	Chen-Ying	Pittsburgh	PA	42	Pediatric Medicine	S	Paroxetine Hcl	Paroxetine Hcl	48	48	1440	519.95	12		17	17	214.2	510	*
1144577842	Mackinlay	Alison	Glen Dale	WV	54	Family Practice	S	Paroxetine Hcl	Paroxetine Hcl	46	46	1380	359.05			33	33	280.58	990	*
1144578345	Nguyen	Matt	Los Angeles	CA	6	Physician Assistant	S	Paroxetine Hcl	Paroxetine Hcl	12	12	360	58.63		*					*
1144579921	Robertson	Donna	Martinsville	VA	51	Nurse Practitioner	S	Paroxetine Hcl	Paroxetine Hcl	13	13	390	64.38		*					*
1144580978	Schuermann-Berryman	Carla	Fontana	CA	6	Family Practice	S	Paroxetine Hcl	Paroxetine Hcl	15	44.7	1340	211.95			15	44.7	211.95	1340	*
1144588401	Khadbai	Adam	Weatherford	TX	48	Family Practice	S	Paroxetine Hcl	Paroxetine Hcl	13	19	570	164.47		*					*
1144588872	Jacobs	Victoria	Athens	TX	48	Physician Assistant	S	Paroxetine Hcl	Paroxetine Hcl	19	21	600	111.09		*					*
1144589235	Paoli	Matthew	Philadelphia	PA	42	Family Practice	S	Paroxetine Hcl	Paroxetine Hcl	20	20	600	78.68			0	0	0	0	#
1144592353	Eniola	Kehinde	Greensboro	NC	37	Family Practice	S	Paroxetine Hcl	Paroxetine Hcl	11	17	510	186.65		*					*
1144593138	Mills	Elizabeth	Hoover	AL	1	Nurse Practitioner	S	Paroxetine Hcl	Paroxetine Hcl	13	19	570	145.27			13	19	145.27	570	*
1144595695	Vij	Malti	Mason	OH	39	Internal Medicine	S	Paroxetine Hcl	Paroxetine Hcl	17	17	510	111.1		*					*
1144597444	Hupp	Paul	Riverside	CA	6	Physician Assistant	S	Paroxetine Hcl	Paroxetine Hcl	30	34	1020	526.04			30	34	526.04	1020	*
1144603325	Lowman	Ginger	Tupelo	MS	28	Nurse Practitioner	S	Paroxetine Hcl	Paroxetine Hcl	20	20	600	98.33		*					*
1144611922	Nesbitt	Demi	Fort Smith	AR	5	Nurse Practitioner	S	Paroxetine Hcl	Paroxetine Hcl	17	23	690	107.22		#					*
1144617382	Idrees	Sarim	Lakeland	FL	12	General Practice	T	Paroxetine Hcl	Paroxetine Hcl	19	55	1650	397.31	15	*					*
1144620295	Rodden	Molly	Champaign	IL	17	Nurse Practitioner	S	Paroxetine Hcl	Paroxetine Hcl	61	73.4	2202	858.48	11		18	22	519.78	660	*
1144621525	Malone	Matthew	Bay Pines	FL	12	Psychiatry & Neurology	T	Paroxetine Hcl	Paroxetine Hcl	31	31	930	310.1			12	12	85.53	360	*
1144621756	Clark	Charlene	Bolivar	TN	47	Nurse Practitioner	S	Paroxetine Hcl	Paroxetine Hcl	17	31	930	123.35		#					*
1144622168	Smith	Elizabeth	Grand Junction	CO	8	Nurse Practitioner	S	Paroxetine Hcl	Paroxetine Hcl	36	36	1062	259.81		*					*
1144622523	Gross	Theresa	Corbin	KY	21	Nurse Practitioner	S	Paroxetine Hcl	Paroxetine Hcl	12	14	420	69.05		*					*
1144625450	Moore	Robbie	Sparta	TN	47	Nurse Practitioner	S	Paroxetine Hcl	Paroxetine Hcl	26	44.6	1338	237.61		*					*
1144625633	Santos	Adelaida	Miami	FL	12	Nurse Practitioner	S	Paroxetine Hcl	Paroxetine Hcl	12	13	390	66.15			12	13	66.15	390	*
1144625799	Degroat	Sandra	Bayville	NJ	34	Nurse Practitioner	S	Paroxetine Hcl	Paroxetine Hcl	60	62	1860	398.76	12		0	0	0	0		0
1144626953	Rafalovich	Nell	Hillsboro	OR	41	Physician Assistant	S	Paroxetine Hcl	Paroxetine Hcl	32	44	1320	313.78		*					*
1144633611	Howes	Tamsen	New London	NH	33	Physician Assistant	S	Paroxetine Hcl	Paroxetine Hcl	36	54.1	1570	407.08		*					*
1144635368	Michels	Corinna	Yakima	WA	53	Nurse Practitioner	S	Paroxetine Hcl	Paroxetine Hcl	21	25	750	247.26		*					*
1144636119	Byers	Gregary	Bolivar	TN	47	Nurse Practitioner	S	Paroxetine Hcl	Paroxetine Hcl	27	47	1410	387.92		#					*
1144638859	Boukia	Revaz	Lincoln	ME	23	Physician Assistant	S	Paroxetine Hcl	Paroxetine Hcl	12	20	600	88.96			12	20	88.96	600	*
1144640624	Nair	Malika	Columbus	GA	13	Student in an Organized Health Care Education/Training Program	T	Paroxetine Hcl	Paroxetine Hcl	12	12	360	61.78		*					*
1144642539	Schleeper	Denise	Bethalto	IL	17	Nurse Practitioner	S	Paroxetine Hcl	Paroxetine Hcl	24	46	1380	278.4		#					*
1144642604	Reeder	Janice	Enfield	CT	9	Nurse Practitioner	S	Paroxetine Hcl	Paroxetine Hcl	17	17	510	178.02			0	0	0	0	#
1144644246	Holladay	Lori	Mc Kenzie	TN	47	Nurse Practitioner	S	Paroxetine Hcl	Paroxetine Hcl	24	25	734	184.93		#					*
1144645177	Webb	Grant	Gainesville	TX	48	Nurse Practitioner	S	Paroxetine Hcl	Paroxetine Hcl	35	39	1154	579.52		#					*
1144646209	Elam	Tyler	Morehead	KY	21	Family Practice	S	Paroxetine Hcl	Paroxetine Hcl	13	29	870	253.85			13	29	253.85	870	*
1144647934	Govoni	James	San Antonio	TX	48	Physician Assistant	S	Paroxetine Hcl	Paroxetine Hcl	17	28	840	247.89	12	#					*
1144648171	Bolster	Cynthia	Spokane	WA	53	Nurse Practitioner	S	Paroxetine Hcl	Paroxetine Hcl	49	49.4	1465	340.18			0	0	0	0	#
1144651951	Agiato	Maria	Pinehurst	NC	37	Nurse Practitioner	S	Paroxetine Hcl	Paroxetine Hcl	37	37	1111	288.83			0	0	0	0	#
1144656851	Reimer	Dacy	Milwaukee	WI	55	Nurse Practitioner	S	Paroxetine Hcl	Paroxetine Hcl	42	68	2040	576.8	13		27	45	341.38	1350	*
1144658253	Anderson	Michael	Sequim	WA	53	Physician Assistant	S	Paroxetine Hcl	Paroxetine Hcl	34	68	2040	609.72		#					*
1144658527	Brewster	Rebecca	Chillicothe	OH	39	Nurse Practitioner	S	Paroxetine Hcl	Paroxetine Hcl	113	115	2688	424.22	12		37	39	82.6	470	*
1144659038	Dobbelaere	Megan	Toledo	OH	39	Nurse Practitioner	S	Paroxetine Hcl	Paroxetine Hcl	29	29	870	380.73		*					*
1144663014	Geurin	Caitlin	Tulsa	OK	40	Family Practice	S	Paroxetine Hcl	Paroxetine Hcl	13	13	376	76.11		*					*
1144666702	Hughes	Noi	Columbus	OH	39	Nurse Practitioner	S	Paroxetine Hcl	Paroxetine Hcl	13	13	390	57.46			0	0	0	0	#
1144668112	Cirone-Hornickel	Theresa	Janesville	WI	55	Nurse Practitioner	S	Paroxetine Hcl	Paroxetine Hcl	12	36	1080	264.56		*					*
1144668229	Lamarre	Reynald	Apopka	FL	12	Family Practice	S	Paroxetine Hcl	Paroxetine Hcl	15	15	450	54		#					*
1144669136	Obrien	Cindy	Wauwatosa	WI	55	Nurse Practitioner	S	Paroxetine Hcl	Paroxetine Hcl	26	26	780	166.34			26	26	166.34	780	*
1144669177	Khaira	Upinder	Scranton	PA	42	Internal Medicine	S	Paroxetine Hcl	Paroxetine Hcl	12	12	360	43.13		#					*
1144690249	Angleton	Kayla	Pittsburg	KS	20	Nurse Practitioner	S	Paroxetine Hcl	Paroxetine Hcl	56	56.1	1670	445.8			13	13	51.61	390	*
1144692062	Cosby	Carie	Louisville	KY	21	Nurse Practitioner	S	Paroxetine Hcl	Paroxetine Hcl	20	20	600	141.34		#					*
1154300218	Almansour	Muhammad	Flint	MI	26	Family Practice	S	Paroxetine Hcl	Paroxetine Hcl	11	13	390	79.57			0	0	0	0	#
1154300507	Solverson	Matthew	Darlington	WI	55	Family Practice	S	Paroxetine Hcl	Paroxetine Hcl	48	90	2674	519.77			36	78	404.93	2332	*
1154300614	Patel	Miral	Surprise	AZ	4	Family Practice	S	Paroxetine Hcl	Paroxetine Hcl	34	98	2940	726.43	11	#					*
1154300689	Devincenzo	Salvatore	Goshen	NY	36	Pulmonary Disease	S	Paroxetine Hcl	Paroxetine Hcl	58	112	3360	692.04	13	#					#
1154300705	English	Paul	Hot Springs	AR	5	Family Practice	S	Paroxetine Hcl	Paroxetine Hcl	106	192	5742	939.06	26	#					#
1154300713	Saguier	Edward	Asheboro	NC	37	Physician Assistant	S	Paroxetine Hcl	Paroxetine Hcl	13	15	450	93.4			13	15	93.4	450	*
1154300820	Corder	John	Asheville	NC	37	Family Practice	S	Paroxetine Hcl	Paroxetine Hcl	175	175.4	5008	1870.45	34		142	142.3	1483.03	4081	#
1154300945	Christenson	Jeffrey	Baldwinsville	NY	36	Family Practice	S	Paroxetine Hcl	Paroxetine Hcl	32	56	1680	584.84		#					*
1154300978	Davis	Steven	San Dimas	CA	6	Family Practice	S	Paroxetine Hcl	Paroxetine Hcl	13	15.2	456	173.99			13	15.2	173.99	456	*
1154301091	Kellogg	Susan	Westborough	MA	25	Physician Assistant	S	Paroxetine Hcl	Paroxetine Hcl	16	30	900	119.09		#					*
1154301471	Goudy	James	Galion	OH	39	Internal Medicine	S	Paroxetine Hcl	Paroxetine Hcl	11	33	990	100.85		*					*
1154301489	Figueroa Torres	Enrique	San Juan	PR	72	Cardiovascular Disease (Cardiology)	S	Paroxetine Hcl	Paroxetine Hcl	14	14	420	116.84			14	14	116.84	420	*
1154301737	Carniciu	Stere	Dobbs Ferry	NY	36	Family Practice	S	Paroxetine Hcl	Paroxetine Hcl	17	47	1410	430.02			17	47	430.02	1410	*
1154301828	Mora	Salvador	Hollywood	FL	12	Internal Medicine	S	Paroxetine Hcl	Paroxetine Hcl	28	64	1920	418.47		#					*
1154301935	Flynn	Neil	Sacramento	CA	6	Infectious Disease	S	Paroxetine Hcl	Paroxetine Hcl	12	13	390	65.68			0	0	0	0	#
1154302065	Rozak	Steven	Auburn	MA	25	Internal Medicine	S	Paroxetine Hcl	Paroxetine Hcl	49	81	2430	469.57			31	63	255.64	1890	*
1154302115	Aregood	Jacqueline	Belleville	IL	17	Psychiatry & Neurology	T	Paroxetine Hcl	Paroxetine Hcl	24	24	720	157.31		*					*
1154302289	Mahon	Gerald	Saint Louis	MO	29	Geriatric Medicine	S	Paroxetine Hcl	Paroxetine Hcl	44	50	1175	857.09			44	50	857.09	1175	*
1154302297	Grochowska	Eugenia	Chicago	IL	17	Family Practice	S	Paroxetine Hcl	Paroxetine Hcl	14	14	365	43.8			14	14	43.8	365	*
1154302628	Roberts	Amy	Richlands	VA	51	Nurse Practitioner	S	Paroxetine Hcl	Paroxetine Hcl	12	22	660	172.05		*					*
1154302685	Nepomuceno	Arsenia	Olympia Fields	IL	17	Internal Medicine	S	Paroxetine Hcl	Paroxetine Hcl	32	72	2160	503.89		#					*
1154302958	Henson	Ola	Tullahoma	TN	47	Nurse Practitioner	S	Paroxetine Hcl	Paroxetine Hcl	12	18	540	143.56		*					*
1154302966	Houde	Kim	Gardner	MA	25	Family Practice	S	Paroxetine Hcl	Paroxetine Hcl	35	35	1050	209.2			13	13	113.24	390	*
1154303147	Milos	Stella	Ridgewood	NY	36	Family Practice	S	Paroxetine Hcl	Paroxetine Hcl	14	20	600	102.87		*					*
1154303261	Gullapalli	Aruna	Monroe	LA	22	Psychiatry	S	Paroxetine Hcl	Paroxetine Hcl	105	105.3	3158	711.11	18		47	47	405.69	1410	*
1154303279	Greany-Hudson	Geraldine	Hershey	PA	42	Nurse Practitioner	S	Paroxetine Hcl	Paroxetine Hcl	16	16	480	271.44		*					*
1154303444	Casado	Louis	Parrish	FL	12	Internal Medicine	S	Paroxetine Hcl	Paroxetine Hcl	23	53	1590	531.93	12	#					*
1154303675	Wampler	Brandon	Fort Knox	KY	21	Physician Assistant	S	Paroxetine Hcl	Paroxetine Hcl	27	41	1207	187.72			16	24	91.6	720	*
1154303725	Miller	Grady	Kingsland	TX	48	Family Practice	S	Paroxetine Hcl	Paroxetine Hcl	15	45	1350	243.05		*					*
1154304004	Gamze	Jonathan	Arlington Heights	IL	17	Specialist	T	Paroxetine Er	Paroxetine Hcl	13	13	390	3337.86			13	13	3337.86	390	*
1154304004	Gamze	Jonathan	Arlington Heights	IL	17	Specialist	T	Paxil	Paroxetine Hcl	14	20	600	3412.15			14	20	3412.15	600	*
1154304004	Gamze	Jonathan	Arlington Heights	IL	17	Specialist	T	Pexeva	Paroxetine Mesylate	11	11	330	7459.25			11	11	7459.25	330	*
1154304327	Klein	Kenneth	Scottsdale	AZ	4	Family Practice	S	Paroxetine Hcl	Paroxetine Hcl	21	51	1530	389.2			21	51	389.2	1530	*
1154304335	Soriano	Elaine Joy	Modesto	CA	6	Internal Medicine	S	Paroxetine Hcl	Paroxetine Hcl	31	31	930	134.6		#					*
1154304467	Cochran	James	Groveton	TX	48	Family Practice	S	Paroxetine Hcl	Paroxetine Hcl	114	138	4093	953.5	25		90	106	722.96	3157		14
1154304624	Turner	Ivette	Milan	MO	29	Pediatric Medicine	S	Paroxetine Hcl	Paroxetine Hcl	13	15	450	158.76		*					*
1154304830	Lugo Cintron	Sylvette	Yauco	PR	72	General Practice	S	Paroxetine Hcl	Paroxetine Hcl	26	28	840	175.01		#					*
1154304897	Sullivan	Gregory	Camp Hill	PA	42	Psychiatry	S	Paroxetine Hcl	Paroxetine Hcl	35	43	1290	310.06		*					*
1154305068	Rios Bonilla	Maria	Humacao	PR	72	Cardiovascular Disease (Cardiology)	S	Paroxetine Er	Paroxetine Hcl	28	28	840	3453.86			28	28	3453.86	840	*
1154305068	Rios Bonilla	Maria	Humacao	PR	72	Cardiovascular Disease (Cardiology)	S	Paroxetine Hcl	Paroxetine Hcl	12	12	360	62.57			12	12	62.57	360	*
1154305266	Baker	Karen	Arcade	NY	36	Nurse Practitioner	S	Paroxetine Hcl	Paroxetine Hcl	22	28	840	201.41			22	28	201.41	840	*
1154305639	Tang	Ricky	Riverside	CA	6	Internal Medicine	S	Paroxetine Hcl	Paroxetine Hcl	25	57	1710	415.24	12	#					*
1154305894	Miaskowski	Tomasz	Neenah	WI	55	Family Practice	S	Paroxetine Hcl	Paroxetine Hcl	35	57	1705	484.12		#					*
1154306017	Rull	Gary	Springfield	IL	17	Internal Medicine	S	Paroxetine Hcl	Paroxetine Hcl	39	109	3270	608.32		#					*
1154306207	Preston	Henry	Georgetown	KY	21	Family Practice	S	Paroxetine Hcl	Paroxetine Hcl	20	42	1260	266.72		#					*
1154306272	Guess	Rochelle	Gowrie	IA	19	Nurse Practitioner	S	Paroxetine Hcl	Paroxetine Hcl	33	39.2	1113	176.99			33	39.2	176.99	1113	*
1154306389	Kouris	Steven	Rockford	IL	17	Psychiatry & Neurology	T	Paroxetine Hcl	Paroxetine Hcl	62	63.1	1855	1014.71	13		20	20.4	432.12	605	*
1154306538	Pecht	Karl	Blanchard	PA	42	Family Practice	S	Paroxetine Hcl	Paroxetine Hcl	67	89	2653	609.8	11	#					*
1154306595	Mahler	Kim	Iron River	MI	26	Family Practice	S	Paroxetine Hcl	Paroxetine Hcl	38	40	1200	185.92			0	0	0	0	#
1154306728	Yee	Amber	Antioch	CA	6	Family Practice	S	Paroxetine Hcl	Paroxetine Hcl	45	82	2433	434.88	15	#					#
1154306868	Jacques	Jean Robert	Brooklyn	NY	36	Psychiatry	S	Paxil Cr	Paroxetine Hcl	11	11	330	1978.18			11	11	1978.18	330	*
1154307197	Anderson	Marc	Layton	UT	49	Family Practice	S	Paroxetine Hcl	Paroxetine Hcl	27	53	1590	314.17			15	27	144.39	810	*
1154307486	Carreon	Rosario	Vernon	TX	48	Internal Medicine	S	Paroxetine Er	Paroxetine Hcl	12	12	360	1535.52			12	12	1535.52	360	*
1154307486	Carreon	Rosario	Vernon	TX	48	Internal Medicine	S	Paroxetine Hcl	Paroxetine Hcl	24	26	780	284.17			24	26	284.17	780	*
1154307502	Mubbashar	Sabooh	Waterbury	CT	9	Psychiatry	S	Paroxetine Hcl	Paroxetine Hcl	60	70	2084	702.57			24	24	257.67	720	*
1154307700	Febbo-Wilson	Barbara	Roseville	CA	6	Internal Medicine	S	Paroxetine Hcl	Paroxetine Hcl	59	71	2130	430.35		#					*
1154307775	Antkowiak	Gregory	San Diego	CA	6	Geriatric Medicine	S	Paroxetine Hcl	Paroxetine Hcl	48	48.1	1268	760.44			37	37.1	475.63	938	*
1154307932	Lilly	Theodore	Burleson	TX	48	Internal Medicine	S	Paroxetine Hcl	Paroxetine Hcl	17	23	690	258.95			17	23	258.95	690	*
1154308039	Wagner	Robert	Maywood	IL	17	Diagnostic Radiology	S	Paroxetine Hcl	Paroxetine Hcl	14	22	660	101.04			14	22	101.04	660	*
1154308211	Freedman	Elizabeth	East Granby	CT	9	Family Practice	S	Paroxetine Hcl	Paroxetine Hcl	13	13	390	128.08			13	13	128.08	390	*
1154308310	Manning	Lynn	Minnetonka	MN	27	Family Practice	S	Paroxetine Hcl	Paroxetine Hcl	16	48	1440	323.64		#					*
1154308740	Greene	Christopher	Ringgold	GA	13	Family Practice	S	Paroxetine Hcl	Paroxetine Hcl	24	52	1560	352.33		#					*
1154308781	Hilal	Marwan	Bedford	OH	39	Internal Medicine	S	Paroxetine Hcl	Paroxetine Hcl	29	33.1	993	545.75			18	22.1	450.95	663	*
1154309334	Wade	Robert	Farmville	VA	51	Family Practice	S	Paroxetine Hcl	Paroxetine Hcl	29	39	1170	233.17			18	28	188.31	840	*
1154309581	Chehade	Anne	Lebanon	NH	33	Internal Medicine	S	Paroxetine Hcl	Paroxetine Hcl	12	36	1080	324.55		*					*
1154309755	Goldvekht	Irina	Arlington Heights	IL	17	Internal Medicine	S	Paroxetine Hcl	Paroxetine Hcl	13	35	1050	188.16			13	35	188.16	1050	*
1154309854	Traube	Renee	Monsey	NY	36	Nurse Practitioner	S	Paroxetine Hcl	Paroxetine Hcl	14	16	457	141.56		*					*
1154309870	Huwe	Cindy	Cedar Falls	IA	19	Family Practice	S	Paroxetine Hcl	Paroxetine Hcl	39	39.3	1177	412.52			39	39.3	412.52	1177	*
1154309938	Fernando	Nishan	Cumming	GA	13	Hematology-Oncology	S	Paroxetine Hcl	Paroxetine Hcl	58	63.3	1886	499.51	14		58	63.3	499.51	1886		14
1154310076	Sereno	Patricia	Malden	MA	25	Family Practice	S	Paroxetine Hcl	Paroxetine Hcl	37	83	2490	494.07			15	33	141.47	990	*
1154310209	Hayes	Sarah	Ames	IA	19	Internal Medicine	S	Paroxetine Hcl	Paroxetine Hcl	43	89	2624	558.52			43	89	558.52	2624	*
1154310266	Persia	Albert	Jamestown	NY	36	Family Practice	S	Paroxetine Hcl	Paroxetine Hcl	103	135	4008	1125.3	16		80	112	822.33	3318	#
1154310332	Melnick	Avrohm	Newton	MA	25	Internal Medicine	S	Paroxetine Hcl	Paroxetine Hcl	34	68	2035	368.03			34	68	368.03	2035	*
1154310357	Buchanan	James	Farragut	TN	47	Family Practice	S	Paroxetine Hcl	Paroxetine Hcl	19	35	1050	331.5			19	35	331.5	1050	*
1154310563	Harbert	Kelly	Alliance	OH	39	Family Practice	S	Paroxetine Hcl	Paroxetine Hcl	29	59	1770	325.39			17	47	229.54	1410	*
1154310746	Almasry	Inas	Stoughton	MA	25	Internal Medicine	S	Paroxetine Hcl	Paroxetine Hcl	15	15	423	199.6		#					*
1154310829	Gamble	James	Voorhees	NJ	34	Internal Medicine	S	Paroxetine Hcl	Paroxetine Hcl	17	47	1383	263.42			17	47	263.42	1383	*
1154310969	Walker	Barbara	Gardner	MA	25	Nurse Practitioner	S	Paroxetine Hcl	Paroxetine Hcl	21	39	1170	192.57			21	39	192.57	1170	*
1154310993	Lowell	David	East Sandwich	MA	25	Neurology	S	Paroxetine Hcl	Paroxetine Hcl	15	38	1140	111.75		#					*
1154311470	Perlanski	Julie	Little Falls	NY	36	General Practice	S	Paroxetine Hcl	Paroxetine Hcl	54	94	2820	879.82			38	70	385.21	2100	*
1154311595	Stills	David	Harrison	AR	5	Family Practice	S	Paroxetine Hcl	Paroxetine Hcl	19	23	690	121.85		#					*
1154311611	Sharfi	Mahmood	Norwood	MA	25	Psychiatry	S	Paroxetine Hcl	Paroxetine Hcl	90	94	2489	575.36	22		16	20	84.71	555	*
1154311645	Eskander	Essam	Chadbourn	NC	37	Family Practice	S	Paroxetine Hcl	Paroxetine Hcl	94	106	3164	474.38	23		49	61	269.12	1830	*
1154311660	Whiteman	Gregory	Brainerd	MN	27	Family Practice	S	Paroxetine Hcl	Paroxetine Hcl	12	36	1080	200.21		*					*
1154311868	Cleophat	Armelle	Ocala	FL	12	Nurse Practitioner	S	Paroxetine Hcl	Paroxetine Hcl	15	15	450	345.68			15	15	345.68	450	*
1154311876	Mcdonnell	Nancy	Chelsea	MA	25	Psychiatry	S	Paroxetine Hcl	Paroxetine Hcl	29	29	870	129.14			29	29	129.14	870	*
1154311959	Hunter	Christopher	Broken Arrow	OK	40	Family Practice	S	Paroxetine Hcl	Paroxetine Hcl	23	53	1590	215.28		#					*
1154312247	Soles	Donald	Smithfield	VA	51	Family Practice	S	Paroxetine Hcl	Paroxetine Hcl	14	32	960	278.2			14	32	278.2	960	*
1154312452	Hamon	Kathy	Summersville	WV	54	Family Practice	S	Paroxetine Hcl	Paroxetine Hcl	47	67	2010	371.83		#					*
1154312510	Stuart	Chris	Rogers	MN	27	Family Practice	S	Paroxetine Hcl	Paroxetine Hcl	32	76	2257	487.18		#					*
1154312569	Tyndall	James	Lemoyne	PA	42	Internal Medicine	S	Paroxetine Hcl	Paroxetine Hcl	32	66	1980	577.76			21	39	362.96	1170	*
1154312742	Digioia	James	Highlands Ranch	CO	8	Psychiatry	S	Paroxetine Hcl	Paroxetine Hcl	11	23	690	242.01		*					*
1154312999	Bryant	James	Nashville	TN	47	Family Practice	S	Paroxetine Hcl	Paroxetine Hcl	35	83	2490	644.79		#					*
1154313005	Herring	Katherine	Alvin	TX	48	Family Practice	S	Paroxetine Hcl	Paroxetine Hcl	27	77	2310	419.63		#					*
1154313179	Markman	Lawrence	Newark	DE	10	Family Practice	S	Paroxetine Hcl	Paroxetine Hcl	11	27	810	107.88		*					*
1154313229	Hoffman	Edward	Richmond Hill	GA	13	Internal Medicine	S	Paroxetine Hcl	Paroxetine Hcl	23	23	690	290.27			23	23	290.27	690	*
1154313252	Grove	Jeffrey	Largo	FL	12	General Practice	S	Paroxetine Hcl	Paroxetine Hcl	12	26	780	173.17		*					*
1154313369	Clark	Donald	Dayton	OH	39	Family Practice	S	Paroxetine Hcl	Paroxetine Hcl	29	39	1170	213.56			16	26	139.69	780	*
1154313450	Oneil	Chris	Bloomsburg	PA	42	Family Practice	S	Paroxetine Hcl	Paroxetine Hcl	48	78	2340	658.19			32	54	475.6	1620	*
1154313476	Kosanam	Srinath	Davenport	FL	12	Internal Medicine	S	Paroxetine Hcl	Paroxetine Hcl	13	39	1170	200.05		#					*
1154313518	Huller	Ralph	Crestview Hills	KY	21	Pulmonary Disease	S	Paroxetine Hcl	Paroxetine Hcl	66	142	4260	1295.69	15	#					#
1154313609	Gordon	Richard	Springfield	OH	39	Family Practice	S	Paroxetine Hcl	Paroxetine Hcl	21	29	870	154.81		#					*
1154313955	Farkas	Edward	Teaneck	NJ	34	Psychiatry	S	Paroxetine Hcl	Paroxetine Hcl	80	116	3437	1039.89	13		53	81	606.36	2387	*
1154313955	Farkas	Edward	Teaneck	NJ	34	Psychiatry	S	Paxil Cr	Paroxetine Hcl	12	12	325	3783.23			12	12	3783.23	325	*
1154313997	Smith	Sarah	Tarpon Springs	FL	12	Family Practice	S	Paroxetine Hcl	Paroxetine Hcl	17	35	1050	404.54			17	35	404.54	1050	*
1154314029	Harris	Matthew	Barboursville	WV	54	Internal Medicine	S	Paroxetine Hcl	Paroxetine Hcl	52	106	3180	684.6	15		35	83	423.77	2490	#
1154314243	Piette	Randall	Sun City	AZ	4	Internal Medicine	S	Paroxetine Hcl	Paroxetine Hcl	44	122	3660	763.22	14		44	122	763.22	3660		14
1154314300	Clark	Richard	Chicago	IL	17	Internal Medicine	S	Paroxetine Hcl	Paroxetine Hcl	17	21	626	130.51			17	21	130.51	626	*
1154314342	Medina	Marelyn	Mcallen	TX	48	Urology	S	Paroxetine Hcl	Paroxetine Hcl	11	11	330	55.85			11	11	55.85	330	*
1154314425	Gil	Carlos	Barceloneta	PR	72	General Practice	S	Paroxetine Hcl	Paroxetine Hcl	75	75	2250	475.25	12	#					*
1154314888	Witt	Paul	Plains	PA	42	Family Practice	S	Paroxetine Hcl	Paroxetine Hcl	42	44	1320	198.7			42	44	198.7	1320	*
1154314979	Spotts	Ricke	Lebanon	PA	42	Family Practice	S	Paroxetine Hcl	Paroxetine Hcl	13	37	1110	206.34		*					*
1154315067	Rangaswami	Bharathi	Memphis	TN	47	Family Practice	S	Paroxetine Hcl	Paroxetine Hcl	35	40	1200	210.12			15	19	68.01	570	*
1154315349	Tang	Dennis	Webster	TX	48	Internal Medicine	S	Paroxetine Hcl	Paroxetine Hcl	25	59	1770	414.38		#					*
1154315430	Hale	Carla	Glasgow	KY	21	Physician Assistant	S	Paroxetine Hcl	Paroxetine Hcl	26	36	1080	218.36			14	20	111.72	600	*
1154315513	Palade	Adelina	Shippensburg	PA	42	Family Practice	S	Paroxetine Hcl	Paroxetine Hcl	23	59	1770	388.79		#					*
1154315786	Eicher	Keith	Roaring Spring	PA	42	Family Practice	S	Paroxetine Hcl	Paroxetine Hcl	13	21	630	111.14		*					*
1154315976	Buchholz	Troy	Sumner	IA	19	Family Practice	S	Paroxetine Hcl	Paroxetine Hcl	47	63.2	1857	397.08			47	63.2	397.08	1857	*
1154316008	Nause	Charles	Greenwood	MS	28	Family Practice	S	Paroxetine Hcl	Paroxetine Hcl	16	28	808	120.24			16	28	120.24	808	*
1154316040	Aguero	Claudia	San Antonio	TX	48	Family Practice	S	Paroxetine Hcl	Paroxetine Hcl	43	65	1950	753.57	11	#					*
1154316065	Jessee	Rae	Maysville	KY	21	Nurse Practitioner	S	Paroxetine Hcl	Paroxetine Hcl	23	37	1103	181.81		#					*
1154316172	Eckel	Rebecca	Cobleskill	NY	36	Family Practice	S	Paroxetine Hcl	Paroxetine Hcl	29	49	1470	322.64			29	49	322.64	1470	*
1154316222	Powell	Matthew	Muskegon	MI	26	Family Practice	S	Paroxetine Hcl	Paroxetine Hcl	24	30	900	366.89			0	0	0	0	#
1154316354	Hejeebu	Srini	Toledo	OH	39	Internal Medicine	S	Paroxetine Hcl	Paroxetine Hcl	27	37.5	1126	309.41		#					*
1154316420	Delp	Daniel	Huntingdon	PA	42	Family Practice	S	Paroxetine Hcl	Paroxetine Hcl	14	38	1140	229.2		*					*
1154316503	Shah	Parag	West Nyack	NY	36	Internal Medicine	S	Paroxetine Hcl	Paroxetine Hcl	34	80	2400	741.64			34	80	741.64	2400	*
1154316578	Bell	Richard	Coeur D Alene	ID	16	Family Practice	S	Paroxetine Hcl	Paroxetine Hcl	22	58	1740	230.37		#					*
1154316602	Saul	Marjorie	West Chester	PA	42	Psychiatry	S	Paroxetine Er	Paroxetine Hcl	17	35	1050	4754.35			17	35	4754.35	1050	*
1154316602	Saul	Marjorie	West Chester	PA	42	Psychiatry	S	Paroxetine Hcl	Paroxetine Hcl	113	196	5880	1319.58	20		86	158	1024.09	4740	#
1154316909	Jamiolkowski	Maria	Zanesville	OH	39	Family Practice	S	Paroxetine Hcl	Paroxetine Hcl	51	77	2310	509.49		#					*
1154316974	White	Darryl	Fairfield	TX	48	Family Practice	S	Paroxetine Hcl	Paroxetine Hcl	27	33	990	222.93			11	17	97.7	510	*
1154317022	Lai	Tung	San Diego	CA	6	Internal Medicine	S	Paroxetine Hcl	Paroxetine Hcl	60	111	3330	593.18	19	#					#
1154317089	Kantas	Spyridon	Andover	MA	25	Internal Medicine	S	Paroxetine Hcl	Paroxetine Hcl	53	107	3184	456.04	17	#					#
1154317170	Mcneill	Robert	Salisbury	NC	37	Internal Medicine	S	Paroxetine Hcl	Paroxetine Hcl	38	97	2887	647.39			38	97	647.39	2887	*
1154317188	Woodruff	David	Bluffton	OH	39	Family Practice	S	Paroxetine Hcl	Paroxetine Hcl	110	178.5	5221	1711.54	21		98	166.5	1619.92	4871	#
1154317600	Kostrzewa	Dariusz	Narragansett	RI	44	Family Practice	S	Paroxetine Hcl	Paroxetine Hcl	52	92	2760	524.09		#					*
1154317758	Suggs	Mary	Pell City	AL	1	Nurse Practitioner	S	Paroxetine Hcl	Paroxetine Hcl	12	14	420	186.66			0	0	0	0	#
1154317790	Lambert	Victor	Manchester	GA	13	Family Practice	S	Paroxetine Hcl	Paroxetine Hcl	160	184	3784	1591	19		135	159	1432.03	3082	#
1154317972	Murphy	Robin	Plattsburg	MO	29	Nurse Practitioner	S	Paroxetine Hcl	Paroxetine Hcl	11	13	390	50			11	13	50	390	*
1154317980	Bond	William	Houston	TX	48	Family Practice	S	Paroxetine Hcl	Paroxetine Hcl	16	32	960	172.65		#					*
1154318533	Nestor	Jonathan	Laurinburg	NC	37	Nephrology	S	Paroxetine Hcl	Paroxetine Hcl	23	31	710	260.54		*					*
1154318616	Nuebel	Eric	Barron	WI	55	Physician Assistant	S	Paroxetine Hcl	Paroxetine Hcl	20	28	840	200.6			20	28	200.6	840	*
1154318632	Crites-Sams	Debra	Ronceverte	WV	54	Family Practice	S	Paroxetine Hcl	Paroxetine Hcl	70	82	2416	588.16		#					*
1154318665	Retay	Laurel	Tempe	AZ	4	Internal Medicine	S	Paroxetine Hcl	Paroxetine Hcl	11	29	870	186.73			11	29	186.73	870	*
1154318830	Kean	Larry	Martinez	CA	6	Psychiatry & Neurology	T	Paroxetine Hcl	Paroxetine Hcl	24	24	701	121		*					*
1154318996	Kennett	Ronald	Goodyear	AZ	4	Internal Medicine	S	Paroxetine Hcl	Paroxetine Hcl	39	81	2415	510.95	12	#					*
1154319416	Tello	Enrique	Hamden	CT	9	Psychiatry	S	Paroxetine Hcl	Paroxetine Hcl	46	58	1740	657.35	11	#					*
1154319432	Veerappan	Venkatachalam	Las Vegas	NV	32	Neurology	S	Paroxetine Hcl	Paroxetine Hcl	55	69	2070	660.9		*					*
1154319440	Deleo	Julie	Portsmouth	RI	44	Internal Medicine	S	Paroxetine Er	Paroxetine Hcl	12	12	360	1465.09			12	12	1465.09	360	*
1154319440	Deleo	Julie	Portsmouth	RI	44	Internal Medicine	S	Paroxetine Hcl	Paroxetine Hcl	55	97	2910	757.22	12	#					#
1154319523	Oyola Morales	Jose	Bayamon	PR	72	Family Practice	S	Paroxetine Hcl	Paroxetine Hcl	20	32	960	214.07			20	32	214.07	960	*
1154319705	Knudten	Kristine	Glencoe	MN	27	Family Practice	S	Paroxetine Hcl	Paroxetine Hcl	42	58	1740	193.99		#					*
1154319861	Patel	Dinesh	Pleasant Hill	MO	29	Family Practice	S	Paroxetine Hcl	Paroxetine Hcl	77	77	2114	1250.33			23	23	326.63	690	*
1154320380	Findley	Michael	Springfield	OR	41	Family Practice	S	Paroxetine Hcl	Paroxetine Hcl	62	68.2	2046	780.16			35	41	452.03	1230	*
1154320398	Zimmerman	June	Graceville	MN	27	Nurse Practitioner	S	Paroxetine Hcl	Paroxetine Hcl	29	51.8	1555	170.74			29	51.8	170.74	1555	*
1154320620	Strauch	Carl	Galesburg	IL	17	Internal Medicine	S	Paroxetine Hcl	Paroxetine Hcl	33	75	2250	462.65		#					*
1154320836	Protacio	Rodolfo	Glendale	CA	6	Internal Medicine	S	Paroxetine Hcl	Paroxetine Hcl	37	73	2175	352.03	16	#					#
1154321032	Amirnia	Farnia	Yonkers	NY	36	Geriatric Medicine	S	Paroxetine Hcl	Paroxetine Hcl	13	13.1	392	81.12			13	13.1	81.12	392	*
1154321164	Hart	Darlington	Charlotte	NC	37	Internal Medicine	S	Paroxetine Hcl	Paroxetine Hcl	26	26	780	167.31			0	0	0	0	#
1154321651	Atoian	Arpine	Fresno	CA	6	Physician Assistant	S	Paroxetine Hcl	Paroxetine Hcl	44	66.5	1995	318.99			28	40	209.51	1200	*
1154321800	Antario	Joseph	Phillipsburg	NJ	34	Urology	S	Paroxetine Hcl	Paroxetine Hcl	19	29	850	147.67			19	29	147.67	850	*
1154321891	Kurtzer	Yitzchok	Scranton	PA	42	Internal Medicine	S	Paroxetine Hcl	Paroxetine Hcl	91	117	3479	716.41	14		72	86	564.39	2551	*
1154321982	Rodriguez-Ramos	Jose	Castaner	PR	72	Family Practice	S	Paroxetine Hcl	Paroxetine Hcl	42	42	1260	222.64			42	42	222.64	1260	*
1154322469	Grace	Amy	Little Falls	NY	36	Family Practice	S	Paroxetine Hcl	Paroxetine Hcl	89	160	4800	1086.69	19		76	143	948.29	4290	#
1154322477	Lescay	Hernan	N Muskegon	MI	26	Internal Medicine	S	Paroxetine Hcl	Paroxetine Hcl	95	213	6390	1316.4	28	#					#
1154322584	Mosse	Christine	New York	NY	36	Internal Medicine	S	Paroxetine Hcl	Paroxetine Hcl	81	91	2715	472.09	26	#					#
1154322899	Whitesell	Janise	Saint Marys	GA	13	Family Practice	S	Paroxetine Hcl	Paroxetine Hcl	17	23	690	291.18			17	23	291.18	690	*
1154322907	Stoeckmann	Kyle	Maricopa	AZ	4	Internal Medicine	S	Paroxetine Hcl	Paroxetine Hcl	28	70	2100	659.25		#					*
1154322998	Starr	Douglas	Diamond Bar	CA	6	Family Practice	S	Paroxetine Hcl	Paroxetine Hcl	13	15	450	73.61			13	15	73.61	450	*
1154323012	Alessi	Brian	Rome	NY	36	Internal Medicine	S	Paroxetine Er	Paroxetine Hcl	18	34	1020	4443.41		#					*
1154323012	Alessi	Brian	Rome	NY	36	Internal Medicine	S	Paroxetine Hcl	Paroxetine Hcl	37	75	2250	312.66		#					*
1154323061	Novy	Donald	Flemington	NJ	34	Internal Medicine	S	Paroxetine Hcl	Paroxetine Hcl	11	17	510	93.39			11	17	93.39	510	*
1154323103	Moreno	Raymond	Tifton	GA	13	Internal Medicine	S	Paroxetine Hcl	Paroxetine Hcl	16	20	600	175.54			16	20	175.54	600	*
1154323137	Mcalear	Thomas	Toledo	OH	39	Internal Medicine	S	Paroxetine Hcl	Paroxetine Hcl	13	39	1170	366.1			13	39	366.1	1170	*
1154323160	Seto	Takeshi	Ottawa	KS	20	Internal Medicine	S	Paroxetine Hcl	Paroxetine Hcl	43	79	2370	378.8		#					*
1154323368	Koren	Joni	Huber Heights	OH	39	Family Practice	S	Paroxetine Hcl	Paroxetine Hcl	36	60	1800	555.4	11	#					*
1154323426	Becherl	Rohini	Hartford	CT	9	Geriatric Medicine	S	Paroxetine Hcl	Paroxetine Hcl	30	32	905	317.77			30	32	317.77	905	*
1154323483	Owen	William	San Francisco	CA	6	Internal Medicine	S	Paroxetine Hcl	Paroxetine Hcl	32	42	1222	343.86			21	31	200.87	892	*
1154323780	Bariletti	Valerio	Suffern	NY	36	Internal Medicine	S	Paroxetine Hcl	Paroxetine Hcl	13	39	1170	183.71			13	39	183.71	1170	*
1154324176	Damron	Rick	Tallahassee	FL	12	Internal Medicine	S	Paroxetine Hcl	Paroxetine Hcl	37	43	1219	300.76			37	43	300.76	1219	*
1154324267	Martin	Victoria	Rushville	IN	18	Family Practice	S	Paroxetine Hcl	Paroxetine Hcl	74	96	2762	771.5	15		47	65	553.62	1915	*
1154324317	Berliant	Marc	Rochester	NY	36	Internal Medicine	S	Paroxetine Hcl	Paroxetine Hcl	16	36	1080	200.58			16	36	200.58	1080	*
1154324671	Lawson-Baker	Scharmaine	New Orleans	LA	22	Nurse Practitioner	S	Paroxetine Hcl	Paroxetine Hcl	21	25	750	128.04		*					*
1154324820	Bode	Shawn	Cromwell	MN	27	Family Practice	S	Paroxetine Hcl	Paroxetine Hcl	22	22	307	38.2			0	0	0	0	#
1154324960	Bryant	Michael	Mc Kenzie	TN	47	Family Practice	S	Paroxetine Hcl	Paroxetine Hcl	146	188	5640	1011.76	26		88	114	645.54	3420	#
1154325603	Leyva	Louie	El Paso	TX	48	Nurse Practitioner	S	Paroxetine Hcl	Paroxetine Hcl	33	91	2730	607.1	21		22	60	449.34	1800	#
1154325629	Yablonski	Thomas	Walnutport	PA	42	Family Practice	S	Paroxetine Hcl	Paroxetine Hcl	19	43	1290	467		*					*
1154325660	Macasieb	Anthony	Mooresville	NC	37	Internal Medicine	S	Paroxetine Hcl	Paroxetine Hcl	63	91	2706	594.49	11		50	74	476.28	2196	*
1154325934	Beeler	Synthia	Chattanooga	TN	47	Family Practice	S	Paroxetine Hcl	Paroxetine Hcl	59	87	2194	595.41			59	87	595.41	2194	*
1154326080	Ford	Catherine	La Crosse	WI	55	Nurse Practitioner	S	Paroxetine Hcl	Paroxetine Hcl	42	60	1786	339.59			17	35	243.05	1050	*
1154326387	Deluca	Thomas	Rumford	ME	23	Internal Medicine	S	Paroxetine Hcl	Paroxetine Hcl	121	191	5665	1365.17	21		94	152	1114.31	4506	#
1154326601	Powers	Richard	Sebastopol	CA	6	Family Practice	S	Paroxetine Hcl	Paroxetine Hcl	73	121.1	3634	987.97	15	#					#
1154326809	Leal	Ann	New Bedford	MA	25	Nurse Practitioner	S	Paroxetine Hcl	Paroxetine Hcl	26	54	1620	350.36		#					*
1154326825	Arora	Arun	Flushing	NY	36	Critical Care (Intensivists)	S	Paroxetine Hcl	Paroxetine Hcl	49	49	1370	684.22			35	35	538.15	975	*
1154326833	Dainiak	Sarah	West Hartford	CT	9	Internal Medicine	S	Paroxetine Hcl	Paroxetine Hcl	14	42	1260	286.13			14	42	286.13	1260	*
1154327385	Gerard	Paul	Elizabethtown	KY	21	Family Practice	S	Paroxetine Hcl	Paroxetine Hcl	46	108	3240	606.64	13	#					#
1154327492	Iammatteo	Richard	Syosset	NY	36	Internal Medicine	S	Paroxetine Hcl	Paroxetine Hcl	15	31	930	120.28			15	31	120.28	930	*
1154327583	Wierzbowski	Corry	West Seneca	NY	36	Physician Assistant	S	Paroxetine Hcl	Paroxetine Hcl	12	14	420	73.92		*					*
1154327856	Henderson	Johnathan	Conyers	GA	13	Family Practice	S	Paroxetine Hcl	Paroxetine Hcl	70	94	2820	591.91	13		49	63	268.48	1890	*
1154327971	Choper	Joan	Whiting	NJ	34	Internal Medicine	S	Paroxetine Hcl	Paroxetine Hcl	37	111	3330	504.13	13	#					#
1154328052	Greggain	Donald	Clarkston	WA	53	Family Practice	S	Paroxetine Hcl	Paroxetine Hcl	21	36	1080	228.74		#					*
1154328094	Macias	Santiago	Albuquerque	NM	35	Family Practice	S	Paroxetine Hcl	Paroxetine Hcl	17	44	1320	298.57			17	44	298.57	1320	*
1154328144	Engeron	Eric	Houma	LA	22	Interventional Cardiology	S	Paroxetine Hcl	Paroxetine Hcl	11	17	510	80.29			11	17	80.29	510	*
1154328342	Loinaz	Federico	Ogdensburg	NY	36	Internal Medicine	S	Paroxetine Hcl	Paroxetine Hcl	99	177	5310	963	21		72	150	868.28	4500	#
1154328433	Smith	Mark	San Antonio	TX	48	Family Practice	S	Paroxetine Hcl	Paroxetine Hcl	29	65	1950	888.9		#					*
1154328573	Camilli	Sonya	Ludington	MI	26	Physician Assistant	S	Paroxetine Hcl	Paroxetine Hcl	18	42	1260	320.57		*					*
1154328722	Schenewerk	Christopher	Smithton	IL	17	Family Practice	S	Paroxetine Hcl	Paroxetine Hcl	50	118	3540	719.17	14	#					#
1154328847	Perches	Carlos	San Antonio	TX	48	Family Practice	S	Paroxetine Hcl	Paroxetine Hcl	17	47	1410	425.31			17	47	425.31	1410	*
1154329183	Mcalpine	Donald	Cape Coral	FL	12	Pulmonary Disease	S	Paroxetine Hcl	Paroxetine Hcl	31	79.7	2391	591.12			31	79.7	591.12	2391	*
1154329399	Orozco	Daniel	Janesville	WI	55	Neurology	S	Paroxetine Hcl	Paroxetine Hcl	12	12	360	36.61			0	0	0	0	#
1154329647	Weisenberger	Gregory	Reynoldsburg	OH	39	Internal Medicine	S	Paroxetine Hcl	Paroxetine Hcl	132	312	9361	1843.97	32		111	285	1669.84	8551	#
1154329654	Geis	Joyce	Rushville	IN	18	Nurse Practitioner	S	Paroxetine Hcl	Paroxetine Hcl	64	98	2931	729.16	11	#					*
1154330090	Aggarwal	Arvind	Dublin	GA	13	Hematology-Oncology	S	Paroxetine Hcl	Paroxetine Hcl	11	11	330	59.9		*					*
1154330124	Kulkarni	Sujata	Manhasset	NY	36	Psychiatry	S	Paroxetine Hcl	Paroxetine Hcl	55	61	1830	656.91			16	22	156.77	660	*
1154330231	Dekret	Jeffrey	Darby	PA	42	Psychiatry	S	Paroxetine Hcl	Paroxetine Hcl	26	50	1477	245.38			15	25	148.96	750	*
1154330249	Herzog	Lonnie	Atlanta	GA	13	Internal Medicine	S	Paroxetine Hcl	Paroxetine Hcl	18	54	1620	487.83			18	54	487.83	1620	*
1154330397	Cassel	Carolin	Billings	MT	30	Nurse Practitioner	S	Paroxetine Hcl	Paroxetine Hcl	24	28.2	845	209.18		*					*
1154330462	Harris	Gary	Smithfield	UT	49	Family Practice	S	Paroxetine Hcl	Paroxetine Hcl	22	32.2	950	234.13			22	32.2	234.13	950	*
1154330538	Osher	Fred	Charleston	SC	45	Psychiatry	S	Paroxetine Hcl	Paroxetine Hcl	12	12	360	122.36		*					*
1154331015	Marshall	Ami	Torrington	CT	9	Nurse Practitioner	S	Paroxetine Hcl	Paroxetine Hcl	18	18	494	90.2			18	18	90.2	494	*
1154331155	Ehling	Detlef	Concord	CA	6	Family Practice	S	Paroxetine Hcl	Paroxetine Hcl	21	37	1110	259.42		*					*
1154331403	Canada	Fernando	Miami	FL	12	Internal Medicine	S	Paroxetine Hcl	Paroxetine Hcl	29	51	1530	314.37		#					*
1154331452	Kipp	Joseph	Newtown	PA	42	Family Practice	S	Paroxetine Hcl	Paroxetine Hcl	31	57	1710	288.97			31	57	288.97	1710	*
1154331478	Deratus	Karl	Jamaica	NY	36	Family Practice	S	Paroxetine Hcl	Paroxetine Hcl	33	33	990	151.59			33	33	151.59	990	*
1154331742	White	Michael	Winter Park	FL	12	Family Practice	S	Paroxetine Hcl	Paroxetine Hcl	40	46.2	1277	414.67			40	46.2	414.67	1277	*
1154332195	Ferrara	Anthony	Inver Grove Heights	MN	27	Family Practice	S	Paroxetine Hcl	Paroxetine Hcl	45	87	2610	627.18	11	#					*
1154332310	Fuzaylov	Gavriel	Rego Park	NY	36	Internal Medicine	S	Paroxetine Hcl	Paroxetine Hcl	16	16	478	165.6			16	16	165.6	478	*
1154332351	Goldwasser	Stephen	Brooklyn	NY	36	Internal Medicine	S	Paroxetine Hcl	Paroxetine Hcl	15	19	570	59.55		*					*
1154332427	Rydell	Margaret	New London	CT	9	Family Practice	S	Paroxetine Hcl	Paroxetine Hcl	12	36	1080	194.29			12	36	194.29	1080	*
1154332591	Nichols	Robert	Crossville	TN	47	Internal Medicine	S	Paroxetine Hcl	Paroxetine Hcl	59	95	2740	615.89			44	80	511.38	2400	*
1154333169	Vasquez	Donna	Melissa	TX	48	Family Practice	S	Paroxetine Hcl	Paroxetine Hcl	24	34	1020	485.6		#					*
1154333185	Nelson	Judith	Fridley	MN	27	Certified Clinical Nurse Specialist	S	Paroxetine Hcl	Paroxetine Hcl	42	44	1320	363.77			13	15	83.13	450	*
1154333433	Asher	Jaron	Saint Louis	MO	29	Psychiatry	S	Paroxetine Hcl	Paroxetine Hcl	23	27	799	211.08		*					*
1154333490	Mendoza	Rogelio	Beaumont	TX	48	General Practice	S	Paroxetine Er	Paroxetine Hcl	12	12	360	400.32			0	0	0	0	#
1154333490	Mendoza	Rogelio	Beaumont	TX	48	General Practice	S	Paroxetine Hcl	Paroxetine Hcl	49	71.5	2144	416.41			36	54.3	337.44	1627	*
1154333581	Oynick Yaschin	Guillermo	Venice	FL	12	Internal Medicine	S	Paroxetine Hcl	Paroxetine Hcl	15	41	1230	310.82			15	41	310.82	1230	*
1154333805	Lizer	James	Winchester	VA	51	Psychiatry	S	Paroxetine Hcl	Paroxetine Hcl	24	32	960	249.28		*					*
1154333870	Chesson	Fonda	Kerrville	TX	48	Physician Assistant	S	Paroxetine Hcl	Paroxetine Hcl	16	44	1320	244.05		*					*
1154334654	Camacho	Rita	Somerset	PA	42	Family Practice	S	Paroxetine Hcl	Paroxetine Hcl	87	105	3135	892.19			75	93	805.53	2775	*
1154334712	Chambers	Laurel	Superior	MT	30	Physician Assistant	S	Paroxetine Hcl	Paroxetine Hcl	15	15	450	209.67		#					*
1154334977	Hughes	Cynthia	Shell Knob	MO	29	Family Practice	S	Paroxetine Hcl	Paroxetine Hcl	38	44	1320	247.04		*					*
1154334985	Meigs	Robert	Ft Lauderdale	FL	12	Internal Medicine	S	Paroxetine Hcl	Paroxetine Hcl	12	36	1080	113.96		#					*
1154335107	Cuany	Marianna	Peoria	IL	17	Family Practice	S	Paroxetine Hcl	Paroxetine Hcl	71	112	3355	601.57	15		54	95	534.39	2850	#
1154335511	Berg	Ralph	Goldsboro	NC	37	Psychiatry	S	Paroxetine Er	Paroxetine Hcl	20	20	600	4394.34			0	0	0	0	#
1154335511	Berg	Ralph	Goldsboro	NC	37	Psychiatry	S	Paroxetine Hcl	Paroxetine Hcl	86	86.1	2515	446.17	16	*					*
1154335560	Arzola	Linda	Cheektowaga	NY	36	Psychiatry	S	Paroxetine Hcl	Paroxetine Hcl	25	25	738	98.56		*					*
1154335685	Talerico	Linda	Rome	NY	36	Nurse Practitioner	S	Paroxetine Hcl	Paroxetine Hcl	40	40	1196	363.47			0	0	0	0	#
1154335834	Elsigan	Julie	Olean	NY	36	Physician Assistant	S	Paroxetine Hcl	Paroxetine Hcl	30	32	960	160.75			13	15	84.46	450	*
1154336907	Rasul	Iftikhar	Winter Haven	FL	12	Psychiatry	S	Paroxetine Hcl	Paroxetine Hcl	64	76	2249	846.85	20		12	13	65.75	369	*
1154337319	Lau	Kei-Chuen	Bellflower	CA	6	Psychiatry	S	Paroxetine Hcl	Paroxetine Hcl	29	29.2	866	161			12	12	35.29	350	*
1154337335	Irizarry/Campero	Walter	Lajas	PR	72	General Practice	S	Paroxetine Hcl	Paroxetine Hcl	11	15	450	89.59		*					*
1154337632	Kapler	Lisa	Rockford	IA	19	Family Practice	S	Paroxetine Hcl	Paroxetine Hcl	70	98	2202	769.46			54	68	539.04	1363	*
1154337681	Patel	Ajaykumar	Peabody	MA	25	Internal Medicine	S	Paroxetine Hcl	Paroxetine Hcl	11	21	630	259.43			11	21	259.43	630	*
1154338010	Cortes	Rosa	Colton	CA	6	Family Practice	S	Paroxetine Hcl	Paroxetine Hcl	18	24	720	86.03		#					*
1154338424	Miley	Jennifer	Pensacola	FL	12	Family Practice	S	Paroxetine Hcl	Paroxetine Hcl	18	37.7	1130	202.26		*					*
1154339158	Javier	Francis	Virginia Beach	VA	51	Family Practice	S	Paroxetine Hcl	Paroxetine Hcl	21	63	1890	374.71		*					*
1154339331	Lyle	David	Lexington	SC	45	Family Practice	S	Paroxetine Hcl	Paroxetine Hcl	28	44	1320	287.76			17	33	234.24	990	*
1154339737	Peach	John	Nashville	TN	47	Internal Medicine	S	Paroxetine Hcl	Paroxetine Hcl	16	48	1440	342.42			16	48	342.42	1440	*
1154339752	Sheridan	James	Piggott	AR	5	Family Practice	S	Paroxetine Hcl	Paroxetine Hcl	52	52.1	1532	505.58			52	52.1	505.58	1532	*
1154339869	Stallard	Karen	Big Stone Gap	VA	51	Nurse Practitioner	S	Paroxetine Hcl	Paroxetine Hcl	70	92	2760	1103.81			46	68	876.41	2040	*
1154339935	Hannon	Laura	New Carlisle	IN	18	Family Practice	S	Paroxetine Hcl	Paroxetine Hcl	24	36	1072	247.22			24	36	247.22	1072	*
1154340040	Collins- Baine	Amanda	Darien	CT	9	Internal Medicine	S	Paroxetine Hcl	Paroxetine Hcl	13	27	810	365.73			13	27	365.73	810	*
1154340099	Kendall	Carol	Bethel	AK	2	Nurse Practitioner	S	Paroxetine Hcl	Paroxetine Hcl	12	14	420	104.61		*					*
1154340156	Shechtman	Neil	Lake Placid	FL	12	Internal Medicine	S	Paroxetine Hcl	Paroxetine Hcl	40	118	3540	883.89	16	#					#
1154340537	Saluke	Julia	Kings Mountain	NC	37	Family Practice	S	Paroxetine Hcl	Paroxetine Hcl	41	57	1694	374.48			20	28	189.27	840	*
1154340594	Smith	Michael	Duck	NC	37	General Surgery	S	Paroxetine Hcl	Paroxetine Hcl	19	36.5	1095	342.57			19	36.5	342.57	1095	*
1154340719	Solis	Hilda	Edinburg	TX	48	Nurse Practitioner	S	Paroxetine Hcl	Paroxetine Hcl	36	42	1260	156.09	11	*					*
1154340834	Lavigniac	Judith	Plymouth	MA	25	Nurse Practitioner	S	Paroxetine Hcl	Paroxetine Hcl	38	38	1050	432.62			0	0	0	0	#
1154340925	Johnson	Bryan	Frisco	TX	48	Internal Medicine	S	Paroxetine Hcl	Paroxetine Hcl	15	35.7	1070	230.78		#					*
1154340933	Robles	Sharon	New York	NY	36	Internal Medicine	S	Paroxetine Hcl	Paroxetine Hcl	33	35	1025	97.03			33	35	97.03	1025	*
1154340990	Glaspey	Ben	Stuart	FL	12	Family Practice	S	Paroxetine Hcl	Paroxetine Hcl	35	81	2430	683.19		#					*
1154341014	Shultz	Deborah	Apollo Beach	FL	12	General Practice	S	Paroxetine Er	Paroxetine Hcl	11	11	330	759.89		*					*
1154341014	Shultz	Deborah	Apollo Beach	FL	12	General Practice	S	Paroxetine Hcl	Paroxetine Hcl	68	162	4841	1291.53	18		49	113	732.24	3371	#
1154341071	Rojewski	Mark	Howell	MI	26	Family Practice	S	Paroxetine Hcl	Paroxetine Hcl	16	46	1380	216.16		#					*
1154341311	Weaver	John	High Point	NC	37	Family Practice	S	Paroxetine Hcl	Paroxetine Hcl	35	55	1650	626.36			35	55	626.36	1650	*
1154341345	Vance	Stephen	Dillon	SC	45	Family Practice	S	Paroxetine Hcl	Paroxetine Hcl	58	80	2400	525.54			36	42	238.94	1260	*
1154341410	Meyer	Linda	Saint Louis	MO	29	Nurse Practitioner	S	Paroxetine Hcl	Paroxetine Hcl	14	22	660	223.44		*					*
1154341535	Harake	Ali	Fort Lauderdale	FL	12	Internal Medicine	S	Paroxetine Hcl	Paroxetine Hcl	24	42	1260	426.23			24	42	426.23	1260	*
1154341543	Harlow	Susan	Mc Minnville	TN	47	Internal Medicine	S	Paroxetine Hcl	Paroxetine Hcl	57	75	2250	496.65		#					*
1154341568	Bolyard	Brent	Brighton	MO	29	Psychiatry	S	Paroxetine Hcl	Paroxetine Hcl	17	21	630	133.76		*					*
1154341659	Flores	John	Trumbull	CT	9	Internal Medicine	S	Paroxetine Er	Paroxetine Hcl	13	13	390	1637.46			13	13	1637.46	390	*
1154341667	Stover	Natividad	Birmingham	AL	1	Neurology	S	Paroxetine Hcl	Paroxetine Hcl	25	33	990	178.75		#					*
1154341725	Brown	Arleta	Bonham	TX	48	Nurse Practitioner	S	Paroxetine Hcl	Paroxetine Hcl	19	19.1	572	162.91			0	0	0	0	#
1154342046	Kanth	Hrishi	Columbia	TN	47	Internal Medicine	S	Paroxetine Hcl	Paroxetine Hcl	65	87	2482	1244.35	14		44	62	812.72	1800	*
1154342376	Termulo	Noel	Wailuku	HI	15	Internal Medicine	S	Paroxetine Hcl	Paroxetine Hcl	14	38	1140	132.28		#					*
1154342582	Hill	Jeffrey	Portsmouth	OH	39	Family Practice	S	Paroxetine Hcl	Paroxetine Hcl	27	57	1693	518.9			27	57	518.9	1693	*
1154343002	Kochno	Taras	Bradenton	FL	12	Physical Medicine and Rehabilitation	S	Paroxetine Hcl	Paroxetine Hcl	27	27	731	282.26		#					*
1154343317	Sabates	George	Delray Beach	FL	12	Internal Medicine	S	Paroxetine Hcl	Paroxetine Hcl	41	104	3080	745.16	14	#					#
1154343440	Parekh	Anil	Somerset	PA	42	Psychiatry	S	Paroxetine Hcl	Paroxetine Hcl	94	96	2880	1079.87	17		35	37	359.91	1110	*
1154343481	Reynolds	Christopher	Booneville	MS	28	Family Practice	S	Paroxetine Hcl	Paroxetine Hcl	79	91	2730	892.52	13		46	56	600.29	1680	*
1154343556	Heinle	Michael	Beaver	PA	42	Internal Medicine	S	Paroxetine Hcl	Paroxetine Hcl	42	114	3416	828.01	12	#					*
1154343614	Foy	Bridget	New Paltz	NY	36	Family Practice	S	Paroxetine Hcl	Paroxetine Hcl	11	17	510	97.41		*					*
1154343689	Ambler	Douglas	Wheaton	IL	17	Internal Medicine	S	Paroxetine Hcl	Paroxetine Hcl	70	102	2999	764.69	13		70	102	764.69	2999		13
1154343705	Sand	Michael	Moorhead	MN	27	Internal Medicine	S	Paroxetine Hcl	Paroxetine Hcl	47	113	3360	511.67	13		32	90	433.63	2690	*
1154344257	Carr	Kelly	Lawrenceville	PA	42	Nurse Practitioner	S	Paroxetine Hcl	Paroxetine Hcl	23	29	870	133.38		#					*
1154344323	Janmuhammad	Shazia	Rochester	NY	36	Family Practice	S	Paroxetine Hcl	Paroxetine Hcl	75	115	3450	719.97	13		40	60	342.57	1800	*
1154344398	Buckler	Brian	Grand Rapids	MI	26	Family Practice	S	Paroxetine Hcl	Paroxetine Hcl	14	30	900	144.23		#					*
1154344604	Parker	Neil	Los Angeles	CA	6	Internal Medicine	S	Paroxetine Hcl	Paroxetine Hcl	16	24	720	203.56			16	24	203.56	720	*
1154344646	Peter	Andras	Avenel	NJ	34	Internal Medicine	S	Paroxetine Hcl	Paroxetine Hcl	24	32	960	137.56			24	32	137.56	960	*
1154344661	Bogen	Craig	Phila	PA	42	Neurology	S	Paroxetine Hcl	Paroxetine Hcl	22	34	1020	260.83			22	34	260.83	1020	*
1154344752	Mahon	John	Lenexa	KS	20	Family Practice	S	Paroxetine Hcl	Paroxetine Hcl	16	32	960	180.68			16	32	180.68	960	*
1154344760	Rao	Ravindra	Loma Linda	CA	6	Pediatric Medicine	S	Paroxetine Hcl	Paroxetine Hcl	12	12.2	366	163.58			0	0	0	0	#
1154344810	Lawrence	Bill	Conway	AR	5	General Practice	S	Paroxetine Hcl	Paroxetine Hcl	59	93	2757	509.42	11		32	66	352.4	1980	*
1154344836	Ball	Charles	Columbia	TN	47	Family Practice	S	Paroxetine Hcl	Paroxetine Hcl	98	170	5092	1532.11	20		73	129	1179.37	3862	#
1154344877	Murray	Michael	Reedsville	PA	42	Family Practice	S	Paroxetine Hcl	Paroxetine Hcl	135	171.2	4765	1034.01	18		82	104.2	660.56	2755	*
1154344919	Jain	Ashit	Fremont	CA	6	Cardiovascular Disease (Cardiology)	S	Paroxetine Hcl	Paroxetine Hcl	20	54	1620	275.64			20	54	275.64	1620	*
1154344927	Pentschev	Stefan	Exeter	CA	6	General Practice	S	Paroxetine Hcl	Paroxetine Hcl	56	61	1830	519.97	13	#					#
1154345015	Fielding	William	Glens Falls	NY	36	Physician Assistant	S	Paroxetine Hcl	Paroxetine Hcl	27	71	2130	335.21			27	71	335.21	2130	*
1154345056	White	Melinda	Santa Cruz	CA	6	Internal Medicine	S	Paroxetine Hcl	Paroxetine Hcl	13	35	1050	256.97			13	35	256.97	1050	*
1154345205	Tung	William	Douglasville	GA	13	Neurology	S	Paroxetine Hcl	Paroxetine Hcl	15	23	690	95.83			15	23	95.83	690	*
1154345379	Fierro	James	Wilmington	DE	10	Family Practice	S	Paroxetine Hcl	Paroxetine Hcl	87	193.2	5797	1420.46	23		87	193.2	1420.46	5797		23
1154345536	Le	Joe	Sacramento	CA	6	Family Practice	S	Paroxetine Hcl	Paroxetine Hcl	24	40	1174	268.72		*					*
1154345544	Alvarez	Michael	New Iberia	LA	22	Internal Medicine	S	Paroxetine Hcl	Paroxetine Hcl	65	85	2550	767.2			65	85	767.2	2550	*
1154345932	Snodgrass	Shelley	Crozet	VA	51	Internal Medicine	S	Paroxetine Hcl	Paroxetine Hcl	16	40	1200	594.57		#					*
1154346302	Southern	Daniel	Danbury	CT	9	Physical Medicine and Rehabilitation	S	Paroxetine Hcl	Paroxetine Hcl	12	12	360	109.2			12	12	109.2	360	*
1154346435	Caudill	Robert	Louisville	KY	21	Psychiatry	S	Paroxetine Hcl	Paroxetine Hcl	60	61	1778	327.93		*					*
1154346500	Abrahams	Heather	Lincoln	RI	44	Psychiatry	S	Paroxetine Hcl	Paroxetine Hcl	44	52	1458	467.03			0	0	0	0	#
1154346518	Nigbor	Tommy	Hayward	WI	55	Physician Assistant	S	Paroxetine Hcl	Paroxetine Hcl	20	20	588	136.22		#					*
1154346542	Le	Nguyet	Anaheim	CA	6	Family Practice	S	Paroxetine Hcl	Paroxetine Hcl	61	65.6	1894	535.3			61	65.6	535.3	1894	*
1154346682	Fowler	Daniel	Presque Isle	ME	23	Family Practice	S	Paroxetine Hcl	Paroxetine Hcl	61	97	2895	689.43	14		47	81	632.72	2430	*
1154346799	Bai	Shuang	San Bernardino	CA	6	Internal Medicine	S	Paroxetine Hcl	Paroxetine Hcl	105	142.1	4011	893.09	25		74	101.1	610.62	2893	#
1154346831	Metcalf	Marica	Hartford	CT	9	Nurse Practitioner	S	Paroxetine Er	Paroxetine Hcl	16	26	780	1941.07		#					*
1154346831	Metcalf	Marica	Hartford	CT	9	Nurse Practitioner	S	Paroxetine Hcl	Paroxetine Hcl	59	67	2010	445.98			34	42	345.23	1260	*
1154346898	Burke	Jennifer	Charlotte	NC	37	Internal Medicine	S	Paroxetine Hcl	Paroxetine Hcl	51	83	2490	478.51			39	69	427.44	2070	*
1154347128	Glickman	Michael	Arlington Heights	IL	17	Internal Medicine	S	Paroxetine Hcl	Paroxetine Hcl	12	24	720	245.96			12	24	245.96	720	*
1154347219	Daly	Mel	Baltimore	MD	24	Geriatric Medicine	S	Paroxetine Hcl	Paroxetine Hcl	57	61.3	1528	758.31		#					*
1154347227	Israel	Robert	Irving	TX	48	Internal Medicine	S	Paroxetine Hcl	Paroxetine Hcl	24	64	1895	620.83		#					*
1154347250	West	Edmund	Mystic	CT	9	Internal Medicine	S	Paroxetine Hcl	Paroxetine Hcl	27	37	1048	455.72			27	37	455.72	1048	*
1154347409	Hoffman	Phillip	Nicholasville	KY	21	Internal Medicine	S	Paroxetine Hcl	Paroxetine Hcl	87	161	4830	992.92	17		65	131	764.34	3930	#
1154347524	Nilson	Richard	Rockland	ME	23	Psychiatry	S	Paroxetine Hcl	Paroxetine Hcl	30	34	1020	744.42		*					*
1154347540	Shealy	Robin	Dillon	SC	45	Family Practice	S	Paroxetine Hcl	Paroxetine Hcl	63	99	2942	716.77	11		51	79	564.67	2342	*
1154347607	Hasan	Omar	Beckley	WV	54	Psychiatry	S	Paroxetine Er	Paroxetine Hcl	12	12	344	836.2			0	0	0	0	#
1154347607	Hasan	Omar	Beckley	WV	54	Psychiatry	S	Paroxetine Hcl	Paroxetine Hcl	54	57	1679	616.17	18		18	20	199.29	585	*
1154347664	Vazquez	Amarilis	Hialeah	FL	12	Internal Medicine	S	Paroxetine Hcl	Paroxetine Hcl	56	110	3300	613.8	15		56	110	613.8	3300		15
1154348738	Pan	Yi	Saint Louis	MO	29	Neurology	S	Paroxetine Hcl	Paroxetine Hcl	17	17.2	516	179.21		*					*
1154348845	Stephenson	Jeri	Atchison	KS	20	Physician Assistant	S	Paroxetine Hcl	Paroxetine Hcl	14	22	660	84.67			14	22	84.67	660	*
1154348969	Marley	Daniel	Bloomington	IL	17	Family Practice	S	Paroxetine Hcl	Paroxetine Hcl	40	68	2040	783.03		#					*
1154349322	Goldberg	John	Overland Park	KS	20	Internal Medicine	S	Paroxetine Hcl	Paroxetine Hcl	33	75	2250	660.55			33	75	660.55	2250	*
1154349496	Roberts	Stockton	Dallas	TX	48	Internal Medicine	S	Paroxetine Hcl	Paroxetine Hcl	11	17	510	220.49		*					*
1154349546	Sawczak	Toni	Jensen Beach	FL	12	Internal Medicine	S	Paroxetine Hcl	Paroxetine Hcl	19	33	990	98.12			19	33	98.12	990	*
1154349702	Dekrey	Daniel	Bemidji	MN	27	Internal Medicine	S	Paroxetine Hcl	Paroxetine Hcl	32	65	1938	241.5		#					*
1154349744	Barkdoll	Daniel	Lawrenceburg	IN	18	Family Practice	S	Paroxetine Hcl	Paroxetine Hcl	84	127	3781	1275.15	15		72	107	1164.57	3181	#
1154349926	Billington	William	West Point	MS	28	Family Practice	S	Paroxetine Hcl	Paroxetine Hcl	42	42	1260	195.4			0	0	0	0	#
1154350239	Oneida	Maria	West Jordan	UT	49	Family Practice	S	Paroxetine Hcl	Paroxetine Hcl	18	48	1420	387.98		#					*
1154350320	Pekarovics	Susan	Los Angeles	CA	6	Internal Medicine	S	Paroxetine Hcl	Paroxetine Hcl	31	39	1170	246.53	11		19	19	130.04	570	*
1154350577	Powell	Michelle	Miami	FL	12	Family Practice	S	Paroxetine Hcl	Paroxetine Hcl	20	20	600	166.42			0	0	0	0	#
1154350684	Weiss	Michael	Columbus	OH	39	Family Practice	S	Paroxetine Hcl	Paroxetine Hcl	29	35	1050	354.37			13	19	171.52	570	*
1154350742	Chirunomula	Naga	Monroe	CT	9	Internal Medicine	S	Paroxetine Hcl	Paroxetine Hcl	16	22	660	203.55			16	22	203.55	660	*
1154350999	Lubka	Reuben	Fridley	MN	27	Internal Medicine	S	Paroxetine Hcl	Paroxetine Hcl	70	162	4860	1003.42	16		46	126	824.46	3780	#
1154351153	Brennan	John	Racine	WI	55	Nephrology	S	Paroxetine Hcl	Paroxetine Hcl	16	24	720	137.27		#					*
1154351161	Buxo Diaz	Yadira	Aguas Buenas	PR	72	General Practice	S	Paroxetine Hcl	Paroxetine Hcl	35	39	1170	239.89		*					*
1154351286	Torigian	Christine	Lumberton	NJ	34	Internal Medicine	S	Paroxetine Hcl	Paroxetine Hcl	54	112	3360	601.37	12		54	112	601.37	3360		12
1154351435	Melecio	Elliot	Vega Alta	PR	72	Internal Medicine	S	Paroxetine Hcl	Paroxetine Hcl	143	151	4530	926.99	25		143	151	926.99	4530		25
1154351757	Veres	Frank	Warren	OH	39	Family Practice	S	Paroxetine Hcl	Paroxetine Hcl	66	98.4	2936	951.58	14	#					#
1154353050	Sherriffs	Alexander	Fresno	CA	6	Family Practice	S	Paroxetine Hcl	Paroxetine Hcl	34	44.3	1326	241.06		#					*
1154353183	Flores	Ernest	Las Cruces	NM	35	Psychiatry	S	Paroxetine Hcl	Paroxetine Hcl	48	81	2360	734.24			24	38	307.12	1070	*
1154353332	Yin	June	Flushing	NY	36	Neurology	S	Paroxetine Hcl	Paroxetine Hcl	11	11	330	49.5			11	11	49.5	330	*
1154353787	Elder	Robert	Hartsville	SC	45	Emergency Medicine	S	Paroxetine Hcl	Paroxetine Hcl	25	57	1710	410.87		#					*
1154353845	Spass	Barry	New Britain	CT	9	Neurology	S	Paroxetine Hcl	Paroxetine Hcl	20	34	1005	149.45		#					*
1154353951	Christian	David	Bakersfield	CA	6	Family Practice	S	Paroxetine Hcl	Paroxetine Hcl	37	50	1485	733.87			37	50	733.87	1485	*
1154354306	Albright	Susan	Cottonwood	AZ	4	Nurse Practitioner	S	Paroxetine Hcl	Paroxetine Hcl	71	140.1	4203	898.69	15		56	125.1	852.46	3753	#
1154354769	Krishna	Harshavardhan	Hamtramck	MI	26	Internal Medicine	S	Paroxetine Hcl	Paroxetine Hcl	38	42	1260	239.22		*					*
1154354900	Hicks	Mack	Kingsport	TN	47	Family Practice	S	Paroxetine Hcl	Paroxetine Hcl	30	54	1620	378.84		#					*
1154354983	Suh	Moon	Drexel Hill	PA	42	General Practice	S	Paroxetine Hcl	Paroxetine Hcl	12	12	360	184.88			12	12	184.88	360	*
1154355345	Kango	Nasreen	Takoma Park	MD	24	Internal Medicine	S	Paroxetine Er	Paroxetine Hcl	11	11	330	1271.54			0	0	0	0	#
1154355345	Kango	Nasreen	Takoma Park	MD	24	Internal Medicine	S	Paroxetine Hcl	Paroxetine Hcl	53	67	1977	537.53		#					*
1154355477	Struble	Russell	Bay City	MI	26	Family Practice	S	Paroxetine Hcl	Paroxetine Hcl	55	113	3355	461.41	12	#					#
1154355683	Strader	Stephen	Ballston Spa	NY	36	Family Practice	S	Paroxetine Hcl	Paroxetine Hcl	14	22	660	93.04			14	22	93.04	660	*
1154356038	Strain	Eric	Baltimore	MD	24	Psychiatry	S	Paroxetine Hcl	Paroxetine Hcl	11	12	360	51.23			0	0	0	0	#
1154356194	Ranno	Michele	Fairfield	CT	9	Internal Medicine	S	Paroxetine Hcl	Paroxetine Hcl	18	48	1440	414.07			18	48	414.07	1440	*
1154356277	Russo	James	Albuquerque	NM	35	Internal Medicine	S	Paroxetine Hcl	Paroxetine Hcl	30	38	1131	272.71		#					*
1154356343	Waldron	John	Medford	NJ	34	Internal Medicine	S	Paroxetine Hcl	Paroxetine Hcl	24	61	1830	503.84			24	61	503.84	1830	*
1154356731	Gullo	Sibel	Nicholasville	KY	21	Internal Medicine	S	Paroxetine Hcl	Paroxetine Hcl	12	22	660	194.1			12	22	194.1	660	*
1154356780	Gamboa	Antonio	Austin	TX	48	Internal Medicine	S	Paroxetine Hcl	Paroxetine Hcl	20	20	533	250.22		#					*
1154356814	Holdiness	Mack	Metairie	LA	22	Internal Medicine	S	Paroxetine Hcl	Paroxetine Hcl	32	62	1860	457.88			32	62	457.88	1860	*
1154356822	Hess	Michael	Fort Jones	CA	6	Family Practice	S	Paroxetine Hcl	Paroxetine Hcl	30	34	1020	280.03		*					*
1154357358	Sablan	Adriana	Brentwood	CA	6	Family Practice	S	Paroxetine Hcl	Paroxetine Hcl	63	117	3510	1181.36	13		35	81	958.57	2430	*
1154358638	Martinez	Jose	Mineola	TX	48	Internal Medicine	S	Paroxetine Hcl	Paroxetine Hcl	71	101	3030	841.95	11	#					*
1154358760	Nguyen	Dich	Tucker	GA	13	Family Practice	S	Paroxetine Hcl	Paroxetine Hcl	13	19	570	101.16			13	19	101.16	570	*
1154359255	Digioia	John	Jersey City	NJ	34	Internal Medicine	S	Paxil	Paroxetine Hcl	11	11	330	1816.6			11	11	1816.6	330	*
1154359396	Hays	Richard	Wellington	FL	12	Family Practice	S	Paroxetine Hcl	Paroxetine Hcl	78	120	3600	790.22	14		49	89	582.7	2670	#
1154359453	Holdorf	Ronald	Robstown	TX	48	Physician Assistant	S	Paroxetine Hcl	Paroxetine Hcl	42	96	2880	711.78	12	#					*
1154359792	Brengel	George	Richmond	VA	51	Internal Medicine	S	Paroxetine Hcl	Paroxetine Hcl	35	79	2293	655.77			35	79	655.77	2293	*
1154359909	Shahmiri	Anis	Summerfield	FL	12	Internal Medicine	S	Paroxetine Hcl	Paroxetine Hcl	30	70	2074	869.67			30	70	869.67	2074	*
1154359974	Delord	Terry	Houma	LA	22	Internal Medicine	S	Paroxetine Hcl	Paroxetine Hcl	25	29	870	157.99		*					*
1154360378	Chardoul	Eugene	Flint	MI	26	Internal Medicine	S	Paroxetine Hcl	Paroxetine Hcl	19	19	570	77.24		*					*
1154360394	Johnson	Craig	Leitchfield	KY	21	Internal Medicine	S	Paroxetine Er	Paroxetine Hcl	12	24	720	2377.33			12	24	2377.33	720	*
1154360394	Johnson	Craig	Leitchfield	KY	21	Internal Medicine	S	Paroxetine Hcl	Paroxetine Hcl	119	168	5024	1026.29	20		92	141	857.4	4214	#
1154360436	Baker	Dustin	Bethany	OK	40	Family Practice	S	Paroxetine Hcl	Paroxetine Hcl	24	52	1560	275.46			24	52	275.46	1560	*
1154360659	Liebman	Jill	North Miami Beach	FL	12	Neurology	S	Paroxetine Hcl	Paroxetine Hcl	14	18	540	118.39		#					*
1154360675	Lee	Wendy	Myrtle Beach	SC	45	Rheumatology	S	Paroxetine Hcl	Paroxetine Hcl	71	83	2490	837.82	12		47	55	310.83	1650	*
1154360691	Parkin	Gregory	Salt Lake City	UT	49	Internal Medicine	S	Paroxetine Hcl	Paroxetine Hcl	12	36	1080	222.47			12	36	222.47	1080	*
1154360808	Mccollum	Dave	Waconia	MN	27	Emergency Medicine	S	Paroxetine Hcl	Paroxetine Hcl	11	11	330	178.01			11	11	178.01	330	*
1154360998	Patel	Avani	Chino	CA	6	Internal Medicine	S	Paroxetine Hcl	Paroxetine Hcl	47	65	1948	587.07		#					*
1154361145	Andrews	Annette	Garrettsville	OH	39	Internal Medicine	S	Paroxetine Er	Paroxetine Hcl	12	12	344	1627.1			12	12	1627.1	344	*
1154361145	Andrews	Annette	Garrettsville	OH	39	Internal Medicine	S	Paroxetine Hcl	Paroxetine Hcl	15	35	1050	329.33			15	35	329.33	1050	*
1154361467	Harper	Michael	Grove City	OH	39	Family Practice	S	Paroxetine Hcl	Paroxetine Hcl	23	31	930	274.19		#					*
1154361558	Dysart	Jeffrey	San Diego	CA	6	Family Practice	S	Paroxetine Hcl	Paroxetine Hcl	28	32	960	303.95			28	32	303.95	960	*
1154361947	Izhar	Amir	Cincinnati	OH	39	Medical Oncology	S	Paroxetine Hcl	Paroxetine Hcl	15	15	450	110.98			15	15	110.98	450	*
1154361954	Rubinstein	Harry	Aurora	IL	17	Internal Medicine	S	Paroxetine Hcl	Paroxetine Hcl	12	12	360	172.8			12	12	172.8	360	*
1154362291	Norris	Sheryl	Redmond	OR	41	Family Practice	S	Paroxetine Hcl	Paroxetine Hcl	16	34	1020	163.72		*					*
1154362374	Thompson	Kate	Millville	NJ	34	Nurse Practitioner	S	Paroxetine Hcl	Paroxetine Hcl	34	46	1380	200.96			34	46	200.96	1380	*
1154362424	Brennan	Lisa	Williamsville	NY	36	Nurse Practitioner	S	Paroxetine Hcl	Paroxetine Hcl	12	12	360	77.16		*					*
1154362481	Lim	Fred	Alpharetta	GA	13	Family Practice	S	Paroxetine Hcl	Paroxetine Hcl	16	42	1244	297.67			16	42	297.67	1244	*
1154362879	Pellerin	Donna	Danbury	CT	9	Psychiatry	S	Paroxetine Hcl	Paroxetine Hcl	87	95.2	2730	1007.53	11		66	66.2	849.4	1860	*
1154362895	Richards	Ann	Salt Lake City	UT	49	Internal Medicine	S	Paroxetine Hcl	Paroxetine Hcl	16	48	1440	208.31			16	48	208.31	1440	*
1154362903	Karlinski	Karen	South St Paul	MN	27	Family Practice	S	Paroxetine Hcl	Paroxetine Hcl	24	24	342	135.33			24	24	135.33	342	*
1154362978	Jones	Julie	Millersville	PA	42	Family Practice	S	Paroxetine Hcl	Paroxetine Hcl	66	109	3255	707.66	12		66	109	707.66	3255		12
1154363323	Nguyen	James	New York	NY	36	Family Practice	S	Paroxetine Hcl	Paroxetine Hcl	23	25	750	162.98			11	13	61.77	390	*
1154363661	Florentino	Hector	Union City	NJ	34	Internal Medicine	S	Paroxetine Hcl	Paroxetine Hcl	105	149	4468	1178.03	25		91	135	1092.4	4048	#
1154363695	Guzman	Levis	Pawtucket	RI	44	Internal Medicine	S	Paroxetine Hcl	Paroxetine Hcl	11	19	570	185.85		*					*
1154364065	Williams	Sally	Vancouver	WA	53	Infectious Disease	S	Paroxetine Hcl	Paroxetine Hcl	13	13.2	395	273.31			13	13.2	273.31	395	*
1154364289	Otto	Steven	Springfield	MO	29	Neurology	S	Paroxetine Hcl	Paroxetine Hcl	17	29	870	188.88		#					*
1154364388	Roper	Gary	Andrews	NC	37	Internal Medicine	S	Paroxetine Hcl	Paroxetine Hcl	131	195	5850	1294.23	23		115	175	1121.86	5250	#
1154364636	Hayes	Kevin	Aberdeen	MS	28	Family Practice	S	Paroxetine Hcl	Paroxetine Hcl	11	17.1	469	123.01			11	17.1	123.01	469	*
1154364768	Wolitzky	Jan	Bridgewater	NJ	34	Physician Assistant	S	Paroxetine Hcl	Paroxetine Hcl	31	39	1170	305.78			31	39	305.78	1170	*
1154364974	Idemudia	Smart	Lewisville	TX	48	Internal Medicine	S	Paroxetine Hcl	Paroxetine Hcl	12	14	420	49.44		*					*
1154364990	Slezak	Todd	Latrobe	PA	42	Nurse Practitioner	S	Paroxetine Hcl	Paroxetine Hcl	45	45	1350	268.84	13	*					*
1154365203	Scott	Stephen	Alexandria	KY	21	Family Practice	S	Paroxetine Hcl	Paroxetine Hcl	107	141.2	4235	739.2	18		95	129.2	612.74	3875	#
1154365245	Seward	Gary	Southgate	KY	21	Internal Medicine	S	Paroxetine Hcl	Paroxetine Hcl	108	140	4167	1370.79	16		93	119	1126.2	3537	#
1154365286	Williams	Andrew	Canton	NY	36	Internal Medicine	S	Paroxetine Hcl	Paroxetine Hcl	30	60	1800	512.74	11		13	35	280.91	1050	*
1154365567	Brady	Forrest	Spearfish	SD	46	Family Practice	S	Paroxetine Hcl	Paroxetine Hcl	11	33	990	190.1			11	33	190.1	990	*
1154366326	Durbin	David	Powell	TN	47	Internal Medicine	S	Paroxetine Hcl	Paroxetine Hcl	116	217	6484	1453.32	28	#					#
1154366409	May	Stephen	Nashville	TN	47	Internal Medicine	S	Paroxetine Hcl	Paroxetine Hcl	14	18.9	566	73.86		*					*
1154366474	Pipia	Ambrose	Flushing	NY	36	Family Practice	S	Paroxetine Hcl	Paroxetine Hcl	29	47	1394	376.07			29	47	376.07	1394	*
1154366730	Volpe	Liana	Sun Valley	CA	6	General Practice	S	Paroxetine Er	Paroxetine Hcl	13	13	390	1475.55			13	13	1475.55	390	*
1154366730	Volpe	Liana	Sun Valley	CA	6	General Practice	S	Paroxetine Hcl	Paroxetine Hcl	199	199.3	5869	1016.23	25		184	184.3	945.2	5419	#
1154366748	Tan-Camacho	Regina	Chesapeake	VA	51	Internal Medicine	S	Paroxetine Hcl	Paroxetine Hcl	27	35	1005	281.99			27	35	281.99	1005	*
1154366946	Obioha	Udoh	Galesburg	IL	17	Internal Medicine	S	Paroxetine Hcl	Paroxetine Hcl	35	35	1050	137.05		#					*
1154367225	Tangco	Evacueto	Delran	NJ	34	Family Practice	S	Paroxetine Hcl	Paroxetine Hcl	15	19	570	51.9			15	19	51.9	570	*
1154367282	Huffman	Brent	Avon	IN	18	Neurology	S	Paroxetine Hcl	Paroxetine Hcl	54	60	1800	576.02			36	42	387.69	1260	*
1154367308	Landino	Joan	North Haven	CT	9	Nurse Practitioner	S	Paroxetine Hcl	Paroxetine Hcl	14	14	420	69.72			0	0	0	0	#
1154367464	Rodriguez	Osvaldo	Gainesville	FL	12	Internal Medicine	S	Paroxetine Hcl	Paroxetine Hcl	20	28	840	237.96		#					*
1154367522	Smerling	Neil	Fairfield	CT	9	Internal Medicine	S	Paroxetine Hcl	Paroxetine Hcl	14	40	1200	444.77			14	40	444.77	1200	*
1154367845	Reeb	Steven	Cheyenne	WY	56	Pulmonary Disease	S	Paroxetine Er	Paroxetine Hcl	12	12	360	1708.36			12	12	1708.36	360	*
1154367845	Reeb	Steven	Cheyenne	WY	56	Pulmonary Disease	S	Paroxetine Hcl	Paroxetine Hcl	31	65	1950	661.18		#					*
1154368801	Anderson	Gregory	Lexington	KY	21	Neurology	S	Paroxetine Hcl	Paroxetine Hcl	13	13	390	59.44			13	13	59.44	390	*
1154368868	Bliss	Laurel	Santa Barbara	CA	6	Internal Medicine	S	Paroxetine Hcl	Paroxetine Hcl	18	26	780	130.53			18	26	130.53	780	*
1154368934	Ferreira	Paula	New Bedford	MA	25	Nurse Practitioner	S	Paroxetine Hcl	Paroxetine Hcl	38	51	1530	412.27			38	51	412.27	1530	*
1154369304	Peterson	Richard	Littleton	CO	8	Family Practice	S	Paroxetine Hcl	Paroxetine Hcl	21	43	1290	323.86			21	43	323.86	1290	*
1154369379	Choi	James	Sykesville	MD	24	Psychiatry	S	Paroxetine Hcl	Paroxetine Hcl	33	35.2	1055	329.71		*					*
1154369395	Gerry	Donald	Orland Park	IL	17	Family Practice	S	Paroxetine Hcl	Paroxetine Hcl	28	58	1740	212.81		#					*
1154369627	Rico	Anthony	Raleigh	NC	37	Internal Medicine	S	Paroxetine Hcl	Paroxetine Hcl	34	87	2610	443			34	87	443	2610	*
1154369692	Oriahi	Emmanuel	Houston	TX	48	Internal Medicine	S	Paroxetine Hcl	Paroxetine Hcl	21	41	1230	208.48		*					*
1154369700	Land	Kelly	Jackson	MS	28	Nurse Practitioner	S	Paroxetine Hcl	Paroxetine Hcl	14	42	1260	190.62		*					*
1154370161	Stocking	Barbara	Las Vegas	NV	32	Internal Medicine	S	Paroxetine Hcl	Paroxetine Hcl	46	90	2700	593.86	23	#					#
1154370179	Farooq	Hassan	Greenville	TX	48	Internal Medicine	S	Paroxetine Hcl	Paroxetine Hcl	41	69	2070	267.27			15	27	87.67	810	*
1154370401	Miller	Neil	Thomaston	CT	9	Internal Medicine	S	Paroxetine Er	Paroxetine Hcl	15	21	630	2534.23		#					*
1154370401	Miller	Neil	Thomaston	CT	9	Internal Medicine	S	Paroxetine Hcl	Paroxetine Hcl	59	60	1725	639.6			45	46	490.02	1353	*
1154370542	Kamper	Kurt	Duluth	MN	27	Internal Medicine	S	Paroxetine Hcl	Paroxetine Hcl	24	32	934	180.77			11	19	87.69	570	*
1154370559	Varghese	Vinny	Orange City	FL	12	Internal Medicine	S	Paroxetine Hcl	Paroxetine Hcl	27	63	1890	685.82		#					*
1154371045	Coash	Russell	Geneva	NE	31	Physician Assistant	S	Paroxetine Hcl	Paroxetine Hcl	18	36	1080	218.72			18	36	218.72	1080	*
1154371193	Pennepalli	Rajendra	Chebanse	IL	17	Internal Medicine	S	Paroxetine Hcl	Paroxetine Hcl	53	68	2037	656.56		#					*
1154371201	Khan	Sadaqat	Watertown	NY	36	Psychiatry	S	Paroxetine Hcl	Paroxetine Hcl	25	25	727	218.24			0	0	0	0	#
1154371243	Couper	Douglas	Portland	ME	23	Internal Medicine	S	Paroxetine Hcl	Paroxetine Hcl	16	44	1320	331.36		#					*
1154371250	Miskin	Pandurang	Toms River	NJ	34	Neurology	S	Paroxetine Hcl	Paroxetine Hcl	15	23	690	110.85			15	23	110.85	690	*
1154371508	Callahan	Karen	Birmingham	AL	1	Psychiatry	S	Paroxetine Hcl	Paroxetine Hcl	46	56	1680	616.61			0	0	0	0	#
1154371524	Collier	Lora	Locust Grove	OK	40	Family Practice	S	Paroxetine Hcl	Paroxetine Hcl	35	44	1320	312.35		*					*
1154371649	Linton	Irwin	North Charleston	SC	45	Internal Medicine	S	Paroxetine Hcl	Paroxetine Hcl	53	83	2450	451.56	11	#					*
1154371912	Lopez	Mary Ruth	Martinsburg	WV	54	Family Practice	S	Paroxetine Hcl	Paroxetine Hcl	13	13	390	198.81		#					*
1154371953	Brito-Benitez	Argentina	West Palm Beach	FL	12	Internal Medicine	S	Paroxetine Hcl	Paroxetine Hcl	80	211	6330	1101.32	25		66	169	924.69	5070	#
1154372092	Faust	Deidre	Mequon	WI	55	Internal Medicine	S	Paroxetine Hcl	Paroxetine Hcl	32	90	2700	582.17			32	90	582.17	2700	*
1154372167	Baker	Matthew	Naples	FL	12	Neurology	S	Paroxetine Hcl	Paroxetine Hcl	28	32	960	235.58		*					*
1154372290	Brescia	Francis	Dauphin	PA	42	Family Practice	S	Paroxetine Hcl	Paroxetine Hcl	12	36	1080	131.34		*					*
1154372399	Korunda	Nena	Naples	FL	12	Internal Medicine	S	Paroxetine Hcl	Paroxetine Hcl	27	59	1770	323.91		#					*
1154372472	Lombardi	Anthony	Warwick	RI	44	Internal Medicine	S	Paroxetine Hcl	Paroxetine Hcl	41	49	1470	434.35		*					*
1154372555	Rivera	Luis	Tampa	FL	12	General Practice	T	Paroxetine Hcl	Paroxetine Hcl	31	31	930	194.13	12	*					*
1154372662	Williams	David	Meadville	PA	42	Family Practice	S	Paroxetine Hcl	Paroxetine Hcl	30	44	1320	286.56			16	30	186.2	900	*
1154372738	Ennever	Peter	Greensboro	NC	37	Hematology-Oncology	S	Paroxetine Hcl	Paroxetine Hcl	12	12	360	89.43			12	12	89.43	360	*
1154373017	Moniz	Paul	Farmington	MO	29	Family Practice	S	Paroxetine Hcl	Paroxetine Hcl	96	142	4207	1014.69	22		96	142	1014.69	4207		22
1154373199	Witt	Michael	Beavercreek	OH	39	Family Practice	S	Paroxetine Hcl	Paroxetine Hcl	13	33	990	267.02		*					*
1154373397	Sreerama	Ravi	Clarksville	TX	48	Internal Medicine	S	Paroxetine Er	Paroxetine Hcl	11	11	330	1438.73			11	11	1438.73	330	*
1154373397	Sreerama	Ravi	Clarksville	TX	48	Internal Medicine	S	Paroxetine Hcl	Paroxetine Hcl	174	184	5470	1296.15	23		147	157	1204.1	4660	#
1154373538	Ngaw	Lillian	Pasadena	CA	6	Internal Medicine	S	Paroxetine Hcl	Paroxetine Hcl	13	15	450	172.91			13	15	172.91	450	*
1154373694	Carrasquilla	Ivan	Coral Gables	FL	12	Family Practice	S	Paroxetine Hcl	Paroxetine Hcl	11	31	930	219.38			11	31	219.38	930	*
1154373876	Bell	Kimbra	Chicago	IL	17	Internal Medicine	S	Paroxetine Hcl	Paroxetine Hcl	17	21	630	77.75			17	21	77.75	630	*
1154373934	Robertson	Robert	Troy	MI	26	Internal Medicine	S	Paroxetine Hcl	Paroxetine Hcl	11	29	870	272.6			11	29	272.6	870	*
1154373967	Sinsky	Christine	Dubuque	IA	19	Internal Medicine	S	Paroxetine Hcl	Paroxetine Hcl	20	44	1305	188.46			20	44	188.46	1305	*
1154373975	Crowe	William	Parma	OH	39	Internal Medicine	S	Paroxetine Er	Paroxetine Hcl	11	11	330	1155.67			11	11	1155.67	330	*
1154374346	Leibner	Helen	Boston	MA	25	Internal Medicine	S	Paroxetine Hcl	Paroxetine Hcl	24	68.1	2042	237.32		#					*
1154374510	Insignares	Luis	Myrtle Beach	SC	45	Family Practice	S	Paroxetine Hcl	Paroxetine Hcl	35	53	1590	280.62			13	25	174.32	750	*
1154374841	Toner	Melissa	Gardendale	AL	1	Internal Medicine	S	Paroxetine Er	Paroxetine Hcl	13	13	390	1659.74			13	13	1659.74	390	*
1154374841	Toner	Melissa	Gardendale	AL	1	Internal Medicine	S	Paroxetine Hcl	Paroxetine Hcl	38	76	2280	463.63		#					*
1154375020	Luster Caldwell	Ethel	Taylorsville	KY	21	Nurse Practitioner	S	Paroxetine Hcl	Paroxetine Hcl	11	19	570	108.09			11	19	108.09	570	*
1154375053	Mueller	Craig	Apple Valley	CA	6	Family Practice	S	Paroxetine Hcl	Paroxetine Hcl	20	22	660	116.06		*					*
1154375384	Mazzola	Sharon	Delray Beach	FL	12	Internal Medicine	S	Paroxetine Hcl	Paroxetine Hcl	23	36	1080	213.71			23	36	213.71	1080	*
1154376127	Mansor	Meshell	Turnersville	NJ	34	Nurse Practitioner	S	Paroxetine Er	Paroxetine Hcl	11	11	330	1540.06			11	11	1540.06	330	*
1154376127	Mansor	Meshell	Turnersville	NJ	34	Nurse Practitioner	S	Paroxetine Hcl	Paroxetine Hcl	13	15	450	125.3			13	15	125.3	450	*
1154376358	Carignan	Coleen	Pittsburgh	PA	42	Internal Medicine	S	Paroxetine Hcl	Paroxetine Hcl	35	51	1530	266.6			35	51	266.6	1530	*
1154376374	Hurst	James	Knoxville	TN	47	Internal Medicine	S	Paroxetine Hcl	Paroxetine Hcl	41	99	2970	753.38			41	99	753.38	2970	*
1154376416	Hudson	Nolan	Gardendale	AL	1	Internal Medicine	S	Paroxetine Hcl	Paroxetine Hcl	134	194.3	5795	1043.44	24		109	169.3	812.21	5045	#
1154376432	Shedd	Nancy	Rochester	NY	36	Internal Medicine	S	Paroxetine Hcl	Paroxetine Hcl	21	63	1890	368.72			21	63	368.72	1890	*
1154376648	Youssef	Rasha	Boynton Beach	FL	12	Family Practice	S	Paroxetine Hcl	Paroxetine Hcl	39	77	2310	588.57		#					*
1154376713	Shah	Chandrakant	Boyertown	PA	42	Internal Medicine	S	Paroxetine Hcl	Paroxetine Hcl	25	47	1410	246.87		#					*
1154376762	Barte	Lorna	Camarillo	CA	6	Psychiatry	S	Paroxetine Hcl	Paroxetine Hcl	240	303.4	9080	2699.89	38		102	150	1473.41	4500		21
1154377091	Mottinger	Keven	Kenosha	WI	55	Physician Assistant	S	Paroxetine Hcl	Paroxetine Hcl	18	36	1080	211.57		#					*
1154377224	Beieler	James	Bellingham	WA	53	Family Practice	S	Paroxetine Hcl	Paroxetine Hcl	11	11	330	234.67			11	11	234.67	330	*
1154377406	Rath	William	Cincinnati	OH	39	Family Practice	S	Paroxetine Hcl	Paroxetine Hcl	53	129	3870	766.23	14	#					#
1154377562	Sriharsha	Patalam	Hazleton	PA	42	Psychiatry	S	Paroxetine Hcl	Paroxetine Hcl	105	105	3112	921.63			14	14	211.65	420	*
1154377687	Calabrese	Karen	Marlton	NJ	34	Family Practice	S	Paroxetine Hcl	Paroxetine Hcl	17	27	799	205.61		#					*
1154377927	Utzschneider	David	Towson	MD	24	Internal Medicine	S	Paroxetine Hcl	Paroxetine Hcl	11	11.2	336	51.32			0	0	0	0	#
1154377968	Lyerly	Richard	Birmingham	AL	1	Nephrology	S	Paroxetine Hcl	Paroxetine Hcl	16	24	720	154.65		*					*
1154378461	Budke	Kevin	Cincinnati	OH	39	Internal Medicine	S	Paroxetine Hcl	Paroxetine Hcl	68	78	2340	866.62			43	51	575.54	1530	*
1154378503	Truman-Kraft	Lori	Hatboro	PA	42	Family Practice	S	Paroxetine Hcl	Paroxetine Hcl	15	29	870	287.73		#					*
1154378602	Wolff	Catherine	South Bend	IN	18	Internal Medicine	S	Paroxetine Hcl	Paroxetine Hcl	11	11	330	82.26		*					*
1154378891	Artz	William	Philadelphia	PA	42	Family Practice	S	Paroxetine Hcl	Paroxetine Hcl	26	65	1927	557.58			26	65	557.58	1927	*
1154379451	Clark	Rhonda	Bassett	VA	51	Nurse Practitioner	S	Paroxetine Hcl	Paroxetine Hcl	20	54	1620	314.24		#					*
1154379568	Johnson	Richard	Clearfield	PA	42	Internal Medicine	S	Paroxetine Hcl	Paroxetine Hcl	47	57	1710	346.47			47	57	346.47	1710	*
1154379709	Sudhakaran	Bindu	Spring	TX	48	Internal Medicine	S	Paroxetine Hcl	Paroxetine Hcl	29	47	1410	275.05	11		29	47	275.05	1410		11
1154379824	Shear	Mary Beth	Reedsburg	WI	55	Family Practice	S	Paroxetine Hcl	Paroxetine Hcl	19	44.1	1322	292.17			19	44.1	292.17	1322	*
1154380467	Moriarity	Joseph	Hugo	MN	27	Family Practice	S	Paroxetine Hcl	Paroxetine Hcl	24	68	2040	496.84			24	68	496.84	2040	*
1154380897	Tcheng	Alvena	Hebron	KY	21	Family Practice	S	Paroxetine Hcl	Paroxetine Hcl	40	114	3420	603.53	12	#					*
1154380988	Shah	Ashish	Winter Haven	FL	12	Internal Medicine	S	Paroxetine Hcl	Paroxetine Hcl	13	29	870	188.22		*					*
1154381036	Farley	Harlicia	Greenville	SC	45	Family Practice	S	Paroxetine Hcl	Paroxetine Hcl	78	87.9	2636	922.18	16		15	23	290.12	690	*
1154381093	Rich	James	Camp Hill	PA	42	Internal Medicine	S	Paroxetine Hcl	Paroxetine Hcl	32	40	1200	229.55			32	40	229.55	1200	*
1154381168	Giles	Christopher	Dover	DE	10	Internal Medicine	S	Paroxetine Hcl	Paroxetine Hcl	25	55	1650	480.84		#					*
1154381218	Wu	Jianwen	Chandler	AZ	4	Internal Medicine	S	Paroxetine Hcl	Paroxetine Hcl	60	72	2142	562.85		#					*
1154381317	Hughes	Thomas	Lockport	NY	36	Family Practice	S	Paroxetine Hcl	Paroxetine Hcl	43	109	3270	512.9	13	#					#
1154381366	Man	Manfred	Gurnee	IL	17	Family Practice	S	Paroxetine Hcl	Paroxetine Hcl	19	21	598	163.22			0	0	0	0	#
1154381457	Ringdahl	David	Deforest	WI	55	Family Practice	S	Paroxetine Hcl	Paroxetine Hcl	21	37	1110	206.46		*					*
1154381580	Garrido	Eduardo	Clearwater	FL	12	Physician Assistant	S	Paroxetine Hcl	Paroxetine Hcl	14	26	774	75.26		#					*
1154381721	Chen	David	Roslindale	MA	25	Internal Medicine	S	Paroxetine Hcl	Paroxetine Hcl	36	42	1237	394.78			36	42	394.78	1237	*
1154381754	Tschirgi	Laurel	Winchester	VA	51	Internal Medicine	S	Paroxetine Hcl	Paroxetine Hcl	24	56	1680	404.61		#					*
1154381911	D'allegro	Diane	New Rochelle	NY	36	Psychiatry	S	Paroxetine Hcl	Paroxetine Hcl	107	109	3270	550.4			80	82	363.7	2460	*
1154382299	Allen	Henry	Oklahoma City	OK	40	Internal Medicine	S	Paroxetine Hcl	Paroxetine Hcl	23	35	1050	253.09		#					*
1154382513	Brady	John	Britt	IA	19	Family Practice	S	Paroxetine Hcl	Paroxetine Hcl	82	88.9	2598	785.58	13		66	66.7	524.47	1937	*
1154382596	Crawford	John	Oracle	AZ	4	Family Practice	S	Paroxetine Hcl	Paroxetine Hcl	27	43	1290	239.99			27	43	239.99	1290	*
1154382604	Smith	Deborah	Jim Thorpe	PA	42	Family Practice	S	Paroxetine Hcl	Paroxetine Hcl	12	12	360	173.4			12	12	173.4	360	*
1154382778	Quevedo	Araceli	Margate	FL	12	Internal Medicine	S	Paroxetine Hcl	Paroxetine Hcl	48	119	3570	721.46	15		48	119	721.46	3570		15
1154382901	Inwood	Mary	Wilmington	OH	39	Internal Medicine	S	Paroxetine Hcl	Paroxetine Hcl	57	87	2609	366.36	11		14	34	127.67	1020	*
1154383008	Chacon	Javier	Staten Island	NY	36	Internal Medicine	S	Paroxetine Hcl	Paroxetine Hcl	35	65	1946	329.41			35	65	329.41	1946	*
1154383404	Binsfeld	Elise	Fridley	MN	27	Family Practice	S	Paroxetine Hcl	Paroxetine Hcl	45	135	4050	838.51	16	#					#
1154383461	Dean	Eric	Greensboro	NC	37	Internal Medicine	S	Paroxetine Hcl	Paroxetine Hcl	34	52	1560	347.93			21	35	214.73	1050	*
1154383578	Mar	Aye	Battle Creek	MI	26	Internal Medicine	S	Paroxetine Hcl	Paroxetine Hcl	18	19	570	171.26		*					*
1154383727	Soto Gonzalez	Edwin	Aguadilla	PR	72	General Practice	S	Paroxetine Hcl	Paroxetine Hcl	29	31	930	202.02		#					*
1154383784	Maldia	Mark	Birmingham	AL	1	Internal Medicine	S	Paroxetine Hcl	Paroxetine Hcl	26	34	1020	171.92			26	34	171.92	1020	*
1154383867	Pangan	Michael	Exeter	NH	33	Family Practice	S	Paroxetine Hcl	Paroxetine Hcl	42	82	2431	739.6		#					*
1154384089	Muldoon	Daniel	Fredericksburg	VA	51	Family Practice	S	Paroxetine Hcl	Paroxetine Hcl	30	40	1200	224.87			17	27	172.29	810	*
1154384097	Moyers	Karen	Knoxville	TN	47	Nurse Practitioner	S	Paroxetine Hcl	Paroxetine Hcl	19	19.3	578	339.08		#					*
1154384170	Sterling	Scott	Towanda	PA	42	Family Practice	S	Paroxetine Hcl	Paroxetine Hcl	65	87	2610	407.77			52	74	295.84	2220	*
1154384337	Fay	Peter	Sunnyvale	CA	6	Internal Medicine	S	Paroxetine Hcl	Paroxetine Hcl	15	39	1170	204.06		#					*
1154384436	Hole	Susan	Edgewater	FL	12	Family Practice	S	Paroxetine Er	Paroxetine Hcl	15	25	750	3367.41			15	25	3367.41	750	*
1154384436	Hole	Susan	Edgewater	FL	12	Family Practice	S	Paroxetine Hcl	Paroxetine Hcl	40	90	2700	577.39	15		29	71	462.85	2130	#
1154384485	Gauthier	Michael	York	ME	23	Family Practice	S	Paroxetine Hcl	Paroxetine Hcl	15	43	1290	221.54			15	43	221.54	1290	*
1154384618	Rizer	Milisa	Columbus	OH	39	Family Practice	S	Paroxetine Hcl	Paroxetine Hcl	43	43	1290	396.77			16	16	193.67	480	*
1154384675	Ripon	Martha	Minneapolis	MN	27	Internal Medicine	S	Paroxetine Hcl	Paroxetine Hcl	12	12	318	124.41			12	12	124.41	318	*
1154384782	Zasypkin	Aleksandr	Brooklyn	NY	36	Internal Medicine	S	Paroxetine Hcl	Paroxetine Hcl	22	22	660	115.94			22	22	115.94	660	*
1154384857	Gellings	Rene	Columbus	WI	55	Physician Assistant	S	Paroxetine Hcl	Paroxetine Hcl	11	29	870	155.87		*					*
1154384931	Breitweiser	Karl	Jenison	MI	26	Family Practice	S	Paroxetine Hcl	Paroxetine Hcl	71	120	3600	699.19	17		42	83	410.33	2490	*
1154385151	Wagner	Julie	Mt Pleasant	IA	19	Family Practice	S	Paroxetine Hcl	Paroxetine Hcl	16	38	1140	146.82			16	38	146.82	1140	*
1154385391	Zaidi	Samina	Canton	OH	39	Psychiatry	S	Paroxetine Hcl	Paroxetine Hcl	13	28	840	220.44		*					*
1154385433	Werve	Vicki	Clinton	WA	53	Nurse Practitioner	S	Paroxetine Hcl	Paroxetine Hcl	31	31	930	111.82			11	11	22	330	*
1154385565	Wilhelm	Barbara	Farmington	PA	42	Family Practice	S	Paroxetine Hcl	Paroxetine Hcl	89	105	2999	862.17	15		54	62	451.74	1744	*
1154385680	Huefner	Julianne	Hilliard	OH	39	Internal Medicine	S	Paroxetine Hcl	Paroxetine Hcl	51	123.1	3684	969.74	11		28	84	544.89	2520	*
1154385839	Sorge	Anthony	Fairport	NY	36	Internal Medicine	S	Paroxetine Hcl	Paroxetine Hcl	34	102	3060	418.41			34	102	418.41	3060	*
1154386142	Patel	Rajendrakumar	Warsaw	NY	36	Internal Medicine	S	Paroxetine Hcl	Paroxetine Hcl	84	100	2597	611.42		#					*
1154386217	Shadmon	Ella	Pasadena	CA	6	Family Practice	S	Paroxetine Hcl	Paroxetine Hcl	32	46	1380	372.4			32	46	372.4	1380	*
1154386365	Chuch	Nancy	Pueblo	CO	8	Family Practice	S	Paroxetine Hcl	Paroxetine Hcl	60	99	2970	463.8	11	#					*
1154386506	Patel	Kalpesh	Plainfield	IL	17	Internal Medicine	S	Paroxetine Hcl	Paroxetine Hcl	49	49	805	533.89			49	49	533.89	805	*
1154386670	Barry	Mary	Louisville	KY	21	Internal Medicine	S	Paroxetine Hcl	Paroxetine Hcl	49	143	4290	1016.63	15		49	143	1016.63	4290		15
1154386746	Jos	C	Arnold	MO	29	Psychiatry & Neurology	T	Paroxetine Hcl	Paroxetine Hcl	39	41	1207	272.32			0	0	0	0	#
1154386795	Kemling	Guy	Pueblo	CO	8	Family Practice	S	Paroxetine Hcl	Paroxetine Hcl	18	44	1320	234		#					*
1154386878	Dalsing	Kathryn	Dodgeville	WI	55	Family Practice	S	Paroxetine Hcl	Paroxetine Hcl	12	36	1080	216.74			12	36	216.74	1080	*
1154386910	Woolcock	Ruth	Indiana	PA	42	Internal Medicine	S	Paroxetine Hcl	Paroxetine Hcl	29	49.3	1478	297.58			16	32	188.98	960	*
1154386969	Iorgu	Ruxandra	Kingston	NY	36	Family Practice	S	Paroxetine Hcl	Paroxetine Hcl	19	21	630	144.03			19	21	144.03	630	*
1154387256	Shi	Michael	Stockton	CA	6	Family Practice	S	Paroxetine Hcl	Paroxetine Hcl	22	30	900	200.34		*					*
1154387454	Kuby	Mark	Cincinnati	OH	39	Internal Medicine	S	Paroxetine Hcl	Paroxetine Hcl	25	33	990	119.99			25	33	119.99	990	*
1154387900	Newell	Barbara	Warsaw	KY	21	Family Practice	S	Paroxetine Hcl	Paroxetine Hcl	18	18	510	98.36		#					*
1154387967	Campbell	Richard	Lake Placid	FL	12	Family Practice	S	Paroxetine Hcl	Paroxetine Hcl	78	152	4560	1286.13	26	#					#
1154388049	Ross	Lynne	N Tonawanda	NY	36	Family Practice	S	Paroxetine Hcl	Paroxetine Hcl	17	31	930	167.14		*					*
1154388056	Kulpeksa	Joseph	Caruthersville	MO	29	Internal Medicine	S	Paroxetine Hcl	Paroxetine Hcl	46	50	1500	308.27			26	30	245.07	900	*
1154388452	Blazejowski	Christopher	Tampa	FL	12	Internal Medicine	S	Paroxetine Hcl	Paroxetine Hcl	14	34	1020	162.07		#					*
1154388650	Semino	Houshang	Glendale	AZ	4	Psychiatry	S	Paroxetine Hcl	Paroxetine Hcl	33	51	1530	734.13			17	29	381.52	870	*
1154388734	Keenum	Amy	East Lansing	MI	26	Family Practice	S	Paroxetine Hcl	Paroxetine Hcl	11	27	810	78		*					*
1154388759	Byrne	Thomas	Everett	WA	53	Family Practice	S	Paroxetine Hcl	Paroxetine Hcl	20	58	1741	417.45			20	58	417.45	1741	*
1154388767	Herrington	Darrell	San Angelo	TX	48	Family Practice	S	Paroxetine Hcl	Paroxetine Hcl	74	88	2008	535.07	12	#					#
1154388775	Skinner	Kate	San Francisco	CA	6	Internal Medicine	T	Paroxetine Hcl	Paroxetine Hcl	13	13	364	173.03			13	13	173.03	364	*
1154388791	Mccormack	Anthony	Forsyth	IL	17	Family Practice	S	Paroxetine Hcl	Paroxetine Hcl	56	56	1635	593.1			56	56	593.1	1635	*
1154388932	Te	Jessie	Ocala	FL	12	Internal Medicine	S	Paroxetine Hcl	Paroxetine Hcl	19	35	1050	399.45		#					*
1154389021	Scharding	Stephen	Wilkes Barre	PA	42	Physician Assistant	S	Paroxetine Hcl	Paroxetine Hcl	34	34	973	301.5	14	*					*
1154389112	Warren	Charles	Jacksonville	FL	12	Family Practice	S	Paroxetine Hcl	Paroxetine Hcl	63	121	3630	731.27	17		52	106	588.17	3180	#
1154389492	Falgui	Vicente	Danville	VA	51	Internal Medicine	S	Paroxetine Hcl	Paroxetine Hcl	69	99	2970	804.72	11		58	84	728.26	2520	*
1154389518	Uyeki	Mike	Los Angeles	CA	6	Internal Medicine	S	Paroxetine Hcl	Paroxetine Hcl	13	15	450	205.69			13	15	205.69	450	*
1154389807	Lending	Robert	Tucson	AZ	4	Internal Medicine	S	Paroxetine Hcl	Paroxetine Hcl	52	92	2749	765.35			52	92	765.35	2749	*
1154389815	Lackey	Keith	Charleston	SC	45	Internal Medicine	S	Paroxetine Hcl	Paroxetine Hcl	49	77	2284	603.42			49	77	603.42	2284	*
1154389849	Skirk	Sarunas	Melbourne	FL	12	Geriatric Medicine	S	Paroxetine Hcl	Paroxetine Hcl	11	21	630	100.33			11	21	100.33	630	*
1154390193	Appiagyei	Michael	Chicago	IL	17	Internal Medicine	S	Paroxetine Hcl	Paroxetine Hcl	43	56	1680	444.19	12		24	30	272.34	900	*
1154390227	Bracken	Thomas	Onamia	MN	27	Family Practice	S	Paroxetine Hcl	Paroxetine Hcl	47	73.1	2192	519.18			35	61.1	416.13	1832	*
1154390235	Jarzemsky	Daniel	Cross Plains	WI	55	Family Practice	S	Paroxetine Hcl	Paroxetine Hcl	24	50	1500	215			24	50	215	1500	*
1154390276	Miller	Mary	Salem	OR	41	Nurse Practitioner	S	Paroxetine Hcl	Paroxetine Hcl	42	74	2220	439.7			29	59	363.43	1770	*
1154390300	Menendez	Carlos	Greenville	OH	39	Family Practice	S	Paroxetine Hcl	Paroxetine Hcl	25	64.3	1930	622.36	12		12	32	450.33	960	*
1154390359	Pierce	Jerome	Laguna Hills	CA	6	Internal Medicine	S	Paroxetine Hcl	Paroxetine Hcl	23	51	1530	277.6			23	51	277.6	1530	*
1154390409	Ferrell	Jerry	Midland	MI	26	Family Practice	S	Paroxetine Hcl	Paroxetine Hcl	50	80	2399	581.29			50	80	581.29	2399	*
1154390474	Turk	Paige	Parker	CO	8	Pediatric Medicine	S	Paroxetine Hcl	Paroxetine Hcl	18	24	720	162.21			18	24	162.21	720	*
1154390599	Lydon	David	Gaffney	SC	45	Family Practice	S	Paroxetine Hcl	Paroxetine Hcl	110	148.1	4435	1009.59	25		65	85.1	652.43	2545	#
1154391076	Chung	Emily	Lawrenceville	NJ	34	Family Practice	S	Paroxetine Er	Paroxetine Hcl	22	22	345	1495.3			22	22	1495.3	345	*
1154391241	Chien	Jerry	Las Vegas	NV	32	Internal Medicine	S	Paroxetine Hcl	Paroxetine Hcl	12	14	420	103.97			12	14	103.97	420	*
1154391399	Nuthi	Srikrishna	Huntsville	AL	1	Family Practice	S	Paroxetine Hcl	Paroxetine Hcl	11	29	870	78.76		*					*
1154391431	Phillips	Michael	Ruston	LA	22	Family Practice	S	Paroxetine Hcl	Paroxetine Hcl	69	81	2430	481.51		#					*
1154391498	Patrinellis	Andrew	Napa	CA	6	Internal Medicine	S	Paroxetine Hcl	Paroxetine Hcl	13	30	900	276.87		#					*
1154391514	Abiseid	Jose	Clinton	AR	5	Family Practice	S	Paroxetine Hcl	Paroxetine Hcl	11	11	330	90		*					*
1154391647	Ravichandran	Kamaleswary	Elyria	OH	39	Internal Medicine	S	Paroxetine Hcl	Paroxetine Hcl	27	77	2310	439.63		#					*
1154391753	Brennan	Teresa	St. Augustine	FL	12	Family Practice	S	Paroxetine Hcl	Paroxetine Hcl	25	71	2130	392.25	11	#					*
1154391779	Tantri	Rachel	Amenia	NY	36	Nurse Practitioner	S	Paroxetine Hcl	Paroxetine Hcl	29	51	1530	252.91			17	29	175.19	870	*
1154391969	Kenneson	Michael	Clinton Twp	MI	26	Family Practice	S	Paroxetine Hcl	Paroxetine Hcl	87	225	6750	1059.86	26		74	186	827.29	5580	#
1154392025	Owens	Dia	Pennington Gap	VA	51	Family Practice	S	Paroxetine Hcl	Paroxetine Hcl	78	86	2580	647.31	14	*					*
1154392124	Gibbons	William	Meadowbrook	PA	42	Internal Medicine	S	Paroxetine Hcl	Paroxetine Hcl	22	66	1980	643.96			22	66	643.96	1980	*
1154392249	Kirton	Kenneth	Freeman	SD	46	Family Practice	S	Paroxetine Hcl	Paroxetine Hcl	81	89.2	2676	741.21			81	89.2	741.21	2676	*
1154392330	Jasser	Mohamed	Anniston	AL	1	Cardiovascular Disease (Cardiology)	S	Paroxetine Hcl	Paroxetine Hcl	13	15	450	73.12		*					*
1154392371	Mast	John	Elizabethtown	PA	42	Family Practice	S	Paroxetine Hcl	Paroxetine Hcl	19	25	581	255.88			19	25	255.88	581	*
1154392421	Devereaux	Asha	Coronado	CA	6	Pulmonary Disease	S	Paroxetine Hcl	Paroxetine Hcl	18	40	1200	312.58			18	40	312.58	1200	*
1154392447	Druffner	Mark	Hudson	WI	55	Family Practice	S	Paroxetine Hcl	Paroxetine Hcl	36	64	1906	451.54			36	64	451.54	1906	*
1154392520	Brannin	Sandra	Wilmington	NC	37	Internal Medicine	S	Paroxetine Hcl	Paroxetine Hcl	26	42	1260	352.12		#					*
1154392645	Woo-Strauss	Elizabeth	Evanston	IL	17	Internal Medicine	S	Paroxetine Hcl	Paroxetine Hcl	13	39	1170	235.87			13	39	235.87	1170	*
1154392801	Arias	Ramona	St Petersburg	FL	12	Internal Medicine	S	Paroxetine Hcl	Paroxetine Hcl	52	125	3750	848.65	11		52	125	848.65	3750		11
1154392850	Henricks	Elise	Dorchester	MA	25	Family Practice	S	Paroxetine Hcl	Paroxetine Hcl	11	17	495	235.37			0	0	0	0	#
1154392918	Ramesh	Arundati	Murfreesboro	TN	47	Internal Medicine	S	Paroxetine Er	Paroxetine Hcl	14	14.1	417	1855.82			0	0	0	0	#
1154392918	Ramesh	Arundati	Murfreesboro	TN	47	Internal Medicine	S	Paroxetine Hcl	Paroxetine Hcl	29	55	1650	447.51		#					*
1154392926	Lepoutre	Christine	Washington	DC	11	Psychiatry	S	Paroxetine Hcl	Paroxetine Hcl	26	52	1560	242.81			26	52	242.81	1560	*
1154393437	Bentley	Felicia	Saint Louis	MO	29	Internal Medicine	S	Paroxetine Hcl	Paroxetine Hcl	17	19	570	239.57			17	19	239.57	570	*
1154393486	Cece	John	Providence	RI	44	Internal Medicine	S	Paroxetine Hcl	Paroxetine Hcl	18	22	660	152.75		*					*
1154393528	Sutherland	Veronica	Reno	NV	32	Family Practice	S	Paroxetine Hcl	Paroxetine Hcl	12	32	960	206.55		#					*
1154393585	Conway	Kenneth	Columbus	IN	18	Psychiatry	S	Paroxetine Hcl	Paroxetine Hcl	116	120	3484	1053.4	17		25	25	183.17	680	*
1154393742	Allison	Robert	Pierre	SD	46	Internal Medicine	S	Paroxetine Hcl	Paroxetine Hcl	25	25.2	734	134.57			25	25.2	134.57	734	*
1154393817	Gonzalez Peniza	Luis	Mcallen	TX	48	Internal Medicine	S	Paroxetine Hcl	Paroxetine Hcl	13	23	690	116.17		*					*
1154393833	Boschek	Brenda	Oconomowoc	WI	55	Pediatric Medicine	S	Paroxetine Hcl	Paroxetine Hcl	20	54	1620	289.16			20	54	289.16	1620	*
1154393890	Turnage	Elizabeth	Waco	TX	48	Family Practice	S	Paroxetine Hcl	Paroxetine Hcl	40	72	2160	352.82			28	60	279.26	1800	*
1154394062	Donnelly	Andrew	Jenks	OK	40	Family Practice	S	Paroxetine Hcl	Paroxetine Hcl	62	62	1785	900.08			48	48	707.19	1365	*
1154394153	Alexander	Clarence	Florence	SC	45	Family Practice	S	Paroxetine Hcl	Paroxetine Hcl	44	80	2400	461.83		#					*
1154394237	Khaterpaul	Subhash	Warren	OH	39	Internal Medicine	S	Paroxetine Hcl	Paroxetine Hcl	15	45	1350	359.22			15	45	359.22	1350	*
1154394310	Jarahian	George	Brick	NJ	34	Internal Medicine	S	Paroxetine Hcl	Paroxetine Hcl	56	110.5	3202	536.46	17		56	110.5	536.46	3202		17
1154394484	Mcfadden	Michael	Pecatonica	IL	17	Family Practice	S	Paroxetine Hcl	Paroxetine Hcl	70	98	2940	755.43	11		42	70	618.06	2100	*
1154394583	Behling	Edward	Florence	SC	45	Family Practice	S	Paroxetine Hcl	Paroxetine Hcl	26	26	730	279.56			26	26	279.56	730	*
1154394682	Rider	Bart	Broken Arrow	OK	40	Family Practice	S	Paroxetine Hcl	Paroxetine Hcl	36	48	1440	584.08		#					*
1154394724	See	Neil	Cassopolis	MI	26	Family Practice	S	Paroxetine Hcl	Paroxetine Hcl	104	136	4028	1013.16	16		69	101	857.41	2989	#
1154394732	Rohl	Bernedette	Corning	NY	36	Physician Assistant	S	Paroxetine Hcl	Paroxetine Hcl	51	71	2110	417.14			40	60	330.31	1780	*
1154394757	Beaver	Brian	West Palm Beach	FL	12	Internal Medicine	S	Paroxetine Hcl	Paroxetine Hcl	20	42	1260	274.74			20	42	274.74	1260	*
1154394781	Gongloff	Richard	Pittsburgh	PA	42	Internal Medicine	S	Paroxetine Hcl	Paroxetine Hcl	11	23	690	89.65		*					*
1154394823	Khetpal	Vivek	Durant	OK	40	Cardiovascular Disease (Cardiology)	S	Paroxetine Hcl	Paroxetine Hcl	97	160.8	4260	779.58	29		30	75.8	314.85	2274		14
1154394906	Wassner	Jesse	Pompton Plains	NJ	34	Internal Medicine	S	Paroxetine Hcl	Paroxetine Hcl	16	20	578	380.48			16	20	380.48	578	*
1154394930	Giacobbe	Robert	Port Jefferson Station	NY	36	Internal Medicine	S	Paroxetine Hcl	Paroxetine Hcl	14	25.9	777	105.07			14	25.9	105.07	777	*
1154394955	Kalish	Richard	Burlington	MA	25	Internal Medicine	S	Paroxetine Hcl	Paroxetine Hcl	14	22	660	109.76			14	22	109.76	660	*
1154394989	Hartmann	John	Dubuque	IA	19	Family Practice	S	Paroxetine Hcl	Paroxetine Hcl	22	22	657	194.49			22	22	194.49	657	*
1154395044	Green	Mark	Maryville	TN	47	General Practice	S	Paroxetine Hcl	Paroxetine Hcl	107	245	7326	1885.84	23	#					#
1154395408	Kwicklis	Monica	Lowville	NY	36	Family Practice	S	Paroxetine Hcl	Paroxetine Hcl	20	54	1620	192.58		#					*
1154395556	Velazquez	Louis	Palmer	MA	25	Psychiatry	S	Paroxetine Hcl	Paroxetine Hcl	44	56	1659	267.4	11		24	30	140.06	879	*
1154395697	Smith	Brian	Sarepta	LA	22	Family Practice	S	Paroxetine Hcl	Paroxetine Hcl	75	75	2223	787.48			59	59	662.32	1743	*
1154395770	Curtis	Jeffery	Hays	KS	20	Cardiovascular Disease (Cardiology)	S	Paroxetine Hcl	Paroxetine Hcl	20	24	720	108.63		#					*
1154395945	Penney	Robert	Burlington	VT	50	Family Practice	S	Paroxetine Hcl	Paroxetine Hcl	41	57	1678	246.38			15	25	99.35	750	*
1154396018	Hoffman	Karen	Towanda	PA	42	Internal Medicine	S	Paroxetine Hcl	Paroxetine Hcl	19	27	776	253.41			19	27	253.41	776	*
1154396455	Redenius	William	Scottsdale	AZ	4	Internal Medicine	S	Paroxetine Hcl	Paroxetine Hcl	38	69	1995	420.77			38	69	420.77	1995	*
1154396463	Hodge	Edwin	Norfolk	VA	51	Internal Medicine	S	Paroxetine Hcl	Paroxetine Hcl	29	49	1470	372.96			29	49	372.96	1470	*
1154396711	Seth	Deepak	Baltimore	MD	24	Internal Medicine	S	Paroxetine Hcl	Paroxetine Hcl	27	31	930	175.66	11	#					*
1154396745	Brawley	Kelly	Barrington	IL	17	Physician Assistant	S	Paroxetine Hcl	Paroxetine Hcl	11	33	990	201.6			11	33	201.6	990	*
1154396802	Maydonovitch	Daniel	Barto	PA	42	Family Practice	S	Paroxetine Hcl	Paroxetine Hcl	14	18	540	233.29			14	18	233.29	540	*
1154396927	Sullivan	Gerald	Putnam	CT	9	Family Practice	S	Paroxetine Hcl	Paroxetine Hcl	44	61.1	1834	607.79		#					*
1154397156	Zelenak	James	Richmond	VA	51	Family Practice	S	Paroxetine Hcl	Paroxetine Hcl	20	46.1	1384	265.44			20	46.1	265.44	1384	*
1154397206	Vitale	Joyce	St Johnsbury	VT	50	Nurse Practitioner	S	Paroxetine Hcl	Paroxetine Hcl	37	75	2250	516.19	11	#					*
1154397214	Bonnet	Jean-Paul	Lake Hopatcong	NJ	34	Family Practice	S	Paroxetine Hcl	Paroxetine Hcl	111	144	4304	1102.5	20		83	114	951.04	3420	#
1154397404	Booth	David	Muskegon	MI	26	Family Practice	S	Paroxetine Hcl	Paroxetine Hcl	70	122	3660	1358.4	13		49	83	779.93	2490	*
1154397537	Brooks	Homer	Jonesboro	AR	5	Geriatric Medicine	S	Paroxetine Hcl	Paroxetine Hcl	26	36	1080	247.31		#					*
1154397644	Reisman	Barbara	Yountville	CA	6	Psychiatry & Neurology	T	Paroxetine Hcl	Paroxetine Hcl	26	26	780	517.88			26	26	517.88	780	*
1154397735	Kodali	Srilatha	Pelham	NH	33	Internal Medicine	S	Paroxetine Hcl	Paroxetine Hcl	28	50	1482	270.77			28	50	270.77	1482	*
1154397743	Henry	Jeffrey	Hays	KS	20	Family Practice	S	Paroxetine Hcl	Paroxetine Hcl	11	23	690	112.66			11	23	112.66	690	*
1154397842	Wright	Gloria	Selma	TX	48	Family Practice	S	Paroxetine Hcl	Paroxetine Hcl	11	13	390	80.8			11	13	80.8	390	*
1154397925	Chepurnaya	Iryna	Danville	PA	42	Psychiatry	S	Paroxetine Hcl	Paroxetine Hcl	66	70	2100	1151.23			12	12	41.48	360	*
1154398055	Ko	Hak	Williamsville	NY	36	Psychiatry	S	Paroxetine Hcl	Paroxetine Hcl	61	61	1830	316.41	16		21	21	131.42	630	*
1154398089	Hieronymus	B	Newport	ME	23	Nurse Practitioner	S	Paroxetine Hcl	Paroxetine Hcl	12	30	900	90.85			12	30	90.85	900	*
1154398154	Pescitelli	Barbara	Greenfield	IN	18	Nurse Practitioner	S	Paroxetine Hcl	Paroxetine Hcl	12	24	720	67.96			12	24	67.96	720	*
1154398477	Faulk	Richard	Boca Raton	FL	12	Psychiatry	S	Paroxetine Hcl	Paroxetine Hcl	19	53	1590	735.84			19	53	735.84	1590	*
1154398501	Frey	Sascha	Raleigh	NC	37	Internal Medicine	S	Paroxetine Hcl	Paroxetine Hcl	12	12	360	198.25			12	12	198.25	360	*
1154398840	Kiser	Roger	Longview	TX	48	Internal Medicine	S	Paroxetine Hcl	Paroxetine Hcl	45	45	1329	444.42			45	45	444.42	1329	*
1154399160	Ortiz-Camacho	Hernan	Dorado	PR	72	Family Practice	S	Paroxetine Hcl	Paroxetine Hcl	35	35	1050	324.24			35	35	324.24	1050	*
1154399186	Watts	Mary	Almont	MI	26	Family Practice	S	Paroxetine Hcl	Paroxetine Hcl	13	39	1170	228.7			13	39	228.7	1170	*
1154399335	Toledo	Quirino	Jacksonville	FL	12	Family Practice	S	Paroxetine Hcl	Paroxetine Hcl	20	38	1140	380.6		#					*
1154399541	Scillia	Anthony	Morristown	NJ	34	Psychiatry & Neurology	T	Paroxetine Hcl	Paroxetine Hcl	18	24	720	216.8			18	24	216.8	720	*
1154399574	Meyer	Matthew	Tulsa	OK	40	Psychiatry	S	Paroxetine Hcl	Paroxetine Hcl	21	27	810	477.01		*					*
1154399947	Mullins	Emory	Norton	VA	51	Internal Medicine	S	Paroxetine Hcl	Paroxetine Hcl	42	72	2160	559.97		#					*
1154400315	Strickland	Matya	San Diego	CA	6	Nurse Practitioner	S	Paroxetine Hcl	Paroxetine Hcl	16	30	900	266.69		#					*
1154400513	Bautista	Maria Riza	Chicago	IL	17	Family Practice	S	Paroxetine Hcl	Paroxetine Hcl	12	12	360	114.29		*					*
1154400687	Green	Michael	Plaquemine	LA	22	Internal Medicine	S	Paroxetine Hcl	Paroxetine Hcl	76	132	3960	1008.39	18		47	89	705.39	2670	#
1154401149	Addonizio	Ornella	Redding	CA	6	Psychiatry	S	Paroxetine Hcl	Paroxetine Hcl	41	41.4	1220	236.37		*					*
1154401230	Gayed	Vickie	Huntington	IN	18	Nurse Practitioner	S	Paroxetine Hcl	Paroxetine Hcl	11	31	930	276.94		*					*
1154401313	Nadeswaran	Bavani	Orange	CA	6	Internal Medicine	S	Paroxetine Hcl	Paroxetine Hcl	14	16	480	81.18			14	16	81.18	480	*
1154401701	Darian	Garo	Pasadena	CA	6	Pulmonary Disease	S	Paroxetine Hcl	Paroxetine Hcl	12	12	360	84			12	12	84	360	*
1154401974	Dodia	Naran	Gilman	IL	17	Internal Medicine	S	Paroxetine Hcl	Paroxetine Hcl	18	24	720	254.51		#					*
1154402808	Ward	Anna Marie	Norwich	NY	36	Family Practice	S	Paroxetine Hcl	Paroxetine Hcl	51	61	1830	354.09		#					*
1154402873	Moaddabi-Araghi	Mohammad	Perryville	MO	29	Internal Medicine	S	Paroxetine Hcl	Paroxetine Hcl	122	148	4431	1008.28	14		108	134	846.05	4020	#
1154403491	Dupre	Michael	Portland	OR	41	Nurse Practitioner	S	Paroxetine Hcl	Paroxetine Hcl	18	25	750	232.31			18	25	232.31	750	*
1154403582	Rubin	Mitzi	Marietta	GA	13	Family Practice	S	Paroxetine Hcl	Paroxetine Hcl	18	52	1560	346.45			18	52	346.45	1560	*
1154403921	Parris	David	Mentor	OH	39	Internal Medicine	S	Paroxetine Hcl	Paroxetine Hcl	37	65	1950	540.87			37	65	540.87	1950	*
1154404101	Westerman	Jennifer	Martinez	CA	6	Nurse Practitioner	S	Paroxetine Hcl	Paroxetine Hcl	19	43	1290	174.4		*					*
1154404176	Quinn	Marshall	Beulaville	NC	37	Family Practice	S	Paroxetine Hcl	Paroxetine Hcl	35	72	2160	309.59			24	61	254.17	1830	*
1154404291	Yurko	George	Nuremberg	PA	42	Family Practice	S	Paroxetine Hcl	Paroxetine Hcl	37	61	1814	438.01		#					*
1154405009	Haegert	Stanley	Grand Haven	MI	26	Family Practice	S	Paroxetine Hcl	Paroxetine Hcl	30	30.4	884	1147.03		#					*
1154405207	Gary	Crystal	Blairsville	GA	13	Family Practice	S	Paroxetine Hcl	Paroxetine Hcl	38	78	2324	486.36	14	#					#
1154405595	Cahan	Nina	Coppell	TX	48	Family Practice	S	Paroxetine Hcl	Paroxetine Hcl	28	44	1320	268.26		#					*
1154405645	Leroy	Brendan	Fortville	IN	18	Family Practice	S	Paroxetine Hcl	Paroxetine Hcl	18	32	960	231.08			18	32	231.08	960	*
1154405926	Rodgers	Bradley	Kearney	NE	31	Family Practice	S	Paroxetine Hcl	Paroxetine Hcl	23	49	1470	241.27		#					*
1154406932	Keller	Maureen	Delran	NJ	34	Family Practice	S	Paroxetine Hcl	Paroxetine Hcl	11	27	810	208.93			11	27	208.93	810	*
1154408136	Urgo	James	Springville	NY	36	Nurse Practitioner	S	Paroxetine Hcl	Paroxetine Hcl	14	26	780	115		*					*
1154408268	Vasquez	Victor	North Miami	FL	12	Psychiatry	S	Paroxetine Hcl	Paroxetine Hcl	89	91.7	2700	513.26			25	25.5	145.24	736	*
1154409282	Keller	David	Richmond	IN	18	Family Practice	S	Paroxetine Hcl	Paroxetine Hcl	59	77	2292	688.87	11		30	40	275.3	1182	*
1154409647	Tancuan	Mary Ann	Pleasanton	CA	6	Family Practice	S	Paroxetine Hcl	Paroxetine Hcl	12	40	1200	237.42			12	40	237.42	1200	*
1154409837	Tatikunta	Sailakshmi	Roseville	CA	6	General Practice	S	Paroxetine Hcl	Paroxetine Hcl	16	45	1350	375.48		#					*
1154409902	Hall	Jonathan	Union City	CA	6	Internal Medicine	S	Paroxetine Hcl	Paroxetine Hcl	16	53.3	1600	595.78			16	53.3	595.78	1600	*
1154409936	Chu	Charlie	Alameda	CA	6	Internal Medicine	S	Paroxetine Hcl	Paroxetine Hcl	26	84.3	2530	445.71		#					*
1154410157	Onofrei	Alex	Mesa	AZ	4	Family Practice	S	Paroxetine Hcl	Paroxetine Hcl	18	36	1080	181.36			18	36	181.36	1080	*
1154410538	Stone	Jeffrey	Acworth	GA	13	Family Practice	S	Paroxetine Hcl	Paroxetine Hcl	45	93	2790	736.09	12	#					*
1154410686	Slemons	Howard	Hubbard	OH	39	Family Practice	S	Paroxetine Er	Paroxetine Hcl	11	33	990	3623.66			11	33	3623.66	990	*
1154410686	Slemons	Howard	Hubbard	OH	39	Family Practice	S	Paroxetine Hcl	Paroxetine Hcl	84	190	5700	1398.49	23		84	190	1398.49	5700		23
1154411403	Zeltvay	Nicholas	Roanoke	VA	51	Psychiatry	S	Paroxetine Hcl	Paroxetine Hcl	25	28.1	843	328.98		#					*
1154411775	Owen	David	South Jordan	UT	49	Family Practice	S	Paroxetine Hcl	Paroxetine Hcl	15	17	510	86.86			15	17	86.86	510	*
1154411874	Geisen	Albert	Salina	KS	20	Family Practice	S	Paroxetine Hcl	Paroxetine Hcl	18	36	1071	167.37		#					*
1154411957	Palmer	Lauri	Wheatland	WY	56	Family Practice	S	Paroxetine Hcl	Paroxetine Hcl	22	42	1260	360.44			22	42	360.44	1260	*
1154411999	Horn	Wanda	Bronx	NY	36	Internal Medicine	S	Paroxetine Hcl	Paroxetine Hcl	13	13	364	137.78			13	13	137.78	364	*
1154412138	Kazmierski	Daniel	Scranton	PA	42	Family Practice	S	Paroxetine Hcl	Paroxetine Hcl	138	144.1	3039	929.17	11		138	144.1	929.17	3039		11
1154412518	Anderson	Marie	Drayton	ND	38	Nurse Practitioner	S	Paroxetine Hcl	Paroxetine Hcl	13	37	1110	190.88			13	37	190.88	1110	*
1154413110	Alvear	William	Las Vegas	NV	32	Internal Medicine	S	Paroxetine Hcl	Paroxetine Hcl	27	27	810	252.15			11	11	74.6	330	*
1154413136	Khan	Nadia	Wheaton	IL	17	Internal Medicine	S	Paroxetine Hcl	Paroxetine Hcl	11	31	930	147.29			11	31	147.29	930	*
1154413391	Bichlmeir	Glenn	Alexandria	KY	21	Family Practice	S	Paroxetine Hcl	Paroxetine Hcl	20	36	1080	210.2		#					*
1154413920	Goldberg	Richard	Avon	CT	9	Psychiatry & Neurology	T	Paroxetine Hcl	Paroxetine Hcl	35	39	1170	306.17		*					*
1154414217	Cocks	Timothy	Vero Beach	FL	12	Family Practice	S	Paroxetine Hcl	Paroxetine Hcl	20	46	1319	289.94		#					*
1154414290	Lawrence	Shawn	Broken Bow	NE	31	Family Practice	S	Paroxetine Hcl	Paroxetine Hcl	15	35	1050	197.83		*					*
1154414449	Hartzell	Robert	Brooksville	FL	12	Family Practice	S	Paroxetine Hcl	Paroxetine Hcl	27	69	2070	618.39	11	#					*
1154414654	Garcia-Granda	Bernardo	Miami	FL	12	Psychiatry	S	Paroxetine Er	Paroxetine Hcl	15	25	750	4039.15		#					*
1154414654	Garcia-Granda	Bernardo	Miami	FL	12	Psychiatry	S	Paroxetine Hcl	Paroxetine Hcl	679	769.1	22989	6276.38	128		503	569.1	4834	16989		89
1154414837	Hogan	Timothy	Oakwood	OH	39	Family Practice	S	Paroxetine Hcl	Paroxetine Hcl	43	67	2000	676.28			43	67	676.28	2000	*
1154415057	Bhandary	Balnath	Montgomery Village	MD	24	Internal Medicine	S	Paroxetine Hcl	Paroxetine Hcl	11	25	750	377.92			11	25	377.92	750	*
1154415156	Clark	Jonathan	Danville	KY	21	Family Practice	S	Paroxetine Hcl	Paroxetine Hcl	94	140	4200	554.81	16		37	77	270.28	2310	*
1154415339	Rivera	Iveliza	Mayaquez	PR	72	General Practice	T	Paroxetine Hcl	Paroxetine Hcl	59	59	1770	327			39	39	213.96	1170	*
1154415750	Chang	Li-Hon	Sacramento	CA	6	Internal Medicine	S	Paroxetine Hcl	Paroxetine Hcl	32	32	960	191.96			32	32	191.96	960	*
1154416345	Godfrey	William	Kennesaw	GA	13	Family Practice	S	Paroxetine Hcl	Paroxetine Hcl	20	28	840	179.93		#					*
1154416808	Farahmandian	Danny	Encino	CA	6	Internal Medicine	S	Paroxetine Hcl	Paroxetine Hcl	21	21.2	574	279.01			21	21.2	279.01	574	*
1154416816	Reines	Eric	Lynn	MA	25	Internal Medicine	T	Paroxetine Hcl	Paroxetine Hcl	21	21	553	128.26			21	21	128.26	553	*
1154416824	Caperton	Martin	Conroe	TX	48	Family Practice	S	Paroxetine Hcl	Paroxetine Hcl	12	36	1080	211.22		*					*
1154416931	Click	C.	Stanford	KY	21	Family Practice	S	Paroxetine Hcl	Paroxetine Hcl	12	18	540	77.82		*					*
1154416972	Masserano	Mario	Delray Beach	FL	12	Internal Medicine	S	Paroxetine Hcl	Paroxetine Hcl	16	16	395	178.9		#					*
1154417095	Woodbridge	Michael	Clayton	NC	37	Internal Medicine	S	Paroxetine Hcl	Paroxetine Hcl	43	93	2790	794.64	11	#					*
1154417335	Sandoval	Lucia	Houston	TX	48	Family Practice	S	Paroxetine Hcl	Paroxetine Hcl	17	21	630	401.27			17	21	401.27	630	*
1154417632	Givens	Franchot	Chicago	IL	17	Psychiatry	S	Paroxetine Hcl	Paroxetine Hcl	274	275.1	8206	1885.7	33		48	48	238.13	1440	*
1154418200	Bond	Kathryn	Charlotte	NC	37	Family Practice	S	Paroxetine Hcl	Paroxetine Hcl	15	23	690	171.5			15	23	171.5	690	*
1154418267	Scott	John	Nashville	TN	47	Internal Medicine	S	Paroxetine Hcl	Paroxetine Hcl	12	30	900	85.66			12	30	85.66	900	*
1154418739	Schaeffer	Jamie	Rapid City	SD	46	Family Practice	S	Paroxetine Hcl	Paroxetine Hcl	56	108	3198	672.34	12		42	94	602.04	2820	#
1154419083	Moench	Louis	Salt Lake City	UT	49	Psychiatry	S	Paroxetine Hcl	Paroxetine Hcl	17	33	990	231.76			17	33	231.76	990	*
1154419836	Camilleri	Christopher	Cerritos	CA	6	Psychiatry	S	Paroxetine Hcl	Paroxetine Hcl	35	35	1050	211.34		*					*
1154419851	Bresch	David	Hamilton	NJ	34	Psychiatry	S	Paroxetine Hcl	Paroxetine Hcl	21	35	1050	412.28		*					*
1154420727	Gu	Jin	Towson	MD	24	Internal Medicine	S	Paroxetine Hcl	Paroxetine Hcl	25	41	1130	543.37			25	41	543.37	1130	*
1154420917	Molinari	Michael	Corona	CA	6	Internal Medicine	S	Paroxetine Hcl	Paroxetine Hcl	17	31	920	100.88			17	31	100.88	920	*
1154420990	Serfontein	Stephanus	Pt Pleasant	WV	54	Internal Medicine	S	Paroxetine Hcl	Paroxetine Hcl	76	94	2775	631.94	13		39	53	416.14	1590	*
1154421220	Louters	Herman	New Ulm	MN	27	Family Practice	S	Paroxetine Hcl	Paroxetine Hcl	33	95	2834	298.94			33	95	298.94	2834	*
1154421568	Santiago Ramirez	Cristina	Sabana Grande	PR	72	General Practice	T	Paroxetine Hcl	Paroxetine Hcl	13	13	390	92.64		*					*
1154421709	Pound	Lora	Birmingham	AL	1	Family Practice	S	Paroxetine Er	Paroxetine Hcl	22	30	900	3735.62			22	30	3735.62	900	*
1154421709	Pound	Lora	Birmingham	AL	1	Family Practice	S	Paroxetine Hcl	Paroxetine Hcl	58	98	2884	707.54	13	#					#
1154421766	Choksi	Tarak	Lutz	FL	12	Internal Medicine	S	Paroxetine Hcl	Paroxetine Hcl	31	59	1738	414.98		#					*
1154421774	Griggs	Cynthia	Detroit	MI	26	Neurology	S	Paroxetine Hcl	Paroxetine Hcl	12	12	343	134.68			12	12	134.68	343	*
1154422459	Williams	Raenell	Woodbridge	VA	51	Family Practice	S	Paroxetine Hcl	Paroxetine Hcl	26	36	1080	283.49		#					*
1154422624	Greco	Collene	Huntington Station	NY	36	Nurse Practitioner	S	Paroxetine Hcl	Paroxetine Hcl	33	79	2370	515.95	11	#					*
1154423085	Ortman	James	Omaha	NE	31	Internal Medicine	S	Paroxetine Hcl	Paroxetine Hcl	24	48	1440	259.81			24	48	259.81	1440	*
1154423267	Bermeo	William	St Augustine	FL	12	Physician Assistant	S	Paroxetine Hcl	Paroxetine Hcl	33	91	2730	558.15	19		22	60	393.92	1800	#
1154423275	May	Andrew	Elizabethton	TN	47	Family Practice	S	Paroxetine Hcl	Paroxetine Hcl	66	66	1964	870.7			66	66	870.7	1964	*
1154423846	Raza	Asim	Conway	AR	5	Psychiatry	S	Paroxetine Hcl	Paroxetine Hcl	99	103	3090	523.28	15		0	0	0	0		0
1154423994	Chock	Edward	Oakdale	CA	6	General Surgery	S	Paroxetine Hcl	Paroxetine Hcl	25	31	930	255.03			25	31	255.03	930	*
1154424034	Han	Frank	Monterey Park	CA	6	Family Practice	S	Paroxetine Hcl	Paroxetine Hcl	13	13	390	39.83			13	13	39.83	390	*
1154424240	Lane	Roger	Solvang	CA	6	Internal Medicine	S	Paroxetine Hcl	Paroxetine Hcl	32	52.2	1565	693.66			32	52.2	693.66	1565	*
1154424661	Dolack	Christina	Asheville	NC	37	Pediatric Medicine	S	Paroxetine Hcl	Paroxetine Hcl	104	106.1	2475	898.66	18		104	106.1	898.66	2475		18
1154424695	Jett	Stanley	Lincoln	AL	1	Family Practice	S	Paroxetine Hcl	Paroxetine Hcl	40	78	2340	633.56	11		25	45	415.84	1350	*
1154425213	Dang	Linh	The Woodlands	TX	48	Neurology	S	Paroxetine Er	Paroxetine Hcl	36	56	1680	7947.79		#					*
1154425213	Dang	Linh	The Woodlands	TX	48	Neurology	S	Paroxetine Hcl	Paroxetine Hcl	15	17	510	109.5		*					*
1154425536	Miyakawa	Jon	Tulare	CA	6	Family Practice	S	Paroxetine Hcl	Paroxetine Hcl	132	178	4281	993.98	16	#					#
1154426179	Bernardo	Marinette	Stockton	CA	6	Internal Medicine	S	Paroxetine Hcl	Paroxetine Hcl	32	32	960	177.86		#					*
1154426229	Florio	William	Brooklyn	NY	36	Psychiatry	S	Paroxetine Hcl	Paroxetine Hcl	164	164	4920	1696.19	21	#					#
1154426377	Twigg	Michele	Granby	CT	9	Internal Medicine	S	Paroxetine Hcl	Paroxetine Hcl	13	13	364	65.95			13	13	65.95	364	*
1154426872	Eudy	Greg	Birmingham	AL	1	Rheumatology	S	Paroxetine Hcl	Paroxetine Hcl	14	22	660	79.91		*					*
1154426955	Espinosa	Carmen	Miami	FL	12	Psychiatry	S	Paroxetine Hcl	Paroxetine Hcl	101	105	3111	806.18	14		40	40	295.67	1161	*
1154427904	Maness	Julia	Mount Sterling	KY	21	Nurse Practitioner	S	Paroxetine Hcl	Paroxetine Hcl	25	51	1530	184.2		#					*
1154429033	Vastine	David	Knoxville	TN	47	Internal Medicine	S	Paroxetine Hcl	Paroxetine Hcl	14	37	1106	251.08		*					*
1154429108	Jothikumar	Puliadi	Turlock	CA	6	Internal Medicine	S	Paroxetine Hcl	Paroxetine Hcl	19	31	930	304.97		#					*
1154429215	Adebayo	Adegboyega	New York	NY	36	Internal Medicine	S	Paroxetine Hcl	Paroxetine Hcl	22	28	840	126.78		#					*
1154429330	Lanzotti	Daniel	Springfield	IL	17	Family Practice	S	Paroxetine Hcl	Paroxetine Hcl	11	24	720	122.41		*					*
1154429363	Dombrowski	Jennifer	Salina	KS	20	Physician Assistant	S	Paroxetine Hcl	Paroxetine Hcl	14	30	900	137.96			14	30	137.96	900	*
1154429850	Blass	Joel	Asheville	NC	37	Internal Medicine	S	Paroxetine Hcl	Paroxetine Hcl	13	13	374	94.12			13	13	94.12	374	*
1154429934	Surapaneni	Purna	Grand Blanc	MI	26	Psychiatry	S	Paroxetine Cr	Paroxetine Hcl	14	18.1	540	1879.06		#					*
1154429934	Surapaneni	Purna	Grand Blanc	MI	26	Psychiatry	S	Paroxetine Er	Paroxetine Hcl	112	208.7	6238	28901.5	22		73	137.3	17630.4	4119	#
1154429934	Surapaneni	Purna	Grand Blanc	MI	26	Psychiatry	S	Paroxetine Hcl	Paroxetine Hcl	80	117	3498	1158.65	12		51	81.1	931.24	2422	*
1154429959	Shahamat	Morteza	Mahwah	NJ	34	Internal Medicine	S	Paroxetine Hcl	Paroxetine Hcl	25	53	1590	350			25	53	350	1590	*
1154430890	Sinclair	Barbara	Santa Rosa	CA	6	Family Practice	S	Paroxetine Hcl	Paroxetine Hcl	11	33.3	1000	238.9			11	33.3	238.9	1000	*
1154431237	Faruque	Sairus	Atlanta	GA	13	Internal Medicine	S	Paroxetine Hcl	Paroxetine Hcl	30	54	1620	246.54			30	54	246.54	1620	*
1154431526	Gauthier	Paul	Lowell	MI	26	Family Practice	S	Paroxetine Hcl	Paroxetine Hcl	14	18	540	72.79		#					*
1154431542	Ravsten	Deric	Pocatello	ID	16	Psychiatry	S	Paroxetine Hcl	Paroxetine Hcl	45	45.1	1345	299.02			13	13	91	390	*
1154431609	Graham	Scott	Brewster	MA	25	Family Practice	S	Paroxetine Hcl	Paroxetine Hcl	94	134	3671	1118.06	13		94	134	1118.06	3671		13
1154432003	Harness	Kelly	Bourbon	MO	29	Nurse Practitioner	S	Paroxetine Hcl	Paroxetine Hcl	34	42	1222	316.67			21	29	254.06	849	*
1154432045	Lam	Osama	San Jose	CA	6	Internal Medicine	S	Paroxetine Hcl	Paroxetine Hcl	35	61	1830	485.18		#					*
1154432151	Streeter	Robert	Oxnard	CA	6	Family Practice	S	Paroxetine Hcl	Paroxetine Hcl	19	22	660	209.69		#					*
1154432367	Curry	Charles	Tucker	GA	13	Family Practice	S	Paroxetine Hcl	Paroxetine Hcl	14	38	1140	180.05			14	38	180.05	1140	*
1154432631	Song	Jinming	Raytown	MO	29	Family Practice	S	Paroxetine Hcl	Paroxetine Hcl	18	24.1	715	216.38		*					*
1154432847	Gonzales	Arlene	Santa Maria	CA	6	Family Practice	S	Paroxetine Hcl	Paroxetine Hcl	49	69	2036	348.15			49	69	348.15	2036	*
1154432862	Spry	Heather	High Point	NC	37	Family Practice	S	Paroxetine Hcl	Paroxetine Hcl	21	50	1500	310.46		#					*
1154434462	Maxwell	Leisa	Hudson	NH	33	Family Practice	S	Paroxetine Hcl	Paroxetine Hcl	17	17	510	89.49		*					*
1154434884	Lorenzo	Jose	Flemingsburg	KY	21	General Practice	S	Paroxetine Hcl	Paroxetine Hcl	29	33	990	425.22		#					*
1154434975	Datla	Sailaja	Saint Clair Shores	MI	26	Internal Medicine	S	Paroxetine Hcl	Paroxetine Hcl	21	38	1140	130.52		#					*
1154435428	Ow-Yong	Henry	Visalia	CA	6	Internal Medicine	S	Paroxetine Hcl	Paroxetine Hcl	24	28	840	469.7		*					*
1154435501	Kosinski	Joseph	Clarksville	TN	47	Family Practice	S	Paroxetine Hcl	Paroxetine Hcl	15	45	1350	208.02		#					*
1154435550	Beville	Roger	Glennville	GA	13	Family Practice	S	Paroxetine Hcl	Paroxetine Hcl	100	118	3540	788.92	14		78	96	653.92	2880	#
1154435899	Jackson	Paul	Paris	TX	48	Internal Medicine	S	Paroxetine Hcl	Paroxetine Hcl	14	18	540	135.72		#					*
1154436061	Tungol	Dinah	Presque Isle	ME	23	Psychiatry	S	Paroxetine Hcl	Paroxetine Hcl	33	33	954	128.49			18	18	62.28	504	*
1154436228	Fon Sing	Max	Brandon	FL	12	Internal Medicine	S	Paroxetine Hcl	Paroxetine Hcl	134	177	5310	939.81	27		116	146	767.46	4380	#
1154436319	Meador	Richard	Greensburg	KS	20	Family Practice	S	Paroxetine Hcl	Paroxetine Hcl	23	31	930	198.52		*					*
1154436806	Lindheimer	Jack	Rosemead	CA	6	Psychiatry	S	Paroxetine Hcl	Paroxetine Hcl	22	36	1080	238.21			22	36	238.21	1080	*
1154436814	Mongiano	Daniel	Lancaster	CA	6	Family Practice	S	Paroxetine Hcl	Paroxetine Hcl	24	38	1140	232.12		#					*
1154437028	Vaca	Carlos	Miami	FL	12	Internal Medicine	S	Paroxetine Hcl	Paroxetine Hcl	33	43	1286	322.35			33	43	322.35	1286	*
1154437077	Duong	Raymond	Vero Beach	FL	12	Internal Medicine	S	Paroxetine Hcl	Paroxetine Hcl	78	146	4380	1372.68	18		78	146	1372.68	4380		18
1154437150	Khanna	Naresh	Baltimore	MD	24	Internal Medicine	S	Paroxetine Hcl	Paroxetine Hcl	17	49.7	1490	347.92		#					*
1154437333	Morgentaler	Lee	Tappan	NY	36	Family Practice	S	Paroxetine Hcl	Paroxetine Hcl	14	38	1140	118.11			14	38	118.11	1140	*
1154437382	Favali	Marcia	Terre Haute	IN	18	Family Practice	S	Paroxetine Hcl	Paroxetine Hcl	95	116.6	3492	1126.08			19	33.2	292.34	996	*
1154437770	Gold	Cheryl	Palo Alto	CA	6	Internal Medicine	S	Paroxetine Hcl	Paroxetine Hcl	54	74.1	2208	504.23			54	74.1	504.23	2208	*
1154437911	Van Rooy	Pamela	Oshkosh	WI	55	Nurse Practitioner	S	Paroxetine Hcl	Paroxetine Hcl	12	12	360	187			12	12	187	360	*
1154437945	Chen	John	Portland	OR	41	Internal Medicine	S	Paroxetine Hcl	Paroxetine Hcl	31	58	1740	412.71			31	58	412.71	1740	*
1154438059	Mccann	Tomi	Glen Mills	PA	42	Internal Medicine	S	Paroxetine Hcl	Paroxetine Hcl	29	79	2331	580.72			29	79	580.72	2331	*
1154438455	Udoh	Benjamin	Fayetteville	NC	37	Internal Medicine	S	Paroxetine Hcl	Paroxetine Hcl	19	19	570	62.99		*					*
1154438604	Lynds	Jeffrey	Sheboygan Falls	WI	55	Family Practice	S	Paroxetine Hcl	Paroxetine Hcl	72	124	3720	1066.83	14		61	109	946.63	3270	#
1154438612	Oberkirch	Anne	Woodbridge	CT	9	Psychiatry	S	Paroxetine Hcl	Paroxetine Hcl	22	22	660	206.44			22	22	206.44	660	*
1154438786	Wilkins	John	Trenton	NJ	34	Psychiatry	S	Paroxetine Hcl	Paroxetine Hcl	231	235.2	6954	1796.03	36		88	90	709.78	2637		15
1154438794	Sharma	Kingshuk	Sacramento	CA	6	Internal Medicine	S	Paroxetine Hcl	Paroxetine Hcl	46	62	1860	466.75			29	37	237.49	1110	*
1154439081	Lee	Sharon	Kansas City	KS	20	Family Practice	S	Paroxetine Hcl	Paroxetine Hcl	136	160	4795	1428.61	20		20	28	151.27	840	*
1154439131	Duk	Anthony	Redlands	CA	6	Psychiatry	S	Paroxetine Hcl	Paroxetine Hcl	114	140	4152	1278.95	23		33	37	354.93	1110	*
1154439511	Kirchner	Catherine	Bay Harbor Islands	FL	12	Internal Medicine	S	Paroxetine Hcl	Paroxetine Hcl	23	69	2070	697.77			23	69	697.77	2070	*
1154439743	Bonabi	Gholamreza	Northridge	CA	6	Ophthalmology	S	Paroxetine Hcl	Paroxetine Hcl	41	51.4	1542	358.59			29	39	320.65	1170	*
1154439750	Capili	Anthony	Baytown	TX	48	Family Practice	S	Paroxetine Hcl	Paroxetine Hcl	11	11	330	49.55			11	11	49.55	330	*
1154439966	Zimmerman	Karl	Kennett Square	PA	42	Internal Medicine	S	Paroxetine Hcl	Paroxetine Hcl	33	53	1569	394.51			33	53	394.51	1569	*
1154440758	Altun	Zeynep	New York	NY	36	Psychiatry & Neurology	T	Paroxetine Hcl	Paroxetine Hcl	18	18	540	84.9			0	0	0	0	#
1154440964	White	Gloria	Greenfield	MA	25	Certified Clinical Nurse Specialist	S	Paroxetine Hcl	Paroxetine Hcl	144	156	4642	1210.59	30		27	27	161.83	810	*
1154441822	Freidel	Denise	Macon	MO	29	Osteopathic Manipulative Medicine	S	Paroxetine Hcl	Paroxetine Hcl	34	54	1620	444.29			18	38	357.4	1140	*
1154441954	Williams	David	Clarksville	TN	47	Internal Medicine	S	Paroxetine Hcl	Paroxetine Hcl	30	62	1860	369.51			30	62	369.51	1860	*
1154442044	Theventhiran	Rajam	Staten Island	NY	36	Psychiatry	S	Paroxetine Hcl	Paroxetine Hcl	37	53	1590	570.89	15		21	31	363.71	930	*
1154442366	Osia	Sisom	Upper Marlboro	MD	24	Internal Medicine	S	Paroxetine Hcl	Paroxetine Hcl	25	25	750	111.75			11	11	27	330	*
1154442580	Meyer	Renae	West Point	NE	31	Family Practice	S	Paroxetine Hcl	Paroxetine Hcl	35	61	1830	378.82			35	61	378.82	1830	*
1154445724	Mccool-Pearson	Angela	Fairhope	AL	1	Obstetrics & Gynecology	S	Paroxetine Hcl	Paroxetine Hcl	11	11	330	33.81			11	11	33.81	330	*
1154446060	Pinto	Olympia	Willoughby Hills	OH	39	Nurse Practitioner	S	Paroxetine Hcl	Paroxetine Hcl	14	14	420	150.42			0	0	0	0	#
1154446391	Clarke	Norma	Houston	TX	48	Neuropsychiatry	S	Paroxetine Hcl	Paroxetine Hcl	13	13	390	71.27			13	13	71.27	390	*
1154446680	Powell	Shanta	Catonsville	MD	24	Psychiatry	S	Paroxetine Hcl	Paroxetine Hcl	11	11	330	35.97			11	11	35.97	330	*
1154448348	Snowden	Terese	Greenwood Village	CO	8	Family Practice	S	Paroxetine Hcl	Paroxetine Hcl	11	33	990	265.89			11	33	265.89	990	*
1154450450	Tesluk	Catherine	New Haven	CT	9	Psychiatry & Neurology	T	Paroxetine Hcl	Paroxetine Hcl	11	33	990	246.63		*					*
1154452142	Lew	Homer	Laguna Hills	CA	6	Internal Medicine	S	Paroxetine Hcl	Paroxetine Hcl	17	35.1	1052	389.1		#					*
1154452456	Lisoskie	Michele	Las Vegas	NV	32	Psychiatry & Neurology	T	Paroxetine Hcl	Paroxetine Hcl	31	31	914	178.7			0	0	0	0	#
1154453207	Amat	Jose	New York	NY	36	Psychiatry	S	Paroxetine Hcl	Paroxetine Hcl	26	26	780	147.93		*					*
1154453314	Thompson	Joseph	Jonesboro	GA	13	Psychiatry	S	Paroxetine Hcl	Paroxetine Hcl	40	59.5	1785	412.78			26	35.5	261.82	1065	*
1154454437	Vildor-Dazil	Esther	Coral Gables	FL	12	Internal Medicine	S	Paroxetine Hcl	Paroxetine Hcl	34	34.3	970	296.47	12		34	34.3	296.47	970		12
1154454692	Long	Dennis	Saint Charles	IL	17	Psychiatry	S	Paroxetine Hcl	Paroxetine Hcl	15	35	1050	153.73			15	35	153.73	1050	*
1154455210	Hampton	Tony	Chicago	IL	17	Family Practice	S	Paroxetine Hcl	Paroxetine Hcl	38	40	1200	228.1			12	12	81.09	360	*
1154455442	Honeycutt	Sheila	Wilmington	NC	37	Nurse Practitioner	S	Paroxetine Hcl	Paroxetine Hcl	26	26	780	209.44		*					*
1154455798	Alhomsi	Motaz	Philadelphia	PA	42	Psychiatry	S	Paroxetine Hcl	Paroxetine Hcl	75	75.2	2166	809.57			0	0	0	0	#
1154455806	Mahal	Kanwar	Fresno	CA	6	Family Practice	S	Paroxetine Hcl	Paroxetine Hcl	20	52	1560	245.9			20	52	245.9	1560	*
1154456374	Diederich	Ginette	Miami	FL	12	Psychiatry & Neurology	T	Paroxetine Hcl	Paroxetine Hcl	85	96	2880	942.28	13		55	61	640.62	1830	*
1154457455	Packard	Jennifer	Bedford	NH	33	Internal Medicine	S	Paroxetine Hcl	Paroxetine Hcl	24	42	1260	349.89		#					*
1154459428	Biller	Cameron	Coventry	RI	44	Physician Assistant	S	Paroxetine Hcl	Paroxetine Hcl	32	32	960	193.32		#					*
1154459774	Dawes	Dianne	Santa Maria	CA	6	Physician Assistant	S	Paroxetine Hcl	Paroxetine Hcl	16	24	720	207.86			16	24	207.86	720	*
1154461077	Karanikolas Perry	Gail	New Bedford	MA	25	Certified Clinical Nurse Specialist	S	Paroxetine Hcl	Paroxetine Hcl	42	68	2040	605.81			11	23	356.29	690	*
1154461416	Mist	Heidi	Red Bluff	CA	6	General Practice	S	Paroxetine Er	Paroxetine Hcl	12	12	360	1360.89			12	12	1360.89	360	*
1154461416	Mist	Heidi	Red Bluff	CA	6	General Practice	S	Paroxetine Hcl	Paroxetine Hcl	71	85	2550	555.05	12	#					#
1154461572	Rao	Kancherla	Lorain	OH	39	Psychiatry	S	Paroxetine Hcl	Paroxetine Hcl	92	92	2693	1127.81	13		34	34	347.13	1005	*
1154461978	Reyes	Crisanto	Milford	IL	17	Internal Medicine	S	Paroxetine Hcl	Paroxetine Hcl	27	27.2	787	338.56		*					*
1154462059	Hsu	Alex	Margate	FL	12	Internal Medicine	S	Paroxetine Hcl	Paroxetine Hcl	58	98	2917	584.44			42	82	515.06	2437	*
1154464055	Zuniga	Fabricio	Corpus Christi	TX	48	Family Practice	S	Paroxetine Hcl	Paroxetine Hcl	17	25	750	106.35		#					*
1154465938	Busch	Colleen	Golden	CO	8	Nurse Practitioner	S	Paroxetine Hcl	Paroxetine Hcl	13	28	840	120.73			13	28	120.73	840	*
1154467116	Dickson	John	San Antonio	TX	48	Internal Medicine	S	Paroxetine Hcl	Paroxetine Hcl	27	55	1650	318.17			27	55	318.17	1650	*
1154467611	Roefe	Mitchell	Scottsdale	AZ	4	Psychiatry & Neurology	T	Paroxetine Hcl	Paroxetine Hcl	21	56	1680	629.06			21	56	629.06	1680	*
1154467975	Gould	Sherrie	La Jolla	CA	6	Nurse Practitioner	S	Paroxetine Er	Paroxetine Hcl	43	61	1776	6935.13	13	#					#
1154467975	Gould	Sherrie	La Jolla	CA	6	Nurse Practitioner	S	Paroxetine Hcl	Paroxetine Hcl	24	40	1176	392.93			24	40	392.93	1176	*
1154470094	Herrera	Debra	Oxnard	CA	6	Nurse Practitioner	S	Paroxetine Hcl	Paroxetine Hcl	23	23.2	696	89.59			11	11.2	34.39	336	*
1154471282	Hubbard	Peggy	Deadwood	SD	46	Physician Assistant	S	Paroxetine Hcl	Paroxetine Hcl	12	21	630	84.54		*					*
1154472355	Mcelroy	Chad	Moulton	AL	1	Family Practice	S	Paroxetine Hcl	Paroxetine Hcl	66	68	2040	459.69	11		52	54	367.5	1620	*
1154472579	Wisniewski	John	Conemaugh	PA	42	Family Practice	S	Paroxetine Hcl	Paroxetine Hcl	47	61	1814	498.36		#					*
1154473015	Sharangpani	Ritawari	Olympia	WA	53	Psychiatry & Neurology	T	Paroxetine Hcl	Paroxetine Hcl	21	21.1	633	287.82			0	0	0	0	#
1154473585	Alamo	Aquilino	Boothbay Harbor	ME	23	Internal Medicine	S	Paroxetine Hcl	Paroxetine Hcl	19	43	1290	258.24			19	43	258.24	1290	*
1154474427	Gotwals	Clayton	Cincinnati	OH	39	Psychiatry	S	Paroxetine Hcl	Paroxetine Hcl	12	12	360	112.56			0	0	0	0	#
1154474971	Trevino	Bruce	Kingsburg	CA	6	Family Practice	S	Paroxetine Hcl	Paroxetine Hcl	44	62	1818	834.4	11		44	62	834.4	1818		11
1154475713	Plamondon	Thomas	Caro	MI	26	Physician Assistant	S	Paroxetine Hcl	Paroxetine Hcl	98	98.5	2836	603.98	13		71	71.2	440.05	2019	*
1154476273	Morris	Curtis	Harrisburg	IL	17	Physician Assistant	S	Paroxetine Hcl	Paroxetine Hcl	18	18	540	63.81		*					*
1154476836	Aji	Walif	Hollywood	FL	12	Cardiovascular Disease (Cardiology)	S	Paroxetine Hcl	Paroxetine Hcl	11	21	630	207.04			11	21	207.04	630	*
1154477388	Woods	Scott	New Haven	CT	9	Psychiatry	S	Paroxetine Hcl	Paroxetine Hcl	16	28	840	204.99			0	0	0	0	#
1154477479	Renza	Richard	Wildwood Crest	NJ	34	General Practice	S	Paroxetine Er	Paroxetine Hcl	11	11	330	1105.39			11	11	1105.39	330	*
1154477651	Ross	Julie	Mccomb	MS	28	Nurse Practitioner	S	Paroxetine Hcl	Paroxetine Hcl	31	31	930	136.72			0	0	0	0	#
1154477891	Tobaa	Zeinab	Lafayette	IN	18	Psychiatry	S	Paroxetine Hcl	Paroxetine Hcl	49	62	1860	889.16			17	17	348.9	510	*
1154478162	Potter	Elizabeth	West Liberty	KY	21	Nurse Practitioner	S	Paroxetine Hcl	Paroxetine Hcl	14	14	420	80.2		*					*
1154479061	Lim	Pearlie	Anaheim	CA	6	Family Practice	S	Paroxetine Hcl	Paroxetine Hcl	47	131	3930	946.25	15		47	131	946.25	3930		15
1154479079	Yamada	Stuart	Panorama City	CA	6	Internal Medicine	S	Paroxetine Hcl	Paroxetine Hcl	12	37.3	1120	134.68			12	37.3	134.68	1120	*
1154479178	Crutcher	Harmonyanne	Los Angeles	CA	6	Family Practice	S	Paroxetine Hcl	Paroxetine Hcl	12	20	600	110.39		*					*
1154479590	Hom	Douglas	Seattle	WA	53	Internal Medicine	S	Paroxetine Hcl	Paroxetine Hcl	11	11	330	163.24			11	11	163.24	330	*
1154480028	Mcleod	John	Cheraw	SC	45	Family Practice	S	Paroxetine Hcl	Paroxetine Hcl	79	113	3390	692.58	13		67	101	638.66	3030	#
1154480515	Torres	Francisco	Brownsville	TX	48	Psychiatry	S	Paroxetine Hcl	Paroxetine Hcl	85	105	3150	566.35	12		52	60	306.11	1800	*
1154480549	Learson	Deborah	Waterville	ME	23	Family Practice	S	Paroxetine Hcl	Paroxetine Hcl	24	44	1320	286.44		#					*
1154480671	Elia	James	Lancaster	PA	42	Family Practice	S	Paroxetine Hcl	Paroxetine Hcl	14	40.5	1215	373.09		*					*
1154480770	Kaplan	William	Los Angeles	CA	6	Family Practice	S	Paroxetine Hcl	Paroxetine Hcl	24	59	1770	625.09			24	59	625.09	1770	*
1154480788	Gaudet	James	San Diego	CA	6	Psychiatry	S	Paroxetine Hcl	Paroxetine Hcl	63	173	5190	1545.54	19	#					#
1154480986	Leaf	Marcile	East Ridge	TN	47	Nurse Practitioner	S	Paroxetine Hcl	Paroxetine Hcl	21	21	529	183.28			21	21	183.28	529	*
1154480994	Ranginwala	Mohammed	Dowagiac	MI	26	Internal Medicine	S	Paroxetine Hcl	Paroxetine Hcl	32	32	960	118.38			32	32	118.38	960	*
1154481539	Menon	Shoba	Wading River	NY	36	Internal Medicine	S	Paroxetine Hcl	Paroxetine Hcl	13	21	630	191.07			13	21	191.07	630	*
1154482438	Pearson	Linden	Mount Vernon	IL	17	Family Practice	S	Paroxetine Hcl	Paroxetine Hcl	18	24	720	104.22		*					*
1154482859	Zhang	Lixin	Amherst	NY	36	Neurology	S	Paroxetine Hcl	Paroxetine Hcl	18	28	840	140.88		#					*
1154483196	Farley	John	Birmingham	AL	1	Internal Medicine	S	Paroxetine Hcl	Paroxetine Hcl	134	178.7	5128	1448.13	21		119	153.7	1270.2	4378	#
1154483410	Paul	Craig	Richardson	TX	48	Internal Medicine	S	Paroxetine Hcl	Paroxetine Hcl	21	57	1710	257.13			21	57	257.13	1710	*
1154483477	Sullivan	William	Sierra Vista	AZ	4	Psychiatry	S	Paroxetine Hcl	Paroxetine Hcl	101	185	5155	1254.2	17		66	148	1018.05	4440	#
1154484277	Macy	Brian	Bowling Green	KY	21	Family Practice	S	Paroxetine Hcl	Paroxetine Hcl	26	51.8	1510	251.93		#					*
1154485449	Carafa	Ciro	Lodi	NJ	34	Internal Medicine	S	Paroxetine Hcl	Paroxetine Hcl	50	112	3337	932.41	14	#					#
1154485860	Ward	Elizabeth	Palo Alto	CA	6	Psychiatry	S	Paroxetine Hcl	Paroxetine Hcl	21	63	1890	544.6		#					*
1154487072	Grubb	Larry	Washington	DC	11	Psychiatry	S	Paroxetine Hcl	Paroxetine Hcl	19	23	690	163.36		*					*
1154487726	Gockel	Stamatia	Yuma	AZ	4	Family Practice	S	Paroxetine Hcl	Paroxetine Hcl	12	36	1080	318.72			12	36	318.72	1080	*
1154488203	Greninger	Linda	Greensboro	NC	37	Nurse Practitioner	S	Paroxetine Hcl	Paroxetine Hcl	47	47.6	1400	298.82			0	0	0	0	#
1154488351	Haddad	George	Kenmore	NY	36	Internal Medicine	S	Paroxetine Hcl	Paroxetine Hcl	11	27	794	177.12		*					*
1154488740	Townley	Patrick	Edina	MN	27	Internal Medicine	S	Paroxetine Hcl	Paroxetine Hcl	16	16	480	84.95		#					*
1154489284	Blatti	George	Malverne	NY	36	Family Practice	S	Paroxetine Hcl	Paroxetine Hcl	64	112	3360	802.24	17		48	84	704.3	2520	#
1154489581	Coombe-Moore	Jackie	Conway	AR	5	Psychiatry	S	Paroxetine Hcl	Paroxetine Hcl	62	62.1	1856	288.3			17	17	46.7	510	*
1154489581	Coombe-Moore	Jackie	Conway	AR	5	Psychiatry	S	Paxil Cr	Paroxetine Hcl	12	12	360	4111.06			12	12	4111.06	360	*
1154489839	Bellido	Alex	Eustis	FL	12	Internal Medicine	S	Paroxetine Hcl	Paroxetine Hcl	25	73	2188	399.83	11		25	73	399.83	2188		11
1154490092	Balaguer	Juan	Maitland	FL	12	Psychiatry & Neurology	T	Paroxetine Hcl	Paroxetine Hcl	35	69	2070	870.81			17	49	472.8	1470	*
1154490183	Hauth	Thomas	New Orleans	LA	22	Psychiatry & Neurology	T	Paroxetine Hcl	Paroxetine Hcl	26	28	840	135.51			0	0	0	0	#
1154490738	Detwiler	Tracy	Bellefontaine	OH	39	Physician Assistant	S	Paroxetine Hcl	Paroxetine Hcl	124	132	3812	898.41	13		0	0	0	0		0
1154491207	Sanders	Burton	Nashville	TN	47	Family Practice	S	Paroxetine Hcl	Paroxetine Hcl	15	37	1110	279.62		#					*
1154491249	Newman	Robert	Sciotoville	OH	39	Family Practice	S	Paroxetine Hcl	Paroxetine Hcl	126	144	4292	1014.16	18		89	107	812.77	3182	#
1154491900	Shaffer	Darell	Anoka	MN	27	Psychiatry	S	Paroxetine Hcl	Paroxetine Hcl	32	32	936	317.93		*					*
1154492114	Martin	Arcelia	Baldwin Park	CA	6	Internal Medicine	S	Paroxetine Hcl	Paroxetine Hcl	17	56.7	1700	314.44			17	56.7	314.44	1700	*
1154492189	Fu	Grace	Los Angeles	CA	6	Family Practice	S	Paroxetine Hcl	Paroxetine Hcl	14	46.7	1400	176.72			14	46.7	176.72	1400	*
1154492312	Eckburg	Joseph	Rockford	IL	17	Family Practice	S	Paroxetine Hcl	Paroxetine Hcl	99	99	2930	1367.62		#					*
1154492429	Orsen	Maureen	Kings Park	NY	36	Internal Medicine	S	Paroxetine Hcl	Paroxetine Hcl	13	13	390	176.48		#					*
1154493690	Robles	Lisa	Santa Fe	NM	35	Internal Medicine	S	Paroxetine Hcl	Paroxetine Hcl	42	116	3480	841.17	14	#					#
1154493989	Sajwan	Namrata	San Jose	CA	6	Internal Medicine	S	Paroxetine Hcl	Paroxetine Hcl	18	60	1800	479.77			18	60	479.77	1800	*
1154493997	Hagstrom	David	Lubbock	TX	48	Pain Management	S	Paroxetine Hcl	Paroxetine Hcl	13	13	390	93.6			0	0	0	0	#
1154494565	Hall	Andrew	Carlsbad	CA	6	Internal Medicine	S	Paroxetine Hcl	Paroxetine Hcl	35	61	1830	413.61			35	61	413.61	1830	*
1154494730	Showalter	Samuel	Franklin	WV	54	General Practice	S	Paroxetine Hcl	Paroxetine Hcl	30	46	1380	303.82			17	23	179.13	690	*
1154495935	Kletscher	Erin	Marshall	MN	27	Nurse Practitioner	S	Paroxetine Er	Paroxetine Hcl	35	35	1050	4970.46		*					*
1154495935	Kletscher	Erin	Marshall	MN	27	Nurse Practitioner	S	Paroxetine Hcl	Paroxetine Hcl	110	115	2803	672.32			20	20	73.73	376	*
1154496388	Wierzba	Ewa	Brooklyn	NY	36	Internal Medicine	S	Paroxetine Hcl	Paroxetine Hcl	23	28	810	121.06			23	28	121.06	810	*
1154496560	Hutto	John	Orangeburg	SC	45	Cardiovascular Disease (Cardiology)	S	Paroxetine Hcl	Paroxetine Hcl	28	38	1140	270.73			28	38	270.73	1140	*
1154496693	Vann	Jodi	Atlanta	GA	13	Internal Medicine	S	Paroxetine Hcl	Paroxetine Hcl	25	41	1230	216.89		*					*
1154497162	Gold	Neil	Delray Beach	FL	12	Family Practice	S	Paroxetine Hcl	Paroxetine Hcl	32	38	1140	247.17			32	38	247.17	1140	*
1154497345	Sobrino	Mario	Kissimmee	FL	12	Family Practice	S	Paroxetine Hcl	Paroxetine Hcl	19	53	1590	260.83		#					*
1154497626	Akintobi	Adebayo	Decatur	GA	13	Family Practice	S	Paroxetine Hcl	Paroxetine Hcl	21	35	1050	297.96		*					*
1154497642	Zheng	Hanbin	New York	NY	36	Internal Medicine	S	Paroxetine Hcl	Paroxetine Hcl	16	24	720	101.44			16	24	101.44	720	*
1154497733	Fuertes	Filipinas	Montville	NJ	34	Psychiatry	S	Paroxetine Hcl	Paroxetine Hcl	31	31.2	936	151.43		*					*
1154498012	Lu	Sharon	Baldwin Park	CA	6	Family Practice	S	Paroxetine Hcl	Paroxetine Hcl	16	53.3	1600	335.67			16	53.3	335.67	1600	*
1154498285	Martinez-Mendez	Tracey	El Paso	TX	48	Nurse Practitioner	S	Paroxetine Hcl	Paroxetine Hcl	15	33	990	303.89			15	33	303.89	990	*
1154498525	Gibson	Ronald	Coldwater	MI	26	Internal Medicine	S	Paroxetine Hcl	Paroxetine Hcl	61	135	4050	832.45	12		61	135	832.45	4050		12
1154498749	Albert	Luis	Glendale	CA	6	Family Practice	S	Paroxetine Hcl	Paroxetine Hcl	31	53	1590	319.97			19	41	264.77	1230	*
1154498798	Fajardo	Ana	Orange	CA	6	Family Practice	S	Paroxetine Hcl	Paroxetine Hcl	35	53.2	1596	315.44		#					*
1154498855	Miguel	Edilberto	Dumas	TX	48	Internal Medicine	S	Paroxetine Hcl	Paroxetine Hcl	17	21	630	138.82		*					*
1154499002	Wadland	William	Portland	ME	23	Geriatric Medicine	S	Paroxetine Hcl	Paroxetine Hcl	15	40	1197	364.42		#					*
1154499374	Petticrew	Steven	Tulsa	OK	40	Physician Assistant	S	Paroxetine Hcl	Paroxetine Hcl	67	79	2370	458.67	12		50	58	376.3	1740	*
1154499390	Latimer	Michelle	Bronx	NY	36	Nurse Practitioner	S	Paroxetine Hcl	Paroxetine Hcl	53	55.1	1636	298.61	19		17	19.1	79.65	572	*
1154499531	Smith	James	Pensacola	FL	12	Family Practice	S	Paroxetine Hcl	Paroxetine Hcl	12	12	360	132.12			12	12	132.12	360	*
1154499580	Prasad	Uma	Kensington	MD	24	Internal Medicine	S	Paroxetine Hcl	Paroxetine Hcl	12	36	1080	284.08			12	36	284.08	1080	*
1154499697	Vunnam	Sarala	Grosse Pointe Farms	MI	26	Internal Medicine	S	Paroxetine Hcl	Paroxetine Hcl	47	76.5	2295	479.86	14		47	76.5	479.86	2295		14
1154500759	Payos	Carmelita	Henderson	NV	32	Family Practice	S	Paroxetine Hcl	Paroxetine Hcl	46	120	3600	710.82	18	#					#
1154500981	Mccarvell	Kathleen	Fort Myers	FL	12	Nurse Practitioner	S	Paroxetine Hcl	Paroxetine Hcl	19	19	546	203.14		*					*
1154501195	Roberts	Victoria	Homestead	FL	12	Internal Medicine	S	Paroxetine Hcl	Paroxetine Hcl	15	41	1230	184.87		#					*
1154502102	Guilford	Pamelia	Sebastian	FL	12	Nurse Practitioner	S	Paroxetine Hcl	Paroxetine Hcl	21	55	1650	547.61		#					*
1154502185	Okonkwo	Ifeyinwa	Fayetteville	NC	37	Geriatric Medicine	S	Paroxetine Hcl	Paroxetine Hcl	42	52	1560	265.44			42	52	265.44	1560	*
1154502649	Alvarado	Sandra	New York	NY	36	Nurse Practitioner	S	Paroxetine Hcl	Paroxetine Hcl	40	40	1200	153.97		#					*
1154503233	Balint	Daniela	Larchmont	NY	36	Psychiatry	S	Paroxetine Hcl	Paroxetine Hcl	12	12	360	50.79			0	0	0	0	#
1154504520	Pendilla	Rachel	Santa Ana	CA	6	Physician Assistant	S	Paroxetine Hcl	Paroxetine Hcl	12	18.1	542	125.28			12	18.1	125.28	542	*
1154505931	Fowler	Joshua	Gretna	LA	22	Internal Medicine	S	Paroxetine Hcl	Paroxetine Hcl	20	34	1020	175.04		#					*
1154507242	Martin	Sandra	Humble	TX	48	Nurse Practitioner	S	Paroxetine Hcl	Paroxetine Hcl	35	45	1350	280.1			15	25	204.04	750	*
1154507978	Hartung	Sarah	Bloomington	IN	18	Family Practice	S	Paroxetine Hcl	Paroxetine Hcl	20	32.2	937	453.32			20	32.2	453.32	937	*
1154509230	Uppalapati	Sesha	North Richland Hills	TX	48	Internal Medicine	S	Paroxetine Hcl	Paroxetine Hcl	21	35	1050	203.62			21	35	203.62	1050	*
1154510410	Strickland	Catherine	Rome	GA	13	Family Practice	S	Paroxetine Hcl	Paroxetine Hcl	13	17	473	184.65			13	17	184.65	473	*
1154511848	Ballon	Lawrence	Arlington	VA	51	Psychiatry	S	Paroxetine Hcl	Paroxetine Hcl	12	12	360	216.66			0	0	0	0	#
1154512549	Hashmi	Zeenat	Columbia	MD	24	Family Practice	S	Paroxetine Hcl	Paroxetine Hcl	15	31	930	216.16			15	31	216.16	930	*
1154513000	Waheed	Sanaa	Des Peres	MO	29	Internal Medicine	S	Paroxetine Hcl	Paroxetine Hcl	27	64	1920	513.95		#					*
1154513182	Shanklin	Christopher	Lubbock	TX	48	Family Practice	S	Paroxetine Hcl	Paroxetine Hcl	11	31	930	164.47		*					*
1154516029	Sauer Choe	Nadia	Ruskin	FL	12	Internal Medicine	S	Paroxetine Hcl	Paroxetine Hcl	11	11	330	67.14		*					*
1154516268	Jog	Shilpa	Everett	WA	53	Internal Medicine	S	Paroxetine Hcl	Paroxetine Hcl	40	68	1998	376.5			40	68	376.5	1998	*
1154516789	Thomas	Walter	Culver City	CA	6	Physician Assistant	S	Paroxetine Hcl	Paroxetine Hcl	14	14	420	150.75		*					*
1154518074	Hammerbeck	Ashley	Louisville	KY	21	Internal Medicine	S	Paroxetine Hcl	Paroxetine Hcl	50	78	2340	918.5			33	41	584.85	1230	*
1154518868	Rubin	John	Boca Raton	FL	12	Internal Medicine	S	Paroxetine Hcl	Paroxetine Hcl	11	33	990	367.35			11	33	367.35	990	*
1154519213	Girgis	Bahaa	Riverside	CA	6	Internal Medicine	S	Paroxetine Hcl	Paroxetine Hcl	36	48.1	1403	408.8		*					*
1154519601	Wong	Hok	New York	NY	36	Internal Medicine	S	Paroxetine Er	Paroxetine Hcl	11	11	330	1421.26			11	11	1421.26	330	*
1154519601	Wong	Hok	New York	NY	36	Internal Medicine	S	Paroxetine Hcl	Paroxetine Hcl	18	34	1020	167.18		#					*
1154521250	Noble	Twila	San Marcos	CA	6	Nurse Practitioner	S	Paroxetine Hcl	Paroxetine Hcl	12	12	360	154.68		*					*
1154522175	Sultan	Mohamed	Milton	FL	12	Neurology	S	Paroxetine Hcl	Paroxetine Hcl	12	14	420	70.72		*					*
1154523231	Splenser	Pablo	Lufkin	TX	48	Family Practice	S	Paroxetine Hcl	Paroxetine Hcl	47	93	2715	665.71			33	75	530.11	2175	*
1154524320	Kuhlman	Mary Lisa	Alpharetta	GA	13	Psychiatry	S	Paroxetine Hcl	Paroxetine Hcl	13	43.3	1300	558.99		*					*
1154524734	Lofgran	Steven	Rexburg	ID	16	Internal Medicine	S	Paroxetine Hcl	Paroxetine Hcl	25	53	1574	619.63		#					*
1154525822	Deguzman	Dorothy	Burnsville	NC	37	Family Practice	S	Paroxetine Hcl	Paroxetine Hcl	29	57	1710	399.68		#					*
1154526515	Xu	Yang	Hot Springs	AR	5	Internal Medicine	S	Paroxetine Hcl	Paroxetine Hcl	16	46	1380	274.68		#					*
1154526549	Morairty	Zachary	Twin Falls	ID	16	Psychiatry	S	Paroxetine Hcl	Paroxetine Hcl	33	39.1	1144	264.12			0	0	0	0	#
1154526739	Mendel	Jessica	Henderson	KY	21	Family Practice	S	Paroxetine Hcl	Paroxetine Hcl	21	27	810	324.43			21	27	324.43	810	*
1154527513	Wiley	Cherese	Dallas	TX	48	Internal Medicine	S	Paroxetine Hcl	Paroxetine Hcl	17	25	750	113.32			17	25	113.32	750	*
1154527679	Win	Ohmar	Lubbock	TX	48	Geriatric Medicine	S	Paroxetine Hcl	Paroxetine Hcl	36	36	992	433.27			36	36	433.27	992	*
1154528123	Copeland	Gregory	Fresno	CA	6	Family Practice	S	Paroxetine Hcl	Paroxetine Hcl	32	64	1912	395.9			32	64	395.9	1912	*
1154528263	Jackson	Gary	Levelland	TX	48	Physician Assistant	S	Paroxetine Hcl	Paroxetine Hcl	17	17	350	28.33			0	0	0	0	#
1154529220	Dellavalle	Lindsay	Neshanic Station	NJ	34	Family Practice	S	Paroxetine Hcl	Paroxetine Hcl	12	12	360	71.13			12	12	71.13	360	*
1154529725	Kovar	Brandon	Onawa	IA	19	Family Practice	S	Paroxetine Hcl	Paroxetine Hcl	14	20	600	110.18			14	20	110.18	600	*
1154530277	Mohey	Megha	Wyandotte	MI	26	Internal Medicine	S	Paroxetine Hcl	Paroxetine Hcl	51	93	2758	773.66	16		33	65	629.57	1918	#
1154533230	Johnson	Kermit	Oakland	CA	6	Psychiatry	S	Paroxetine Hcl	Paroxetine Hcl	51	51.6	1549	455.23	11		13	13.4	197.03	403	*
1154533743	Peckham	Elizabeth	Round Rock	TX	48	Neurology	S	Paroxetine Hcl	Paroxetine Hcl	16	22	660	235.55		*					*
1154535292	Vanvleet	Joanna	Port St. Lucie	FL	12	Psychiatry	S	Paroxetine Hcl	Paroxetine Hcl	40	84	2520	821.11			14	36	544.41	1080	*
1154535433	Jereza-Harris	Gina	Huntington	WV	54	Obstetrics & Gynecology	S	Paroxetine Hcl	Paroxetine Hcl	15	15	450	89.77		*					*
1154538023	Tanagho	Amal	Huntington Beach	CA	6	Specialist	T	Paroxetine Hcl	Paroxetine Hcl	24	34	1020	275.26		#					*
1154539518	Meeks	Claude	Abbeville	LA	22	Family Practice	S	Paroxetine Hcl	Paroxetine Hcl	44	44	1320	182.66			32	32	117.24	960	*
1154541969	Parkanzky	Natalia	Cleveland	OH	39	Nurse Practitioner	S	Paroxetine Hcl	Paroxetine Hcl	14	18	540	253.96		*					*
1154542132	Hahs	Seth	Salem	IL	17	Internal Medicine	S	Paroxetine Hcl	Paroxetine Hcl	44	61	1809	300.39		#					*
1154542249	Kaur	Amarjit	Staten Island	NY	36	Psychiatry	S	Paroxetine Hcl	Paroxetine Hcl	78	82	2460	499.77			44	48	193.8	1440	*
1154542413	Cooper	Kathryn	Dallas	TX	48	Psychiatry	S	Paroxetine Hcl	Paroxetine Hcl	18	26	780	327.42			18	26	327.42	780	*
1154542926	Burt	William	Dickson	TN	47	Family Practice	S	Paroxetine Hcl	Paroxetine Hcl	14	16.4	472	434.31			14	16.4	434.31	472	*
1154543155	Sadler	William	Bountiful	UT	49	Internal Medicine	S	Paroxetine Hcl	Paroxetine Hcl	21	59	1770	479.58			21	59	479.58	1770	*
1154544179	Chrobok	Jan	Morristown	NJ	34	Neuropsychiatry	S	Paroxetine Hcl	Paroxetine Hcl	17	49	1460	482.38			17	49	482.38	1460	*
1154544567	Wahba	Sameh	Port Jefferson	NY	36	Psychiatry	S	Paroxetine Hcl	Paroxetine Hcl	19	31	930	185.03		*					*
1154548188	Tormay	Margaret	Oak Park	IL	17	Psychiatry & Neurology	T	Paroxetine Hcl	Paroxetine Hcl	45	50	1500	214.35			34	38	170.29	1140	*
1154549566	Ivey	Abena	Richmond	VA	51	Nurse Practitioner	S	Paroxetine Hcl	Paroxetine Hcl	15	25	750	191.65			15	25	191.65	750	*
1154550200	Verdoorn	Brandon	Rochester	MN	27	Internal Medicine	S	Paroxetine Hcl	Paroxetine Hcl	14	16	336	271.87		*					*
1154550440	Leano	Veronica	Tucson	AZ	4	Family Practice	S	Paroxetine Hcl	Paroxetine Hcl	32	54	1620	402.08			32	54	402.08	1620	*
1154550762	Jimenez Rodriguez	Manuel	Miami	FL	12	Internal Medicine	S	Paroxetine Hcl	Paroxetine Hcl	14	14	364	220.52			14	14	220.52	364	*
1154551166	Zuhairy	Faye	Detroit	MI	26	Psychiatry	S	Paroxetine Hcl	Paroxetine Hcl	43	43	1254	264.52	15	*					*
1154551992	Kurusanganapalli	Nagamani	Cocoa	FL	12	Internal Medicine	S	Paroxetine Hcl	Paroxetine Hcl	27	37	1110	226.15		#					*
1154552180	Imson	Grace	Miami Beach	FL	12	Internal Medicine	S	Paroxetine Hcl	Paroxetine Hcl	12	26	780	139.75			12	26	139.75	780	*
1154552305	Baltaian	Lilit	Tujunga	CA	6	Family Practice	S	Paroxetine Hcl	Paroxetine Hcl	82	88	2641	618.54			70	76	563.34	2281	*
1154553329	Gomez-Colorado	Veronica	Pembroke Pines	FL	12	Internal Medicine	S	Paroxetine Hcl	Paroxetine Hcl	14	34	1020	178.68			14	34	178.68	1020	*
1154553832	Bishop	Brandon	Hanover	PA	42	Physician Assistant	S	Paroxetine Hcl	Paroxetine Hcl	32	46	1380	268.97			32	46	268.97	1380	*
1154554517	Magnaye	Ivan	Loma Linda	CA	6	Internal Medicine	S	Paroxetine Hcl	Paroxetine Hcl	16	40.7	1220	521.95			16	40.7	521.95	1220	*
1154556181	Standley	Katherine	Wesley Chapel	FL	12	Neurology	S	Paroxetine Hcl	Paroxetine Hcl	13	39	1170	228.87		*					*
1154558153	Duke	Kimberly	Tampa	FL	12	Nurse Practitioner	S	Paroxetine Hcl	Paroxetine Hcl	42	70	2100	428.16			16	24	234.28	720	*
1154558385	Sciucco	Marina	Hartford	CT	9	Nurse Practitioner	S	Paroxetine Hcl	Paroxetine Hcl	50	54	1620	448.66		*					*
1154558781	Goodman	Samantha	Abilene	TX	48	Internal Medicine	S	Paroxetine Hcl	Paroxetine Hcl	57	99	2941	750.71	15		43	81	531.47	2423	#
1154558997	Patel	Priyanka	Norfolk	VA	51	Internal Medicine	S	Paroxetine Hcl	Paroxetine Hcl	14	14	420	314.6			14	14	314.6	420	*
1154559920	Todt	Dorothy	Sioux City	IA	19	Family Practice	S	Paroxetine Hcl	Paroxetine Hcl	48	66	1932	481.99	12		37	55	415.47	1602	*
1154560225	Bowlin	Michael	Florence	KY	21	Family Practice	S	Paroxetine Hcl	Paroxetine Hcl	23	61	1830	430.74			23	61	430.74	1830	*
1154560555	Woodlee	Kersten	Nashville	TN	47	Nurse Practitioner	S	Paroxetine Hcl	Paroxetine Hcl	80	88	2590	745.14	14		24	28	209.75	817	*
1154561900	Lee	Kok-Fon	Alhambra	CA	6	Internal Medicine	S	Paroxetine Hcl	Paroxetine Hcl	14	46.7	1400	535.98			14	46.7	535.98	1400	*
1154563203	Dhillon	Varinder	Willoughby Hills	OH	39	Internal Medicine	S	Paroxetine Hcl	Paroxetine Hcl	16	24	720	103.07		*					*
1154563716	Scherer	Jillian	Richland Center	WI	55	Family Practice	S	Paroxetine Hcl	Paroxetine Hcl	38	54	1605	217.65		#					*
1154563799	Samra	Sukhjit	French Camp	CA	6	Family Practice	S	Paroxetine Hcl	Paroxetine Hcl	16	34.7	1040	139.36			16	34.7	139.36	1040	*
1154564045	Dodson	Paige	El Dorado	KS	20	Family Practice	S	Paroxetine Hcl	Paroxetine Hcl	42	42.3	1246	238.15		#					*
1154565026	Carrera	Louis	Brooklyn	NY	36	Internal Medicine	S	Paroxetine Hcl	Paroxetine Hcl	14	14	420	323.83		#					*
1154565638	Clebak	Karl	Hershey	PA	42	Family Practice	S	Paroxetine Hcl	Paroxetine Hcl	18	54	1620	446.3			18	54	446.3	1620	*
1154567105	Burkhardt	Debbie	Porter	TX	48	Nurse Practitioner	S	Paroxetine Hcl	Paroxetine Hcl	24	48	1440	314.94		#					*
1154567493	Rodriguez Diaz	Wilmer	Corozal	PR	72	General Practice	S	Paroxetine Er	Paroxetine Hcl	13	13	353	1474.72			13	13	1474.72	353	*
1154567493	Rodriguez Diaz	Wilmer	Corozal	PR	72	General Practice	S	Paroxetine Hcl	Paroxetine Hcl	16	16	458	123.57		#					*
1154567915	Mccracken	Christopher	Boone	NC	37	Family Practice	S	Paroxetine Hcl	Paroxetine Hcl	22	22	660	456.4		#					*
1154568012	Sheldon	Will	Martinez	CA	6	Family Practice	S	Paroxetine Hcl	Paroxetine Hcl	11	33	990	178.07		*					*
1154571016	Little	Debra	Amesbury	MA	25	Psychiatry	S	Paroxetine Hcl	Paroxetine Hcl	82	98	2913	638.15	17		34	50	305.97	1496	*
1154571313	Tobe-Donohue	Colleen	Birmingham	AL	1	Family Practice	S	Paroxetine Hcl	Paroxetine Hcl	29	65	1950	496.86			29	65	496.86	1950	*
1154571529	Barakat	Helda	Valparaiso	IN	18	Internal Medicine	S	Paroxetine Hcl	Paroxetine Hcl	56	68	2040	644.03	11	#					*
1154572790	Pearman	Jennifer	Urbana	IL	17	Physician Assistant	S	Paroxetine Hcl	Paroxetine Hcl	31	53	1590	313.27		#					*
1154573210	Martin	Sarah	Largo	FL	12	Physician Assistant	S	Paroxetine Hcl	Paroxetine Hcl	16	24	720	144.47		#					*
1154573590	Wasfi	Maryam	Abuquerque	NM	35	Internal Medicine	S	Paroxetine Hcl	Paroxetine Hcl	29	53	1590	381.8		#					*
1154574747	Branham	Susan	Pittsburg	TX	48	Nurse Practitioner	S	Paroxetine Hcl	Paroxetine Hcl	15	29	870	195.82		*					*
1154575801	Phelps	Tracy	Shelby	NC	37	Family Practice	S	Paroxetine Hcl	Paroxetine Hcl	140	216	6465	1732.9	27		97	161	1147.68	4830	#
1154579167	Robinette	Connie	Yanceyville	NC	37	Nurse Practitioner	S	Paroxetine Hcl	Paroxetine Hcl	64	70	2060	592.42	16		20	26	127.88	756	*
1154579308	Mcafee	Cathy	Springfield	IL	17	Internal Medicine	S	Paroxetine Hcl	Paroxetine Hcl	48	100.1	2944	829.39	11		48	100.1	829.39	2944		11
1154580843	Jung	Jieun	New York	NY	36	Nurse Practitioner	S	Paroxetine Hcl	Paroxetine Hcl	31	31	907	112.33			31	31	112.33	907	*
1154580918	Patibandla	Smitha	Fort Wayne	IN	18	Psychiatry	S	Paroxetine Hcl	Paroxetine Hcl	33	37	1100	257.92			12	14	66.99	420	*
1154581429	Banks	Cassie	Gordon	NE	31	Nurse Practitioner	S	Paroxetine Er	Paroxetine Hcl	12	12.1	298	2127.03			12	12.1	2127.03	298	*
1154581429	Banks	Cassie	Gordon	NE	31	Nurse Practitioner	S	Paroxetine Hcl	Paroxetine Hcl	50	52.1	1548	302.16			50	52.1	302.16	1548	*
1154581437	Livesay	Tommy	Abingdon	VA	51	Family Practice	S	Paroxetine Er	Paroxetine Hcl	27	27	810	4489.5			16	16	1983.7	480	*
1154581437	Livesay	Tommy	Abingdon	VA	51	Family Practice	S	Paroxetine Hcl	Paroxetine Hcl	167	223	6645	1928.57	29		119	157	1444.19	4665	#
1154581692	Brilliant	Rachelle	Troy	NY	36	Family Practice	S	Paroxetine Hcl	Paroxetine Hcl	64	90	2700	535.14		#					*
1154582252	Kimmerly	Amie	Spokane	WA	53	Family Practice	S	Paroxetine Hcl	Paroxetine Hcl	16	24.2	726	230.56		*					*
1154582377	Siragavarapu	Raghavendra	Philadelphia	PA	42	Psychiatry	S	Paroxetine Hcl	Paroxetine Hcl	151	151.1	4534	871.75	28		47	47	270	1410	*
1154583128	Ayon Martinez	Carlos	Temecula	CA	6	Family Practice	S	Paroxetine Hcl	Paroxetine Hcl	21	33	990	196.58			21	33	196.58	990	*
1154583441	Dudley	Emily	Grafton	VA	51	Physician Assistant	S	Paroxetine Hcl	Paroxetine Hcl	15	17	510	76.57		*					*
1154583938	Payam	Ahoora	Henderson	NV	32	Internal Medicine	S	Paroxetine Hcl	Paroxetine Hcl	13	15	450	134.76		*					*
1154584837	Verbsky	Jennifer	Manhasset	NY	36	Internal Medicine	S	Paroxetine Hcl	Paroxetine Hcl	12	12	360	256.41			0	0	0	0	#
1154585149	Varughese	George	Lansing	MI	26	Family Practice	S	Paroxetine Hcl	Paroxetine Hcl	48	82	2409	1069.45	14	#					#
1154585990	Vedamanikam	Chandran	Truth Or Consequences	NM	35	Family Practice	S	Paroxetine Hcl	Paroxetine Hcl	23	23	562	219.57		#					*
1154586238	Nagaraj	Navin	Battle Ground	WA	53	Internal Medicine	S	Paroxetine Hcl	Paroxetine Hcl	70	165.1	4950	1149.26	18		54	137.1	976.72	4110	#
1154586741	Chaparro	Fredy	Wynnewood	PA	42	Internal Medicine	S	Paroxetine Hcl	Paroxetine Hcl	22	36	1080	134.07		*					*
1154586840	Gifford	Susan	Cleveland	OH	39	Internal Medicine	S	Paroxetine Hcl	Paroxetine Hcl	17	27	810	130.74		*					*
1154587186	Risser	Andreya	Chester	VA	51	Family Practice	S	Paroxetine Hcl	Paroxetine Hcl	40	62	1860	367.39	11	#					*
1154587566	Mathew	Liby	Middletown	NY	36	Internal Medicine	S	Paroxetine Hcl	Paroxetine Hcl	93	149	4470	1186.68	14		65	113	1025.33	3390	#
1154588580	Behiri	Amr	Ashburn	VA	51	Internal Medicine	S	Paroxetine Hcl	Paroxetine Hcl	60	60	1689	800.22	16	#					#
1154588705	Chan	Cindy	Galveston	TX	48	Internal Medicine	S	Paroxetine Hcl	Paroxetine Hcl	15	31	930	146.2			15	31	146.2	930	*
1154588713	Kyaw	Soe	Saugerties	NY	36	Family Practice	S	Paroxetine Hcl	Paroxetine Hcl	24	24	720	173.3			12	12	136.1	360	*
1154588820	Williams	John	Snellville	GA	13	Internal Medicine	S	Paroxetine Hcl	Paroxetine Hcl	25	31	930	126.37			14	20	92.99	600	*
1154591030	Sussman	Craig	Concord	MA	25	Nurse Practitioner	S	Paroxetine Er	Paroxetine Hcl	12	12	360	1584.28			12	12	1584.28	360	*
1154591030	Sussman	Craig	Concord	MA	25	Nurse Practitioner	S	Paroxetine Hcl	Paroxetine Hcl	80	100	3000	691.15	12		29	39	246.3	1170	*
1154591220	Rinderknecht	Seth	Indianapolis	IN	18	Family Practice	S	Paroxetine Hcl	Paroxetine Hcl	13	29	870	148.49		*					*
1154591246	Cary	Larry	Chattanooga	TN	47	Internal Medicine	S	Paroxetine Hcl	Paroxetine Hcl	27	29	870	265.89			11	11	34.19	330	*
1154594273	Johnson Gilliam	Kimberly	Philadelphia	PA	42	Psychiatry & Neurology	T	Paroxetine Hcl	Paroxetine Hcl	20	20	536	148.75			0	0	0	0	#
1154596765	Puckett	Fredric	Ennis	TX	48	Family Practice	S	Paroxetine Hcl	Paroxetine Hcl	17	45	1350	418.43		#					*
1154597086	Fillmore	Summer	Bixby	OK	40	Family Practice	S	Paroxetine Hcl	Paroxetine Hcl	16	48	1440	302.31			16	48	302.31	1440	*
1154598571	Bawa	Meenu	San Marcos	CA	6	Internal Medicine	S	Paroxetine Hcl	Paroxetine Hcl	20	62	1860	638.95		#					*
1154600922	Gardner	Jonathan	Tremonton	UT	49	Family Practice	S	Paroxetine Hcl	Paroxetine Hcl	12	16	480	186.63			12	16	186.63	480	*
1154603678	Parkinson	Samantha	Beech Island	SC	45	Nurse Practitioner	S	Paroxetine Hcl	Paroxetine Hcl	11	19	570	98.87			11	19	98.87	570	*
1154604536	Pruess	Anna	Clarence	IA	19	Nurse Practitioner	S	Paroxetine Hcl	Paroxetine Hcl	17	27	755	162.93			17	27	162.93	755	*
1154605160	Banks	Shana	Jeremiah	KY	21	Nurse Practitioner	S	Paroxetine Hcl	Paroxetine Hcl	18	18	540	54.34			0	0	0	0	#
1154607604	Wix	Kurtt	Fort Worth	TX	48	Family Practice	S	Paroxetine Hcl	Paroxetine Hcl	15	27	810	174.54			15	27	174.54	810	*
1154609055	Jardine	Danielle	Millburn	NJ	34	Internal Medicine	S	Paroxetine Hcl	Paroxetine Hcl	11	21	630	222.25			11	21	222.25	630	*
1154610079	Aponte	Maria Camila	Mc Murray	PA	42	Psychiatry	S	Paroxetine Hcl	Paroxetine Hcl	39	39	1155	296.92	16		15	15	118.2	450	*
1154611945	Lacour	Alisha	New Orleans	LA	22	Internal Medicine	S	Paroxetine Hcl	Paroxetine Hcl	11	11	330	122.21			11	11	122.21	330	*
1154612588	Kelchen	Phillip	Lebanon	MO	29	Family Practice	S	Paroxetine Hcl	Paroxetine Hcl	11	23	690	196.29			11	23	196.29	690	*
1154612851	Paquette	Alia	Lake Oswego	OR	41	Internal Medicine	S	Paroxetine Hcl	Paroxetine Hcl	29	61	1830	277.32			29	61	277.32	1830	*
1154613230	White	Monique	Titusville	FL	12	Nurse Practitioner	S	Paroxetine Hcl	Paroxetine Hcl	26	28	840	105.92			14	16	69.8	480	*
1154613685	Ottaka	Anna	Newport Beach	CA	6	Internal Medicine	S	Paroxetine Hcl	Paroxetine Hcl	11	33	990	453.84			11	33	453.84	990	*
1154613768	Debusk	Abigail	Bowling Green	KY	21	Family Practice	S	Paroxetine Hcl	Paroxetine Hcl	39	51	1530	413.42		*					*
1154614956	Bell	Jennifer	Indianapolis	IN	18	Psychiatry	S	Paroxetine Hcl	Paroxetine Hcl	15	15	450	84.54			0	0	0	0	#
1154616837	Khuu	Tu Anh	North Charleston	SC	45	Internal Medicine	S	Paroxetine Hcl	Paroxetine Hcl	22	24	720	99.21		#					*
1154617017	Hudson	Jennifer	Grant	MI	26	Family Practice	S	Paroxetine Hcl	Paroxetine Hcl	40	66	1934	337.42			19	25	126.66	704	*
1154617256	Larson	Joeanna	Mahnomen	MN	27	Nurse Practitioner	S	Paroxetine Hcl	Paroxetine Hcl	14	30	804	145.06			14	30	145.06	804	*
1154618130	Hamar	Matthew	Bismarck	ND	38	Family Practice	S	Paroxetine Hcl	Paroxetine Hcl	11	33	990	147.07			11	33	147.07	990	*
1154618569	Mcpherson	Courtney	Naples	FL	12	Internal Medicine	S	Paroxetine Hcl	Paroxetine Hcl	12	12	360	91.2			0	0	0	0	#
1154619682	Chavan	Sunny	Brockton	MA	25	Family Practice	S	Paroxetine Hcl	Paroxetine Hcl	12	12	360	37.2			12	12	37.2	360	*
1154619849	Tabassum	Rana	Detroit	MI	26	Internal Medicine	S	Paroxetine Hcl	Paroxetine Hcl	20	20	600	285.28		#					*
1154623940	Mote	Matthew	Grove	OK	40	Family Practice	S	Paroxetine Hcl	Paroxetine Hcl	15	17	510	128.96		*					*
1154625564	Buch	Michael	Springboro	OH	39	Family Practice	S	Paroxetine Hcl	Paroxetine Hcl	22	30	900	156.82		#					*
1154625887	Avdagic	Mirha	Arnold	MO	29	Family Practice	S	Paroxetine Hcl	Paroxetine Hcl	27	59	1770	373.74			16	40	182.43	1200	*
1154626323	Box	Nicholas	Orofino	ID	16	Physician Assistant	S	Paroxetine Hcl	Paroxetine Hcl	16	28	840	161.86		*					*
1154628576	Morgan	Hailey	Semmes	AL	1	Nurse Practitioner	S	Paroxetine Hcl	Paroxetine Hcl	19	53	1590	209.04		*					*
1154632503	Devgon	Shivali	Roseau	MN	27	Internal Medicine	S	Paroxetine Hcl	Paroxetine Hcl	41	43	1218	311.74		#					*
1154632636	Umer	Muhammad	Colton	CA	6	Family Practice	S	Paroxetine Hcl	Paroxetine Hcl	11	25	750	222		*					*
1154633188	Mondesir	Whistler	Fort Myers	FL	12	Family Practice	S	Paroxetine Hcl	Paroxetine Hcl	14	20	600	201.98		#					*
1154633659	Rivera	Alejandro	Coto Laurel	PR	72	General Practice	T	Paroxetine Hcl	Paroxetine Hcl	20	24	699	160.71			20	24	160.71	699	*
1154634764	Voorhees	Justin	Grand Rapids	MI	26	Internal Medicine	S	Paroxetine Hcl	Paroxetine Hcl	23	51	1530	469.11		#					*
1154634988	Kihneman	Jason	Hickory	NC	37	Family Practice	S	Paroxetine Hcl	Paroxetine Hcl	40	82	2460	668.59		#					*
1154635506	Madugundi	Shalini	Stockton	CA	6	Internal Medicine	S	Paroxetine Hcl	Paroxetine Hcl	32	42	1260	196.66		#					*
1154638872	Espada	Yahaira	Brownsville	TX	48	Psychiatry	S	Paroxetine Hcl	Paroxetine Hcl	14	18	540	117.26		*					*
1154639722	Weltman	Meghan	Grove City	PA	42	Physician Assistant	S	Paroxetine Hcl	Paroxetine Hcl	23	47.5	1426	194.11		*					*
1154640001	Hernandez	Juan	Lufkin	TX	48	Internal Medicine	S	Paroxetine Hcl	Paroxetine Hcl	17	43	1290	196.28		#					*
1154640811	Dumor	Korshie	Rolla	MO	29	Internal Medicine	S	Paroxetine Hcl	Paroxetine Hcl	59	85	2550	463.81			43	69	292.93	2070	*
1154641298	Chou	Jonathan	Anderson	SC	45	Family Practice	S	Paroxetine Hcl	Paroxetine Hcl	13	37	1110	209.08			13	37	209.08	1110	*
1154641538	Miller	Jillian	Springfield	OR	41	Physician Assistant	S	Paroxetine Hcl	Paroxetine Hcl	20	20.3	609	199.82		*					*
1154642023	Beck	Cameron	Moses Lake	WA	53	Family Practice	S	Paroxetine Hcl	Paroxetine Hcl	14	28.1	831	168.08		#					*
1154643989	Switzer	Jane	Colorado Springs	CO	8	Nurse Practitioner	S	Paroxetine Er	Paroxetine Hcl	13	13	364	2803.84			0	0	0	0	#
1154643989	Switzer	Jane	Colorado Springs	CO	8	Nurse Practitioner	S	Paroxetine Hcl	Paroxetine Hcl	35	37.1	1112	301.55			0	0	0	0	#
1154645364	Oguh	Lilian	Kearny	NJ	34	Nurse Practitioner	S	Paroxetine Hcl	Paroxetine Hcl	25	25	700	1028.1			25	25	1028.1	700	*
1154645430	Totfalusi	Victor	Hollywood	FL	12	Internal Medicine	S	Paroxetine Hcl	Paroxetine Hcl	18	18	540	225.94			18	18	225.94	540	*
1154647410	Garcia	Karla	San Ysidro	CA	6	Family Practice	S	Paroxetine Hcl	Paroxetine Hcl	14	26	780	154.48			14	26	154.48	780	*
1154647634	Glick	Kristina	Kokomo	IN	18	Nurse Practitioner	S	Paroxetine Hcl	Paroxetine Hcl	24	26	780	334.91		*					*
1154648020	Hunter	Kyle	Rural Hall	NC	37	Family Practice	S	Paroxetine Hcl	Paroxetine Hcl	13	15	369	135.92		*					*
1154648749	Liang	Huixu	Phoenix	AZ	4	Internal Medicine	S	Paroxetine Hcl	Paroxetine Hcl	43	43	1201	701.09			28	28	484.61	759	*
1154648889	Olson	Emily	La Crosse	WI	55	Internal Medicine	S	Paroxetine Hcl	Paroxetine Hcl	20	56	1680	728.42		#					*
1154649200	Arroyo	Hansel	New York	NY	36	Psychiatry	S	Paroxetine Hcl	Paroxetine Hcl	13	13	390	91			0	0	0	0	#
1154649978	Mayes	Sharon	Gainesville	FL	12	Nurse Practitioner	S	Paroxetine Hcl	Paroxetine Hcl	13	13	364	127.5			0	0	0	0	#
1154652741	Braddy Roberts	Julie	Palm Harbor	FL	12	Family Practice	S	Paroxetine Hcl	Paroxetine Hcl	24	30	900	218.6		#					*
1154654556	Chapman	Megan	South Boston	MA	25	Nurse Practitioner	S	Paroxetine Hcl	Paroxetine Hcl	11	11	330	94.83			11	11	94.83	330	*
1154654952	Yamamoto	Ruby	Chicago	IL	17	Physician Assistant	S	Paroxetine Hcl	Paroxetine Hcl	11	19	570	115.96		*					*
1154655157	Anderson	Kevin	Chickasha	OK	40	Family Practice	S	Paroxetine Hcl	Paroxetine Hcl	56	91.8	2754	513.67	13	#					#
1154655595	Mehl	Cory	Columbus	OH	39	Nurse Practitioner	S	Paroxetine Hcl	Paroxetine Hcl	74	94	2820	566.18	16		55	67	430.34	2010	#
1154657443	Boutilier	Jenna	Cumberland	RI	44	Nurse Practitioner	S	Paroxetine Hcl	Paroxetine Hcl	23	37	1110	369.91		#					*
1154659795	Chisholm	Tyler	Yakima	WA	53	Family Practice	S	Paroxetine Hcl	Paroxetine Hcl	18	36	1080	178.09		#					*
1154661452	Dorondo	Erica	Ford City	PA	42	Physician Assistant	S	Paroxetine Hcl	Paroxetine Hcl	12	20	600	125.47			12	20	125.47	600	*
1154661494	Kreisl	William	New York	NY	36	Neurology	S	Paroxetine Hcl	Paroxetine Hcl	13	19	570	195.54			13	19	195.54	570	*
1154665883	Rhoades	Ashley	Richmond	VA	51	Nurse Practitioner	S	Paroxetine Hcl	Paroxetine Hcl	13	13	390	202.98			0	0	0	0	#
1154667202	Dunn	Laura	Rock Hill	SC	45	Certified Clinical Nurse Specialist	S	Paroxetine Hcl	Paroxetine Hcl	16	18	540	212.16		*					*
1154669265	Collins	Rachel	Conway	SC	45	Nurse Practitioner	S	Paroxetine Hcl	Paroxetine Hcl	26	62	1860	267.82		#					*
1154670016	Stewart	Tierra	Baltimore	MD	24	Nurse Practitioner	S	Paroxetine Er	Paroxetine Hcl	14	14.1	424	3284.79		*					*
1154670016	Stewart	Tierra	Baltimore	MD	24	Nurse Practitioner	S	Paroxetine Hcl	Paroxetine Hcl	20	26	780	169.2			0	0	0	0	#
1154671527	Washburn	Sherry	Grand Rapids	MI	26	Nurse Practitioner	S	Paroxetine Hcl	Paroxetine Hcl	20	20	552	197.56			20	20	197.56	552	*
1154671857	Ziglar	Samantha	Thomasville	NC	37	Nurse Practitioner	S	Paroxetine Hcl	Paroxetine Hcl	12	30	900	148.55		*					*
1154673721	Lykins	Susan	Jackson	OH	39	Nurse Practitioner	S	Paroxetine Hcl	Paroxetine Hcl	37	47	1392	292.08			20	30	209.96	891	*
1154673770	Guerra-Valencia	Jose	South Miami	FL	12	General Practice	S	Paroxetine Hcl	Paroxetine Hcl	12	12.1	332	86.57		#					*
1154674174	Tvardzik	Rebecca	Fairfield	CT	9	Nurse Practitioner	S	Paroxetine Hcl	Paroxetine Hcl	12	16	480	178.91		*					*
1154674877	Melek	Maged	Chicago	IL	17	Family Practice	S	Paroxetine Hcl	Paroxetine Hcl	11	25	750	122.11			11	25	122.11	750	*
1154676567	Benson	Darla	Indianapolis	IN	18	Nurse Practitioner	S	Paroxetine Hcl	Paroxetine Hcl	26	38.5	1155	287.38		#					*
1154677334	Davis	Johanna	Madison	ME	23	Nurse Practitioner	S	Paroxetine Hcl	Paroxetine Hcl	55	63	1890	635.36			17	25	208.75	750	*
1154681096	Abshear	Kelli	Hagerstown	IN	18	Nurse Practitioner	S	Paroxetine Er	Paroxetine Hcl	12	12	360	539.22		*					*
1154681096	Abshear	Kelli	Hagerstown	IN	18	Nurse Practitioner	S	Paroxetine Hcl	Paroxetine Hcl	16	24	720	110.94		#					*
1154681401	Sissney	John	Denison	TX	48	Family Practice	S	Paroxetine Hcl	Paroxetine Hcl	39	47	1410	377.33		#					*
1154681880	Nielsen	Kayla	Viborg	SD	46	Nurse Practitioner	S	Paroxetine Hcl	Paroxetine Hcl	21	35	1027	180.17			21	35	180.17	1027	*
1154684272	Walker	Mauresa	Holyoke	MA	25	Internal Medicine	S	Paroxetine Hcl	Paroxetine Hcl	23	23	675	122.32		#					*
1154684975	Henson	Adam	West Frankfort	IL	17	Family Practice	S	Paroxetine Hcl	Paroxetine Hcl	13	13	390	82.14		*					*
1154685154	Howe	Jeremy	Omaha	NE	31	Family Practice	S	Paroxetine Hcl	Paroxetine Hcl	17	19	570	155.3		*					*
1154685972	Bania	Buck	Rochester	MN	27	Family Practice	S	Paroxetine Hcl	Paroxetine Hcl	17	25	750	170.34			17	25	170.34	750	*
1154686814	Smith	Shannon	Portland	OR	41	Nurse Practitioner	S	Paroxetine Hcl	Paroxetine Hcl	16	16.3	487	148.41			0	0	0	0	#
1154692556	Nasserian	Cyrus	Glendora	CA	6	Psychiatry	S	Paroxetine Hcl	Paroxetine Hcl	102	102.3	2728	629.98	15		54	54.3	374.52	1536	*
1154693091	Snodgrass	Michelle	Bristol	TN	47	Nurse Practitioner	S	Paroxetine Hcl	Paroxetine Hcl	15	15	450	133.55		*					*
1154696607	Jowers	Allison	Steele	MO	29	Physician Assistant	S	Paroxetine Hcl	Paroxetine Hcl	43	47	1410	244.61	14		20	20	115.46	600	*
1154696649	Lowe	Allison	Jacksonville	FL	12	Nurse Practitioner	S	Paroxetine Hcl	Paroxetine Hcl	12	16	480	141.19			12	16	141.19	480	*
1154697233	Morrison	Jayne	Effingham	IL	17	Nurse Practitioner	S	Paroxetine Hcl	Paroxetine Hcl	11	17.3	520	116.75		*					*
1154697811	Nguyen	Khoa	Marrero	LA	22	Family Practice	S	Paroxetine Hcl	Paroxetine Hcl	37	43	1290	181.2	12		12	14	72.77	420	*
1154700052	Oberdorf	Wendy	Carlisle	PA	42	Nurse Practitioner	S	Paroxetine Hcl	Paroxetine Hcl	25	35	1050	305.71		*					*
1154702702	Liu	Yongbao	New York	NY	36	Nurse Practitioner	S	Paroxetine Hcl	Paroxetine Hcl	11	11	330	38.3			11	11	38.3	330	*
1154708808	Cedeno	Natasha	Sunrise	FL	12	Family Practice	S	Paroxetine Hcl	Paroxetine Hcl	38	68	2040	395.02	14	#					#
1154709848	Elagizi	Andrew	Houma	LA	22	Internal Medicine	S	Paroxetine Hcl	Paroxetine Hcl	12	16	480	66.81		*					*
1154710234	Murphy	Patrick	Pacoima	CA	6	Nurse Practitioner	S	Paroxetine Hcl	Paroxetine Hcl	18	18	540	90.5			0	0	0	0	#
1154712792	Black	Hannah	North St Paul	MN	27	Nurse Practitioner	S	Paroxetine Hcl	Paroxetine Hcl	43	53.1	1574	482.52		#					*
1154713048	Shen	Keqiang	Surprise	AZ	4	Nurse Practitioner	S	Paroxetine Hcl	Paroxetine Hcl	33	39	1140	573.53		#					*
1154715662	Cornelison	Kimberly	Centreville	AL	1	Nurse Practitioner	S	Paroxetine Hcl	Paroxetine Hcl	23	27	810	102.06		#					*
1154721546	Vanness	James	Malone	NY	36	Physician Assistant	S	Paroxetine Hcl	Paroxetine Hcl	12	34	1020	159.66		*					*
1154725919	Yib	Vicki	Andover	MA	25	Nurse Practitioner	S	Paroxetine Hcl	Paroxetine Hcl	12	26	780	115.54			12	26	115.54	780	*
1154726040	Meyer	Natalie	Gloucester	MA	25	Nurse Practitioner	S	Paroxetine Hcl	Paroxetine Hcl	12	20	600	75.98		#					*
1154726248	Ogle	Abigail	Monroe	NC	37	Nurse Practitioner	S	Paroxetine Hcl	Paroxetine Hcl	23	41	1230	378.15	11	#					*
1154729085	Laney	Mandy	Cullman	AL	1	Nurse Practitioner	S	Paroxetine Er	Paroxetine Hcl	12	12	360	2952.93		*					*
1154729085	Laney	Mandy	Cullman	AL	1	Nurse Practitioner	S	Paroxetine Hcl	Paroxetine Hcl	52	66	1980	347.13			14	24	92.25	720	*
1154730554	Horne	Kelly	Wadesboro	NC	37	Nurse Practitioner	S	Paroxetine Hcl	Paroxetine Hcl	37	49	1471	267.57			16	28	122.15	840	*
1154735140	Workman	Michael	South Bend	IN	18	Nurse Practitioner	S	Paroxetine Hcl	Paroxetine Hcl	36	40.3	1185	335.74		#					*
1154737419	Sandroni	Peter	Minot	ND	38	Family Practice	S	Paroxetine Hcl	Paroxetine Hcl	12	12	360	157.45			12	12	157.45	360	*
1154738581	Zunta-Soares	Giovana	Houston	TX	48	Psychiatry	S	Paroxetine Hcl	Paroxetine Hcl	12	14	405	32.39		*					*
1154740314	Kaji	Sanjay	Shreveport	LA	22	Student in an Organized Health Care Education/Training Program	T	Paroxetine Hcl	Paroxetine Hcl	11	11	330	43.16			0	0	0	0	#
1154742179	Lampman	Kristyna	Manchester	NH	33	Nurse Practitioner	S	Paroxetine Hcl	Paroxetine Hcl	11	23	690	166.26		*					*
1154742369	Humphrey	Richard	New Castle	PA	42	Nurse Practitioner	S	Paroxetine Hcl	Paroxetine Hcl	17	17	510	95.01		*					*
1154743292	Owen	Vicki	Rapid City	SD	46	Nurse Practitioner	S	Paroxetine Hcl	Paroxetine Hcl	13	21	630	164.78		*					*
1154751659	White	Donna	Lawrenceburg	TN	47	Nurse Practitioner	S	Paroxetine Hcl	Paroxetine Hcl	34	82	2460	308.55	13		34	82	308.55	2460		13
1154751964	Holdrege	Franziska	East Norriton	PA	42	Physician Assistant	S	Paroxetine Hcl	Paroxetine Hcl	19	19	570	80.53		*					*
1154753317	Crone	Tracie	Lewes	DE	10	Physician Assistant	S	Paroxetine Hcl	Paroxetine Hcl	12	28	840	159.76		#					*
1154757045	Roth	Melinda	Bloomington	IL	17	Nurse Practitioner	S	Paroxetine Hcl	Paroxetine Hcl	49	49.2	1447	245.75			11	11	46.67	322	*
1154757052	Hossain	Sabina	Seattle	WA	53	Nurse Practitioner	S	Paroxetine Hcl	Paroxetine Hcl	16	21	630	105.06			16	21	105.06	630	*
1154757359	Coronado	Ann	Othello	WA	53	Physician Assistant	S	Paroxetine Hcl	Paroxetine Hcl	19	45	1350	159.83		#					*
1154759447	Rivera	Lisa	Mcminnville	OR	41	Nurse Practitioner	S	Paroxetine Hcl	Paroxetine Hcl	41	43.4	1300	385.19			11	11.1	53.37	334	*
1154760148	Harris	Jason	Albuquerque	NM	35	Pharmacist	T	Paroxetine Hcl	Paroxetine Hcl	16	16	480	56.31		*					*
1154761195	Munoz	Rito	Fort Worth	TX	48	Physician Assistant	S	Paroxetine Hcl	Paroxetine Hcl	15	19	570	92.54		*					*
1154761740	Duncan	Tammy	Butler	GA	13	Nurse Practitioner	S	Paroxetine Hcl	Paroxetine Hcl	17	21	630	169.33		*					*
1154763282	Shires	Katrina	Peterstown	WV	54	Nurse Practitioner	S	Paroxetine Hcl	Paroxetine Hcl	18	26	780	119.49			18	26	119.49	780	*
1154764603	Vera	Abraham	Bayonne	NJ	34	Nurse Practitioner	S	Paroxetine Hcl	Paroxetine Hcl	11	11	330	65.51		*					*
1154764975	Adams	Katie	Bangor	ME	23	Family Practice	S	Paroxetine Hcl	Paroxetine Hcl	15	19	570	115.16		#					*
1154765105	Davis	Jeffrey	Houston	TX	48	Psychiatry & Neurology	T	Paroxetine Hcl	Paroxetine Hcl	15	17	510	147.37		*					*
1154766905	Hammond	John	Birmingham	AL	1	Student in an Organized Health Care Education/Training Program	T	Paroxetine Hcl	Paroxetine Hcl	11	15	450	57.6			0	0	0	0	#
1154768810	Moy	Karen	Dundalk	MD	24	Physician Assistant	S	Paroxetine Hcl	Paroxetine Hcl	52	66	1980	441.75	21		39	53	374.85	1590	#
1154769685	Morrison	Jeremy	Fitchburg	MA	25	Family Practice	S	Paroxetine Hcl	Paroxetine Hcl	13	15	450	93.09			0	0	0	0	#
1154771962	Olickan	Mary	Richmond	TX	48	Nurse Practitioner	S	Paroxetine Hcl	Paroxetine Hcl	19	19	336	283.08			0	0	0	0	#
1154773729	Brown	Tashina	Hoxie	AR	5	Nurse Practitioner	S	Paroxetine Hcl	Paroxetine Hcl	16	20	600	96.46		*					*
1154787786	Juneja	Neeraj	Fresno	CA	6	Nurse Practitioner	S	Paroxetine Hcl	Paroxetine Hcl	11	11	330	32.77		*					*
1154791879	Favela	Cynthia	Los Angeles	CA	6	Pharmacist	T	Paroxetine Hcl	Paroxetine Hcl	20	21	630	117.55		*					*
1154797470	Joseph	Jocelin	Fort Myers	FL	12	Rehabilitation Agency	S	Paroxetine Hcl	Paroxetine Hcl	48	48	1258	2078.56			48	48	2078.56	1258	*
1164400057	Roethler	Travis	Faribault	MN	27	Physician Assistant	S	Paroxetine Hcl	Paroxetine Hcl	16	38	1130	215.34			16	38	215.34	1130	*
1164400123	Healy	Robert	Florence	SC	45	Neurology	S	Paroxetine Hcl	Paroxetine Hcl	14	18	520	65.13		#					*
1164400214	Tesseneer	Ralph	Spartanburg	SC	45	Family Practice	S	Paroxetine Hcl	Paroxetine Hcl	117	205	6150	1891.33	20		58	110	1054.44	3300	#
1164400263	Ling	Kok-Tong	San Francisco	CA	6	Nephrology	S	Paroxetine Hcl	Paroxetine Hcl	11	11	330	77.88			11	11	77.88	330	*
1164400404	Thomas	Jerry	Franklinton	LA	22	Family Practice	S	Paroxetine Hcl	Paroxetine Hcl	41	61	1752	413.52		#					*
1164400495	Vine	Craig	St Paul	MN	27	Psychiatry	S	Paroxetine Hcl	Paroxetine Hcl	73	85.7	2549	722.95			23	35.6	304.23	1062	*
1164400867	Dawson	Mark	Austin	TX	48	Family Practice	S	Paroxetine Hcl	Paroxetine Hcl	11	33	990	223.43			11	33	223.43	990	*
1164401063	Beale	Gladys	Fort Wayne	IN	18	Psychiatry	S	Paroxetine Er	Paroxetine Hcl	24	24	720	4004.24			0	0	0	0	#
1164401063	Beale	Gladys	Fort Wayne	IN	18	Psychiatry	S	Paroxetine Hcl	Paroxetine Hcl	13	13	390	45.92			0	0	0	0	#
1164401071	Berger	Jeffrey	Huntersville	NC	37	Family Practice	S	Paroxetine Hcl	Paroxetine Hcl	27	57	1710	385.57			27	57	385.57	1710	*
1164401121	Traffanstedt	Frances Darlene	Hoover	AL	1	Internal Medicine	S	Paroxetine Hcl	Paroxetine Hcl	60	96	2856	390.88	15		60	96	390.88	2856		15
1164401394	Casey	Jason	Jonesboro	AR	5	Internal Medicine	S	Paroxetine Hcl	Paroxetine Hcl	64	65.2	1835	816.81			0	0	0	0	#
1164401436	Conley	Scott	Elizabethtown	PA	42	Family Practice	S	Paroxetine Hcl	Paroxetine Hcl	18	50	1500	235.97			18	50	235.97	1500	*
1164401733	Felix	David	New York	NY	36	Internal Medicine	S	Paroxetine Hcl	Paroxetine Hcl	12	12	360	54		*					*
1164401774	Lokkesmoe	Darren	Eau Claire	WI	55	Internal Medicine	S	Paroxetine Hcl	Paroxetine Hcl	46	86	2556	789.62			31	63	504.36	1866	*
1164402103	Ray	Marvin	Middletown	OH	39	Internal Medicine	S	Paroxetine Hcl	Paroxetine Hcl	19	57	1710	429.3			19	57	429.3	1710	*
1164402160	Kopyrina	Mariya	Grosse Pointe Farms	MI	26	Family Practice	S	Paroxetine Hcl	Paroxetine Hcl	15	43	1290	254.63		*					*
1164402285	Mallari	Madonna	Scottsdale	AZ	4	Internal Medicine	S	Paroxetine Hcl	Paroxetine Hcl	60	98	2940	976.17			60	98	976.17	2940	*
1164402418	Davis	Christine	New Port Richey	FL	12	Nurse Practitioner	S	Paroxetine Hcl	Paroxetine Hcl	68	68	1961	372.34		#					*
1164402442	Garg	Ram	Taylor	MI	26	Neurology	S	Paroxetine Hcl	Paroxetine Hcl	13	13	390	59.55		*					*
1164402632	Guba	Gerardo	Carson	CA	6	Family Practice	S	Paroxetine Hcl	Paroxetine Hcl	39	77	2310	566.64		#					*
1164402764	Greenstein	Marc	Pembroke Pines	FL	12	Internal Medicine	S	Paroxetine Hcl	Paroxetine Hcl	15	39	1170	306.84			15	39	306.84	1170	*
1164402970	Holmes	Gregory	Smyrna	DE	10	Family Practice	S	Paroxetine Hcl	Paroxetine Hcl	18	28	840	161.86			0	0	0	0	#
1164403655	Patel	Ramesh	Joliet	IL	17	Cardiovascular Disease (Cardiology)	S	Paroxetine Hcl	Paroxetine Hcl	16	46	1380	444.26			16	46	444.26	1380	*
1164403689	Anderson	Miles	Palatka	FL	12	Internal Medicine	S	Paroxetine Hcl	Paroxetine Hcl	52	115	3450	818.86	13		34	71	509.5	2130	*
1164403762	Hughes	Patrick	Owingsville	KY	21	Nurse Practitioner	S	Paroxetine Hcl	Paroxetine Hcl	84	100	3000	635.06	16		60	76	545.6	2280	#
1164404257	Azzara	Vincent	Fort Myers	FL	12	Internal Medicine	S	Paroxetine Hcl	Paroxetine Hcl	37	89	2670	734.21			37	89	734.21	2670	*
1164404265	Lewe	Robert	Columbus	OH	39	Internal Medicine	S	Paroxetine Hcl	Paroxetine Hcl	14	14	420	281.26			14	14	281.26	420	*
1164404299	Patel	Rohit	Tampa	FL	12	Internal Medicine	S	Paroxetine Hcl	Paroxetine Hcl	13	27	810	161.16		#					*
1164404489	Santos	Jose	Gurabo	PR	72	General Practice	S	Paroxetine Hcl	Paroxetine Hcl	11	19	570	93.94			11	19	93.94	570	*
1164404588	Blount	Calvin	Miramar Beach	FL	12	Family Practice	S	Paroxetine Hcl	Paroxetine Hcl	31	57	1710	267.43		#					*
1164404729	Kwon	Tony	Riverside	CA	6	Internal Medicine	S	Paroxetine Hcl	Paroxetine Hcl	56	83.4	2502	641.89	13	#					*
1164404786	Murphy	Shaylyn	The Dalles	OR	41	Physician Assistant	S	Paroxetine Hcl	Paroxetine Hcl	14	16	480	212.41			14	16	212.41	480	*
1164404893	Tribbett	Charles	Monticello	IN	18	Family Practice	S	Paroxetine Hcl	Paroxetine Hcl	20	34	1004	310.68			20	34	310.68	1004	*
1164405007	Cohen	Louise	Port Charlotte	FL	12	Family Practice	S	Paroxetine Hcl	Paroxetine Hcl	104	258	7722	2595.95	27		91	235	2387.7	7032	#
1164405064	Romero	Melvin	Albuquerque	NM	35	Family Practice	S	Paroxetine Hcl	Paroxetine Hcl	11	27	810	258.26		*					*
1164405221	Castleman	Patricia	Waynesboro	TN	47	Nurse Practitioner	S	Paroxetine Hcl	Paroxetine Hcl	51	65	1940	391.3			37	45	271.18	1350	*
1164405403	Cowan	Russell	Kingsland	TX	48	Physician Assistant	S	Paroxetine Hcl	Paroxetine Hcl	20	20	600	226.81			20	20	226.81	600	*
1164405445	Myers	Danielle	Modesto	CA	6	Family Practice	S	Paroxetine Hcl	Paroxetine Hcl	12	12	360	54.48			12	12	54.48	360	*
1164405569	Andrews	Allyson	Rock Cave	WV	54	Physician Assistant	S	Paroxetine Hcl	Paroxetine Hcl	27	47	1410	288.3		#					*
1164405692	Callaghan	Elizabeth	Milwaukie	OR	41	Family Practice	S	Paroxetine Hcl	Paroxetine Hcl	33	41	1230	610.68		#					*
1164405791	Autrey	Shanna	Princeton	WV	54	Physician Assistant	S	Paroxetine Hcl	Paroxetine Hcl	70	72.1	2144	522.56	20		14	16	75.63	461	*
1164406146	Rathkamp	Walter	Freeland	MI	26	Family Practice	S	Paroxetine Hcl	Paroxetine Hcl	14	32	960	123.92			14	32	123.92	960	*
1164406229	Salzberg	Paul	Callicoon	NY	36	Family Practice	S	Paroxetine Hcl	Paroxetine Hcl	124	167	4993	1954.65	25		95	134	1820.72	4003	#
1164406278	Deselms	Kendall	Cameron	MO	29	Family Practice	S	Paroxetine Hcl	Paroxetine Hcl	36	44	1320	246.64			36	44	246.64	1320	*
1164406344	Schreier	Christopher	Thorndale	PA	42	Family Practice	S	Paroxetine Hcl	Paroxetine Hcl	21	41	1230	286.67		#					*
1164406849	Kline	Sally	Eden Prairie	MN	27	Family Practice	S	Paroxetine Hcl	Paroxetine Hcl	12	34	1020	102.64			12	34	102.64	1020	*
1164406922	Hollingsworth	Robert	Red Springs	NC	37	Physician Assistant	S	Paroxetine Hcl	Paroxetine Hcl	60	68	2040	340.04			48	56	209.01	1680	*
1164406997	Defort	Dale	Salem	MA	25	Certified Clinical Nurse Specialist	S	Paroxetine Hcl	Paroxetine Hcl	33	53	1590	314.07			21	41	155.67	1230	*
1164407003	Jafri	Askari	New Britain	CT	9	Internal Medicine	S	Paroxetine Hcl	Paroxetine Hcl	12	16	411	98.93			12	16	98.93	411	*
1164407011	Sihag	Neelam	Lowell	MA	25	Psychiatry	S	Paroxetine Hcl	Paroxetine Hcl	22	40	1200	236.25			22	40	236.25	1200	*
1164407144	Fitch	Kimberly	St Louis Park	MN	27	Psychiatry	S	Paroxetine Hcl	Paroxetine Hcl	81	145	4323	1590.47	14		28	82.8	863.75	2484	*
1164407375	Mcandrew	Thomas	Coos Bay	OR	41	Family Practice	S	Paroxetine Hcl	Paroxetine Hcl	29	63	1890	390.68			29	63	390.68	1890	*
1164407532	Doumet	Bouchra	Holland	OH	39	Family Practice	S	Paroxetine Hcl	Paroxetine Hcl	16	24	707	75.45			16	24	75.45	707	*
1164407755	Wood	Michael	Chattanooga	TN	47	Internal Medicine	S	Paroxetine Hcl	Paroxetine Hcl	18	54	1620	270.29			18	54	270.29	1620	*
1164408027	Negret	Lorenzo	Miami	FL	12	Family Practice	S	Paroxetine Hcl	Paroxetine Hcl	49	52	1560	547.88	12		49	52	547.88	1560		12
1164408233	Dryden	Theresa	Charleston	SC	45	Nurse Practitioner	S	Paroxetine Hcl	Paroxetine Hcl	12	12	360	109.2			0	0	0	0	#
1164408258	Graham	Michelle	Lancaster	OH	39	Family Practice	S	Paroxetine Hcl	Paroxetine Hcl	62	92	2760	491.67			30	46	230.47	1380	*
1164408316	Huang	Li Jun	Westmont	IL	17	Psychiatry	S	Paroxetine Hcl	Paroxetine Hcl	13	15	450	85.08			13	15	85.08	450	*
1164408399	Twyman	Deanna	Conway	MO	29	Nurse Practitioner	S	Paroxetine Hcl	Paroxetine Hcl	19	33	990	164.93		*					*
1164408605	Davidson	James	Florence	SC	45	Obstetrics & Gynecology	S	Paroxetine Hcl	Paroxetine Hcl	12	12	360	74.62			12	12	74.62	360	*
1164408787	Leblanc	Cheri	Baton Rouge	LA	22	Internal Medicine	S	Paroxetine Hcl	Paroxetine Hcl	19	29	870	188.39		#					*
1164409025	Lad	Chandan	Tulsa	OK	40	Family Practice	S	Paroxetine Hcl	Paroxetine Hcl	16	24	720	576.04			16	24	576.04	720	*
1164409090	Patel	Pravesh	Dayton	OH	39	Psychiatry	S	Paroxetine Hcl	Paroxetine Hcl	55	55.1	1627	591.97		*					*
1164409108	Izor	Robert	Austin	TX	48	Neurology	S	Paroxetine Hcl	Paroxetine Hcl	16	16	480	83.96		#					*
1164409173	Harrison	Russell	Pendleton	OR	41	Family Practice	S	Paroxetine Hcl	Paroxetine Hcl	61	67	1972	364.76			61	67	364.76	1972	*
1164409215	Kamstra	Lee	Orange City	IA	19	Family Practice	S	Paroxetine Hcl	Paroxetine Hcl	19	31	905	197.52		*					*
1164409462	Rollo	Mark	Fitchburg	MA	25	Family Practice	S	Paroxetine Hcl	Paroxetine Hcl	74	102	3060	572.73	16		42	68	347.84	2040	*
1164409561	Walha	Santokh	Fort Myers	FL	12	Internal Medicine	S	Paroxetine Hcl	Paroxetine Hcl	22	38.2	1146	392.4			22	38.2	392.4	1146	*
1164409652	Daugherty	John	Roanoke	VA	51	Family Practice	S	Paroxetine Hcl	Paroxetine Hcl	50	118	3540	1003.14	13	#					#
1164409983	Hendricks	Mark	San Diego	CA	6	Internal Medicine	S	Paroxetine Hcl	Paroxetine Hcl	14	20	596	221.53			14	20	221.53	596	*
1164410056	Bray-Morris	John	Santa Fe	NM	35	Family Practice	S	Paroxetine Hcl	Paroxetine Hcl	22	34	1020	197.26		*					*
1164410064	Siddiqui	Nawed	Glens Falls	NY	36	Internal Medicine	S	Paroxetine Hcl	Paroxetine Hcl	50	50	1435	703.77			18	18	237.11	519	*
1164410171	Simpson	Joann	Bartlesville	OK	40	Nurse Practitioner	S	Paroxetine Hcl	Paroxetine Hcl	46	76	2280	832.22	12	#					#
1164410247	Dejosef	Teresita	Saint Marys	WV	54	General Practice	S	Paroxetine Hcl	Paroxetine Hcl	30	42	1243	257.23			12	16	90.14	480	*
1164410304	Norton	Roger	New Hartford	NY	36	Family Practice	S	Paroxetine Hcl	Paroxetine Hcl	22	44	1320	229.42		#					*
1164410353	Sheehan	Deborah	Willow Springs	MO	29	Family Practice	S	Paroxetine Hcl	Paroxetine Hcl	75	129	3655	767.29	12		62	90	443.04	2485	*
1164410445	Richmond	Shawn	Oskaloosa	IA	19	Family Practice	S	Paroxetine Hcl	Paroxetine Hcl	45	61	1806	550.8			34	50	452.46	1476	*
1164410585	Shetty	Supritha	Mc Murray	PA	42	Internal Medicine	S	Paroxetine Hcl	Paroxetine Hcl	17	25	750	153.1		*					*
1164410791	Shushan	Arthur	Cambridge	MA	25	Internal Medicine	S	Paroxetine Hcl	Paroxetine Hcl	16	32	960	183.1			16	32	183.1	960	*
1164411385	Mogelnicki	Stanley	Woodstock	GA	13	Internal Medicine	S	Paroxetine Er	Paroxetine Hcl	13	13	390	525.37			13	13	525.37	390	*
1164411385	Mogelnicki	Stanley	Woodstock	GA	13	Internal Medicine	S	Paroxetine Hcl	Paroxetine Hcl	69	101	3030	798.76			29	55	423.58	1650	*
1164411526	Schafer	Richard	Bristow	OK	40	Family Practice	S	Paroxetine Hcl	Paroxetine Hcl	285	305	9116	1523.45	66		137	147	892.92	4378		31
1164411831	Frazier	Charlene	Newport	TN	47	Nurse Practitioner	S	Paroxetine Hcl	Paroxetine Hcl	101	131.2	3936	1285.23	16		27	35	264.32	1050	*
1164412151	Beachy	Arden	Staples	MN	27	Emergency Medicine	S	Paroxetine Hcl	Paroxetine Hcl	29	33	990	388.85		*					*
1164412177	Choy	Peter	Miami	FL	12	Internal Medicine	S	Paroxetine Hcl	Paroxetine Hcl	94	196.3	5890	881.03	29	#					#
1164412292	Garcia	Hugo	Miami	FL	12	Cardiovascular Disease (Cardiology)	S	Paroxetine Hcl	Paroxetine Hcl	119	162	4836	1257	16		119	162	1257	4836		16
1164412466	Ghattas	Edward	Peoria	AZ	4	Family Practice	S	Paroxetine Hcl	Paroxetine Hcl	27	51	1530	307.98		#					*
1164412474	Copeland	Jessie	Celina	TN	47	Internal Medicine	S	Paroxetine Hcl	Paroxetine Hcl	70	74.3	2174	624.54			58	62.2	519.15	1866	*
1164412755	Seals	Christine	Roseburg	OR	41	Family Practice	S	Paroxetine Hcl	Paroxetine Hcl	24	48	1440	255.25			24	48	255.25	1440	*
1164412946	Levitan	Daniel	Burbank	CA	6	Nephrology	S	Paroxetine Hcl	Paroxetine Hcl	15	23	690	105.96		#					*
1164413050	Carney	Sherri	Westlake	OH	39	Internal Medicine	S	Paroxetine Hcl	Paroxetine Hcl	31	61	1814	531.07			19	49	488.4	1454	*
1164413100	Smith	Mark	Springfield	OH	39	Psychiatry	S	Paroxetine Hcl	Paroxetine Hcl	98	120	3600	1163.52	14		28	42	277.35	1260	*
1164413159	Patel	Piyush	Somerset	KY	21	Neurology	S	Paroxetine Hcl	Paroxetine Hcl	93	119	3547	930.8	24		32	42	384.69	1260	*
1164413167	Whitaker	Theodore	Kansas City	MO	29	Internal Medicine	S	Paroxetine Hcl	Paroxetine Hcl	11	33	990	169.77			11	33	169.77	990	*
1164413241	Carl	Michael	Garden City	NY	36	Internal Medicine	S	Paroxetine Hcl	Paroxetine Hcl	25	71	2130	480.19			25	71	480.19	2130	*
1164413308	Chittom	Park	Selma	AL	1	Internal Medicine	S	Paroxetine Hcl	Paroxetine Hcl	77	99	2950	548.98	16	#					#
1164413605	Perkins	Greg	Carroll	IA	19	Family Practice	S	Paroxetine Hcl	Paroxetine Hcl	36	61	1814	338.7			36	61	338.7	1814	*
1164413761	Muntean	Dan	Surfside Beach	SC	45	Family Practice	S	Paroxetine Hcl	Paroxetine Hcl	52	94	2820	515.72	12		38	80	389.98	2400	*
1164413779	Siller	Karen	Jamaica Plain	MA	25	Internal Medicine	S	Paroxetine Hcl	Paroxetine Hcl	13	17	510	95.12			13	17	95.12	510	*
1164413894	Guadalupe	Myriam	Canovanas	PR	72	General Practice	S	Paroxetine Hcl	Paroxetine Hcl	16	16	480	81.28			16	16	81.28	480	*
1164413969	Holmes	Cathy	Lewistown	MT	30	General Practice	S	Paroxetine Hcl	Paroxetine Hcl	16	22	660	151.98			16	22	151.98	660	*
1164414249	Rao	Ravishankar	Brooksville	FL	12	Internal Medicine	S	Paroxetine Hcl	Paroxetine Hcl	29	42	1260	224.19			14	20	126.64	600	*
1164414520	Fulwood	Karen	Dubuque	IA	19	Nurse Practitioner	S	Paroxetine Hcl	Paroxetine Hcl	16	30	900	231.74			0	0	0	0	#
1164414538	Bell	Reagan	Raleigh	NC	37	Nurse Practitioner	S	Paroxetine Hcl	Paroxetine Hcl	20	20.1	552	160.06			20	20.1	160.06	552	*
1164414546	Lindaberry	Jeffrey	Myrtle Beach	SC	45	Family Practice	S	Paroxetine Hcl	Paroxetine Hcl	35	103	3090	654.71			35	103	654.71	3090	*
1164414603	Marchioli	Louis	La Mirada	CA	6	Allergy/ Immunology	S	Paroxetine Hcl	Paroxetine Hcl	16	45	1350	495.63			16	45	495.63	1350	*
1164414819	Dubois	Craig	Mooresville	NC	37	Neurology	S	Paroxetine Er	Paroxetine Hcl	11	11	330	1350.79			11	11	1350.79	330	*
1164414819	Dubois	Craig	Mooresville	NC	37	Neurology	S	Paroxetine Hcl	Paroxetine Hcl	14	14.3	428	117.41		#					*
1164415006	Hoffman	Melinda	Lafayette	IN	18	Nurse Practitioner	S	Paroxetine Hcl	Paroxetine Hcl	12	14	420	99.7		#					*
1164415113	Rubbelke	Jerome	Cave Creek	AZ	4	Family Practice	S	Paroxetine Hcl	Paroxetine Hcl	18	50	1471	211.45		#					*
1164415352	Galvin Iii	Thomas	Westminster	MD	24	Internal Medicine	S	Paroxetine Hcl	Paroxetine Hcl	52	146	4380	862.44	18	#					#
1164415402	Zabad	Hussein	Palatka	FL	12	Internal Medicine	S	Paroxetine Hcl	Paroxetine Hcl	20	50	1500	301.81			20	50	301.81	1500	*
1164415451	Ara	Zeenat	Phoenix	AZ	4	Geriatric Medicine	S	Paroxetine Hcl	Paroxetine Hcl	39	72	2160	1156.61		#					*
1164415501	Bolyanatz	Marya	San Luis Obispo	CA	6	Nurse Practitioner	S	Paroxetine Hcl	Paroxetine Hcl	15	43	1290	211.63			15	43	211.63	1290	*
1164415519	Kraske	Gerhard	Middleton	WI	55	Internal Medicine	S	Paroxetine Hcl	Paroxetine Hcl	31	45	1350	403.35		#					*
1164415535	Phan	Nghia	Pomona	CA	6	Family Practice	S	Paroxetine Hcl	Paroxetine Hcl	13	15	450	91.66		*					*
1164415576	Gooch	Kevin	Whitesburg	KY	21	Internal Medicine	S	Paroxetine Hcl	Paroxetine Hcl	123	129	2370	833.47		#					*
1164415584	Besson	Gideon	Shelby	NC	37	Internal Medicine	S	Paroxetine Hcl	Paroxetine Hcl	11	33	990	222.77			11	33	222.77	990	*
1164415618	Caunt	Calvin	Shelby	NC	37	Internal Medicine	S	Paroxetine Hcl	Paroxetine Hcl	60	156.9	4707	1129.88	17		60	156.9	1129.88	4707		17
1164415618	Caunt	Calvin	Shelby	NC	37	Internal Medicine	S	Paxil	Paroxetine Hcl	12	12	360	1989.5			0	0	0	0	#
1164415691	Conway	David	Littleton	CO	8	Internal Medicine	S	Paroxetine Hcl	Paroxetine Hcl	63	117	3510	813.83	15		63	117	813.83	3510		15
1164415717	Lewandowski	Krzysztof	Panama City	FL	12	Internal Medicine	S	Paroxetine Hcl	Paroxetine Hcl	46	90	2680	649.01	14		26	50	370.66	1500	*
1164415824	Gonzalez	Cirilo	Miami	FL	12	Internal Medicine	S	Paroxetine Hcl	Paroxetine Hcl	158	376	11265	956.11	51	#					#
1164416145	Shetty	Athmaram	Saint Louis	MO	29	Internal Medicine	S	Paroxetine Hcl	Paroxetine Hcl	77	130	3900	963.24	14		57	95	730.32	2850	#
1164416210	Athmaram	Pancharathna	Mansfield	OH	39	Internal Medicine	S	Paroxetine Hcl	Paroxetine Hcl	14	36	1080	124.64		*					*
1164416269	Pick	Ann	Sioux City	IA	19	Nurse Practitioner	S	Paroxetine Hcl	Paroxetine Hcl	22	40	1179	140.41			11	25	101.96	729	*
1164416277	Kelley	Mary	Surprise	AZ	4	Nurse Practitioner	S	Paroxetine Hcl	Paroxetine Hcl	12	12	360	127.44			12	12	127.44	360	*
1164416285	Winberg	Jana	Kountze	TX	48	Family Practice	S	Paroxetine Hcl	Paroxetine Hcl	27	47	1384	326.5			27	47	326.5	1384	*
1164416368	Sargent	Paula	Little Rock	AR	5	Nurse Practitioner	S	Paroxetine Hcl	Paroxetine Hcl	12	12	360	47.95			0	0	0	0	#
1164416467	Doorenbos	Roy	Grinnell	IA	19	Family Practice	S	Paroxetine Hcl	Paroxetine Hcl	114	127.3	3762	1089.79	16	#					#
1164416517	Drummond	Harry	Simi Valley	CA	6	Family Practice	S	Paroxetine Hcl	Paroxetine Hcl	55	91	2730	761.95	12		55	91	761.95	2730		12
1164416624	Draves	Earl	Festus	MO	29	Family Practice	S	Paroxetine Hcl	Paroxetine Hcl	76	111.5	3201	882.95	17	#					#
1164416665	Ibe	Elena	Charlotte	NC	37	Family Practice	S	Paroxetine Hcl	Paroxetine Hcl	41	71	2130	533.75			41	71	533.75	2130	*
1164416723	Revels	Selina	Alma	GA	13	Nurse Practitioner	S	Paroxetine Hcl	Paroxetine Hcl	33	39	1170	306.19		#					*
1164416806	Osunkoya	Abayomi	Jacksonville	NC	37	Internal Medicine	S	Paroxetine Hcl	Paroxetine Hcl	49	59	1738	330.25			27	29	222.27	852	*
1164416848	Hunter	Troy	Salt Lake City	UT	49	Nurse Practitioner	S	Paroxetine Hcl	Paroxetine Hcl	13	13	364	289.54			13	13	289.54	364	*
1164416996	Draves	Jeffrey	Festus	MO	29	Family Practice	S	Paroxetine Hcl	Paroxetine Hcl	129	175	5218	1072.25	33		116	160	957.9	4768	#
1164417127	Hesselrode	Mark	Cordova	TN	47	Nurse Practitioner	S	Paroxetine Hcl	Paroxetine Hcl	23	25	750	169.56		*					*
1164417259	Hyde	Claire	West Columbia	SC	45	Psychiatry	S	Paroxetine Hcl	Paroxetine Hcl	20	20	600	351.99		#					*
1164417481	Straus	Joshua	Evanston	IL	17	Psychiatry	S	Paroxetine Hcl	Paroxetine Hcl	16	18	540	182.07		#					*
1164417499	Paschall	Robert	Nassawadox	VA	51	Neurology	S	Paroxetine Hcl	Paroxetine Hcl	31	31.2	928	370.64		*					*
1164417515	Davito	William	Bartlesville	OK	40	Family Practice	S	Paroxetine Hcl	Paroxetine Hcl	15	31	862	334.91		#					*
1164417580	Denker	Michael	Teaneck	NJ	34	Internal Medicine	S	Paroxetine Hcl	Paroxetine Hcl	41	85	2527	501.79		#					*
1164417598	Matthews Iii	James	Meridian	MS	28	Family Practice	S	Paroxetine Hcl	Paroxetine Hcl	26	44	1320	497.82			26	44	497.82	1320	*
1164417713	Martin	Frederick	Bristol	TN	47	Family Practice	S	Paroxetine Er	Paroxetine Hcl	11	11	330	2623.29			11	11	2623.29	330	*
1164418125	Shah	Devendra	Monroe	NC	37	Psychiatry	S	Paroxetine Hcl	Paroxetine Hcl	28	46	1380	303.39			12	22	217.04	660	*
1164418133	Kaplan	Edward	Dallas	TX	48	Urology	S	Paroxetine Hcl	Paroxetine Hcl	11	11	330	43.89			11	11	43.89	330	*
1164418331	Brown	Lester	Kannapolis	NC	37	Family Practice	S	Paroxetine Hcl	Paroxetine Hcl	23	51	1530	470.3		#					*
1164418372	Jones	Helen	Fresno	CA	6	Internal Medicine	S	Paroxetine Hcl	Paroxetine Hcl	14	30.5	915	228.06			14	30.5	228.06	915	*
1164418398	Anne	Srilata	Birmingham	AL	1	Psychiatry	S	Paroxetine Er	Paroxetine Hcl	11	11	330	833.56			0	0	0	0	#
1164418398	Anne	Srilata	Birmingham	AL	1	Psychiatry	S	Paroxetine Hcl	Paroxetine Hcl	140	150.1	4503	788.26	26		29	29	208.65	870	*
1164418737	Eilers	John	Slatyfork	WV	54	Family Practice	S	Paroxetine Hcl	Paroxetine Hcl	21	51	1530	357.92			21	51	357.92	1530	*
1164418752	Medina	Luis	Port Arthur	TX	48	Internal Medicine	S	Paroxetine Hcl	Paroxetine Hcl	23	35	1050	164.43		#					*
1164419131	Sullivan	Brian	Lancaster	PA	42	Family Practice	S	Paroxetine Er	Paroxetine Hcl	11	11	330	1266.38			0	0	0	0	#
1164419131	Sullivan	Brian	Lancaster	PA	42	Family Practice	S	Paroxetine Hcl	Paroxetine Hcl	23	37	1110	363.4		*					*
1164419537	Bryant	Richard	Desoto	TX	48	Family Practice	S	Paroxetine Hcl	Paroxetine Hcl	14	38	1140	192.58			14	38	192.58	1140	*
1164419560	Blakeburn	Robert	Clinton	OK	40	Emergency Medicine	S	Paroxetine Hcl	Paroxetine Hcl	67	75	2250	549.04	13	#					#
1164419941	Gammon	William	Murrells Inlet	SC	45	Family Practice	S	Paroxetine Hcl	Paroxetine Hcl	18	50	1500	353.37		#					*
1164419966	Mcgarry	Joseph	Florence	CO	8	Family Practice	S	Paroxetine Hcl	Paroxetine Hcl	27	59	1770	568.68		#					*
1164419982	Mitchell, Jr.	Robert	Virginia Beach	VA	51	Psychiatry	S	Paroxetine Hcl	Paroxetine Hcl	19	29	870	282.09		#					*
1164420162	Caulfield	Kyle	Hammond	LA	22	Internal Medicine	S	Paroxetine Hcl	Paroxetine Hcl	55	79	2370	501.13			42	54	379.54	1620	*
1164420170	Waddell	Judith	Bowling Green	KY	21	Nurse Practitioner	S	Paroxetine Hcl	Paroxetine Hcl	23	43	1290	278.26			23	43	278.26	1290	*
1164420238	Datta	Purnendu	Greensburg	IN	18	Internal Medicine	S	Paroxetine Hcl	Paroxetine Hcl	77	149	4470	1015.21	24		55	117	820.96	3510	#
1164420295	Penhos	Juan	Sandusky	OH	39	General Practice	S	Paroxetine Hcl	Paroxetine Hcl	11	21.1	632	148.68			0	0	0	0	#
1164420378	Reubens	Harold	Niagara Falls	NY	36	Family Practice	S	Paroxetine Hcl	Paroxetine Hcl	47	57	1710	260.97			35	45	212.97	1350	*
1164420394	Collier	Michael	Cape Coral	FL	12	Internal Medicine	S	Paroxetine Hcl	Paroxetine Hcl	106	152	4512	1551.59	20		89	135	1395.14	4002	#
1164420527	Patel	Narendra	Bayonet Point	FL	12	Family Practice	S	Paroxetine Hcl	Paroxetine Hcl	22	48	1440	203.94		#					*
1164420691	Tilley	John	Highland Village	TX	48	Family Practice	S	Paroxetine Hcl	Paroxetine Hcl	11	23	690	151.66			11	23	151.66	690	*
1164421012	Remington-Boone	Lee	La Mesa	CA	6	Family Practice	S	Paroxetine Hcl	Paroxetine Hcl	11	29	854	308.68			11	29	308.68	854	*
1164421103	Sanders	Lawrence	Nederland	TX	48	Family Practice	S	Paroxetine Hcl	Paroxetine Hcl	51	121	3630	482.83	15		51	121	482.83	3630		15
1164421145	Shooks	Charles	Willimantic	CT	9	Internal Medicine	S	Paroxetine Hcl	Paroxetine Hcl	35	59	1770	358.03			23	47	185.59	1410	*
1164421426	Goel	Shashi	Phoenix	AZ	4	Internal Medicine	S	Paroxetine Hcl	Paroxetine Hcl	23	45	1350	409.55		#					*
1164421525	Wright	Brian	Myrtle Beach	SC	45	Internal Medicine	S	Paroxetine Hcl	Paroxetine Hcl	26	78	2340	519.87			26	78	519.87	2340	*
1164421780	Lepor	Scott	Calhoun	GA	13	Family Practice	S	Paroxetine Hcl	Paroxetine Hcl	40	48	1440	341.81			22	22	156.23	660	*
1164421806	Derrick	Dava	Clayton	OH	39	Nurse Practitioner	S	Paroxetine Hcl	Paroxetine Hcl	28	38.3	1128	522.15			28	38.3	522.15	1128	*
1164421939	Joyce	William	Morgan Hill	CA	6	Internal Medicine	S	Paroxetine Hcl	Paroxetine Hcl	28	38.2	1145	229.72			17	27.2	166.31	815	*
1164421947	Glasser	Michael	New York	NY	36	Internal Medicine	S	Paroxetine Er	Paroxetine Hcl	14	14	420	1262.83			14	14	1262.83	420	*
1164421970	Duffy	Kenneth	Seiling	OK	40	Family Practice	S	Paroxetine Hcl	Paroxetine Hcl	17	21	618	210.06		#					*
1164422119	Samuels	Bruce	Covington	LA	22	Internal Medicine	S	Paroxetine Hcl	Paroxetine Hcl	20	20	600	95.82		*					*
1164422127	Mitchell	Edmund	Lake Havasu City	AZ	4	Family Practice	S	Paroxetine Hcl	Paroxetine Hcl	32	68	2040	539.39			32	68	539.39	2040	*
1164422267	Tran	Phuong - Thi	Leesburg	FL	12	Family Practice	S	Paroxetine Hcl	Paroxetine Hcl	27	41	1224	375.17			13	23	226.92	690	*
1164422283	Potempa	Lester	Southfield	MI	26	Psychiatry	S	Paroxetine Hcl	Paroxetine Hcl	19	29	870	333.78		*					*
1164422432	Po	Lorenver	Holyoke	MA	25	Internal Medicine	S	Paroxetine Hcl	Paroxetine Hcl	71	117	3506	653.16	13		60	100	574.58	2996	*
1164422564	Uy	Joshua	Philadelphia	PA	42	Family Practice	S	Paroxetine Hcl	Paroxetine Hcl	22	30.2	866	339.39			22	30.2	339.39	866	*
1164422770	Johnston	Bruce	Abbeville	SC	45	Family Practice	S	Paroxetine Hcl	Paroxetine Hcl	12	16	480	67.63		*					*
1164422796	Magno	Angelo	Brooklyn	NY	36	Internal Medicine	S	Paroxetine Hcl	Paroxetine Hcl	12	12	360	124.66		*					*
1164422820	Hollins	William	Columbia	SC	45	Sleep Medicine	S	Paroxetine Hcl	Paroxetine Hcl	18	22	660	163.68		#					*
1164422846	Elsawy	Magdy	Des Moines	IA	19	Medical Oncology	S	Paroxetine Hcl	Paroxetine Hcl	11	11	330	48.52			11	11	48.52	330	*
1164423190	Stromberg	Mark	Baltimore	MD	24	Internal Medicine	S	Paroxetine Hcl	Paroxetine Hcl	16	46	1380	192.51			16	46	192.51	1380	*
1164423216	Canto	Cheryl	Port Huron	MI	26	Family Practice	S	Paroxetine Er	Paroxetine Hcl	12	12	360	1539			12	12	1539	360	*
1164423216	Canto	Cheryl	Port Huron	MI	26	Family Practice	S	Paroxetine Hcl	Paroxetine Hcl	19	27	810	364.4			19	27	364.4	810	*
1164423273	Stierman	Samuel	Glendale	AZ	4	Internal Medicine	S	Paroxetine Hcl	Paroxetine Hcl	51	87	2598	734.71	13	#					#
1164423398	Renna	Carmen	Morristown	NJ	34	Internal Medicine	S	Paroxetine Hcl	Paroxetine Hcl	26	52	1560	365.5			26	52	365.5	1560	*
1164423489	Droege	Robert	Amsterdam	NY	36	Family Practice	S	Paroxetine Hcl	Paroxetine Hcl	65	119	3570	670.5	12	#					#
1164423778	Lempel	Herbert	Forest Hills	NY	36	Internal Medicine	S	Paroxetine Hcl	Paroxetine Hcl	29	55	1650	445.49			29	55	445.49	1650	*
1164423836	Wilson	John	Lynchburg	VA	51	Psychiatry	S	Paroxetine Hcl	Paroxetine Hcl	180	186.1	5523	1114.28	25		48	50.1	262.5	1443	*
1164424123	Harrison	Joan	Tiverton	RI	44	Internal Medicine	S	Paroxetine Er	Paroxetine Hcl	11	11	330	1400.43			11	11	1400.43	330	*
1164424123	Harrison	Joan	Tiverton	RI	44	Internal Medicine	S	Paroxetine Hcl	Paroxetine Hcl	156	260	7800	1690.56	30	#					#
1164424172	Saitz	Marianne	Mobile	AL	1	Psychiatry	S	Paroxetine Hcl	Paroxetine Hcl	138	170	5066	1404.43	37		47	51	403.5	1530	*
1164424404	Anderson	Beverly	Oxford	NC	37	Nurse Practitioner	S	Paroxetine Hcl	Paroxetine Hcl	47	81	2430	452.25		#					*
1164424420	Ertischek	Stephen	Oxford	NC	37	Internal Medicine	S	Paroxetine Hcl	Paroxetine Hcl	24	24.2	726	171.3			12	12.2	61.77	366	*
1164424479	Smith	Eldene	Yucca Valley	CA	6	Family Practice	S	Paroxetine Hcl	Paroxetine Hcl	109	195.6	5841	1938.53	24		93	167.5	1655.54	4997	#
1164424701	Woollen	Todd	Denison	IA	19	Family Practice	S	Paroxetine Hcl	Paroxetine Hcl	16	39.8	1193	161.46		*					*
1164424735	Barnett	Crawford	Atlanta	GA	13	Internal Medicine	S	Paroxetine Hcl	Paroxetine Hcl	14	18	540	118.6			14	18	118.6	540	*
1164425005	Vassolo	Horacio	Aventura	FL	12	Cardiovascular Disease (Cardiology)	S	Paroxetine Hcl	Paroxetine Hcl	21	27	810	419.25			21	27	419.25	810	*
1164425435	Clemente	Joseph	Middletown	NJ	34	Cardiovascular Disease (Cardiology)	S	Paroxetine Hcl	Paroxetine Hcl	13	16	480	64.08			13	16	64.08	480	*
1164425484	Lieberman	Michael	Alexandria	VA	51	Family Practice	S	Paroxetine Hcl	Paroxetine Hcl	12	12	360	97.2			0	0	0	0	#
1164425534	Carnevale	Michael	Eugene	OR	41	Internal Medicine	S	Paroxetine Hcl	Paroxetine Hcl	35	61	1830	413.58			24	48	363.58	1440	*
1164425641	Elgert	Stephen	Bedford	NH	33	Family Practice	S	Paroxetine Hcl	Paroxetine Hcl	16	26	780	239.1		*					*
1164425864	Silver	Michael	White Plains	NY	36	Cardiovascular Disease (Cardiology)	S	Paroxetine Hcl	Paroxetine Hcl	17	41	1230	295.18			17	41	295.18	1230	*
1164426029	Varner	Arthur	Columbus	OH	39	Internal Medicine	S	Paroxetine Hcl	Paroxetine Hcl	56	60.9	1823	562.93			15	17.2	185.16	515	*
1164426086	White	Chad	Hamlin	TX	48	Family Practice	S	Paroxetine Hcl	Paroxetine Hcl	21	29	870	229.93		#					*
1164426102	Mannlein	Tephi	Grand Junction	CO	8	Physician Assistant	S	Paroxetine Hcl	Paroxetine Hcl	18	38	1140	201.97		*					*
1164426128	Cook	Connie	Man	WV	54	Physician Assistant	S	Paroxetine Hcl	Paroxetine Hcl	30	30	881	329.08		#					*
1164426532	Knop	Brian	Hanover	PA	42	Family Practice	S	Paroxetine Hcl	Paroxetine Hcl	24	37.5	1125	298.23		#					*
1164426755	Rhodes	Kevin	Kirksville	MO	29	Internal Medicine	S	Paroxetine Hcl	Paroxetine Hcl	117	155.3	4309	1210.82	17		93	119.2	978.93	3270	#
1164426847	Gastorf	Melissa	Durant	OK	40	Family Practice	S	Paroxetine Hcl	Paroxetine Hcl	17	27	806	282.33		#					*
1164426870	Pieniazek	Jack	Conroe	TX	48	Family Practice	S	Paroxetine Er	Paroxetine Hcl	13	13	390	1492.22			13	13	1492.22	390	*
1164426870	Pieniazek	Jack	Conroe	TX	48	Family Practice	S	Paroxetine Hcl	Paroxetine Hcl	38	52	1560	348.22		#					*
1164427019	Chamberlain	Richard	Franklin	OH	39	Family Practice	S	Paroxetine Hcl	Paroxetine Hcl	76	104	3008	857.79			47	75	619.01	2243	*
1164427076	Smith	Jill	Bloomington	IN	18	Nurse Practitioner	S	Paroxetine Hcl	Paroxetine Hcl	28	42	1260	258.69		#					*
1164427266	Forbes	David	Cumberland	MD	24	Nurse Practitioner	S	Paroxetine Hcl	Paroxetine Hcl	18	18	540	96.32			0	0	0	0	#
1164427290	Gibson	Mary	Johnson City	TN	47	Internal Medicine	S	Paroxetine Hcl	Paroxetine Hcl	76	114	3420	1037.44	15	#					#
1164427324	Mcmillian	Carlene	Dixon	MO	29	Nurse Practitioner	S	Paroxetine Hcl	Paroxetine Hcl	41	41	1230	143.91			29	29	89.43	870	*
1164427332	Santi	Celestino	Tavares	FL	12	Internal Medicine	S	Paroxetine Hcl	Paroxetine Hcl	36	64.3	1920	448.77		#					*
1164427860	Erickson	Neal	Kansas City	MO	29	Family Practice	S	Paroxetine Hcl	Paroxetine Hcl	88	142	4230	777.71	17		61	107	629.68	3210	#
1164427910	Liedman	Carl	Philadelphia	PA	42	Family Practice	S	Paroxetine Hcl	Paroxetine Hcl	19	19	570	119.39		#					*
1164427985	Mcdonald	Mary	Germantown	TN	47	Obstetrics & Gynecology	S	Paroxetine Hcl	Paroxetine Hcl	11	11	330	33.11			11	11	33.11	330	*
1164428074	Jordania	Nina	Fort Myers	FL	12	Psychiatry	S	Paroxetine Er	Paroxetine Hcl	15	17	510	5194.82		*					*
1164428165	Ballard	Christopher	Fairfield	IL	17	Family Practice	S	Paroxetine Hcl	Paroxetine Hcl	23	31	930	219.33			23	31	219.33	930	*
1164428264	Momeni	Bahador	Millersville	MD	24	Internal Medicine	S	Paroxetine Hcl	Paroxetine Hcl	45	71.6	2112	371.17	12		45	71.6	371.17	2112		12
1164428595	Dewar	Jennifer	Concord	NH	33	Family Practice	S	Paroxetine Hcl	Paroxetine Hcl	16	36	1080	170.35		#					*
1164428603	Pruchnic	William	Johnstown	PA	42	Internal Medicine	S	Paroxetine Hcl	Paroxetine Hcl	47	129	3844	685.84	13	#					#
1164428777	Azar	Nabil	South Euclid	OH	39	Internal Medicine	S	Paroxetine Hcl	Paroxetine Hcl	50	94	2820	759.9	11		50	94	759.9	2820		11
1164429072	Hobbs	John	Lexington	KY	21	Internal Medicine	S	Paroxetine Hcl	Paroxetine Hcl	54	94	2820	632.15		#					*
1164429205	Cates	Daphne	Holly Springs	NC	37	Family Practice	S	Paroxetine Hcl	Paroxetine Hcl	18	22	660	82.41		#					*
1164429445	Nallani	Vijaya	Worthington	MN	27	Family Practice	S	Paroxetine Hcl	Paroxetine Hcl	22	66.3	1990	573.86			22	66.3	573.86	1990	*
1164429460	Dar	Nasreen	Princeton	WV	54	Psychiatry	S	Paroxetine Er	Paroxetine Hcl	21	21	630	5003.35			0	0	0	0	#
1164429460	Dar	Nasreen	Princeton	WV	54	Psychiatry	S	Paroxetine Hcl	Paroxetine Hcl	115	143	4267	1186.95	19		34	36	282.91	1057	*
1164429478	Reinsma	Jay	Denver	CO	8	Family Practice	S	Paroxetine Hcl	Paroxetine Hcl	23	45	1350	447.66		#					*
1164429585	Wang	Ida	Arcadia	CA	6	Internal Medicine	S	Paroxetine Hcl	Paroxetine Hcl	34	63	1890	365.45		#					*
1164429825	Christensen	Tom	Calabash	NC	37	Family Practice	S	Paroxetine Hcl	Paroxetine Hcl	47	121	3630	1384.69	12		47	121	1384.69	3630		12
1164429866	Johnston	Cindy	San Antonio	TX	48	Family Practice	S	Paroxetine Hcl	Paroxetine Hcl	31	79	2370	600.27			31	79	600.27	2370	*
1164430427	Barreras	Juan	Cabo Rojo	PR	72	General Practice	S	Paroxetine Er	Paroxetine Hcl	12	12	360	1620.62			12	12	1620.62	360	*
1164430427	Barreras	Juan	Cabo Rojo	PR	72	General Practice	S	Paroxetine Hcl	Paroxetine Hcl	73	73	2190	435.6			73	73	435.6	2190	*
1164430542	Bailey	Cherri	Estes Park	CO	8	Certified Clinical Nurse Specialist	S	Paroxetine Hcl	Paroxetine Hcl	66	74.2	2199	629.12			16	24	175.64	720	*
1164430831	Bota	Marina	Bloomington	IN	18	Psychiatry	S	Paroxetine Hcl	Paroxetine Hcl	196	204.4	6073	1788.58	23		14	14	205.55	420	*
1164431037	Zawatsky	Paul	Jacksonville	FL	12	Family Practice	S	Paroxetine Hcl	Paroxetine Hcl	13	25	750	184.82		*					*
1164431078	Brackin	Jack	Rockport	TX	48	Family Practice	S	Paroxetine Hcl	Paroxetine Hcl	31	77	2310	465.5			31	77	465.5	2310	*
1164431516	Boyd	Susan	Baltimore	MD	24	Psychiatry	S	Paroxetine Hcl	Paroxetine Hcl	12	18	524	57.43		*					*
1164431540	Nucum	Antonio	Sterling Heights	MI	26	Psychiatry	S	Paroxetine Er	Paroxetine Hcl	28	38	1140	5041.86			11	11	1305.84	330	*
1164431540	Nucum	Antonio	Sterling Heights	MI	26	Psychiatry	S	Paroxetine Hcl	Paroxetine Hcl	54	56.2	1637	405.93	12		13	13	93.62	341	*
1164431904	Hamilton	Robert	Normal	IL	17	Psychiatry	S	Paroxetine Hcl	Paroxetine Hcl	71	107.4	3155	816.06	14		17	29	149.01	847	*
1164432027	Reitz	Kelton	Sturgeon Bay	WI	55	Internal Medicine	S	Paroxetine Hcl	Paroxetine Hcl	48	91.4	2704	725.46			48	91.4	725.46	2704	*
1164432035	Mulder	Mercy	Ontario	CA	6	Physician Assistant	S	Paroxetine Hcl	Paroxetine Hcl	15	31	930	177.85		*					*
1164432274	Patel	Himanshu	Tampa	FL	12	Internal Medicine	S	Paroxetine Hcl	Paroxetine Hcl	193	290	8682	2009.73	33		147	211	1517.13	6312	#
1164432399	Dailey	Timothy	Boone	NC	37	Family Practice	S	Paroxetine Hcl	Paroxetine Hcl	31	45	1350	279.37			31	45	279.37	1350	*
1164432506	Griego	Enrique	Mcallen	TX	48	Family Practice	S	Paroxetine Hcl	Paroxetine Hcl	63	169	5070	616.84	23	#					#
1164432613	Hogancamp	William	Paducah	KY	21	Neurology	S	Paroxetine Hcl	Paroxetine Hcl	19	25	750	85.98		#					*
1164432647	Wisniewski	Gerald	Racine	WI	55	Internal Medicine	S	Paroxetine Hcl	Paroxetine Hcl	73	81.1	2257	895.18	11	#					*
1164433264	Lehr	Jerry	Indianola	IA	19	Family Practice	S	Paroxetine Hcl	Paroxetine Hcl	28	62	1781	277.39		#					*
1164433314	Raana	Zakia	Banning	CA	6	Family Practice	S	Paroxetine Hcl	Paroxetine Hcl	57	147	4410	1115.83	20	#					#
1164433546	Povich	Mark	Escanaba	MI	26	Family Practice	S	Paroxetine Hcl	Paroxetine Hcl	13	17	510	101.06		#					*
1164433868	Ben-Zur	Uri	Tarzana	CA	6	Cardiovascular Disease (Cardiology)	S	Paroxetine Hcl	Paroxetine Hcl	16	16	480	88.59			16	16	88.59	480	*
1164433900	Dasilva	Anthony	Newark	NY	36	Internal Medicine	S	Paroxetine Hcl	Paroxetine Hcl	112	158.3	4543	993.05	27		82	120.3	749.36	3403	#
1164434015	Cohen	Mark	Lancaster	PA	42	Family Practice	S	Paroxetine Hcl	Paroxetine Hcl	200	200.6	2623	1502.55	12		187	187.4	1346.53	2230	*
1164434148	Nirodi	Neha	Cupertino	CA	6	Psychiatry	S	Paroxetine Hcl	Paroxetine Hcl	15	24.3	730	207.02		*					*
1164434668	Gentes	Cynthia	Trumbull	CT	9	Internal Medicine	S	Paroxetine Hcl	Paroxetine Hcl	46	104.5	3136	747.02		#					*
1164434718	Daniel	Aaron	Ypsilanti	MI	26	Internal Medicine	S	Paroxetine Hcl	Paroxetine Hcl	19	35	1050	285.49		#					*
1164434874	Monaco	Mark	Broomall	PA	42	Family Practice	S	Paroxetine Hcl	Paroxetine Hcl	32	67	2010	640.53		#					*
1164434882	Rodriguez	Alfredo	Starkville	MS	28	Psychiatry & Neurology	T	Paroxetine Hcl	Paroxetine Hcl	108	110	3300	520.21	20	*					*
1164435095	Phifer	William	Venice	FL	12	Internal Medicine	S	Paroxetine Hcl	Paroxetine Hcl	49	141	4230	979.19	13		49	141	979.19	4230		13
1164435582	Kelly	Patricia	Richmond	IN	18	Nurse Practitioner	S	Paroxetine Hcl	Paroxetine Hcl	12	12	360	137.74			0	0	0	0	#
1164435673	Andrade	Aedra	Gallup	NM	35	Family Practice	S	Paroxetine Er	Paroxetine Hcl	12	12	360	2677.17			12	12	2677.17	360	*
1164435673	Andrade	Aedra	Gallup	NM	35	Family Practice	S	Paroxetine Hcl	Paroxetine Hcl	33	45	1350	219.37		#					*
1164436184	Baymiller	Scott	Batesville	MS	28	Psychiatry & Neurology	T	Paroxetine Hcl	Paroxetine Hcl	35	35	1050	296.34			0	0	0	0	#
1164436408	Cortez	Ernesto	Bellflower	CA	6	Family Practice	S	Paroxetine Hcl	Paroxetine Hcl	24	30	900	182.63			24	30	182.63	900	*
1164436515	Berkowitz	Harry	Brooklyn	NY	36	Internal Medicine	S	Paroxetine Hcl	Paroxetine Hcl	24	42	1224	512.69			24	42	512.69	1224	*
1164436606	Patel	Swetang	Jacksonville	NC	37	Family Practice	S	Paroxetine Hcl	Paroxetine Hcl	13	13.2	396	106.21		*					*
1164436895	Lopez Rodriguez	Jose	Lajas	PR	72	Internal Medicine	S	Paroxetine Hcl	Paroxetine Hcl	105	117	3510	655.48	15		90	92	542.22	2760	#
1164436960	Blasczak	David	Clyde	NY	36	Family Practice	S	Paroxetine Hcl	Paroxetine Hcl	47	47	1410	270.62		#					*
1164437521	Jafar	Syed	La Jolla	CA	6	Psychiatry	S	Paroxetine Hcl	Paroxetine Hcl	33	33	963	469.36		#					*
1164438537	Sarvananda	Sarva	Clarkston	MI	26	Psychiatry	S	Paroxetine Hcl	Paroxetine Hcl	37	37.4	1100	340.44			14	14	107.6	399	*
1164438859	Hall-Franks	Kendra	Avon Park	FL	12	Family Practice	S	Paroxetine Hcl	Paroxetine Hcl	11	19	570	97.07		*					*
1164438933	Lau	Chu Kwan	Woodland	CA	6	Internal Medicine	S	Paroxetine Hcl	Paroxetine Hcl	38	60	1800	380.29			38	60	380.29	1800	*
1164439352	Dingler	Leonard	Nocona	TX	48	Family Practice	S	Paroxetine Hcl	Paroxetine Hcl	86	102	3060	447.7	15		74	90	410.86	2700	#
1164439386	Haqqani	Mohammed	Fontana	CA	6	Psychiatry	S	Paroxetine Hcl	Paroxetine Hcl	18	37.2	1101	423.97		*					*
1164439451	King	Lisa	Louisville	KY	21	Family Practice	S	Paroxetine Hcl	Paroxetine Hcl	14	26	780	113.19			14	26	113.19	780	*
1164439667	Galef	Franklin	Vista	CA	6	Internal Medicine	S	Paroxetine Hcl	Paroxetine Hcl	19	55	1650	320.69			19	55	320.69	1650	*
1164439675	Wang	Andrew	San Francisco	CA	6	Internal Medicine	S	Paroxetine Hcl	Paroxetine Hcl	13	35	1050	262.46			13	35	262.46	1050	*
1164439709	Aryanpure	Mohammad	Tuscaloosa	AL	1	Family Practice	S	Paroxetine Hcl	Paroxetine Hcl	94	104	3120	545.4	31		51	57	252.85	1710	*
1164439980	Whitford	Michael	Metamora	IL	17	Family Practice	S	Paroxetine Hcl	Paroxetine Hcl	92	160	4800	1050.79	16		92	160	1050.79	4800		16
1164440020	Boone	Robert	Aiken	SC	45	Obstetrics & Gynecology	S	Paroxetine Hcl	Paroxetine Hcl	16	16	480	176.96		#					*
1164440277	Gruber	Walter	Midland	MI	26	Internal Medicine	S	Paroxetine Hcl	Paroxetine Hcl	11	29	870	204.83			11	29	204.83	870	*
1164440400	Padilla	Manuel	El Paso	TX	48	Family Practice	S	Paroxetine Hcl	Paroxetine Hcl	14	42	1260	153.46		#					*
1164440459	Garrison	Olie	Nacogdoches	TX	48	Family Practice	S	Paroxetine Hcl	Paroxetine Hcl	20	33.5	1005	226.55		*					*
1164440483	Burakgazi-Dalkilic	Evren	Camden	NJ	34	Neurology	S	Paroxetine Hcl	Paroxetine Hcl	14	14.2	426	70.48		#					*
1164440855	Brody	David	Saint Louis	MO	29	Neurology	S	Paroxetine Hcl	Paroxetine Hcl	29	39	1170	168.35		*					*
1164441044	Read	Martin	North Richland Hills	TX	48	Obstetrics & Gynecology	S	Paroxetine Hcl	Paroxetine Hcl	14	20	600	130.48			14	20	130.48	600	*
1164441242	Tankala	Harsha	Dover	DE	10	Internal Medicine	S	Paroxetine Hcl	Paroxetine Hcl	42	66	1980	546.43		#					*
1164441457	Fairbanks	Donald	Newark	OH	39	Family Practice	S	Paroxetine Hcl	Paroxetine Hcl	53	117	3510	552.3	12		37	101	482.45	3030	*
1164441622	Rosen	Sherryl	Lynn	MA	25	Certified Clinical Nurse Specialist	S	Paroxetine Hcl	Paroxetine Hcl	72	82	2435	432.91			37	47	204.29	1385	*
1164441663	Anthony	Elizabeth	Pinole	CA	6	Family Practice	S	Paroxetine Hcl	Paroxetine Hcl	31	43	1290	232.91			18	20	113.15	600	*
1164441754	Appel	Alicia	Denver	CO	8	Internal Medicine	S	Paroxetine Hcl	Paroxetine Hcl	12	36	1080	126.45		*					*
1164441770	Baker	Steven	Duluth	MN	27	Family Practice	S	Paroxetine Hcl	Paroxetine Hcl	32	72	2160	330.59			19	37	188.28	1110	*
1164441994	Meadows	Rhonda	Jackson	MS	28	Nurse Practitioner	S	Paroxetine Hcl	Paroxetine Hcl	11	11	330	100.1			11	11	100.1	330	*
1164442109	Reaume	James	Ontonagon	MI	26	Family Practice	S	Paroxetine Hcl	Paroxetine Hcl	21	29	844	113.35		#					*
1164442174	Rosmus	Stephen	Bomoseen	VT	50	Family Practice	S	Paroxetine Hcl	Paroxetine Hcl	31	47	1410	276.62			13	29	188.49	870	*
1164442463	Mckain	Christine	Vanceburg	KY	21	Emergency Medicine	S	Paroxetine Hcl	Paroxetine Hcl	27	35	1050	222.53			14	22	132.8	660	*
1164442844	Meschke	Matthew	Andover	KS	20	Family Practice	S	Paroxetine Hcl	Paroxetine Hcl	14	22	638	129.68		#					*
1164443354	Lukacs	Kornel	Altoona	PA	42	Neurology	S	Paroxetine Hcl	Paroxetine Hcl	24	24	720	189.82			0	0	0	0	#
1164443362	Lange	Jan	Yakima	WA	53	Family Practice	S	Paroxetine Hcl	Paroxetine Hcl	37	111	3330	651.76	11		37	111	651.76	3330		11
1164443412	Tomko	Linda	Philadelphia	PA	42	Family Practice	S	Paroxetine Hcl	Paroxetine Hcl	24	24	702	160.82			24	24	160.82	702	*
1164443487	Daros	Amy	Flint	MI	26	Geriatric Medicine	S	Paroxetine Hcl	Paroxetine Hcl	12	12	360	128.51			12	12	128.51	360	*
1164443578	Champion	Tandy	Wyoming	MI	26	Internal Medicine	S	Paroxetine Hcl	Paroxetine Hcl	13	29	870	250.15		*					*
1164443644	Rios	William	Gainesville	FL	12	Internal Medicine	S	Paroxetine Hcl	Paroxetine Hcl	19	53	1544	346.85			19	53	346.85	1544	*
1164443792	Yeilding	Allen	Birmingham	AL	1	Hematology-Oncology	S	Paroxetine Hcl	Paroxetine Hcl	29	33	990	221.57			29	33	221.57	990	*
1164445300	Brown	Gary	Los Angeles	CA	6	Internal Medicine	S	Paroxetine Hcl	Paroxetine Hcl	28	60	1800	355.8	11		28	60	355.8	1800		11
1164445524	Peasley	Cecelia	Hillman	MI	26	Nurse Practitioner	S	Paroxetine Hcl	Paroxetine Hcl	28	56	1680	494.21			11	33	264.13	990	*
1164445680	Vinci	Edmund	Baton Rouge	LA	22	Internal Medicine	S	Paroxetine Hcl	Paroxetine Hcl	72	108	3224	664.74	11	#					*
1164445854	Flores	Javier	Waukegan	IL	17	Family Practice	S	Paroxetine Hcl	Paroxetine Hcl	55	61	682	357.84		#					*
1164445961	Zarzar	David	Raleigh	NC	37	Psychiatry	S	Paroxetine Hcl	Paroxetine Hcl	38	40	1200	369.9		*					*
1164446043	Cline	Barbara	Sedona	AZ	4	Physician Assistant	S	Paroxetine Hcl	Paroxetine Hcl	12	26	780	119.82			12	26	119.82	780	*
1164446308	Knight	Polly	Van Alstyne	TX	48	Family Practice	S	Paroxetine Hcl	Paroxetine Hcl	14	22	660	74.35			14	22	74.35	660	*
1164446654	Wing	Arlyn	Enid	OK	40	Physician Assistant	S	Paroxetine Hcl	Paroxetine Hcl	23	23	690	88.52			23	23	88.52	690	*
1164446704	Halvorson	Maria	Ojai	CA	6	Family Practice	S	Paroxetine Hcl	Paroxetine Hcl	35	53.2	1596	593.59			35	53.2	593.59	1596	*
1164446761	Sunderam	Gnana	East Orange	NJ	34	Internal Medicine	S	Paroxetine Hcl	Paroxetine Hcl	20	20	600	249.43			20	20	249.43	600	*
1164446829	Groskopp	Kristine	Medford	OR	41	Family Practice	S	Paroxetine Hcl	Paroxetine Hcl	30	38	1140	336.74			30	38	336.74	1140	*
1164447355	Samaan	Maged	Deltona	FL	12	Family Practice	S	Paroxetine Hcl	Paroxetine Hcl	11	25	750	140.32		*					*
1164447736	Thom	David	San Francisco	CA	6	Family Practice	S	Paroxetine Hcl	Paroxetine Hcl	11	11	330	56.9			0	0	0	0	#
1164447785	Gutierrez	Andrea	Storrs	CT	9	Family Practice	S	Paroxetine Hcl	Paroxetine Hcl	95	107	3141	1058.46	12	#					#
1164447884	Strasser	Mathew	Hannibal	MO	29	Internal Medicine	S	Paroxetine Hcl	Paroxetine Hcl	22	22	660	317.54			11	11	115.6	330	*
1164447983	Pilco-Jaber	Ruth	Amarillo	TX	48	Internal Medicine	S	Paroxetine Hcl	Paroxetine Hcl	28	52	1560	233.24		#					*
1164448072	Lorente	Miguel	Melbourne	FL	12	Internal Medicine	S	Paroxetine Hcl	Paroxetine Hcl	22	28	840	331.66			22	28	331.66	840	*
1164448189	Berkowitz	Steven	Rehoboth Beach	DE	10	General Practice	S	Paroxetine Hcl	Paroxetine Hcl	21	39	1170	297.87			21	39	297.87	1170	*
1164448189	Berkowitz	Steven	Rehoboth Beach	DE	10	General Practice	S	Paxil Cr	Paroxetine Hcl	23	23	690	3992.96			0	0	0	0	#
1164448221	Iverson	Debra	Wheat Ridge	CO	8	Nurse Practitioner	S	Paroxetine Hcl	Paroxetine Hcl	19	19	570	125.7		*					*
1164448502	Soller	Maria	Sacramento	CA	6	Family Practice	S	Paroxetine Hcl	Paroxetine Hcl	34	44	1320	368.05			22	22	119.62	660	*
1164448718	Jonas-Lazin	Sherri	Lakewood Ranch	FL	12	Internal Medicine	S	Paroxetine Hcl	Paroxetine Hcl	20	24.2	693	266.9		#					*
1164448858	Braswell	Thomas	Scott	AR	5	Family Practice	S	Paroxetine Hcl	Paroxetine Hcl	83	93	2790	338.98	12		83	93	338.98	2790		12
1164449724	Sahu	Sharad	Clifton	NJ	34	Internal Medicine	S	Paroxetine Hcl	Paroxetine Hcl	25	33	990	453.94			25	33	453.94	990	*
1164449906	Baginski	Piotr	Shelton	CT	9	Internal Medicine	S	Paroxetine Hcl	Paroxetine Hcl	17	27	810	484.72		#					*
1164449948	Lee Sang	Jerome	Portland	TX	48	Internal Medicine	S	Paroxetine Hcl	Paroxetine Hcl	85	139	4170	935.23	19	#					#
1164450078	Eckert	Daniel	Dallastown	PA	42	Family Practice	S	Paroxetine Hcl	Paroxetine Hcl	37	61	1830	532.92			37	61	532.92	1830	*
1164450185	Denton	Amanda	Independence	KS	20	Nurse Practitioner	S	Paroxetine Hcl	Paroxetine Hcl	11	11	330	193.59			11	11	193.59	330	*
1164450375	Christensen	Katie	Spokane	WA	53	Nurse Practitioner	S	Paroxetine Hcl	Paroxetine Hcl	15	15	450	206.4		*					*
1164450573	Frank	Alexander	Oklahoma City	OK	40	Family Practice	S	Paroxetine Hcl	Paroxetine Hcl	211	211	5488	2054.24	30	#					#
1164450664	Rivera	Abimael	Rio Grande	PR	72	Psychiatry & Neurology	T	Paroxetine Er	Paroxetine Hcl	121	128	3825	21579.5	21		65	71	11043.1	2130	*
1164450664	Rivera	Abimael	Rio Grande	PR	72	Psychiatry & Neurology	T	Paroxetine Hcl	Paroxetine Hcl	725	763.5	22895	5466.9	105		258	269	1881.86	8070		39
1164450698	Castro	Aida	Tampa	FL	12	Internal Medicine	S	Paroxetine Hcl	Paroxetine Hcl	55	74.2	2205	408.84		#					*
1164450730	Woodard	James	Hamilton	MS	28	Internal Medicine	S	Paroxetine Hcl	Paroxetine Hcl	29	55	1650	267.92			17	43	231.58	1290	*
1164450748	Gamponia	Grace	Renton	WA	53	Family Practice	S	Paroxetine Hcl	Paroxetine Hcl	25	49	1466	355.18		#					*
1164451373	Watson-Ficken	Leanne	O Fallon	MO	29	Internal Medicine	S	Paroxetine Hcl	Paroxetine Hcl	65	121	3575	829.02	17	#					#
1164451407	Proctor	Matthew	Jacksonville	TX	48	Family Practice	S	Paroxetine Hcl	Paroxetine Hcl	51	79	2370	352.15		#					*
1164451605	Thomas	Stephen	Bensalem	PA	42	Family Practice	S	Paroxetine Hcl	Paroxetine Hcl	23	43	1290	382.41		*					*
1164451696	Patel	Ashruta	Berwyn	IL	17	Internal Medicine	S	Paroxetine Hcl	Paroxetine Hcl	12	12	360	84			0	0	0	0	#
1164451787	Moran	Eileen	Saint Paul	MN	27	Nurse Practitioner	S	Paroxetine Hcl	Paroxetine Hcl	59	143.5	4305	762.57	17		59	143.5	762.57	4305		17
1164451845	Sheorn	Jill	Lugoff	SC	45	Nurse Practitioner	S	Paroxetine Hcl	Paroxetine Hcl	12	12	360	36.82			12	12	36.82	360	*
1164452082	Patel	Arun	Lubbock	TX	48	Psychiatry & Neurology	T	Paroxetine Hcl	Paroxetine Hcl	98	105.2	3156	1333.78	13		71	78.2	1160.42	2346	*
1164452108	Cropper	Wendy	Lexington	KY	21	Internal Medicine	S	Paroxetine Hcl	Paroxetine Hcl	125	209.2	6258	1606.26	23		81	161	1101.21	4830	#
1164452611	Maloney	Michael	Loves Park	IL	17	Internal Medicine	S	Paroxetine Hcl	Paroxetine Hcl	120	273	8190	1582.15	31		88	193	945.84	5790	#
1164452785	Erickson	Carl	Saint Cloud	MN	27	Family Practice	S	Paroxetine Hcl	Paroxetine Hcl	18	44	1320	209.53			18	44	209.53	1320	*
1164452942	Kim	Yong	Snellville	GA	13	Family Practice	S	Paroxetine Hcl	Paroxetine Hcl	15	45	1350	488.04		#					*
1164453056	Stewart	Holly	Pittsburgh	PA	42	Psychiatry	S	Paroxetine Hcl	Paroxetine Hcl	81	81	2333	535.62	16		28	28	166.08	840	*
1164453437	Schwieger	Jeremy	Tarzana	CA	6	Nephrology	S	Paroxetine Hcl	Paroxetine Hcl	14	34	1020	286.08			14	34	286.08	1020	*
1164453619	Reifenrath	Debra	Geneseo	NY	36	Physician Assistant	S	Paroxetine Hcl	Paroxetine Hcl	23	41	1230	167.68			12	30	90.59	900	*
1164453957	Webster	Jacob	Mobile	AL	1	Internal Medicine	S	Paroxetine Hcl	Paroxetine Hcl	33	99	2970	587.73		#					*
1164454005	Evans	Joyce	Baltimore	MD	24	Family Practice	S	Paroxetine Hcl	Paroxetine Hcl	14	20	600	90.68			14	20	90.68	600	*
1164454211	Saribalas	Michael	Columbus	OH	39	Psychiatry	S	Paroxetine Er	Paroxetine Hcl	14	14.1	387	1777.54			0	0	0	0	#
1164454211	Saribalas	Michael	Columbus	OH	39	Psychiatry	S	Paroxetine Hcl	Paroxetine Hcl	126	145.1	4333	1694.5	20		14	14	86.76	420	*
1164454286	Chen	Huo	Monterey Park	CA	6	Internal Medicine	S	Paroxetine Hcl	Paroxetine Hcl	47	47	1410	217.46		#					*
1164454518	Riggs	Debra	Bethany	OK	40	Family Practice	S	Paroxetine Hcl	Paroxetine Hcl	17	25	750	113.46			17	25	113.46	750	*
1164454716	Sanico	Barbara	Baltimore	MD	24	Internal Medicine	S	Paroxetine Hcl	Paroxetine Hcl	47	105	3123	1120.92	12		47	105	1120.92	3123		12
1164454799	Faxas	Jesse	Miami	FL	12	Nurse Practitioner	S	Paroxetine Hcl	Paroxetine Hcl	22	37	1110	196.44		#					*
1164454849	Bellanger	Tracie	Clinton	NC	37	Internal Medicine	S	Paroxetine Hcl	Paroxetine Hcl	83	121	3572	810.92	18		58	92	665.29	2702	#
1164455036	Sills	Lorri	Bloomington	MN	27	Psychiatry	S	Paroxetine Er	Paroxetine Hcl	16	16	480	1690.77			0	0	0	0	#
1164455036	Sills	Lorri	Bloomington	MN	27	Psychiatry	S	Paroxetine Hcl	Paroxetine Hcl	28	34	1010	223.7		#					*
1164455077	Messcher	Daniel	Melbourne	FL	12	Family Practice	S	Paroxetine Hcl	Paroxetine Hcl	36	62	1860	422.25	11		23	37	207.62	1110	*
1164455713	Murari	Yogesh	Greenville	SC	45	Internal Medicine	S	Paroxetine Hcl	Paroxetine Hcl	23	39	1170	387.16		#					*
1164455770	Nihalani	Sunil	Lake Wales	FL	12	Internal Medicine	S	Paroxetine Hcl	Paroxetine Hcl	113	234.9	7047	1042.8	30		92	208	924.75	6240	#
1164456059	Roebuck	Brian	Brooksville	FL	12	Family Practice	S	Paroxetine Hcl	Paroxetine Hcl	28	75	2250	558.44			28	75	558.44	2250	*
1164456539	Powers	Elizabeth	Enterprise	OR	41	Family Practice	S	Paroxetine Hcl	Paroxetine Hcl	11	24	720	114.16		*					*
1164456646	Buchanan	Todd	Dripping Springs	TX	48	Family Practice	S	Paroxetine Hcl	Paroxetine Hcl	37	55	1644	217.32			37	55	217.32	1644	*
1164456802	Yeung	Kenneth	Fremont	CA	6	Family Practice	S	Paroxetine Hcl	Paroxetine Hcl	26	28	815	219.65	15		26	28	219.65	815		15
1164457099	Bolkhovsky	Alla	Framingham	MA	25	Internal Medicine	S	Paroxetine Hcl	Paroxetine Hcl	13	37	1110	301.83			13	37	301.83	1110	*
1164457263	Wirths	Phuong	Curwensville	PA	42	Family Practice	S	Paroxetine Hcl	Paroxetine Hcl	121	129	3541	1154.76	17	#					#
1164457297	Esposito	Riccardo	Kingston	NY	36	Family Practice	S	Paroxetine Hcl	Paroxetine Hcl	20	54.2	1625	341.86		#					*
1164457370	Chua	Henry	San Jose	CA	6	Family Practice	S	Paroxetine Hcl	Paroxetine Hcl	12	20	600	121.46			12	20	121.46	600	*
1164457404	Fawver	Jay	Fort Wayne	IN	18	Psychiatry	S	Paroxetine Hcl	Paroxetine Hcl	14	28	840	203.78			14	28	203.78	840	*
1164457610	Rodriguez Cruz	Baltazar	Lares	PR	72	General Practice	S	Paroxetine Hcl	Paroxetine Hcl	197	417	12506	2078.8	84		155	339	1708.1	10170		67
1164457727	York-Jesme	Margaret	Ely	MN	27	Nurse Practitioner	S	Paroxetine Hcl	Paroxetine Hcl	11	31	930	152.63			11	31	152.63	930	*
1164457958	Belding	Alfred	Smithtown	NY	36	Family Practice	S	Paroxetine Hcl	Paroxetine Hcl	25	73	2165	582.52			25	73	582.52	2165	*
1164458246	Mejias Ruiz	Ismael	San Juan	PR	72	General Practice	S	Paroxetine Hcl	Paroxetine Hcl	15	15	450	113.41			15	15	113.41	450	*
1164458410	Kratz	Charles	West Liberty	OH	39	Family Practice	S	Paroxetine Hcl	Paroxetine Hcl	127	211	6330	1472.49	26		112	196	1355.13	5880	#
1164458485	Biasotto	Nicholas	Newark	DE	10	Family Practice	S	Paroxetine Hcl	Paroxetine Hcl	27	79	2370	554.13	12	#					*
1164458592	Ponce	Ariel	Burton	MI	26	Family Practice	S	Paroxetine Hcl	Paroxetine Hcl	35	83	2490	300.69		#					*
1164458758	Panchal	Jayanti	Ocala	FL	12	Internal Medicine	S	Paroxetine Hcl	Paroxetine Hcl	27	59	1770	350.03			27	59	350.03	1770	*
1164458774	Spaedy	Melanie	Cincinnati	OH	39	Internal Medicine	S	Paroxetine Hcl	Paroxetine Hcl	23	39	1147	292.27		#					*
1164459103	Ognibene	Judy	Lexington	KY	21	Psychiatry	S	Paroxetine Hcl	Paroxetine Hcl	11	13	390	90.82		*					*
1164459244	Schwarz	Ross	Margate	FL	12	Internal Medicine	S	Paroxetine Hcl	Paroxetine Hcl	91	131.7	3935	778.29	13	#					#
1164459400	Lombard	Matthew	Wilmington	CA	6	Family Practice	S	Paroxetine Hcl	Paroxetine Hcl	22	48	1440	373.4		#					*
1164459699	Gowda	Anuradha	Pittsburgh	PA	42	Internal Medicine	S	Paroxetine Er	Paroxetine Hcl	11	11	330	3115.11			11	11	3115.11	330	*
1164459699	Gowda	Anuradha	Pittsburgh	PA	42	Internal Medicine	S	Paroxetine Hcl	Paroxetine Hcl	15	38.6	1142	181.98			15	38.6	181.98	1142	*
1164459897	Buckley	John	Rochester	NY	36	Internal Medicine	S	Paroxetine Hcl	Paroxetine Hcl	71	115	3450	882.72	15		45	73	423.67	2190	*
1164460101	Hadidi	Mohamad	Clarksdale	MS	28	Neurology	S	Paroxetine Hcl	Paroxetine Hcl	49	51	1530	365.79		#					*
1164460200	Day	Anthony	Waterloo	IA	19	Family Practice	S	Paroxetine Hcl	Paroxetine Hcl	27	31.2	930	238.1			14	18	74.17	540	*
1164460382	Patel	Deepak	Anaheim	CA	6	Family Practice	S	Paroxetine Hcl	Paroxetine Hcl	21	21	630	157.38		#					*
1164460614	Mcgaffigan	Sandy	Austell	GA	13	Neurology	S	Paroxetine Hcl	Paroxetine Hcl	17	25	750	177.08		#					*
1164460945	Sullivan	Robert	Knoxville	TN	47	Internal Medicine	S	Paroxetine Hcl	Paroxetine Hcl	22	22.1	472	276.33			22	22.1	276.33	472	*
1164461208	Zeno Calero	Gloria	Aguada	PR	72	Internal Medicine	S	Paroxetine Hcl	Paroxetine Hcl	25	35	1050	218.24		#					*
1164461422	Redwine	Madison	Birmingham	AL	1	Psychiatry	S	Paroxetine Hcl	Paroxetine Hcl	39	45	1350	502.35			26	32	255.35	960	*
1164461513	Steiner	William	South Euclid	OH	39	Internal Medicine	S	Paroxetine Hcl	Paroxetine Hcl	53	85	2550	557.3			53	85	557.3	2550	*
1164461638	Mcfarland	Joy	Greenville	SC	45	Internal Medicine	S	Paroxetine Hcl	Paroxetine Hcl	25	56	1650	309.01			25	56	309.01	1650	*
1164462354	Henry	Mark	Battle Creek	MI	26	Family Practice	S	Paroxetine Hcl	Paroxetine Hcl	11	21	630	92.75			11	21	92.75	630	*
1164462602	Garner	Bradford	Aurora	MO	29	Family Practice	S	Paroxetine Hcl	Paroxetine Hcl	74	78	2297	474.46			62	66	380.86	1937	*
1164462693	Motoc	Vlad	Jackson	MI	26	Geriatric Medicine	S	Paroxetine Hcl	Paroxetine Hcl	12	12	360	217.93		#					*
1164462826	Freeman	William	Montgomery	AL	1	Psychiatry	S	Paroxetine Hcl	Paroxetine Hcl	100	114	3397	642.79	33		77	91	486.8	2707	#
1164462875	Saridakis	Michael	Sagamore Hills	OH	39	Family Practice	S	Paroxetine Hcl	Paroxetine Hcl	28	42	1260	218.81			16	30	181.61	900	*
1164462891	Robinson	Mindi	Clackamas	OR	41	Family Practice	S	Paroxetine Hcl	Paroxetine Hcl	39	43	1282	327.48			28	32	243.49	952	*
1164462933	Slater	Chris	Guymon	OK	40	Family Practice	S	Paroxetine Hcl	Paroxetine Hcl	15	19	570	114.87			15	19	114.87	570	*
1164463113	Mumford	Brett	Emmett	ID	16	Family Practice	S	Paroxetine Hcl	Paroxetine Hcl	20	26	751	405.43			20	26	405.43	751	*
1164463311	Ichter	Jon	Millersville	PA	42	Family Practice	S	Paroxetine Hcl	Paroxetine Hcl	14	16	480	239.81		*					*
1164463378	Griggs	Joshua	Mount Vernon	WA	53	Family Practice	S	Paroxetine Hcl	Paroxetine Hcl	15	19	570	174.88			15	19	174.88	570	*
1164463386	David	Romeo	South San Francisco	CA	6	Family Practice	S	Paroxetine Hcl	Paroxetine Hcl	13	13	390	76.62			13	13	76.62	390	*
1164463691	Lacayo	Mariano	Miami	FL	12	Internal Medicine	S	Paroxetine Hcl	Paroxetine Hcl	19	21	630	144.53			19	21	144.53	630	*
1164463790	White	Robert	Oklahoma City	OK	40	Internal Medicine	S	Paroxetine Hcl	Paroxetine Hcl	13	27	810	113.11		*					*
1164464020	Conrado	Carlos	Homestead	FL	12	Internal Medicine	S	Paroxetine Hcl	Paroxetine Hcl	64	84	2505	570.19	13	#					#
1164464046	Lehman	Eric	Archbold	OH	39	Family Practice	S	Paroxetine Hcl	Paroxetine Hcl	88	128	3571	1010.58	17		76	116	797.56	3318	#
1164464087	Carter	Frank	Augusta	GA	13	Family Practice	S	Paroxetine Hcl	Paroxetine Hcl	67	95	2850	728.44	12		48	64	549.94	1920	*
1164464137	Bhatia	Prakash	El Cajon	CA	6	Psychiatry	S	Paroxetine Hcl	Paroxetine Hcl	118	128.4	3802	593.84	13		14	22	155	660	*
1164464194	Alvear	Jorge	Lawrenceville	GA	13	Anesthesiology	S	Paroxetine Hcl	Paroxetine Hcl	45	53	1518	270.69			20	20	89.11	570	*
1164464236	Poole	Millie	Ocala	FL	12	Internal Medicine	S	Paroxetine Hcl	Paroxetine Hcl	11	19	570	166.82		*					*
1164464665	Roell	Diane	Kingsford	MI	26	Nurse Practitioner	S	Paroxetine Hcl	Paroxetine Hcl	39	45	1350	196.87		*					*
1164465142	Melendez	Ramon	Mt Pleasant	MI	26	Internal Medicine	S	Paroxetine Hcl	Paroxetine Hcl	11	11	330	86.01			0	0	0	0	#
1164465316	Nordstrom	Leigh	Midlothian	TX	48	Internal Medicine	S	Paroxetine Hcl	Paroxetine Hcl	51	95	2850	675.64		#					*
1164465415	Kwi	Timu	Port Lavaca	TX	48	Family Practice	S	Paroxetine Hcl	Paroxetine Hcl	17	49	1470	260.21		#					*
1164465480	Bihl	Adam	Shelby	OH	39	Family Practice	S	Paroxetine Hcl	Paroxetine Hcl	36	73.9	2217	402.19			23	60.9	343.31	1827	*
1164465597	Weldon	Thomas	Ft Oglethorpe	GA	13	Obstetrics & Gynecology	S	Paroxetine Hcl	Paroxetine Hcl	12	16	480	57.23		*					*
1164466066	Napier	Michael	Evarts	KY	21	Physician Assistant	S	Paroxetine Hcl	Paroxetine Hcl	103	107	3210	650.09	20		70	72	470.97	2160	#
1164466157	Leff	Bruce	Baltimore	MD	24	Internal Medicine	S	Paroxetine Hcl	Paroxetine Hcl	37	49	1404	504.31			37	49	504.31	1404	*
1164466256	Mccoy	Randy	Lebanon	OR	41	Internal Medicine	S	Paroxetine Hcl	Paroxetine Hcl	27	27	810	236.56			27	27	236.56	810	*
1164466421	Keller	Sean	Fishers	IN	18	Internal Medicine	S	Paroxetine Hcl	Paroxetine Hcl	29	37	1110	334.21			13	13	51.87	390	*
1164466587	West	Michael	Knoxville	TN	47	Family Practice	S	Paroxetine Hcl	Paroxetine Hcl	20	36	1080	192.11		#					*
1164466603	Branch	Harold	Beebe	AR	5	Family Practice	S	Paroxetine Hcl	Paroxetine Hcl	59	59	1770	263.23			59	59	263.23	1770	*
1164466645	Shimizu	Richard	Springfield	MO	29	Internal Medicine	S	Paroxetine Hcl	Paroxetine Hcl	45	83	2490	754.26		#					*
1164466827	Church	Lori	Johnson City	TN	47	Family Practice	S	Paroxetine Hcl	Paroxetine Hcl	51	112.8	3384	913.25	17		28	69.8	601.23	2094	#
1164467031	Lafond	Yves	Fulton	NY	36	Internal Medicine	S	Paroxetine Hcl	Paroxetine Hcl	26	26	780	230.13			26	26	230.13	780	*
1164467635	Seaman	Glen	Montpelier	OH	39	Family Practice	S	Paroxetine Hcl	Paroxetine Hcl	53	89	2654	428.98	12		33	61	303.82	1814	*
1164467932	Budd	James	Rochester	NY	36	Internal Medicine	S	Paroxetine Hcl	Paroxetine Hcl	25	43	1290	321.39			25	43	321.39	1290	*
1164468120	Greenspan	Gary	Warrensville Hts	OH	39	Internal Medicine	S	Paroxetine Hcl	Paroxetine Hcl	81	103	1854	524.96			12	28	87.25	840	*
1164468237	Kantor	Charles	Hartford	CT	9	Internal Medicine	S	Paroxetine Hcl	Paroxetine Hcl	26	49	1470	362.04		#					*
1164468278	Wolf-Small	Brigitte	Kilmarnock	VA	51	Family Practice	S	Paroxetine Hcl	Paroxetine Hcl	46	58	1740	704.03	12		46	58	704.03	1740		12
1164468427	Cosgrove	Douglas	Philadelphia	PA	42	Psychiatry	S	Paroxetine Hcl	Paroxetine Hcl	28	28	840	147.27			11	11	49.73	330	*
1164468542	Pinaroc	Nestor	Yukon	OK	40	Family Practice	S	Paroxetine Hcl	Paroxetine Hcl	52	82	2460	614.29		#					*
1164468633	Pankow	Tiffany	Phoenix	AZ	4	Family Practice	S	Paroxetine Hcl	Paroxetine Hcl	18	26	780	196.63			18	26	196.63	780	*
1164468690	Trate	Toni	Farmington Hills	MI	26	Family Practice	S	Paroxetine Hcl	Paroxetine Hcl	26	32	930	374.06			14	20	192.38	600	*
1164468922	Rivera	Clara	Naranjito	PR	72	General Practice	S	Paroxetine Hcl	Paroxetine Hcl	160	160	4678	949.5	29		104	104	601.02	2998	#
1164469011	Gould	Glenn	Morganton	NC	37	Family Practice	S	Paroxetine Hcl	Paroxetine Hcl	53	105	3150	743.92	12	#					#
1164469136	Mewis	Beth	Fort Worth	TX	48	Internal Medicine	S	Paroxetine Hcl	Paroxetine Hcl	65	95	2850	720.43	12	#					#
1164469375	Dombrovski	Alexandre	Penn Hills	PA	42	Psychiatry	S	Paroxetine Hcl	Paroxetine Hcl	52	54	1527	579.46		*					*
1164469623	Salama	Mary	Indianapolis	IN	18	Psychiatry	S	Paroxetine Hcl	Paroxetine Hcl	35	44	1320	304.29		*					*
1164469821	Gill	Matthew	Saint Clair Shores	MI	26	Internal Medicine	S	Paroxetine Hcl	Paroxetine Hcl	34	66	1981	483.83		#					*
1164469854	Chatterjee	Nita	North Grosvenordale	CT	9	Family Practice	S	Paroxetine Hcl	Paroxetine Hcl	18	54	1620	578.01		#					*
1164469920	Nor	Eugene	Maxton	NC	37	Family Practice	S	Paroxetine Hcl	Paroxetine Hcl	16	20	595	105.34		#					*
1164470068	Henry	Jonathan	East Lansing	MI	26	Psychiatry	S	Paroxetine Hcl	Paroxetine Hcl	75	79	2299	335.16			12	12	43.2	360	*
1164470159	Houston	Robert	Spartanburg	SC	45	Family Practice	S	Paroxetine Hcl	Paroxetine Hcl	35	35	670	362.54			22	22	208.74	338	*
1164470399	Lourido Ferrer	Heriberto	Arecibo	PR	72	Psychiatry	S	Paroxetine Er	Paroxetine Hcl	36	36	1080	4656.99		*					*
1164470399	Lourido Ferrer	Heriberto	Arecibo	PR	72	Psychiatry	S	Paroxetine Hcl	Paroxetine Hcl	191	191	5703	1214.85	21		39	39	261.5	1170	*
1164470944	Doyle	Denise	Bedford	IN	18	Nurse Practitioner	S	Paroxetine Hcl	Paroxetine Hcl	11	11.1	333	144.33			11	11.1	144.33	333	*
1164471207	Sen	Anindya	Westerville	OH	39	Internal Medicine	S	Paroxetine Er	Paroxetine Hcl	16	24	720	3209.08			16	24	3209.08	720	*
1164471223	Allison	Mark	Riverside	CA	6	Internal Medicine	S	Paroxetine Hcl	Paroxetine Hcl	59	107	3210	644.42	14	#					#
1164471389	Muns	James	Rockwall	TX	48	Family Practice	S	Paroxetine Hcl	Paroxetine Hcl	14	30	900	133.8			14	30	133.8	900	*
1164471496	Olfson	James	Richardson	TX	48	Family Practice	S	Paroxetine Hcl	Paroxetine Hcl	12	14	420	140.02		#					*
1164471702	Huynh	Keith	Cypress	TX	48	Internal Medicine	S	Paroxetine Hcl	Paroxetine Hcl	46	102	3060	657.71	16	#					#
1164471751	Yousefian	Mehrdad	Richburg	SC	45	Internal Medicine	S	Paroxetine Hcl	Paroxetine Hcl	27	47	1410	349.63		#					*
1164471769	Gini	Ryan	Reno	NV	32	Family Practice	S	Paroxetine Hcl	Paroxetine Hcl	23	61	1830	616.53		#					*
1164471926	Drawdy	Joseph	Salem	KY	21	Nurse Practitioner	S	Paroxetine Hcl	Paroxetine Hcl	29	29	870	133.37			29	29	133.37	870	*
1164471942	Deleo	Frank	Harrisburg	PA	42	Family Practice	S	Paroxetine Hcl	Paroxetine Hcl	18	18	540	212.17			18	18	212.17	540	*
1164472197	Sobowale	Adewunmi	Hinesville	GA	13	Internal Medicine	S	Paroxetine Hcl	Paroxetine Hcl	26	26	719	341.01			26	26	341.01	719	*
