## Supplemental- Analyzed Data 2 for "Specialty-type and state-level variation in paroxetine use among older adult patients" (part 59 of 86)

### Sheet: 2016 (continued)
Prscrbr_NPI	Prscrbr_Last_Org_Name	Prscrbr_First_Name	Prscrbr_City	Prscrbr_State_Abrvtn	Prscrbr_State_FIPS	Prscrbr_Type	Prscrbr_Type_Src	Brnd_Name	Gnrc_Name	Tot_Clms	Tot_30day_Fills	Tot_Day_Suply	Tot_Drug_Cst	Tot_Benes	GE65_Sprsn_Flag	GE65_Tot_Clms	GE65_Tot_30day_Fills	GE65_Tot_Drug_Cst	GE65_Tot_Day_Suply	GE65_Bene_Sprsn_Flag	GE65_Tot_Benes						Number of Prescriptions						Number of Presc / 1000 Aged Enrollees						1000	Cost								Number of Prescriptions						% paroxetine prescriptions from specialty						% paroxetine prescriptions from specialty / % medicare providers in specialty
1164472452	Paulman	Audrey	Omaha	NE	31	Family Practice	S	Paroxetine Hcl	Paroxetine Hcl	30	48	1425	294.38		#					*
1164472486	Ruppersberger	Andrew	Levittown	PA	42	Family Practice	S	Paroxetine Hcl	Paroxetine Hcl	17	21	630	285.64		#					*
1164472551	Spector	Karl	Bel Air	MD	24	Internal Medicine	S	Paroxetine Hcl	Paroxetine Hcl	41	102	3060	756.83	11	#					*
1164472577	Wieskopf	Bram	Woodstock	GA	13	Internal Medicine	S	Paroxetine Hcl	Paroxetine Hcl	36	58	1687	751.96			36	58	751.96	1687	*
1164472882	Welling	Curtis	Versailles	KY	21	Physician Assistant	S	Paroxetine Hcl	Paroxetine Hcl	42	92	2760	600.69	13		21	59	317.92	1770	*
1164472908	Adkins	Johnny	Fayetteville	AR	5	Family Practice	S	Paroxetine Hcl	Paroxetine Hcl	36	82	2460	435.22			11	33	253.5	990	*
1164473179	Brown	Jennifer	Midlothian	VA	51	Family Practice	S	Paroxetine Hcl	Paroxetine Hcl	34	40	1200	196.42		#					*
1164473294	Gibson	Wayne	Jeffersonville	IN	18	Cardiovascular Disease (Cardiology)	S	Paroxetine Hcl	Paroxetine Hcl	31	57	1683	222.65			18	44	173.14	1320	*
1164473526	Voleti	Venkateswararao	Schenectady	NY	36	Internal Medicine	S	Paroxetine Hcl	Paroxetine Hcl	84	108	3240	493.56	18		35	59	279.07	1770	*
1164473641	Davenport-Reed	Laura	Silver City	NM	35	Internal Medicine	S	Paroxetine Hcl	Paroxetine Hcl	24	24.4	730	216.1			24	24.4	216.1	730	*
1164473666	Vacek	Steven	Glen Rose	TX	48	Family Practice	S	Paroxetine Hcl	Paroxetine Hcl	11	17	510	134.28		*					*
1164474086	Fox	John	Clearwater	FL	12	Internal Medicine	S	Paroxetine Hcl	Paroxetine Hcl	26	76	2280	334.2			26	76	334.2	2280	*
1164474268	Witter	Lori	West Valley City	UT	49	Family Practice	S	Paroxetine Hcl	Paroxetine Hcl	20	58	1740	507.25		#					*
1164474557	Killion	Karl	Farmington	MO	29	Family Practice	S	Paroxetine Hcl	Paroxetine Hcl	27	37	1110	255.28			0	0	0	0	#
1164474607	Singer	Richard	Pembroke Pines	FL	12	Neurology	S	Paroxetine Hcl	Paroxetine Hcl	19	23	669	160.18			19	23	160.18	669	*
1164474631	Kelly	Michael	Watervliet	MI	26	Family Practice	S	Paroxetine Hcl	Paroxetine Hcl	24	36	1080	256.8			12	24	211.18	720	*
1164475513	Savell	Richard	Alcoa	TN	47	Internal Medicine	S	Paroxetine Hcl	Paroxetine Hcl	70	108.9	3250	547.04	11		27	57.1	273.59	1712	*
1164475588	Martinez	Jorge	Montebello	CA	6	Family Practice	S	Paroxetine Hcl	Paroxetine Hcl	18	22	660	215.06			18	22	215.06	660	*
1164475745	Donmoyer	Duane	Shamokin	PA	42	Family Practice	S	Paroxetine Hcl	Paroxetine Hcl	13	27	810	169.46		*					*
1164475851	Herrick	Patrick	Olathe	KS	20	Family Practice	S	Paroxetine Hcl	Paroxetine Hcl	27	27.2	816	227.22			15	15	147.92	450	*
1164475893	Richards	Christopher	Ideal	GA	13	Family Practice	S	Paroxetine Hcl	Paroxetine Hcl	56	56	391	211.2			0	0	0	0	#
1164476016	Limberakis	Maria	Philadelphia	PA	42	Family Practice	S	Paroxetine Hcl	Paroxetine Hcl	32	34	1020	111.97			15	17	54.01	510	*
1164476057	Shephard	Virginia	Hornell	NY	36	Family Practice	S	Paroxetine Hcl	Paroxetine Hcl	48	102	3060	429.7	11		48	102	429.7	3060		11
1164476081	Wickremasinghe	Asela	Hanford	CA	6	Internal Medicine	S	Paroxetine Hcl	Paroxetine Hcl	23	29	870	168.23		#					*
1164476206	Dimitrijevic	Rodoljub	Clinton Twp	MI	26	Cardiovascular Disease (Cardiology)	S	Paroxetine Hcl	Paroxetine Hcl	11	25	750	102.35		*					*
1164476370	Hohenhaus	Mary	Providence	RI	44	Internal Medicine	S	Paroxetine Hcl	Paroxetine Hcl	12	36	1080	198.36			12	36	198.36	1080	*
1164476388	Dimaggio	Marjorie	Madison	WI	55	Internal Medicine	S	Paroxetine Hcl	Paroxetine Hcl	38	82	2460	677.76		#					*
1164476743	Randhawa	M	Hornell	NY	36	Internal Medicine	S	Paroxetine Hcl	Paroxetine Hcl	62	62	1601	1013.41			62	62	1013.41	1601	*
1164476982	Martinez	Hector	Ponce	PR	72	Internal Medicine	S	Paroxetine Hcl	Paroxetine Hcl	48	50	1500	353.07		#					*
1164477071	Parquet	Taura	Kenner	LA	22	Family Practice	S	Paroxetine Hcl	Paroxetine Hcl	23	23	690	128.36		*					*
1164477097	Ikhlaque	Nadeem	Indianapolis	IN	18	Hematology-Oncology	S	Paroxetine Hcl	Paroxetine Hcl	27	35	1016	279.35		#					*
1164477261	Eaton	Renate	Booneville	MS	28	Nurse Practitioner	S	Paroxetine Hcl	Paroxetine Hcl	43	45	1350	184.53			32	34	136.29	1020	*
1164477303	Singhal	Pratap	Belleville	NJ	34	Family Practice	S	Paxil	Paroxetine Hcl	13	13	390	4386.63			13	13	4386.63	390	*
1164477584	Martinez-Mercado	Felix	Manhattan	KS	20	Psychiatry	S	Paroxetine Hcl	Paroxetine Hcl	27	27	702	92.64			0	0	0	0	#
1164477618	Benson	Dalton	Beverly Hills	FL	12	Internal Medicine	S	Paroxetine Hcl	Paroxetine Hcl	60	166	4980	2433.1	26		39	111	1556.18	3330	#
1164477691	Harrison	Myleme	Raleigh	NC	37	Psychiatry	S	Paroxetine Hcl	Paroxetine Hcl	19	19.2	572	111.28			0	0	0	0	#
1164477766	Kayembe	Tshiswaka	Bridgeton	MO	29	Cardiovascular Disease (Cardiology)	S	Paroxetine Hcl	Paroxetine Hcl	16	28	840	197.34			16	28	197.34	840	*
1164477931	Erikson	Brad	Blackfoot	ID	16	Family Practice	S	Paroxetine Hcl	Paroxetine Hcl	44	64	1920	420.51			30	50	310.16	1500	*
1164477998	Morando	Donald	Lumberton	NC	37	Family Practice	S	Paroxetine Hcl	Paroxetine Hcl	12	12	360	113.08		*					*
1164478038	Batrice	Mark	Arlington	TX	48	Internal Medicine	S	Paroxetine Hcl	Paroxetine Hcl	22	34	1020	231.19		#					*
1164478194	Dalley	Albert	Cleburne	TX	48	Internal Medicine	S	Paroxetine Hcl	Paroxetine Hcl	79	101	2923	1103.44	12		79	101	1103.44	2923		12
1164478202	Eichler	Ellen	Tucson	AZ	4	Internal Medicine	S	Paroxetine Hcl	Paroxetine Hcl	28	84	2520	721.53			28	84	721.53	2520	*
1164478210	Bhatt	Apurva	Berlin	NH	33	Family Practice	S	Paroxetine Hcl	Paroxetine Hcl	13	36.8	1080	285.56		*					*
1164478467	Renaud	Troy	Greenfield	IA	19	Family Practice	S	Paroxetine Hcl	Paroxetine Hcl	55	95.4	2848	764.86		#					*
1164478509	Giovannucci	Sam	Grand Rapids	MI	26	Internal Medicine	S	Paroxetine Hcl	Paroxetine Hcl	27	65	1950	552.54			27	65	552.54	1950	*
1164478590	Short	Margo	Enid	OK	40	Family Practice	S	Paroxetine Hcl	Paroxetine Hcl	65	73.4	2094	392.92			65	73.4	392.92	2094	*
1164478939	Heaton	Gwendolyn	Madison	IN	18	Psychiatry	S	Paroxetine Hcl	Paroxetine Hcl	13	21	611	150.73		*					*
1164479143	Weinshel	Alan	New Bedford	MA	25	Cardiovascular Disease (Cardiology)	S	Paroxetine Hcl	Paroxetine Hcl	65	87	2610	546.36			65	87	546.36	2610	*
1164479358	Chhabra	Dev	Falls Church	VA	51	Internal Medicine	S	Paroxetine Hcl	Paroxetine Hcl	13	15	450	220.53			13	15	220.53	450	*
1164479606	Prabhu	Pandurang	New Windsor	NY	36	Internal Medicine	S	Paroxetine Hcl	Paroxetine Hcl	33	69.5	2085	571.15			33	69.5	571.15	2085	*
1164480026	Cox	Robert	Greenville	NC	37	Family Practice	S	Paroxetine Hcl	Paroxetine Hcl	55	109	3270	836.69	11	#					*
1164480208	Lemay	Donald	Pickerington	OH	39	Family Practice	S	Paroxetine Hcl	Paroxetine Hcl	28	34	1020	426.25			15	19	335.42	570	*
1164480372	Saliba	Jehad	Kearny	NJ	34	Internal Medicine	S	Paroxetine Hcl	Paroxetine Hcl	45	95	2802	797.92	15	#					#
1164480505	Vacek	Robert	Oak Park	IL	17	Internal Medicine	S	Paroxetine Hcl	Paroxetine Hcl	11	15	450	259.79		*					*
1164480570	Sharma	Pradeep	Ridgewood	NY	36	Internal Medicine	S	Paroxetine Hcl	Paroxetine Hcl	13	21	630	83.96			13	21	83.96	630	*
1164481024	Preda	Ioana	Trumbull	CT	9	Internal Medicine	S	Paroxetine Hcl	Paroxetine Hcl	11	29	870	201.58			11	29	201.58	870	*
1164481263	Jeffries	Lydia	Asheville	NC	37	Obstetrics & Gynecology	S	Paroxetine Hcl	Paroxetine Hcl	14	14	420	106.62			14	14	106.62	420	*
1164481503	Dimmitt	Steven	Jacksonville	FL	12	Family Practice	S	Paroxetine Hcl	Paroxetine Hcl	107	140	4170	633.63	25		56	73	314.41	2160		12
1164482048	Mackrizz	Luis	Corpus Christi	TX	48	Internal Medicine	S	Paroxetine Hcl	Paroxetine Hcl	19	31	930	361.37		#					*
1164482428	Sanchez	Daniel	West New York	NJ	34	Psychiatry	S	Paroxetine Cr	Paroxetine Hcl	14	14	420	1640.21		*					*
1164482428	Sanchez	Daniel	West New York	NJ	34	Psychiatry	S	Paroxetine Er	Paroxetine Hcl	14	14	420	1740.74			14	14	1740.74	420	*
1164482428	Sanchez	Daniel	West New York	NJ	34	Psychiatry	S	Paroxetine Hcl	Paroxetine Hcl	212	212	6165	1358.29	41		127	127	723.3	3670		25
1164482428	Sanchez	Daniel	West New York	NJ	34	Psychiatry	S	Paxil Cr	Paroxetine Hcl	11	11	330	1950.52			11	11	1950.52	330	*
1164482618	Kvetny	Gennadiy	Middle Village	NY	36	Family Practice	S	Paroxetine Hcl	Paroxetine Hcl	39	57	1710	357.25			39	57	357.25	1710	*
1164482808	Allotey	Peter	Macon	GA	13	Internal Medicine	S	Paroxetine Hcl	Paroxetine Hcl	54	78	2340	599.83	13		39	63	494.83	1890	#
1164482857	Pearson	David	Cambridge	MN	27	Family Practice	S	Paroxetine Hcl	Paroxetine Hcl	17	43	1290	240.81		*					*
1164483004	Larsen	William	Charlotte	NC	37	Family Practice	S	Paroxetine Hcl	Paroxetine Hcl	52	70	2100	353.87			32	50	282.08	1500	*
1164483095	Acevedo-Marty	Luis	Aguadilla	PR	72	Family Practice	S	Paroxetine Hcl	Paroxetine Hcl	18	18	540	103.63		#					*
1164483186	Meek	William	Little Rock	AR	5	Psychiatry	S	Paroxetine Hcl	Paroxetine Hcl	123	125	3750	675.78	21		29	31	125.82	930	*
1164483228	Del Rio Ferrer	Francisco	Morovis	PR	72	General Practice	S	Paroxetine Er	Paroxetine Hcl	12	12	360	2747.08			12	12	2747.08	360	*
1164483228	Del Rio Ferrer	Francisco	Morovis	PR	72	General Practice	S	Paroxetine Hcl	Paroxetine Hcl	12	12	345	117.2		*					*
1164483277	Goldsby	Christopher	Saint Clair Shores	MI	26	Family Practice	S	Paroxetine Hcl	Paroxetine Hcl	17	17.3	519	92.81			17	17.3	92.81	519	*
1164483400	Orces	Carlos	Laredo	TX	48	Internal Medicine	S	Paroxetine Hcl	Paroxetine Hcl	12	22	660	88.58			12	22	88.58	660	*
1164483434	Hayes	Jeffrey	New Baltimore	MI	26	Family Practice	S	Paroxetine Hcl	Paroxetine Hcl	14	24	707	153.57		#					*
1164483483	Godwin	Patrick	Roxboro	NC	37	Pediatric Medicine	S	Paroxetine Er	Paroxetine Hcl	12	12	360	1572.88			0	0	0	0	#
1164483483	Godwin	Patrick	Roxboro	NC	37	Pediatric Medicine	S	Paroxetine Hcl	Paroxetine Hcl	83	111	3284	776.15	15	#					#
1164483830	Byarlay	Mark	Richland Hills	TX	48	Family Practice	S	Paroxetine Hcl	Paroxetine Hcl	14	42	1260	336.44		*					*
1164483947	Kilgannon	Michael	Windham	CT	9	Internal Medicine	S	Paroxetine Hcl	Paroxetine Hcl	50	88	2571	588.04	16		37	67	395.52	1941	#
1164484291	Munoz	Francisco	Elizabeth	NJ	34	Internal Medicine	S	Paroxetine Hcl	Paroxetine Hcl	54	112	3360	941.74	20	#					#
1164484317	Barnes	Robert	Nevada City	CA	6	Family Practice	S	Paroxetine Hcl	Paroxetine Hcl	11	21	630	366.12			11	21	366.12	630	*
1164484614	Baltz	Brad	Little Rock	AR	5	Hematology-Oncology	S	Paroxetine Hcl	Paroxetine Hcl	26	42	1260	305.99			14	30	269.87	900	*
1164484911	Schueneman	Trent	St. Simons Island	GA	13	Family Practice	S	Paroxetine Hcl	Paroxetine Hcl	85	119	3570	904.27	12	#					*
1164485231	Braceras	Ines	Miami	FL	12	Family Practice	S	Paroxetine Hcl	Paroxetine Hcl	228	256	7680	2075.77	34		208	232	1916.09	6960	#
1164485397	Roy	E.	State College	PA	42	Neurology	S	Paroxetine Hcl	Paroxetine Hcl	17	41.5	1246	172.38		*					*
1164485629	Naeem	Gule	Sarasota	FL	12	Internal Medicine	S	Paroxetine Hcl	Paroxetine Hcl	68	94	2722	843.04	15	#					#
1164485918	Balestrino	Vincent	Pittsburgh	PA	42	Family Practice	S	Paroxetine Hcl	Paroxetine Hcl	20	60	1800	255.27			20	60	255.27	1800	*
1164485926	Manis	Peter	Pensacola	FL	12	Internal Medicine	S	Paroxetine Hcl	Paroxetine Hcl	46	46	1346	828.43			46	46	828.43	1346	*
1164486064	Welter	Matthew	North Logan	UT	49	Family Practice	S	Paroxetine Hcl	Paroxetine Hcl	24	44	1320	233.26		#					*
1164486171	Alexander	Dawn	Fredericksburg	VA	51	Family Practice	S	Paroxetine Hcl	Paroxetine Hcl	11	21	630	133		*					*
1164486254	Sudholt	William	Blue Springs	MO	29	Internal Medicine	S	Paroxetine Hcl	Paroxetine Hcl	15	15	299	100.79			15	15	100.79	299	*
1164486411	Ketterman	Diana	Wichita	KS	20	Family Practice	S	Paroxetine Hcl	Paroxetine Hcl	91	155	4650	678.12	19		78	140	632.32	4200	#
1164486486	Porterfield	Charles	Beckley	WV	54	Pulmonary Disease	S	Paroxetine Hcl	Paroxetine Hcl	14	14	420	43.19			14	14	43.19	420	*
1164486783	Slomin	Glenn	Melbourne	FL	12	Family Practice	S	Paroxetine Hcl	Paroxetine Hcl	36	92	2760	526.09	13	#					#
1164486908	Nelson	Steven	Liberty	MO	29	Family Practice	S	Paroxetine Hcl	Paroxetine Hcl	54	92	2760	751.46			54	92	751.46	2760	*
1164486940	Sutkamp	Michael	Louisville	KY	21	Internal Medicine	S	Paroxetine Er	Paroxetine Hcl	14	18	540	1779.91			14	18	1779.91	540	*
1164486940	Sutkamp	Michael	Louisville	KY	21	Internal Medicine	S	Paroxetine Hcl	Paroxetine Hcl	28	62	1860	381.41			28	62	381.41	1860	*
1164487740	Osborn	L	Fowler	MI	26	Family Practice	S	Paroxetine Hcl	Paroxetine Hcl	50	116	3480	662.26	19	#					#
1164487880	Garcia	Millan	Arecibo	PR	72	Psychiatry & Neurology	T	Paroxetine Hcl	Paroxetine Hcl	101	106	3165	659.82	16		20	20	117.73	585	*
1164487914	Tatarian	Gabriel	Philadelphia	PA	42	Neurology	S	Paroxetine Hcl	Paroxetine Hcl	16	18	540	92.81		*					*
1164488144	Lewis	Annette	Jamestown	TN	47	Nurse Practitioner	S	Paroxetine Hcl	Paroxetine Hcl	67	97	2889	521.5	12		27	49	331.04	1449	*
1164488268	Bouts	Bruce	Findlay	OH	39	Internal Medicine	S	Paroxetine Hcl	Paroxetine Hcl	11	27	790	126.2			11	27	126.2	790	*
1164488292	Gold	Craig	Baltimore	MD	24	Internal Medicine	S	Paroxetine Hcl	Paroxetine Hcl	24	58	1740	389.46			24	58	389.46	1740	*
1164488466	Rohrbach	Anne	Fleetwood	PA	42	Internal Medicine	S	Paroxetine Hcl	Paroxetine Hcl	21	59	1770	302.97			21	59	302.97	1770	*
1164488540	Jorge Caraballo	Josue	Macclenny	FL	12	General Practice	S	Paroxetine Hcl	Paroxetine Hcl	45	129	3870	615.35	18		29	83	388.36	2490	#
1164489050	Bornstein	Aaron	Show Low	AZ	4	Family Practice	S	Paroxetine Hcl	Paroxetine Hcl	58	124	3720	1159.81	15	#					#
1164489126	Nanjundasamy	Anaimalai	Ocala	FL	12	Psychiatry	S	Paroxetine Hcl	Paroxetine Hcl	51	53	1590	723.95	11		19	19	342.21	570	*
1164489159	Garg	Bimlesh	West Covina	CA	6	Psychiatry	S	Paroxetine Hcl	Paroxetine Hcl	110	111.5	3312	921.88	11		14	14.2	140.89	426	*
1164489316	Makulski	Miranda	Albion	MI	26	Family Practice	S	Paroxetine Hcl	Paroxetine Hcl	43	53	1590	288.5	11		16	20	110.02	600	*
1164489712	Sedlmeier	Adrienne	Perrysburg	OH	39	Family Practice	S	Paroxetine Hcl	Paroxetine Hcl	69	127.2	3771	752.84	16		57	115.2	704.28	3411	#
1164489803	Zoghlin	Benson	Hilton	NY	36	Family Practice	S	Paroxetine Hcl	Paroxetine Hcl	56	136	4080	689.56	15	#					#
1164489845	Batenhorst	Todd	St. Augustine	FL	12	Family Practice	S	Paroxetine Hcl	Paroxetine Hcl	43	63	1854	667.2			43	63	667.2	1854	*
1164490025	Sutton	John	Youngsville	PA	42	Family Practice	S	Paroxetine Hcl	Paroxetine Hcl	116	187	5594	1288.85	24		104	161	888.68	4814	#
1164490124	Perlstein	Edward	Mesa	AZ	4	Cardiovascular Disease (Cardiology)	S	Paroxetine Hcl	Paroxetine Hcl	13	39	1170	284.06			13	39	284.06	1170	*
1164490199	Intihar	Dale	Palm Coast	FL	12	Internal Medicine	S	Paroxetine Hcl	Paroxetine Hcl	121	154.1	4594	3149.72	18		121	154.1	3149.72	4594		18
1164490215	Shoemaker	Michael	Greenwood	IN	18	Family Practice	S	Paroxetine Hcl	Paroxetine Hcl	47	111	3316	791.55	11	#					*
1164490223	Rahhal	John	Midwest City	OK	40	Psychiatry	S	Paroxetine Hcl	Paroxetine Hcl	23	47	1410	376.35		*					*
1164490389	Mccallum	Kevin	Carmel	IN	18	Internal Medicine	S	Paroxetine Hcl	Paroxetine Hcl	13	15	450	62.86			13	15	62.86	450	*
1164490470	Ojeih	Chris	Houston	TX	48	Family Practice	S	Paroxetine Hcl	Paroxetine Hcl	25	33	864	241.73		#					*
1164490538	Williams	David	Indianapolis	IN	18	Family Practice	S	Paroxetine Hcl	Paroxetine Hcl	41	75	2250	372.45			41	75	372.45	2250	*
1164490629	Schacht	Michelle	Appleton	WI	55	Family Practice	S	Paroxetine Hcl	Paroxetine Hcl	24	56	1676	502.18		*					*
1164491056	Dobbins	Victoria	Charleston	WV	54	Nurse Practitioner	S	Paroxetine Hcl	Paroxetine Hcl	25	29	870	135.5			12	16	82.98	480	*
1164491221	Huber	Daniel	Vergennes	VT	50	Family Practice	S	Paroxetine Hcl	Paroxetine Hcl	19	53	1588	403.3		#					*
1164491502	Bascom	Steven	Guthrie Center	IA	19	Family Practice	S	Paroxetine Hcl	Paroxetine Hcl	142	167	4817	829.75	26		142	167	829.75	4817		26
1164491551	Durako	Robert	Lehighton	PA	42	Internal Medicine	S	Paroxetine Hcl	Paroxetine Hcl	52	66	1890	669.49			37	51	409.96	1470	*
1164491676	Walkington-Stauber	Maya	Edina	MN	27	Nurse Practitioner	S	Paroxetine Hcl	Paroxetine Hcl	20	20	592	176.7			20	20	176.7	592	*
1164491924	Collins	Larry	Jackson	MS	28	Family Practice	S	Paroxetine Hcl	Paroxetine Hcl	12	22	660	158.9			12	22	158.9	660	*
1164491940	Rudic	Goran	Milwaukee	WI	55	Internal Medicine	S	Paroxetine Hcl	Paroxetine Hcl	29	53	1590	371.1			29	53	371.1	1590	*
1164492005	Dawkins	Dwight	Fort Pierce	FL	12	Family Practice	S	Paroxetine Hcl	Paroxetine Hcl	73	144	4221	1189.08	19		48	97	870.6	2811	#
1164492013	Magdaleno	Luis	Rancho Pulos Verdes	CA	6	Family Practice	S	Paroxetine Hcl	Paroxetine Hcl	189	257	7710	1881.07	36		177	237	1705.69	7110	#
1164492401	Menocal	Julio	Frederick	MD	24	Family Practice	S	Paroxetine Hcl	Paroxetine Hcl	69	119	3570	761.76	14		46	90	397.8	2700	*
1164492419	Lopez-Warren	Yvette	Frederick	MD	24	Family Practice	S	Paroxetine Hcl	Paroxetine Hcl	21	53	1555	271.83			21	53	271.83	1555	*
1164492484	Smith	George	Ruston	LA	22	Cardiovascular Disease (Cardiology)	S	Paroxetine Hcl	Paroxetine Hcl	31	41	1230	300.02			31	41	300.02	1230	*
1164492500	Sitner	Jerome	Detroit	MI	26	Family Practice	S	Paroxetine Hcl	Paroxetine Hcl	36	46	1380	322.2		#					*
1164492542	Hanubal	Shivakumar	Leesburg	FL	12	Obstetrics & Gynecology	S	Brisdelle	Paroxetine Mesylate	12	12	360	2181.6			0	0	0	0	#
1164492542	Hanubal	Shivakumar	Leesburg	FL	12	Obstetrics & Gynecology	S	Paroxetine Hcl	Paroxetine Hcl	13	20	600	119.5		*					*
1164492625	Zimmerman	Sherry	Waynesburg	PA	42	Family Practice	S	Paroxetine Hcl	Paroxetine Hcl	14	14	420	61.99			14	14	61.99	420	*
1164492831	Samuel	Dhinesh	Butler	PA	42	Internal Medicine	S	Paroxetine Hcl	Paroxetine Hcl	65	96	2878	691.43	13	#					#
1164492880	Lakhani	Tasneem	Baltimore	MD	24	Family Practice	S	Paroxetine Hcl	Paroxetine Hcl	82	82.4	1475	783.02	12		82	82.4	783.02	1475		12
1164493136	Schwink	Ann	Strong	ME	23	Family Practice	S	Paroxetine Hcl	Paroxetine Hcl	45	73	2160	386.31			32	60	235.62	1770	*
1164493300	Sardanopoli	Lisa	Wynnewood	PA	42	Internal Medicine	S	Paroxetine Hcl	Paroxetine Hcl	16	16	480	96.27			16	16	96.27	480	*
1164493532	Schoen	Arnold	Teaneck	NJ	34	Internal Medicine	S	Paroxetine Hcl	Paroxetine Hcl	15	15	377	198.41			15	15	198.41	377	*
1164493573	Murthy	Putcha	Auburn	MA	25	Internal Medicine	S	Paroxetine Hcl	Paroxetine Hcl	41	59	1770	321.01	11	#					*
1164493649	Becerra-Cabal	Luis	Aventura	FL	12	Neurology	S	Paroxetine Hcl	Paroxetine Hcl	14	42	1260	233.62		#					*
1164493813	Matherlee	Michael	Stony Creek	VA	51	Family Practice	S	Paroxetine Hcl	Paroxetine Hcl	44	64	1920	399.09			22	42	260.67	1260	*
1164493946	Laufer	Michael	Cape Coral	FL	12	Internal Medicine	S	Paroxetine Hcl	Paroxetine Hcl	158	305	9150	1759.69	43	#					#
1164494134	Polk	Elizabeth	Daleville	VA	51	Family Practice	S	Paroxetine Hcl	Paroxetine Hcl	30	42	1235	273.85			18	30	223.84	900	*
1164494449	Ross	George	Luray	VA	51	Family Practice	S	Paroxetine Hcl	Paroxetine Hcl	59	91.1	2613	909.99			59	91.1	909.99	2613	*
1164494571	Asghar	Ali	Martinsburg	WV	54	Psychiatry	S	Paroxetine Hcl	Paroxetine Hcl	108	108	3193	684	24		25	25	224.55	730	*
1164494605	Watson	Maureen	Yakima	WA	53	Internal Medicine	S	Paroxetine Hcl	Paroxetine Hcl	74	74	2200	816.1	14		63	63	699.86	1890	#
1164494613	Mattimoe	Derek	Stony Brook	NY	36	Family Practice	S	Paroxetine Er	Paroxetine Hcl	13	31	930	3841.11		*					*
1164494613	Mattimoe	Derek	Stony Brook	NY	36	Family Practice	S	Paroxetine Hcl	Paroxetine Hcl	13	37	1110	244.88		#					*
1164494662	Dunlap	Mary	Livermore Falls	ME	23	Nurse Practitioner	S	Paroxetine Hcl	Paroxetine Hcl	48	70	2074	679.87			34	50	368.37	1474	*
1164495016	Cotch	Darrel	Woodbury	MN	27	Physician Assistant	S	Paroxetine Hcl	Paroxetine Hcl	56	102.4	3063	1441.76	12		34	66	586.91	1980	*
1164495107	Patel	Satyajeet	Douglasville	GA	13	Internal Medicine	S	Paroxetine Hcl	Paroxetine Hcl	51	81	2430	418.59			51	81	418.59	2430	*
1164495206	Ford	Judith	Las Vegas	NV	32	Internal Medicine	S	Paroxetine Hcl	Paroxetine Hcl	48	112	3360	647.58	20	#					#
1164495297	Nazario	Brunilda	Brandon	FL	12	Family Practice	S	Paroxetine Hcl	Paroxetine Hcl	53	101	3004	532.39	14	#					#
1164495321	Munir	Muhammad	Kulpmont	PA	42	Cardiovascular Disease (Cardiology)	S	Paroxetine Hcl	Paroxetine Hcl	28	40	1194	210.81		#					*
1164495339	Nathani	Imran	Tomball	TX	48	Internal Medicine	S	Paroxetine Hcl	Paroxetine Hcl	23	53	1574	319.13		#					*
1164495941	Peterson	John	Jacksonville	IL	17	Family Practice	S	Paroxetine Hcl	Paroxetine Hcl	53	79	2370	385.78	12		42	68	356.66	2040	#
1164495966	Winkoski	Jeffrey	New Berlin	WI	55	Family Practice	S	Paroxetine Hcl	Paroxetine Hcl	27	53	1590	400.64			13	39	246.1	1170	*
1164496105	Gaston	Caleb	Rogers	AR	5	Family Practice	S	Paroxetine Hcl	Paroxetine Hcl	17	31	930	145.35			17	31	145.35	930	*
1164496147	Lucco	Julianne	Milford	NJ	34	Family Practice	S	Paroxetine Hcl	Paroxetine Hcl	16	22	660	90.97			16	22	90.97	660	*
1164496204	Nguyen	Thang	Chandler	AZ	4	Family Practice	S	Paroxetine Hcl	Paroxetine Hcl	26	44	1320	364.52		#					*
1164496519	Witham	Mariegrace	Linden	NJ	34	Family Practice	S	Paroxetine Hcl	Paroxetine Hcl	13	29	870	322.24		*					*
1164496535	Devereaux	Michelle	Bloomington	MN	27	Nurse Practitioner	S	Paroxetine Hcl	Paroxetine Hcl	69	75.4	1929	684.59	11		69	75.4	684.59	1929		11
1164496576	Kochik	George	Cranberry Twp	PA	42	Family Practice	S	Paroxetine Hcl	Paroxetine Hcl	72	148	4440	778.83	19	#					#
1164496584	Suewahsing	Jacqueline	St Petersburg	FL	12	Internal Medicine	S	Paroxetine Hcl	Paroxetine Hcl	14	22	660	130.43		#					*
1164496592	Godwin	Charles	Trent Woods	NC	37	Psychiatry	S	Paroxetine Hcl	Paroxetine Hcl	61	67	2008	669.61			35	41	548.58	1228	*
1164496782	Sherry	Gregory	Somerset	KY	21	Internal Medicine	S	Paroxetine Hcl	Paroxetine Hcl	142	168	4256	944.13	19		122	148	875.81	3656	#
1164497004	Doty	John	Wellsboro	PA	42	Family Practice	S	Paroxetine Hcl	Paroxetine Hcl	76	92	2760	531.85			54	70	446.21	2100	*
1164497095	Lord	Deanna	Lodi	WI	55	Physician Assistant	S	Paroxetine Hcl	Paroxetine Hcl	18	36	1080	219.26		*					*
1164497129	Newman	Stephen	Brick	NJ	34	Internal Medicine	S	Paroxetine Hcl	Paroxetine Hcl	21	63	1890	281.58			21	63	281.58	1890	*
1164497145	Crews	Alan	Dayton	TN	47	Internal Medicine	S	Paroxetine Hcl	Paroxetine Hcl	22	40	1200	131.96		#					*
1164497335	Henceroth-Gatto	Nancy	Grove City	OH	39	Family Practice	S	Paroxetine Er	Paroxetine Hcl	12	12	360	1376.01			12	12	1376.01	360	*
1164497335	Henceroth-Gatto	Nancy	Grove City	OH	39	Family Practice	S	Paroxetine Hcl	Paroxetine Hcl	16	32	960	428.88		*					*
1164497442	Sestric	George	Pittsburgh	PA	42	Internal Medicine	S	Paroxetine Hcl	Paroxetine Hcl	47	73	2190	373.15			47	73	373.15	2190	*
1164497525	Mourad	Ibrahim	Independence	MO	29	Internal Medicine	S	Paroxetine Hcl	Paroxetine Hcl	16	16	314	206.36		#					*
1164498051	Khan	Adnan	Ocoee	FL	12	Internal Medicine	S	Paroxetine Hcl	Paroxetine Hcl	26	38.2	1144	337.13			26	38.2	337.13	1144	*
1164498317	Schneider	Daniel	Minneapolis	MN	27	Hematology-Oncology	S	Paroxetine Hcl	Paroxetine Hcl	14	14	420	72.48			14	14	72.48	420	*
1164498366	Miller	Terry	Freeport	IL	17	Family Practice	S	Paroxetine Hcl	Paroxetine Hcl	11	31	930	220.05		*					*
1164498440	Tabas	Debra	Pittsburgh	PA	42	Internal Medicine	S	Paroxetine Hcl	Paroxetine Hcl	15	21	630	202.77			0	0	0	0	#
1164498465	Masani	Shama	Tarpon Springs	FL	12	Family Practice	S	Paroxetine Hcl	Paroxetine Hcl	22	60	1775	544.22			22	60	544.22	1775	*
1164498473	Greene	Kevin	Plantsville	CT	9	Internal Medicine	S	Paroxetine Hcl	Paroxetine Hcl	57	95	2850	862.64			36	74	767.84	2220	*
1164498614	Bernstein	Richard	Chicago	IL	17	Neurology	S	Paroxetine Hcl	Paroxetine Hcl	12	12	360	134.52			0	0	0	0	#
1164498762	Young	Linda	Erie	PA	42	Family Practice	S	Paroxetine Hcl	Paroxetine Hcl	27	51	1530	303.64			27	51	303.64	1530	*
1164499182	Rucker	Dreama	Frenchburg	KY	21	Family Practice	S	Paroxetine Hcl	Paroxetine Hcl	84	136	4080	722.23	13	#					#
1164499349	Nelson	William	Crystal	MN	27	Psychiatry	S	Paroxetine Hcl	Paroxetine Hcl	12	16	480	126.63		*					*
1164499448	Buzzeo	Louis	Sleepy Hollow	NY	36	Nephrology	S	Paroxetine Hcl	Paroxetine Hcl	17	35	1027	466.27			17	35	466.27	1027	*
1164500153	Mauller	Kimberly	Muncie	IN	18	Family Practice	S	Paroxetine Hcl	Paroxetine Hcl	60	86	2580	854.31	12	#					#
1164500245	Elzi	William	Canon City	CO	8	Internal Medicine	S	Paroxetine Hcl	Paroxetine Hcl	23	49	1470	439.01			23	49	439.01	1470	*
1164500708	Gonzales	Frank	Eagle Pass	TX	48	Family Practice	S	Paroxetine Hcl	Paroxetine Hcl	17	23	690	135.77		#					*
1164500724	Herman	Valerie	Redwood City	CA	6	Psychiatry	S	Paroxetine Hcl	Paroxetine Hcl	35	109.8	3293	889.38	12	#					#
1164500740	Dhaliwal	Amrita	Walnut Creek	CA	6	Internal Medicine	S	Paroxetine Hcl	Paroxetine Hcl	18	20.3	610	388.5			18	20.3	388.5	610	*
1164500781	Branch	Kieran	Daly City	CA	6	Internal Medicine	S	Paroxetine Hcl	Paroxetine Hcl	11	36.7	1100	258.66			11	36.7	258.66	1100	*
1164500815	Chang	Mark	Sacramento	CA	6	Internal Medicine	S	Paroxetine Hcl	Paroxetine Hcl	17	56	1680	500.81		#					*
1164501581	Erickson	Steven	Reno	NV	32	Physician Assistant	S	Paroxetine Hcl	Paroxetine Hcl	45	47	1403	282.8			45	47	282.8	1403	*
1164501771	Mitchell	Michael	Milwaukee	WI	55	Neurology	S	Paroxetine Hcl	Paroxetine Hcl	12	12	360	107.21			12	12	107.21	360	*
1164501805	Yamashita	Dale	Santa Clara	CA	6	Internal Medicine	S	Paroxetine Hcl	Paroxetine Hcl	19	63.3	1900	491.66			19	63.3	491.66	1900	*
1164502126	Kirby	John	Cherry Hill	NJ	34	Internal Medicine	S	Paroxetine Hcl	Paroxetine Hcl	19	37	1061	398.54		#					*
1164502183	Abessi	Mitra	Belle Mead	NJ	34	Internal Medicine	S	Paroxetine Hcl	Paroxetine Hcl	18	32	960	117.84			18	32	117.84	960	*
1164502191	Rahn	Mary	York	PA	42	Psychiatry	S	Paroxetine Hcl	Paroxetine Hcl	17	21	630	217.85		*					*
1164502985	Robinson	Robert	Indianapolis	IN	18	Family Practice	S	Paroxetine Hcl	Paroxetine Hcl	47	97	2882	607.65			36	80	498.62	2400	*
1164503496	Villanueva	Purita	Modesto	CA	6	Dermatology	S	Paroxetine Hcl	Paroxetine Hcl	20	21	630	112.02			20	21	112.02	630	*
1164504528	Faustino	Deogracias	Hampstead	MD	24	Family Practice	S	Paroxetine Hcl	Paroxetine Hcl	18	36.7	1074	346.07		#					*
1164504924	Kher	Harish	Daytona Beach	FL	12	Psychiatry	S	Paroxetine Hcl	Paroxetine Hcl	37	46	1362	256.64		#					*
1164505400	Joefield	Jermaine	Wadesboro	NC	37	Family Practice	S	Paroxetine Hcl	Paroxetine Hcl	18	26	780	105.59		#					*
1164505467	Manalo	Alberto	Chicago	IL	17	Internal Medicine	S	Paroxetine Hcl	Paroxetine Hcl	15	15.1	449	69.36		#					*
1164506622	Schmitt	Kylon	Winterset	IA	19	Physician Assistant	S	Paroxetine Hcl	Paroxetine Hcl	26	34.1	1022	142.98		#					*
1164506945	Taylor	Marsha	Ruckersville	VA	51	Family Practice	S	Paroxetine Hcl	Paroxetine Hcl	53	101	3030	659.36	12		53	101	659.36	3030		12
1164507679	Ahmad	Rukhsana	Roswell	GA	13	Psychiatry	S	Paroxetine Hcl	Paroxetine Hcl	15	23	690	77.86		*					*
1164507869	Hsiao	Ray	Hacienda Heights	CA	6	Internal Medicine	S	Paroxetine Hcl	Paroxetine Hcl	61	117.3	3408	679.3	16		61	117.3	679.3	3408		16
1164508073	Kaufhold	Anne	San Diego	CA	6	Family Practice	S	Paroxetine Hcl	Paroxetine Hcl	17	31	930	144.9		#					*
1164508149	Vemuri	Ramesh	Crystal Lake	IL	17	Psychiatry	S	Paroxetine Hcl	Paroxetine Hcl	119	153	4564	1344.4	19		28	48	481.86	1414	*
1164509659	Everett	Orel	Corpus Christi	TX	48	Family Practice	S	Paroxetine Er	Paroxetine Hcl	11	11	330	1499.3			11	11	1499.3	330	*
1164509659	Everett	Orel	Corpus Christi	TX	48	Family Practice	S	Paroxetine Hcl	Paroxetine Hcl	40	57	1710	459.6			40	57	459.6	1710	*
1164509725	Kane	David	Columbus	MT	30	Family Practice	S	Paroxetine Hcl	Paroxetine Hcl	32	56	1656	373.69			32	56	373.69	1656	*
1164509766	Sweeten	Robert	Neosho	MO	29	Internal Medicine	S	Paroxetine Hcl	Paroxetine Hcl	113	113.3	2644	1418.33	18		89	89.3	1170.85	2097	#
1164509865	Gauntt	Tony	Georgetown	TX	48	Physician Assistant	S	Paroxetine Hcl	Paroxetine Hcl	15	23	690	174.29			15	23	174.29	690	*
1164510319	Landrum	George	Phoenix	AZ	4	Internal Medicine	S	Paroxetine Hcl	Paroxetine Hcl	16	36	1080	258.25			16	36	258.25	1080	*
1164510509	Mathew	Sajida	Rockledge	FL	12	Psychiatry	S	Paroxetine Hcl	Paroxetine Hcl	116	118	3492	927.15	15		42	42	285.23	1212	*
1164510756	Court	Sergio	San Jose	CA	6	Internal Medicine	S	Paroxetine Hcl	Paroxetine Hcl	15	29	870	315.93			15	29	315.93	870	*
1164510772	Walker	Elsie	Chicago	IL	17	Internal Medicine	S	Paroxetine Hcl	Paroxetine Hcl	25	25	750	121.02			13	13	64.17	390	*
1164511051	Nadler	Jack	Lake Isabella	CA	6	Family Practice	S	Paroxetine Hcl	Paroxetine Hcl	26	85.2	2556	408.6		#					*
1164511218	Gurevich	Vikhta	Brooklyn	NY	36	Psychiatry	S	Paroxetine Er	Paroxetine Hcl	14	14	420	3557.96			14	14	3557.96	420	*
1164511218	Gurevich	Vikhta	Brooklyn	NY	36	Psychiatry	S	Paroxetine Hcl	Paroxetine Hcl	175	177	5280	653.51	19	#					#
1164511218	Gurevich	Vikhta	Brooklyn	NY	36	Psychiatry	S	Pexeva	Paroxetine Mesylate	20	20	600	7167.96			20	20	7167.96	600	*
1164511317	Zemichael	Dawit	Athens	TN	47	Psychiatry	S	Paroxetine Hcl	Paroxetine Hcl	65	65	1929	585.14	11		22	22	187.73	653	*
1164511408	Deshpande	Pratibha	Lufkin	TX	48	Internal Medicine	S	Paroxetine Hcl	Paroxetine Hcl	36	36.1	1071	167.13			14	14	63.2	420	*
1164511580	Waheed	Harris	Kankakee	IL	17	Family Practice	S	Paroxetine Hcl	Paroxetine Hcl	12	12	360	48			12	12	48	360	*
1164512034	Konicki	Steven	Cheboygan	MI	26	Family Practice	S	Paroxetine Hcl	Paroxetine Hcl	17	29	870	117.2		#					*
1164512430	Little	Vernon	Lafayette	IN	18	Psychiatry	S	Paroxetine Hcl	Paroxetine Hcl	45	45	1298	396.39		*					*
1164512489	Juurma	Anne	Salem	OR	41	Internal Medicine	S	Paroxetine Hcl	Paroxetine Hcl	112	284	8520	1697.96	32	#					#
1164512778	Murnin	Kelly	Salt Lake City	UT	49	Internal Medicine	S	Paroxetine Hcl	Paroxetine Hcl	22	24.3	690	189.86		*					*
1164513719	Carrington	Scott	West Lafayette	IN	18	Family Practice	S	Paroxetine Hcl	Paroxetine Hcl	13	35	1050	195.58		#					*
1164514436	Lewis	Jeremy	Newport	WA	53	Family Practice	S	Paroxetine Hcl	Paroxetine Hcl	58	80	2354	873.21			32	54	628.87	1597	*
1164515003	Siew	Victor	Fountain Valley	CA	6	Internal Medicine	S	Paroxetine Hcl	Paroxetine Hcl	22	24.1	699	166.8		#					*
1164515029	Thomsen	Gary	Iberia	MO	29	Family Practice	S	Paroxetine Hcl	Paroxetine Hcl	21	51	1530	391.11		#					*
1164515375	Weiner	Arthur	Bronx	NY	36	Internal Medicine	S	Paroxetine Hcl	Paroxetine Hcl	12	12	360	49.2			12	12	49.2	360	*
1164515417	Suhany	Mark	Henderson	NV	32	Psychiatry	S	Paroxetine Hcl	Paroxetine Hcl	76	76	2280	636.04			38	38	427.69	1140	*
1164515698	Waddington	Sally	Laurel	MD	24	Psychiatry	S	Paroxetine Hcl	Paroxetine Hcl	56	82	2460	1298.04			45	71	1251.03	2130	*
1164515946	Romano	Jane	Hartford	CT	9	Nurse Practitioner	S	Paroxetine Hcl	Paroxetine Hcl	13	15	450	68.96		#					*
1164516365	Serranzana	Jaime	Myrtle Creek	OR	41	Family Practice	S	Paroxetine Hcl	Paroxetine Hcl	46	114.1	3390	635.6	15	#					#
1164516548	Hightower	Stephen	Rio Rancho	NM	35	Geriatric Medicine	S	Paroxetine Hcl	Paroxetine Hcl	70	166	4980	770.03	21	#					#
1164517447	Verma	Krishna	Wilson	NC	37	Psychiatry	S	Paroxetine Hcl	Paroxetine Hcl	75	81	2430	460.59	11		29	29	165.55	870	*
1164517769	Carouba	Izzat	Southfield	MI	26	Internal Medicine	S	Paroxetine Hcl	Paroxetine Hcl	41	53	1511	496.03		#					*
1164518338	Catrett	William	Buena Vista	GA	13	Family Practice	S	Paroxetine Hcl	Paroxetine Hcl	126	150	4276	1426.84	17		105	129	1227.84	3870	#
1164518346	Ryan	Kathleen	Houston	TX	48	Internal Medicine	S	Paroxetine Hcl	Paroxetine Hcl	20	38	1140	242.27			20	38	242.27	1140	*
1164518502	Nelson	Stacie	Copperhill	TN	47	Nurse Practitioner	S	Paroxetine Hcl	Paroxetine Hcl	107	133.7	3996	734.04	21		69	87.7	462.35	2616	#
1164519047	Dean	Steve	Ravenna	OH	39	Internal Medicine	S	Paroxetine Er	Paroxetine Hcl	12	13	364	2454.79		*					*
1164519047	Dean	Steve	Ravenna	OH	39	Internal Medicine	S	Paroxetine Hcl	Paroxetine Hcl	44	66.3	1959	524.17			44	66.3	524.17	1959	*
1164519443	Reedy	Brad	Colorado Springs	CO	8	Family Practice	S	Paroxetine Hcl	Paroxetine Hcl	14	26	780	202.71		*					*
1164519575	Taylor	Delphine	New York	NY	36	Internal Medicine	S	Paroxetine Hcl	Paroxetine Hcl	27	27	810	178.81			27	27	178.81	810	*
1164519989	Cerni	Mary	Placentia	CA	6	Family Practice	S	Paroxetine Hcl	Paroxetine Hcl	23	33	990	226.05			23	33	226.05	990	*
1164520243	Mendez	Oscar	Lauderdale Lakes	FL	12	Family Practice	S	Paroxetine Hcl	Paroxetine Hcl	25	51	1530	329.1		#					*
1164520326	Blanco-Eccleston	Martin	Anaheim	CA	6	Family Practice	S	Paroxetine Hcl	Paroxetine Hcl	31	33	870	217.31			19	19	117.41	450	*
1164520516	Sachdeva	Rohini	Hamilton	OH	39	Internal Medicine	S	Paroxetine Hcl	Paroxetine Hcl	20	24	720	165.93			20	24	165.93	720	*
1164520615	Greely	Michael	Tacoma	WA	53	Family Practice	S	Paroxetine Hcl	Paroxetine Hcl	15	21	630	154.98			15	21	154.98	630	*
1164520631	Dancel	Ricardo	Chelmsford	MA	25	Psychiatry	S	Paroxetine Hcl	Paroxetine Hcl	160	174	5169	1273.2	17		37	45	378.22	1350	*
1164520771	Klein	Timothy	Savannah	TN	47	Internal Medicine	S	Paroxetine Hcl	Paroxetine Hcl	95	95.5	1465	694.43		#					*
1164521076	Wheelwright	Molly	Tucson	AZ	4	Physician Assistant	S	Paroxetine Hcl	Paroxetine Hcl	17	17	510	128.8			17	17	128.8	510	*
1164521563	Nguyen	Han	Sacramento	CA	6	Psychiatry & Neurology	T	Paroxetine Er	Paroxetine Hcl	13	13	390	1473.31			13	13	1473.31	390	*
1164521563	Nguyen	Han	Sacramento	CA	6	Psychiatry & Neurology	T	Paroxetine Hcl	Paroxetine Hcl	42	42	1260	296.81			27	27	173.43	810	*
1164521787	Raper	Elizabeth	Muscle Shoals	AL	1	Nurse Practitioner	S	Paroxetine Hcl	Paroxetine Hcl	23	37	1110	137.63		#					*
1164521803	Marsland	Thomas	Chapel Hill	NC	37	Family Practice	S	Paroxetine Hcl	Paroxetine Hcl	24	36	1080	319.06		#					*
1164521977	Roberts	Andrew	Basin	WY	56	Family Practice	S	Paroxetine Hcl	Paroxetine Hcl	18	28	820	149.43		*					*
1164522330	Petro	George	Dahlonega	GA	13	Internal Medicine	S	Paroxetine Hcl	Paroxetine Hcl	45	51	1530	333.23			17	19	86.51	570	*
1164522769	Gutierrez	Salvador	Chicago	IL	17	Family Practice	S	Paroxetine Hcl	Paroxetine Hcl	79	113	3390	524.4	17		51	77	332.44	2310	#
1164522850	Schoenburg	Kim	Springfield	IL	17	Family Practice	S	Paroxetine Hcl	Paroxetine Hcl	18	32	960	294.2			18	32	294.2	960	*
1164523106	Catlett	Arvil	Hodgenville	KY	21	Family Practice	S	Paroxetine Hcl	Paroxetine Hcl	57	61	1775	618.45			57	61	618.45	1775	*
1164524005	Watson	Stanley	Smithfield	NC	37	Family Practice	S	Paroxetine Hcl	Paroxetine Hcl	29	46	1380	310.85			29	46	310.85	1380	*
1164524427	Chan	Pachie	Conroe	TX	48	Family Practice	S	Paroxetine Hcl	Paroxetine Hcl	16	42	1260	240.85			16	42	240.85	1260	*
1164524534	Fisher	Michael	Oak Ridge	TN	47	Psychiatry	S	Paroxetine Hcl	Paroxetine Hcl	103	149.7	4473	1307.58	15		42	78	614.67	2322	*
1164524898	Mensch	Christie	Kansas City	KS	20	Psychiatry	S	Paroxetine Er	Paroxetine Hcl	15	23	690	2556.8			15	23	2556.8	690	*
1164524898	Mensch	Christie	Kansas City	KS	20	Psychiatry	S	Paroxetine Hcl	Paroxetine Hcl	54	54.1	1613	373.96			0	0	0	0	#
1164525135	Meisamer	Terri	Smyrna	TN	47	Nurse Practitioner	S	Paroxetine Hcl	Paroxetine Hcl	24	54	1593	333.27			24	54	333.27	1593	*
1164525325	Povanda	Paul	Elmira	NY	36	General Practice	S	Paroxetine Hcl	Paroxetine Hcl	65	95	2850	769.24	12		40	66	526.87	1980	*
1164526489	Fugate	Lisa	Ashland	KY	21	Family Practice	S	Paroxetine Hcl	Paroxetine Hcl	34	76	2268	616.26		#					*
1164527263	Hogan	William	Knoxville	TN	47	Psychiatry	S	Paroxetine Hcl	Paroxetine Hcl	64	98	2940	948.43	11		41	59	468.55	1770	*
1164527560	Nair	Latha	Santa Cruz	CA	6	Psychiatry	S	Paroxetine Hcl	Paroxetine Hcl	27	27.1	759	214.98		*					*
1164528105	Awad	Youssef	Long Beach	CA	6	General Practice	S	Paroxetine Hcl	Paroxetine Hcl	85	101	3030	553.46	20		58	74	431.96	2220	#
1164528204	Jenkins	Jeffrey	Springfield	MO	29	Psychiatry	S	Paroxetine Hcl	Paroxetine Hcl	48	48	1416	390.2		*					*
1164528550	Vega	Andres	Hialeah	FL	12	Anesthesiology	S	Paroxetine Hcl	Paroxetine Hcl	16	16	480	112.39			0	0	0	0	#
1164529194	Jessen	Kevin	Fond Du Lac	WI	55	Family Practice	S	Paroxetine Hcl	Paroxetine Hcl	17	25	724	197.11			17	25	197.11	724	*
1164529350	Wenner	Lara	N Las Vegas	NV	32	Family Practice	S	Paroxetine Hcl	Paroxetine Hcl	27	57	1710	491.17			13	35	261.6	1050	*
1164529780	Arthur	Christine	Portland	OR	41	Psychiatry & Neurology	T	Paroxetine Hcl	Paroxetine Hcl	61	61.7	1581	610.47		*					*
1164530036	Ferguson	Kevin	Chattanooga	TN	47	Psychiatry	S	Paroxetine Hcl	Paroxetine Hcl	73	87.5	2619	919.02	12		11	13	70.7	390	*
1164530143	Lowe	Andrew	Valhalla	NY	36	Internal Medicine	S	Paroxetine Hcl	Paroxetine Hcl	11	29	870	310.84			11	29	310.84	870	*
1164530440	Ahluwalia	Trevinder	Apple Valley	CA	6	Psychiatry	S	Paroxetine Hcl	Paroxetine Hcl	131	146.2	4368	1040.48	29		32	43	306.63	1290	*
1164530622	Bik	Lymar	Coalinga	CA	6	Internal Medicine	S	Paroxetine Hcl	Paroxetine Hcl	77	97	2910	667.09	16	#					#
1164530879	Drazdik	Janeen	Middleburg Heights	OH	39	Family Practice	S	Paroxetine Hcl	Paroxetine Hcl	13	39	1170	248.11		*					*
1164530911	Akins	Derene	Memphis	TN	47	Internal Medicine	S	Paroxetine Hcl	Paroxetine Hcl	38	102	3060	614.05	12	#					*
1164531042	Sullivan	Michael	Macomb	MI	26	Family Practice	S	Paroxetine Hcl	Paroxetine Hcl	11	21	630	73.73			11	21	73.73	630	*
1164531562	Mcgrath	William	Greensburg	PA	42	Internal Medicine	S	Paroxetine Hcl	Paroxetine Hcl	19	19	557	190.08			19	19	190.08	557	*
1164531968	Pehrson	Steve	Fort Duchesne	UT	49	Family Practice	S	Paroxetine Hcl	Paroxetine Hcl	12	12	360	109.2			0	0	0	0	#
1164532149	Hester	Mary	Terre Haute	IN	18	Nurse Practitioner	S	Paroxetine Hcl	Paroxetine Hcl	18	26	780	110.93			18	26	110.93	780	*
1164532313	Frohling	Sandra	Bloomer	WI	55	Internal Medicine	S	Paroxetine Hcl	Paroxetine Hcl	34	76	2261	411.45			34	76	411.45	2261	*
1164532404	Reuter	Janet	Council Bluffs	IA	19	Family Practice	S	Paroxetine Hcl	Paroxetine Hcl	19	49	1470	331.65			19	49	331.65	1470	*
1164532941	Harlock	Denis	Sedro-Woolley	WA	53	General Practice	S	Paroxetine Hcl	Paroxetine Hcl	43	55	1650	299.71		*					*
1164533659	Nagendra	Shan	Clifton	NJ	34	Neurology	S	Paroxetine Hcl	Paroxetine Hcl	14	16	420	106		*					*
1164533725	Emery	Dale	Billings	MT	30	Internal Medicine	S	Paroxetine Hcl	Paroxetine Hcl	29	63	1890	356.61			29	63	356.61	1890	*
1164533741	Roth	Barbara	St Louis Park	MN	27	Psychiatry	S	Paroxetine Hcl	Paroxetine Hcl	19	45	1350	315.62			19	45	315.62	1350	*
1164534137	Caughron	Michael	Glenview	IL	17	Internal Medicine	S	Paroxetine Hcl	Paroxetine Hcl	22	51	1530	397.07			22	51	397.07	1530	*
1164534152	Yount	Suzanne	Lily	KY	21	Physician Assistant	S	Paroxetine Hcl	Paroxetine Hcl	111	139	4170	775.5	21		84	112	524.87	3360	#
1164534426	Osagie	Owen	Rosenberg	TX	48	Psychiatry	S	Paroxetine Hcl	Paroxetine Hcl	25	33.2	996	243.97		*					*
1164534434	Perry	Christopher	St Louis	MO	29	Family Practice	S	Paroxetine Hcl	Paroxetine Hcl	54	72	2134	379.26			21	31	104.81	930	*
1164534566	Suddarth	Jonathan	Winterset	IA	19	Family Practice	S	Paroxetine Hcl	Paroxetine Hcl	52	74	2220	366.62		#					*
1164534723	Chen	Jimmy	Montgomery Village	MD	24	Psychiatry	S	Paroxetine Hcl	Paroxetine Hcl	93	97.5	2925	683.9	17		80	84.5	600.95	2535	#
1164534806	Barnes	Wendy	Hilo	HI	15	Internal Medicine	S	Paroxetine Hcl	Paroxetine Hcl	11	13	390	55.49			11	13	55.49	390	*
1164534855	Moore	David	Mc Arthur	OH	39	Family Practice	S	Paroxetine Hcl	Paroxetine Hcl	27	37	1087	195.88			13	19	113.28	547	*
1164535050	Hillsman	Philip	Raleigh	NC	37	Psychiatry & Neurology	T	Paroxetine Hcl	Paroxetine Hcl	15	25	750	240.05		*					*
1164535282	Peterson	Christopher	San Angelo	TX	48	Family Practice	S	Paroxetine Er	Paroxetine Hcl	12	12	360	1540.04			12	12	1540.04	360	*
1164535282	Peterson	Christopher	San Angelo	TX	48	Family Practice	S	Paroxetine Hcl	Paroxetine Hcl	55	109.5	3285	705.22	13	#					#
1164535365	Martin	Kurt	Carbondale	IL	17	Internal Medicine	S	Paroxetine Hcl	Paroxetine Hcl	19	45	1350	339.61			19	45	339.61	1350	*
1164535670	Oliva	Adela	Brandon	FL	12	Internal Medicine	S	Paroxetine Hcl	Paroxetine Hcl	15	33	990	208.97			15	33	208.97	990	*
1164535910	Shepherdson	John	Morton	IL	17	Family Practice	S	Paroxetine Hcl	Paroxetine Hcl	29	41	1230	405.12			29	41	405.12	1230	*
1164536397	Hanson	Casey	Gouldsboro	ME	23	Family Practice	S	Paroxetine Hcl	Paroxetine Hcl	18	44	1320	350.22		*					*
1164536900	Mccliment	James	Philipsburg	PA	42	Physician Assistant	S	Paroxetine Hcl	Paroxetine Hcl	43	61	1830	395.76		*					*
1164536918	Daniel-Saunders	Joanne	Greenville	SC	45	Internal Medicine	S	Paroxetine Hcl	Paroxetine Hcl	31	53	1590	329.2			14	34	242.55	1020	*
1164537247	Ledet	Ted	Nacogdoches	TX	48	Internal Medicine	S	Paroxetine Er	Paroxetine Hcl	15	21	630	2473.66			15	21	2473.66	630	*
1164537247	Ledet	Ted	Nacogdoches	TX	48	Internal Medicine	S	Paroxetine Hcl	Paroxetine Hcl	41	53	1590	270.64		#					*
1164537445	Massey	Brad	Sumrall	MS	28	Nurse Practitioner	S	Paroxetine Hcl	Paroxetine Hcl	18	18	515	153.7			18	18	153.7	515	*
1164537858	Chen	Alexander	Sacramento	CA	6	Internal Medicine	S	Paroxetine Er	Paroxetine Hcl	11	11	330	1367.89			11	11	1367.89	330	*
1164537858	Chen	Alexander	Sacramento	CA	6	Internal Medicine	S	Paroxetine Hcl	Paroxetine Hcl	37	55.1	1652	415.02		#					*
1164537973	Moorthy	Prathima	Naples	FL	12	Interventional Pain Management	S	Paroxetine Hcl	Paroxetine Hcl	18	18	482	142.56		*					*
1164538203	Bartel	Robert	Dadeville	AL	1	General Practice	S	Paroxetine Hcl	Paroxetine Hcl	11	15	450	78.7		*					*
1164538559	Mcfarland	Maureen	Lehighton	PA	42	Nurse Practitioner	S	Paroxetine Hcl	Paroxetine Hcl	29	29	870	266.12		*					*
1164538567	Shelburne	Thomas	Jonesville	NC	37	Family Practice	S	Paroxetine Hcl	Paroxetine Hcl	69	110.2	3239	611.74	14		69	110.2	611.74	3239		14
1164538674	Wanzek	Joseph	Council Bluffs	IA	19	Family Practice	S	Paroxetine Hcl	Paroxetine Hcl	50	50	1483	376.82			24	24	265.37	720	*
1164538872	Cox	Louis	Oklahoma City	OK	40	Internal Medicine	S	Paroxetine Hcl	Paroxetine Hcl	13	29	870	82.07		*					*
1164539011	Lambert	Lise	Ft Lauderdale	FL	12	Family Practice	S	Paroxetine Hcl	Paroxetine Hcl	36	77	2310	341.07	13		36	77	341.07	2310		13
1164539094	Marwaha	Rakesh	Naperville	IL	17	Internal Medicine	S	Paroxetine Hcl	Paroxetine Hcl	17	49	1470	271.17		#					*
1164539268	Switala	Jean	Wauwatosa	WI	55	Internal Medicine	S	Paroxetine Hcl	Paroxetine Hcl	45	91	2730	622.46		#					*
1164539425	Westhusing	Thomas	Pasco	WA	53	Family Practice	S	Paroxetine Hcl	Paroxetine Hcl	28	60	1760	333.27			15	35	206.54	1022	*
1164539508	Garcia	Fernando	Harlingen	TX	48	Internal Medicine	S	Paroxetine Hcl	Paroxetine Hcl	31	34.9	1046	177.54	11		20	22	98.14	660	*
1164539599	Medlin	James	Macon	MS	28	Emergency Medicine	S	Paroxetine Hcl	Paroxetine Hcl	16	20.1	568	134.35			16	20.1	134.35	568	*
1164539722	Nelson	Raymond	Thompson Falls	MT	30	Family Practice	S	Paroxetine Hcl	Paroxetine Hcl	13	35	1050	199.77		*					*
1164541439	Truschel	Timothy	Salem	OR	41	Neuropsychiatry	S	Paroxetine Hcl	Paroxetine Hcl	29	45	1350	531.04		#					*
1164541553	Wong	Jean	Ypsilanti	MI	26	Family Practice	S	Paroxetine Hcl	Paroxetine Hcl	14	26	770	113.75			14	26	113.75	770	*
1164541702	Adair	Andrew	Chesterfield	MI	26	Family Practice	S	Paroxetine Hcl	Paroxetine Hcl	35	51	1478	573.79			24	34	447.41	968	*
1164542122	Tarr	Jennifer	Massillon	OH	39	Internal Medicine	S	Paroxetine Hcl	Paroxetine Hcl	19	41	1230	261.38		#					*
1164543054	Seto	Renee	Staten Island	NY	36	Psychiatry & Neurology	T	Paroxetine Hcl	Paroxetine Hcl	43	49	1360	617.03		*					*
1164544888	Salani	Melissa	Lake Linden	MI	26	Physician Assistant	S	Paroxetine Hcl	Paroxetine Hcl	90	132	3960	632.26	16		78	120	599.08	3600	#
1164545190	Baig	Mohammed	Lawrenceburg	IN	18	Internal Medicine	S	Paroxetine Hcl	Paroxetine Hcl	23	25	750	362.46			23	25	362.46	750	*
1164545224	Wheeler	Kerry	Chapin	SC	45	General Surgery	S	Paroxetine Hcl	Paroxetine Hcl	74	75	2160	773.56	16	#					#
1164545554	Teague	James	Santa Barbara	CA	6	Psychiatry & Neurology	T	Paroxetine Hcl	Paroxetine Hcl	12	12	360	70.9			0	0	0	0	#
1164547402	Deng	Juliang	Flushing	NY	36	Internal Medicine	S	Paroxetine Hcl	Paroxetine Hcl	99	173	5190	1287.05	26	#					#
1164547600	Bastasic	Jeffrey	Menasha	WI	55	Family Practice	S	Paroxetine Hcl	Paroxetine Hcl	17	33	990	167.43		*					*
1164547709	Beale	Mark	Las Cruces	NM	35	Psychiatry	S	Paroxetine Hcl	Paroxetine Hcl	34	46	1380	416.92		*					*
1164548244	Brown	Michael	Des Moines	WA	53	Family Practice	S	Paroxetine Hcl	Paroxetine Hcl	30	38	1097	574.06			17	17	386.4	479	*
1164550018	Lake	Robert	Hayward	CA	6	Internal Medicine	S	Paroxetine Hcl	Paroxetine Hcl	21	37	1110	336.37		#					*
1164550893	Beladi	Sareh	Jupiter	FL	12	Family Practice	S	Paroxetine Hcl	Paroxetine Hcl	17	33	990	293.75			17	33	293.75	990	*
1164551388	Vonpreyss	Sabine	Seattle	WA	53	Geriatric Medicine	S	Paroxetine Hcl	Paroxetine Hcl	25	25	640	241.4			25	25	241.4	640	*
1164552717	Huseby	David	Laguna Hills	CA	6	Internal Medicine	S	Paroxetine Hcl	Paroxetine Hcl	32	78	2340	722.42			32	78	722.42	2340	*
1164553020	Cribbs	Floyd	Beaufort	SC	45	Family Practice	S	Paroxetine Hcl	Paroxetine Hcl	71	79	2203	764.87			55	63	523.9	1762	*
1164553459	Holmes	Brenda	La Mesa	CA	6	Physician Assistant	S	Paroxetine Hcl	Paroxetine Hcl	24	53	1558	398.49			24	53	398.49	1558	*
1164554036	Seth	Aparna	Atlanta	GA	13	Family Practice	S	Paroxetine Hcl	Paroxetine Hcl	26	68	2040	601.8		#					*
1164556262	Paine	Carrie	Lubbock	TX	48	Family Practice	S	Paroxetine Hcl	Paroxetine Hcl	15	15	450	209.63			15	15	209.63	450	*
1164556346	Saeed	Bushra	San Jose	CA	6	Family Practice	S	Paroxetine Hcl	Paroxetine Hcl	12	12	360	60.72			0	0	0	0	#
1164556494	Lalonde	Jeannine	Standish	MI	26	Physician Assistant	S	Paroxetine Hcl	Paroxetine Hcl	15	39	1170	151.66		*					*
1164556734	Strong	Julia	Centreville	MD	24	Nurse Practitioner	S	Paroxetine Hcl	Paroxetine Hcl	25	31	930	432.93			12	18	310.11	540	*
1164557575	Hardacre	Suzanne	Oxford	OH	39	Family Practice	S	Paroxetine Hcl	Paroxetine Hcl	27	59	1750	353.78			27	59	353.78	1750	*
1164558615	Castro	Sam	Fresno	CA	6	Psychiatry	S	Paroxetine Hcl	Paroxetine Hcl	20	20	600	175.08			0	0	0	0	#
1164559100	Burchard	Rachel	Burke	VA	51	Internal Medicine	S	Paroxetine Hcl	Paroxetine Hcl	14	41	1230	250.33			14	41	250.33	1230	*
1164559571	Carcar	Noemi	Hinesville	GA	13	Family Practice	S	Paroxetine Hcl	Paroxetine Hcl	21	25	750	258.67		#					*
1164560231	Sandman	Lester	Bellevue	WA	53	Psychiatry & Neurology	T	Paroxetine Hcl	Paroxetine Hcl	11	11	330	76.92			11	11	76.92	330	*
1164560959	Saleh	Ali	Parma	OH	39	Internal Medicine	S	Paroxetine Hcl	Paroxetine Hcl	12	24	720	66.54			12	24	66.54	720	*
1164561171	Shiffler	Thomas	Madison	WI	55	Internal Medicine	S	Paroxetine Hcl	Paroxetine Hcl	22	66	1980	463.74			22	66	463.74	1980	*
1164561536	Tarallo	Johanna	Syracuse	NY	36	Nurse Practitioner	S	Paroxetine Hcl	Paroxetine Hcl	21	45	1350	169.9		#					*
1164561817	Parikh	Amita	Lawrenceville	GA	13	Internal Medicine	S	Paroxetine Hcl	Paroxetine Hcl	17	39	1170	271.44		#					*
1164562120	Bourgault	Irene	Las Vegas	NV	32	Family Practice	S	Paroxetine Hcl	Paroxetine Hcl	41	117	3510	1047.06	12		41	117	1047.06	3510		12
1164563052	Mcdermott	Charles	Brooklyn	NY	36	Psychiatry	S	Paroxetine Hcl	Paroxetine Hcl	29	37.5	1125	586.5		*					*
1164563110	Guzman	Ronald	Fairport	NY	36	Internal Medicine	S	Paroxetine Hcl	Paroxetine Hcl	13	35	1050	114.25		*					*
1164563441	Faire	Sean	Victorville	CA	6	Psychiatry & Neurology	T	Paroxetine Er	Paroxetine Hcl	12	12	360	1406.36			0	0	0	0	#
1164563441	Faire	Sean	Victorville	CA	6	Psychiatry & Neurology	T	Paroxetine Hcl	Paroxetine Hcl	19	19	555	109.43			0	0	0	0	#
1164564126	Thomas	Rachel	Cherry Point	NC	37	Family Practice	S	Paroxetine Hcl	Paroxetine Hcl	16	38	1140	176.67		*					*
1164565438	Caruso	Michael	Torrington	CT	9	Psychiatry	S	Paroxetine Er	Paroxetine Hcl	24	24.2	658	2812.63			0	0	0	0	#
1164565438	Caruso	Michael	Torrington	CT	9	Psychiatry	S	Paroxetine Hcl	Paroxetine Hcl	62	72	2151	465.31			41	49	243.78	1470	*
1164565834	Coleman	Darryl	Catonsville	MD	24	Psychiatry	S	Paroxetine Hcl	Paroxetine Hcl	135	135.5	4062	804.19	20	*					*
1164566477	Jungwirth	Peter	Laguna Niguel	CA	6	Internal Medicine	S	Paroxetine Hcl	Paroxetine Hcl	54	78	2334	630.6			54	78	630.6	2334	*
1164566915	Hughes	Phyllis	Hawthorne	NJ	34	Nurse Practitioner	S	Paroxetine Hcl	Paroxetine Hcl	11	11	330	61.93			11	11	61.93	330	*
1164567277	Winer	Richard	Roswell	GA	13	Psychiatry & Neurology	T	Paroxetine Hcl	Paroxetine Hcl	45	49	1467	324.42			24	24	198.77	720	*
1164568234	Quinones	Lismarie	Kissimmee	FL	12	Internal Medicine	S	Paroxetine Hcl	Paroxetine Hcl	32	48	1440	668.52			32	48	668.52	1440	*
1164568598	Stinnett	Thomas	Little Rock	AR	5	Psychiatry	S	Paroxetine Hcl	Paroxetine Hcl	24	32	934	199.83			11	19	129.22	570	*
1164569125	Almanzar	Jose	Estero	FL	12	Physician Assistant	S	Paroxetine Hcl	Paroxetine Hcl	20	39	1170	218.55		*					*
1164569257	Granet	Kenneth	Long Branch	NJ	34	Internal Medicine	S	Paroxetine Hcl	Paroxetine Hcl	48	106	3180	944.29	12		48	106	944.29	3180		12
1164570453	Handley	Matthew	Seattle	WA	53	Family Practice	S	Paxil	Paroxetine Hcl	14	14	408	2602.93			14	14	2602.93	408	*
1164571741	Barth	Joseph	Prince Frederick	MD	24	Internal Medicine	S	Paroxetine Hcl	Paroxetine Hcl	20	44	1320	344.95		#					*
1164572095	Al-Dallow	Raed	Carbondale	IL	17	Interventional Cardiology	S	Paroxetine Hcl	Paroxetine Hcl	11	11	330	157.85			11	11	157.85	330	*
1164572160	Weyhrich	Steven	Omaha	NE	31	Family Practice	S	Paroxetine Hcl	Paroxetine Hcl	14	14	416	70.99		#					*
1164572251	Rich	Jay	Omaha	NE	31	Psychiatry	S	Paroxetine Hcl	Paroxetine Hcl	13	17	510	77.93		*					*
1164572319	Gnap	John	Chicago Ridge	IL	17	Family Practice	S	Paroxetine Hcl	Paroxetine Hcl	15	27	810	340.45			15	27	340.45	810	*
1164572525	Aguiluz	Jacqueline	Hawaiian Gardens	CA	6	Family Practice	S	Paroxetine Hcl	Paroxetine Hcl	15	22	660	149.81			15	22	149.81	660	*
1164573192	Carpenter	David	Ormond Beach	FL	12	General Practice	S	Paroxetine Hcl	Paroxetine Hcl	25	66	1980	543.13			25	66	543.13	1980	*
1164573663	Olds	Robert	Saint Augustine	FL	12	Psychiatry	S	Paroxetine Hcl	Paroxetine Hcl	57	79.5	2377	707.78	13		33	45.5	289.38	1363	*
1164574372	Germano	Alan	Boise	ID	16	Geriatric Psychiatry	S	Paroxetine Hcl	Paroxetine Hcl	19	19	555	306.98		*					*
1164574463	Shafey	Moustafa	Freehold	NJ	34	Psychiatry	S	Paroxetine Hcl	Paroxetine Hcl	46	60	1800	467.38			33	47	419.42	1410	*
1164575536	Hrach	Barbara	Santa Barbara	CA	6	Internal Medicine	S	Paroxetine Hcl	Paroxetine Hcl	22	28.2	846	144.82		*					*
1164575668	Martinez Fernandez	Nitza	Arecibo	PR	72	General Practice	S	Paroxetine Hcl	Paroxetine Hcl	25	33	974	174.93		#					*
1164577227	Stiffler	Kyle	Bridgeton	NJ	34	Psychiatry	S	Paroxetine Er	Paroxetine Hcl	35	35	490	2774.55		#					*
1164577227	Stiffler	Kyle	Bridgeton	NJ	34	Psychiatry	S	Paroxetine Hcl	Paroxetine Hcl	190	190	3659	1135.57	11		16	16	102.16	456	*
1164577706	Kang	Soo	Norwalk	CA	6	Internal Medicine	S	Paroxetine Hcl	Paroxetine Hcl	114	148	4408	870.9	24		114	148	870.9	4408		24
1164578068	Goldman	Thomas	Frederick	MD	24	Psychiatry	S	Paroxetine Hcl	Paroxetine Hcl	13	29	870	299.09		*					*
1164579199	Book	Richard	Lajunta	CO	8	Family Practice	S	Paroxetine Hcl	Paroxetine Hcl	44	70	2100	508.37			29	47	349.02	1410	*
1164580015	Winston	Jay	Milwaukee	WI	55	Psychiatry	S	Paroxetine Hcl	Paroxetine Hcl	131	165.1	4881	2151.53	19		76	92	1068.83	2712	#
1164580015	Winston	Jay	Milwaukee	WI	55	Psychiatry	S	Pexeva	Paroxetine Mesylate	11	11	330	6996.78			11	11	6996.78	330	*
1164580098	Bradley	Christopher	Philadelphia	PA	42	Neurology	S	Paroxetine Hcl	Paroxetine Hcl	11	13	390	74.73		*					*
1164580411	Shah	Surbhi	Bolingbrook	IL	17	Internal Medicine	S	Paroxetine Hcl	Paroxetine Hcl	14	24	720	157.72			14	24	157.72	720	*
1164580536	Webster	Brian	Port Charlotte	FL	12	Physician Assistant	S	Paroxetine Hcl	Paroxetine Hcl	33	37	1094	227.48	14		11	13	75.34	390	*
1164581534	Zauber	Neil	Livingston	NJ	34	Internal Medicine	S	Paroxetine Hcl	Paroxetine Hcl	12	36	1080	254.9			12	36	254.9	1080	*
1164581575	Candell	Brian	Orinda	CA	6	Internal Medicine	S	Paroxetine Hcl	Paroxetine Hcl	30	62	1860	547.92			30	62	547.92	1860	*
1164581625	Bhutani	Promil	Bemidji	MN	27	Family Practice	S	Paroxetine Hcl	Paroxetine Hcl	26	52	1534	267.9			26	52	267.9	1534	*
1164581815	Bledstein	Allan	Woodland Hills	CA	6	Internal Medicine	S	Paroxetine Hcl	Paroxetine Hcl	18	60	1800	453.06		#					*
1164581856	Deluca	Susan	Beverly	MA	25	Family Practice	S	Paroxetine Hcl	Paroxetine Hcl	29	63	1890	863.35			29	63	863.35	1890	*
1164582367	Tran	Thuan	Fontana	CA	6	Family Practice	S	Paroxetine Hcl	Paroxetine Hcl	31	66.7	2000	499.91	14		31	66.7	499.91	2000		14
1164582862	Metcalf	Aaron	Kingsport	TN	47	Family Practice	S	Paroxetine Hcl	Paroxetine Hcl	100	203	6058	1917.08	27		80	181	1755.17	5398	#
1164583324	Mahalingam	Indira	Broomfield	CO	8	Internal Medicine	S	Paroxetine Hcl	Paroxetine Hcl	141	141	3866	1573.25	18		98	98	1096.44	2734	#
1164583548	Felder	Sandra	Upton	MA	25	Psychiatry	S	Paroxetine Hcl	Paroxetine Hcl	109	131	3930	749.34	16		44	62	353.55	1860	*
1164584124	Britton	Heather	Margate	FL	12	Neurology	S	Paroxetine Hcl	Paroxetine Hcl	17	19	570	112.73			17	19	112.73	570	*
1164584215	Revolinski	Jason	Neenah	WI	55	Internal Medicine	S	Paroxetine Hcl	Paroxetine Hcl	35	85	2535	760		#					*
1164584223	Rish	Rachel	Houlka	MS	28	Nurse Practitioner	S	Paroxetine Hcl	Paroxetine Hcl	11	21	630	71.78		*					*
1164584710	Stanfield	Beth	Sanford	NC	37	Nurse Practitioner	S	Paroxetine Hcl	Paroxetine Hcl	19	21	630	73.04		*					*
1164584967	Pastore	Frank	Peekskill	NY	36	Psychiatry	S	Paroxetine Hcl	Paroxetine Hcl	59	59	1385	478.69			23	23	345.49	665	*
1164585162	Olsen	Robert	Seattle	WA	53	Internal Medicine	S	Paroxetine Hcl	Paroxetine Hcl	12	12.3	368	100.04			0	0	0	0	#
1164586004	Yamamoto	Christopher	Calhoun	GA	13	Family Practice	S	Paroxetine Hcl	Paroxetine Hcl	73	108	3240	716.76	16		73	108	716.76	3240		16
1164586137	Centena	Edmundo	Wauwatosa	WI	55	Psychiatry	S	Paroxetine Hcl	Paroxetine Hcl	103	107	3196	866.8	11	*					*
1164586418	Hall	Marta	Waterville	ME	23	Nurse Practitioner	S	Paroxetine Hcl	Paroxetine Hcl	23	27	810	276.59			0	0	0	0	#
1164586624	Schwarzenbart	Amy	Green Bay	WI	55	Certified Clinical Nurse Specialist	S	Paroxetine Er	Paroxetine Hcl	11	13	390	2892.82			0	0	0	0	#
1164586624	Schwarzenbart	Amy	Green Bay	WI	55	Certified Clinical Nurse Specialist	S	Paroxetine Hcl	Paroxetine Hcl	29	65	1950	546.78			12	30	197.87	900	*
1164587036	Janelli	Bruce	Canaan	CT	9	Internal Medicine	S	Paroxetine Hcl	Paroxetine Hcl	81	121	3608	1056.54	17	#					#
1164587234	Werlla	Vanessa	Tulsa	OK	40	Psychiatry & Neurology	T	Paroxetine Hcl	Paroxetine Hcl	41	48	1440	423.06		*					*
1164587267	Sward	Christopher	Cartersville	GA	13	Family Practice	S	Paroxetine Hcl	Paroxetine Hcl	36	48	1440	222.92		#					*
1164587341	Dotolo	Joseph	Westerly	RI	44	Internal Medicine	S	Paroxetine Hcl	Paroxetine Hcl	63	98.5	2942	1013.86	11		51	74.5	788.42	2222	*
1164588877	Colon	Hector	Killeen	TX	48	Internal Medicine	S	Paroxetine Hcl	Paroxetine Hcl	11	19	570	152.29		*					*
1164589677	La Porta	Lilly	Philadelphia	PA	42	Psychiatry	S	Paroxetine Hcl	Paroxetine Hcl	13	13	390	147.46			0	0	0	0	#
1164590071	Beretski	Alexa	Scranton	PA	42	Physician Assistant	S	Paroxetine Hcl	Paroxetine Hcl	35	43	1290	177.32		#					*
1164590147	Tanenbaum	Bruce	Cabin John	MD	24	Psychiatry	S	Paroxetine Hcl	Paroxetine Hcl	14	14.1	408	81.69		*					*
1164590238	Aguinaga	Jorge	Key West	FL	12	Psychiatry	S	Paroxetine Hcl	Paroxetine Hcl	18	22	660	134.33		*					*
1164590253	Gordon	Jerlena	Memphis	TN	47	Nurse Practitioner	S	Paroxetine Hcl	Paroxetine Hcl	21	21	630	163.4	11	*					*
1164590568	Vargish	Lisa	Rochester	NY	36	Geriatric Medicine	S	Paroxetine Hcl	Paroxetine Hcl	42	42	967	412.98		#					*
1164590808	Riazi	Ali	Chicago	IL	17	Family Practice	S	Paroxetine Hcl	Paroxetine Hcl	17	17	510	218.96		#					*
1164591301	Soltes	Barbara	Chicago	IL	17	Obstetrics & Gynecology	S	Paroxetine Er	Paroxetine Hcl	11	11	330	1350.47			11	11	1350.47	330	*
1164591400	Ghebresilasie	Eden	North Miami Beach	FL	12	Physician Assistant	S	Paroxetine Hcl	Paroxetine Hcl	11	11	330	66.48		*					*
1164591566	Mcknight	Elizabeth	Somerville	TN	47	Nurse Practitioner	S	Paroxetine Hcl	Paroxetine Hcl	36	46	1380	308.52			24	34	230.46	1020	*
1164591889	Sharma	Pratima	Kirkland	WA	53	Internal Medicine	S	Paroxetine Hcl	Paroxetine Hcl	17	35	1050	181.04			17	35	181.04	1050	*
1164591939	Hill	Jeaudine	Casselberry	FL	12	Family Practice	S	Paroxetine Hcl	Paroxetine Hcl	23	23	615	146.39			23	23	146.39	615	*
1164592432	Langman	Robert	South Elgin	IL	17	Internal Medicine	S	Paroxetine Hcl	Paroxetine Hcl	11	21	630	156.29		*					*
1164593125	Harrison	Veronica	Anaheim	CA	6	Family Practice	S	Paroxetine Hcl	Paroxetine Hcl	19	54.3	1620	285.25			19	54.3	285.25	1620	*
1164593372	Jones	Walter	Redlands	CA	6	Internal Medicine	S	Paroxetine Hcl	Paroxetine Hcl	52	78	2340	524.27			38	58	354.66	1740	*
1164594016	Davies	Elizabeth	Waukesha	WI	55	Family Practice	S	Paroxetine Hcl	Paroxetine Hcl	12	28	840	298.02			12	28	298.02	840	*
1164594354	Natarajan	Sekar	Jersey City	NJ	34	Internal Medicine	S	Paroxetine Hcl	Paroxetine Hcl	35	43	1275	318.92			35	43	318.92	1275	*
1164594719	Kunkel	George	Harrisburg	PA	42	Rheumatology	S	Paroxetine Hcl	Paroxetine Hcl	14	18	540	156.07		#					*
1164594974	Canio	Timoteo	Livermore	CA	6	Internal Medicine	S	Paroxetine Hcl	Paroxetine Hcl	13	43.3	1300	257.54			13	43.3	257.54	1300	*
1164595427	Axley	John	Pensacola	FL	12	Neurology	S	Paroxetine Hcl	Paroxetine Hcl	19	23	690	160.26			19	23	160.26	690	*
1164596367	Welther	Michael	Arlington	VT	50	Family Practice	S	Paroxetine Hcl	Paroxetine Hcl	14	20	600	184.28		*					*
1164596557	Lavergne	Brigitta	Nampa	ID	16	Family Practice	S	Paroxetine Hcl	Paroxetine Hcl	11	17	510	93.97			11	17	93.97	510	*
1164596961	Broering Ammons	Jane	Maumee	OH	39	Psychiatry	S	Paroxetine Hcl	Paroxetine Hcl	53	69	2048	588.2			34	50	457.95	1478	*
1164597472	Firnberg	Thomas	Alamosa	CO	8	Psychiatry	S	Paroxetine Hcl	Paroxetine Hcl	51	59	1744	399.59			17	21	105.54	630	*
1164597498	Fairbanks Doane	Lauri	Liverpool	NY	36	Family Practice	S	Paroxetine Hcl	Paroxetine Hcl	17	45	1350	460.01			17	45	460.01	1350	*
1164598447	Mcinnis	Cecil	Birmingham	AL	1	Family Practice	S	Paroxetine Hcl	Paroxetine Hcl	13	13	390	160.96			13	13	160.96	390	*
1164598710	Hampton	Kirsten	Macon	GA	13	Family Practice	S	Paroxetine Hcl	Paroxetine Hcl	21	31	930	335.11			0	0	0	0	#
1164598843	Mofidi	Mansour	La Mesa	CA	6	Internal Medicine	S	Paroxetine Hcl	Paroxetine Hcl	23	23	322	169.01		#					*
1164599015	Swedenburg	Mark	Goldsboro	NC	37	Preventive Medicine	S	Paroxetine Hcl	Paroxetine Hcl	28	28	700	481.12			0	0	0	0	#
1164599049	Langsdon	Janet	Fontana	CA	6	Family Practice	S	Paroxetine Hcl	Paroxetine Hcl	49	152.5	4575	1318.42	13	#					#
1164599122	Berlyne	Suzannah	Brooklyn	NY	36	Nephrology	S	Paroxetine Hcl	Paroxetine Hcl	19	21	630	182.63			19	21	182.63	630	*
1164599585	Sundland	Barry	Aurora	CO	8	Family Practice	S	Paroxetine Hcl	Paroxetine Hcl	14	24	720	204.37		#					*
1164601274	O'connor	Elizabeth	Phoenix	AZ	4	Family Practice	S	Paroxetine Hcl	Paroxetine Hcl	22	38	1140	278.93			22	38	278.93	1140	*
1164603122	Alchaer	Maha	Allentown	PA	42	Family Practice	S	Paroxetine Hcl	Paroxetine Hcl	49	65	1628	537.55			49	65	537.55	1628	*
1164603247	Varvarelis	Nicholas	Palmerton	PA	42	Nephrology	S	Paroxetine Hcl	Paroxetine Hcl	22	34	1020	236.54		#					*
1164603361	Espiritu	Anna	Falmouth	MA	25	Geriatric Medicine	S	Paroxetine Hcl	Paroxetine Hcl	27	77	2300	706.32			27	77	706.32	2300	*
1164603460	Bertilrud	Desiree	Thief River Falls	MN	27	Nurse Practitioner	S	Paroxetine Hcl	Paroxetine Hcl	16	48	1440	342.34			16	48	342.34	1440	*
1164604831	Hopkins	Maleshea	Pikeville	KY	21	Family Practice	S	Paroxetine Hcl	Paroxetine Hcl	46	54	1608	280.29	16		21	25	178.87	738	*
1164605523	Sanchez	Sheila	Mayaguez	PR	72	Family Practice	S	Paroxetine Hcl	Paroxetine Hcl	11	13	390	37.42		*					*
1164606141	Quinones	Maricarmen	San Juan	PR	72	General Practice	T	Paroxetine Hcl	Paroxetine Hcl	30	30	900	208.82		#					*
1164606281	Dalton	Tomarra	Gettysburg	PA	42	Nurse Practitioner	S	Paroxetine Hcl	Paroxetine Hcl	16	30	900	272.35			16	30	272.35	900	*
1164607016	Fernandez	Benidecto	Hialeah	FL	12	Rheumatology	S	Paroxetine Hcl	Paroxetine Hcl	27	33	990	261.47			27	33	261.47	990	*
1164607149	Daodu	Jennifer	Santa Cruz	CA	6	Family Practice	S	Paroxetine Hcl	Paroxetine Hcl	11	33	990	374.21		*					*
1164607495	Barnett	Lee	Lebanon	TN	47	Nurse Practitioner	S	Paroxetine Hcl	Paroxetine Hcl	13	13	380	55.6			0	0	0	0	#
1164608477	Wagner	Penelope	Golden	CO	8	Nurse Practitioner	S	Paroxetine Hcl	Paroxetine Hcl	34	38	1050	296.97			34	38	296.97	1050	*
1164608519	Andrews	Benjamin	Memphis	TN	47	Internal Medicine	S	Paroxetine Hcl	Paroxetine Hcl	17	27	804	109.77		#					*
1164611000	Cox	Camille	Scottsdale	AZ	4	Nurse Practitioner	S	Paroxetine Hcl	Paroxetine Hcl	20	20	546	184.91		*					*
1164611349	Devabavus	Mercely	Spring Hill	FL	12	Internal Medicine	S	Paroxetine Hcl	Paroxetine Hcl	29	65	1950	811.67		#					*
1164612321	Powers	Peter	Linton	IN	18	Internal Medicine	S	Paroxetine Hcl	Paroxetine Hcl	21	29	870	174.95			21	29	174.95	870	*
1164613139	Chugh	Mulchand	Baldwin	NY	36	Psychiatry	S	Paroxetine Hcl	Paroxetine Hcl	47	49	1450	336.03			21	21	149.58	610	*
1164613675	Siclovan	Constantin	Sun City West	AZ	4	Internal Medicine	S	Paroxetine Hcl	Paroxetine Hcl	117	281	8428	1912.28	35		117	281	1912.28	8428		35
1164613758	Mouton	Mark	Baker	LA	22	Internal Medicine	S	Paroxetine Hcl	Paroxetine Hcl	44	58	1740	352.61	12		33	47	288.37	1410	*
1164613899	Liberstein	Alla	Porterville	CA	6	Internal Medicine	S	Paroxetine Hcl	Paroxetine Hcl	19	33	990	296.13		*					*
1164614186	Arguedas	Marcela	Fort Meade	FL	12	Family Practice	S	Paroxetine Hcl	Paroxetine Hcl	32	78	2340	465.21	13		17	39	291.3	1170	*
1164614509	Tramontozzi	Meghan	Middleton	MA	25	Family Practice	S	Paroxetine Hcl	Paroxetine Hcl	44	56	1664	421.46			19	31	192.24	930	*
1164615811	Gault	Lance	Clovis	CA	6	Family Practice	S	Paroxetine Hcl	Paroxetine Hcl	17	37.7	1130	383.16			17	37.7	383.16	1130	*
1164615829	Kallu	Preeti	St. Petersburg	FL	12	Internal Medicine	S	Paroxetine Hcl	Paroxetine Hcl	36	56	1680	683.62			36	56	683.62	1680	*
1164615886	Chaudhry	Muna	Richlands	VA	51	Family Practice	S	Paroxetine Hcl	Paroxetine Hcl	11	13	390	75.3		*					*
1164616637	Morcos	Amira	Orting	WA	53	General Practice	S	Paroxetine Hcl	Paroxetine Hcl	43	75	2250	366.67			11	33	166.03	990	*
1164616736	Pham	Ai	Fresno	CA	6	Internal Medicine	S	Paroxetine Hcl	Paroxetine Hcl	13	41.7	1250	212.63		#					*
1164619177	White	Pamela	Lewisburg	TN	47	Nurse Practitioner	S	Paroxetine Hcl	Paroxetine Hcl	16	34	1020	127.53		*					*
1164619771	Lipe	Shiloh	Hillsboro	IL	17	Physician Assistant	S	Paroxetine Hcl	Paroxetine Hcl	19	37	1110	222.21		#					*
1164620290	Barnes	Sean	Zanesville	OH	39	Internal Medicine	S	Paroxetine Hcl	Paroxetine Hcl	11	17	510	95.61			11	17	95.61	510	*
1164620464	Michals	Timothy	Marshall	MN	27	Pediatric Medicine	S	Paroxetine Hcl	Paroxetine Hcl	91	119.3	2967	540.04		#					*
1164620845	Yergen	Cara	Gainesville	FL	12	Psychiatry	S	Paroxetine Hcl	Paroxetine Hcl	26	46	1380	329.48		#					*
1164621090	Sharma	Vidhu	Moon Twp	PA	42	Family Practice	S	Paroxetine Hcl	Paroxetine Hcl	16	22	660	336.24			16	22	336.24	660	*
1164621900	Aquinin	Ronny	Miami Beach	FL	12	Internal Medicine	S	Paroxetine Hcl	Paroxetine Hcl	13	17	510	121.95		*					*
1164621959	Balasko	Bridgette	Mesa	AZ	4	Psychiatry	S	Paroxetine Hcl	Paroxetine Hcl	19	19	568	83.1			0	0	0	0	#
1164622924	Deeves	Michelle	Dublin	GA	13	Family Practice	S	Brisdelle	Paroxetine Mesylate	12	12	360	2175			12	12	2175	360	*
1164622924	Deeves	Michelle	Dublin	GA	13	Family Practice	S	Paroxetine Hcl	Paroxetine Hcl	31	57	1710	305.01	12	#					*
1164625158	Chandora	Aalok	Riverdale	GA	13	Psychiatry	S	Paroxetine Hcl	Paroxetine Hcl	13	13	390	78.56		*					*
1164625935	Balthazar	Witni	Vero Beach	FL	12	General Practice	S	Paroxetine Hcl	Paroxetine Hcl	25	25	750	122.42			13	13	53.93	390	*
1164626289	Baker	Jessica	Bensalem	PA	42	Family Practice	S	Paroxetine Hcl	Paroxetine Hcl	21	57	1710	382.6		#					*
1164627204	Burns	Katherine	West Des Moines	IA	19	Internal Medicine	S	Paroxetine Hcl	Paroxetine Hcl	34	58	1740	256.21			34	58	256.21	1740	*
1164628319	Lopez	Raul	San Juan	PR	72	Psychiatry	S	Paroxetine Hcl	Paroxetine Hcl	46	46	1372	319.69			46	46	319.69	1372	*
1164628483	Rath	Manasija	Philadelphia	PA	42	Family Practice	S	Paroxetine Hcl	Paroxetine Hcl	36	38.2	1146	406.1			21	23.2	338.12	696	*
1164628889	Parkhurst	Jonathan	Middlebury	CT	9	Internal Medicine	S	Paroxetine Er	Paroxetine Hcl	11	11	301	1949.85			0	0	0	0	#
1164628889	Parkhurst	Jonathan	Middlebury	CT	9	Internal Medicine	S	Paroxetine Hcl	Paroxetine Hcl	32	42	1240	211.12			20	30	173.95	880	*
1164629614	Villacastin	Sheila	Citrus Springs	FL	12	Nurse Practitioner	S	Paroxetine Hcl	Paroxetine Hcl	28	54	1620	397.4			11	33	189.93	990	*
1164630596	Vukovich	Linda	Fort Wayne	IN	18	Nurse Practitioner	S	Paroxetine Hcl	Paroxetine Hcl	11	21	630	190.79		*					*
1164631156	Mahaffey	Jennie	Chattanooga	TN	47	Cardiovascular Disease (Cardiology)	S	Paroxetine Hcl	Paroxetine Hcl	15	31	930	263.6		*					*
1164632550	Nasserzare	Jahanbakhsh	North Miami Beach	FL	12	Psychiatry	S	Paroxetine Hcl	Paroxetine Hcl	322	336.8	9994	2848.17	39		86	95	712.8	2822		12
1164632717	Velasquez	Rafael	St Petersburg	FL	12	Family Practice	S	Paroxetine Hcl	Paroxetine Hcl	16	48	1440	818.04		#					*
1164633111	Buchanan	Pamela	Saint Charles	MO	29	Family Practice	S	Paroxetine Hcl	Paroxetine Hcl	17	31	930	265.77		#					*
1164633327	Cozzens	Jessica	Billings	MT	30	Family Practice	S	Paroxetine Hcl	Paroxetine Hcl	14	20	600	383.4			14	20	383.4	600	*
1164634168	Emery	Debra	Setauket	NY	36	Psychiatry	S	Paroxetine Hcl	Paroxetine Hcl	14	14	420	115.79		*					*
1164634606	Taquet	Sybil	Dallas	TX	48	Family Practice	S	Paroxetine Hcl	Paroxetine Hcl	14	26	780	140.72			14	26	140.72	780	*
1164634697	Wells	Laura	Canon City	CO	8	Nurse Practitioner	S	Paroxetine Hcl	Paroxetine Hcl	21	63.7	1910	439.62	11		21	63.7	439.62	1910		11
1164634838	Zaidi	Syed	Memphis	TN	47	Pulmonary Disease	S	Paroxetine Hcl	Paroxetine Hcl	18	18.3	455	280.71			18	18.3	280.71	455	*
1164636825	Lyons	Timothy	Jerseyville	IL	17	Family Practice	S	Paroxetine Hcl	Paroxetine Hcl	33	43	1290	232.17			33	43	232.17	1290	*
1164637609	White	Richard	Amherst	OH	39	Family Practice	S	Paroxetine Hcl	Paroxetine Hcl	77	129	3852	693.1	15		60	106	586.66	3180	#
1164637674	Gonzalez	Jose	Hoboken	NJ	34	Family Medicine	T	Paroxetine Hcl	Paroxetine Hcl	100	264	7920	706.91	36	#					#
1164638870	Ghosheh	Rajai	Mission Viejo	CA	6	Psychiatry & Neurology	T	Paroxetine Hcl	Paroxetine Hcl	17	17	510	181.49			17	17	181.49	510	*
1164639506	Martinez	Ruby	Castle Rock	CO	8	Certified Clinical Nurse Specialist	S	Paroxetine Hcl	Paroxetine Hcl	13	13	356	101.96			0	0	0	0	#
1164640058	Balmer	Susan	Marquette	MI	26	Internal Medicine	S	Paroxetine Hcl	Paroxetine Hcl	96	232	6937	1612.54	25		81	209	1466.37	6247	#
1164641189	Yezuita	James	Washington Court House	OH	39	Psychiatry & Neurology	T	Paroxetine Hcl	Paroxetine Hcl	16	16	480	104.58			0	0	0	0	#
1164642450	Coulter	Erica	Lancaster	PA	42	Family Practice	S	Paroxetine Hcl	Paroxetine Hcl	16	16	480	167.41		*					*
1164643268	Bell	Carl	Chicago	IL	17	Psychiatry	S	Paroxetine Hcl	Paroxetine Hcl	51	57	1694	437.85	11	*					*
1164643615	Goradia	Sweta	Princeton	NJ	34	Physician Assistant	S	Paroxetine Hcl	Paroxetine Hcl	24	32	913	312.11			24	32	312.11	913	*
1164643623	Nwumeh	Emmanuel	Moline	IL	17	Family Practice	S	Paroxetine Hcl	Paroxetine Hcl	38	38.3	1115	691.6			25	25.3	364.88	743	*
1164643664	Towle	Mattie	Bend	OR	41	Family Practice	S	Paroxetine Hcl	Paroxetine Hcl	31	67	2010	481.86		#					*
1164645016	Laux	Kirsten	Fishkill	NY	36	Nurse Practitioner	S	Paroxetine Hcl	Paroxetine Hcl	18	48	1440	364.89		#					*
1164645644	Sarakanti	Satyavathy	Rochester	NY	36	Psychiatry	S	Paroxetine Hcl	Paroxetine Hcl	16	16	455	80.76			0	0	0	0	#
1164647061	Evans	Matthew	Cleveland	OH	39	Neurology	S	Paroxetine Hcl	Paroxetine Hcl	11	11	330	68.05			11	11	68.05	330	*
1164647376	Ambardekar	Amar	Milwaukee	WI	55	Internal Medicine	S	Paroxetine Hcl	Paroxetine Hcl	24	24	703	386.89		#					*
1164647699	Old	Wendy	Virginia Beach	VA	51	Nurse Practitioner	S	Paroxetine Hcl	Paroxetine Hcl	23	49	1470	278.95		#					*
1164650289	Pikus	Jared	Cottonwood	ID	16	Family Practice	S	Paroxetine Er	Paroxetine Hcl	12	12	360	1574.08			0	0	0	0	#
1164650289	Pikus	Jared	Cottonwood	ID	16	Family Practice	S	Paroxetine Hcl	Paroxetine Hcl	25	43	1290	212.99			25	43	212.99	1290	*
1164650297	Patta	Annie	Herkimer	NY	36	Internal Medicine	S	Paroxetine Hcl	Paroxetine Hcl	27	43	1290	232.89		*					*
1164650420	Bennett	Karen	Asheboro	NC	37	Nurse Practitioner	S	Paroxetine Hcl	Paroxetine Hcl	11	11.2	336	38.9			0	0	0	0	#
1164650453	Hanafi	Sana	Reinholds	PA	42	Family Practice	S	Paroxetine Hcl	Paroxetine Hcl	11	11	330	98.62			11	11	98.62	330	*
1164650628	Schlie	Sarah	Leo	IN	18	Family Practice	S	Paroxetine Hcl	Paroxetine Hcl	11	11	330	50.6			11	11	50.6	330	*
1164651386	Phillips	Franziska	Conway	SC	45	Family Practice	S	Paroxetine Hcl	Paroxetine Hcl	27	75	2220	357.75	12	#					*
1164651543	Ngar	Maggie	Oak Grove	MO	29	Family Practice	S	Paroxetine Hcl	Paroxetine Hcl	28	44	1192	245.03		#					*
1164651725	Gibson-Snyder	Jennifer	Missoula	MT	30	Internal Medicine	S	Paroxetine Hcl	Paroxetine Hcl	69	103	3050	526.11			47	79	395.27	2330	*
1164651824	Johnson	Kristine	North St Paul	MN	27	Physician Assistant	S	Paroxetine Hcl	Paroxetine Hcl	11	23	670	127.01			11	23	127.01	670	*
1164652418	Gupta	Sandeep	Ottawa Hills	OH	39	Psychiatry	S	Paroxetine Hcl	Paroxetine Hcl	17	17	321	89.7			0	0	0	0	#
1164653523	Khullar	Manav	Holland	MI	26	Psychiatry	S	Paroxetine Hcl	Paroxetine Hcl	28	40.1	1162	379.42		*					*
1164653580	Precht	Gregory	Elkhorn	NE	31	Family Practice	S	Paroxetine Hcl	Paroxetine Hcl	18	30	900	112.76		*					*
1164653820	Ehn	Nicole	Webster City	IA	19	Family Practice	S	Paroxetine Hcl	Paroxetine Hcl	23	41	1059	237.87		#					*
1164653879	Fagone	Renee	Lewiston	ME	23	Nurse Practitioner	S	Paroxetine Hcl	Paroxetine Hcl	22	22	446	218.18			22	22	218.18	446	*
1164654554	Hunt	Sarah	New London	CT	9	Nurse Practitioner	S	Paroxetine Hcl	Paroxetine Hcl	12	22	644	144.61			0	0	0	0	#
1164656526	Willis	Deborah	Rockledge	FL	12	Nurse Practitioner	S	Paroxetine Hcl	Paroxetine Hcl	28	29	870	164.66			16	16	92	480	*
1164656542	Dempsey	Bradley	Pueblo	CO	8	Family Practice	S	Paroxetine Hcl	Paroxetine Hcl	19	19	569	233.46			19	19	233.46	569	*
1164657557	Matte	Silvana	Grand Blanc	MI	26	Family Practice	S	Paroxetine Hcl	Paroxetine Hcl	29	77	2310	260.31		#					*
1164657730	Roth	Lauren	Mt. Orab	OH	39	Family Practice	S	Paroxetine Hcl	Paroxetine Hcl	38	70	2100	694.93		#					*
1164657987	Chan-You	Carole	Elk Grove	CA	6	Family Practice	S	Paroxetine Hcl	Paroxetine Hcl	16	20	600	182.19			16	20	182.19	600	*
1164658027	Solberg	Monissa	Providence	RI	44	Psychiatry & Neurology	T	Paroxetine Hcl	Paroxetine Hcl	13	21	630	203.25		*					*
1164658118	Kirkpatrick	Joseph	Gary	WV	54	General Practice	S	Paroxetine Hcl	Paroxetine Hcl	33	39	1170	335.63			21	27	251.27	810	*
1164658712	Marshall	Kathleen	Sacramento	CA	6	Psychiatry	S	Paroxetine Hcl	Paroxetine Hcl	24	24	706	229.36			0	0	0	0	#
1164659819	Balmaceda	Michelle	Matthews	NC	37	Family Practice	S	Paroxetine Hcl	Paroxetine Hcl	17	21	630	156.93			0	0	0	0	#
1164660965	Hoekje	Andrea	Blacksville	WV	54	Physician Assistant	S	Paroxetine Hcl	Paroxetine Hcl	11	33	990	278.67		*					*
1164662334	Galdamez	Maureen	Pensacola	FL	12	Physician Assistant	S	Paroxetine Hcl	Paroxetine Hcl	14	34	1020	225.39		*					*
1164663753	Goodly	May	Torrance	CA	6	Nurse Practitioner	S	Paroxetine Hcl	Paroxetine Hcl	12	12	360	162.5			12	12	162.5	360	*
1164663886	Brown	Bartley	Buckhannon	WV	54	Internal Medicine	S	Paroxetine Hcl	Paroxetine Hcl	133	209	6270	1087.15	24	#					#
1164664041	Hanssen	Kimberly	Sioux Falls	SD	46	Family Practice	S	Paroxetine Hcl	Paroxetine Hcl	14	22	645	79.1			14	22	79.1	645	*
1164664348	Seago	Karen	Flora	MS	28	Nurse Practitioner	S	Paroxetine Hcl	Paroxetine Hcl	16	32	960	155.09		*					*
1164665949	Ibarra	Patricia	Riverside	CA	6	Internal Medicine	S	Paroxetine Hcl	Paroxetine Hcl	14	15	423	151.91			14	15	151.91	423	*
1164667895	Trottier	Pamela	Wolf Point	MT	30	Nurse Practitioner	S	Paroxetine Hcl	Paroxetine Hcl	16	20	600	139.73			16	20	139.73	600	*
1164669651	Butt	Ayesha	Tonawanda	NY	36	Internal Medicine	S	Paroxetine Hcl	Paroxetine Hcl	24	24	720	195.24		*					*
1164670238	Raimo	Lynn	Babylon	NY	36	Nurse Practitioner	S	Paroxetine Hcl	Paroxetine Hcl	21	41	1230	339.43		*					*
1164671129	Reddy	Karthik	Baton Rouge	LA	22	Internal Medicine	S	Paroxetine Er	Paroxetine Hcl	13	13	390	1810.9			13	13	1810.9	390	*
1164671129	Reddy	Karthik	Baton Rouge	LA	22	Internal Medicine	S	Paroxetine Hcl	Paroxetine Hcl	65	65	1925	642.18			24	24	263.46	720	*
1164671137	Evans	Cherrie	Rock Point	AZ	4	Nurse Practitioner	S	Paroxetine Hcl	Paroxetine Hcl	22	22	642	141.99		*					*
1164671285	Ruiz	Ilianette	Aguada	PR	72	Neuropsychiatry	S	Paroxetine Hcl	Paroxetine Hcl	12	12	360	65.83			12	12	65.83	360	*
1164672382	Adams	Tereon	Rocky Mount	NC	37	Nurse Practitioner	S	Paroxetine Hcl	Paroxetine Hcl	37	37	1110	206.81			20	20	108.68	600	*
1164672796	Lee	Melody	Redondo Beach	CA	6	Nurse Practitioner	S	Paroxetine Hcl	Paroxetine Hcl	23	23	690	192.65			23	23	192.65	690	*
1164672838	Wallace	Julie	Hickory	NC	37	Nurse Practitioner	S	Paroxetine Hcl	Paroxetine Hcl	13	13	390	185.41			13	13	185.41	390	*
1164673455	Galvez-Buccollini Abanto	Juan	Modesto	CA	6	Psychiatry	S	Paroxetine Hcl	Paroxetine Hcl	35	41	1210	379.45			12	12	129	360	*
1164674164	Curry	Brooke	Scotland Neck	NC	37	Physician Assistant	S	Paroxetine Hcl	Paroxetine Hcl	22	22	660	184.29			11	11	137.88	330	*
1164674883	Hutchison	Rose	Belen	NM	35	Family Practice	S	Paroxetine Hcl	Paroxetine Hcl	16	40	1200	250.44			16	40	250.44	1200	*
1164675369	Patel	Nayankumar	Plant City	FL	12	Internal Medicine	S	Paroxetine Hcl	Paroxetine Hcl	32	32	811	331.97			32	32	331.97	811	*
1164677167	Ross	Cheryl	Guthrie	OK	40	Nurse Practitioner	S	Paroxetine Hcl	Paroxetine Hcl	27	49	1470	269.08		*					*
1164677647	Arrowood	Kimberly	Johnson City	TN	47	Nurse Practitioner	S	Paroxetine Hcl	Paroxetine Hcl	17	21	610	246.81		*					*
1164678298	Steineck	Brady	Louisville	OH	39	Family Practice	S	Paroxetine Hcl	Paroxetine Hcl	32	77	2310	823.89			32	77	823.89	2310	*
1164678454	Singh	Kamal	East Hartford	CT	9	Internal Medicine	S	Paroxetine Hcl	Paroxetine Hcl	22	44	1302	335.4		#					*
1164678660	Marsden	Jenny	Moorhead	MN	27	Physician Assistant	S	Paroxetine Hcl	Paroxetine Hcl	50	133	3990	759.48	20	#					#
1164679122	Suppiah	Sumathi	York	PA	42	Family Practice	S	Paroxetine Hcl	Paroxetine Hcl	21	28	840	220.34		#					*
1164680336	Aggarwal	Nupur	Cedar City	UT	49	Internal Medicine	S	Paroxetine Hcl	Paroxetine Hcl	47	94	2820	786.97	11	#					*
1164681383	Delanoy	Ana	Ponce	PR	72	General Practice	T	Paroxetine Hcl	Paroxetine Hcl	42	42	1254	258.13			23	23	149.41	684	*
1164681847	Dunn	Donisha	Chicago	IL	17	Internal Medicine	S	Paroxetine Hcl	Paroxetine Hcl	14	24	720	113.04		*					*
1164682761	Kou Chow	Annie	Philadelphia	PA	42	Family Practice	S	Paroxetine Hcl	Paroxetine Hcl	11	11	330	33.11			11	11	33.11	330	*
1164683066	Kundur	Jyothi	San Antonio	TX	48	Family Practice	S	Paroxetine Hcl	Paroxetine Hcl	32	86	2580	513.86	13	#					#
1164683199	Kinard	Kimberly	Winnsboro	SC	45	Psychiatry	S	Paroxetine Hcl	Paroxetine Hcl	14	14	420	223.9		*					*
1164684320	Dunphy	Tyler	Brainerd	MN	27	Internal Medicine	S	Paroxetine Hcl	Paroxetine Hcl	98	134.2	3139	887.92	14		98	134.2	887.92	3139		14
1164685228	Asherov	Lev	Pueblo	CO	8	Internal Medicine	S	Paroxetine Hcl	Paroxetine Hcl	47	78	2340	500.5		#					*
1164686127	Brusett	Laura	Redding	CA	6	Family Practice	S	Paroxetine Hcl	Paroxetine Hcl	21	45	1318	456.71			21	45	456.71	1318	*
1164687133	Concepcion	Maria	Davenport	FL	12	Family Practice	S	Paroxetine Hcl	Paroxetine Hcl	52	88	2640	701.8	16		38	70	563.82	2100	*
1164687620	Shepherd	Brent	Jacksboro	TX	48	Family Practice	S	Paroxetine Hcl	Paroxetine Hcl	16	22	640	193.73		*					*
1164688099	Dyhianto	Christian Edward	Magnolia	TX	48	Family Practice	S	Paroxetine Hcl	Paroxetine Hcl	16	24	720	144.06			16	24	144.06	720	*
1164688644	Chenna	Swapna	Morrisville	NC	37	Family Practice	S	Paroxetine Hcl	Paroxetine Hcl	13	37	1110	444.59			13	37	444.59	1110	*
1164689931	O'brien Paradis	Katie	Oakes	ND	38	Internal Medicine	S	Paroxetine Hcl	Paroxetine Hcl	54	76.5	2248	737.3			54	76.5	737.3	2248	*
1164691135	Hoffhaus	Lisa	Indianapolis	IN	18	Student in an Organized Health Care Education/Training Program	T	Paroxetine Hcl	Paroxetine Hcl	51	85	2550	645.55			18	40	404.58	1200	*
1164691150	Kendall	Mery	Greenwood	IN	18	Family Practice	S	Paroxetine Hcl	Paroxetine Hcl	12	34	1020	204.63		*					*
1164691465	Wagner	Kimberly	Royse City	TX	48	Nurse Practitioner	S	Paroxetine Hcl	Paroxetine Hcl	11	25	750	148.96			11	25	148.96	750	*
1164692216	Deweese	Ryan	Lafayette	IN	18	Family Practice	S	Paroxetine Hcl	Paroxetine Hcl	14	14	420	128.55		*					*
1164692257	Kahen	Nissan	Los Angeles	CA	6	General Practice	S	Paroxetine Hcl	Paroxetine Hcl	12	14	420	110.13			12	14	110.13	420	*
1164695011	Furman	Boris	Manalapan	NJ	34	Neurology	S	Paroxetine Hcl	Paroxetine Hcl	29	29	870	166.16		*					*
1164697124	Michel	John	Philadelphia	PA	42	Internal Medicine	S	Paroxetine Hcl	Paroxetine Hcl	20	22	648	155.54		*					*
1164697173	Paredes	Gustavo	Barstow	CA	6	Family Practice	S	Paroxetine Hcl	Paroxetine Hcl	41	55	1592	351.54			29	43	272.86	1232	*
1164697389	Morrison	Carolyn	Lewisburg	WV	54	Family Practice	S	Paroxetine Hcl	Paroxetine Hcl	13	29	870	177.65			13	29	177.65	870	*
1164697728	Sverdlov	Dina	San Mateo	CA	6	Internal Medicine	S	Paroxetine Hcl	Paroxetine Hcl	79	99	2970	702.62	13		79	99	702.62	2970		13
1164698122	Kandasamy	Usha	Philadelphia	PA	42	Family Practice	S	Paroxetine Hcl	Paroxetine Hcl	14	14	300	215.08		*					*
1164699328	Ogesen	Robert	Phoenix	AZ	4	Psychiatry & Neurology	T	Paroxetine Hcl	Paroxetine Hcl	23	28	840	420.7		#					*
1164699500	Bolden	Taineisha	Roxboro	NC	37	Family Practice	S	Paroxetine Hcl	Paroxetine Hcl	79	115	3397	634.63	15		66	98	575.52	2887	#
1164699922	Ravi Kumar	Shalini	Albuquerque	NM	35	Internal Medicine	S	Paroxetine Hcl	Paroxetine Hcl	27	43	1274	192.75			16	24	135.87	704	*
1164702437	Sanghera	Maninder	French Camp	CA	6	Internal Medicine	S	Paroxetine Hcl	Paroxetine Hcl	11	11	323	33.72			11	11	33.72	323	*
1164702742	Petersen	Kelli	Saint Paul	MN	27	Nurse Practitioner	S	Paroxetine Hcl	Paroxetine Hcl	18	18.3	435	137.89			18	18.3	137.89	435	*
1164704169	Perlman	Sarah	Circleville	OH	39	Nurse Practitioner	S	Paroxetine Hcl	Paroxetine Hcl	11	17	510	143.81		*					*
1164705760	Barkdull	Jessica	Fort Wayne	IN	18	Nurse Practitioner	S	Paroxetine Hcl	Paroxetine Hcl	11	15	450	148.27		*					*
1164710059	Barker	Melinda	Yorktown	VA	51	Nurse Practitioner	S	Paroxetine Hcl	Paroxetine Hcl	74	76	2268	517.8	11		43	43	310.02	1290	*
1164710059	Barker	Melinda	Yorktown	VA	51	Nurse Practitioner	S	Paxil Cr	Paroxetine Hcl	14	14	420	2356.77			0	0	0	0	#
1164710216	Faruqui	Zeeshan	Parkersburg	WV	54	Psychiatry	S	Paroxetine Hcl	Paroxetine Hcl	68	74	2220	559.71		*					*
1164712014	Nelson	Catherine	Beaver Dam	WI	55	Family Practice	S	Paroxetine Hcl	Paroxetine Hcl	21	25	734	194.17		*					*
1164712287	Reublinger	Vera	Rockville	MD	24	Nurse Practitioner	S	Paroxetine Hcl	Paroxetine Hcl	33	37	1110	295.35		#					*
1164713194	Bautista	Juan	Fresno	CA	6	General Practice	S	Paroxetine Hcl	Paroxetine Hcl	38	70.3	2110	589.66	12	#					*
1164713244	Nafoosi	Sami	Lancaster	CA	6	Internal Medicine	S	Paroxetine Hcl	Paroxetine Hcl	68	114	3420	880.06	15		54	92	719.52	2760	*
1164713400	Joslin	James	Las Vegas	NV	32	Family Practice	S	Paroxetine Hcl	Paroxetine Hcl	17	29	870	268.88		*					*
1164713574	Thomas	Jenna	Kannapolis	NC	37	Family Practice	S	Paroxetine Hcl	Paroxetine Hcl	17	31	930	169.54		#					*
1164714416	Hampton	Channing	Tifton	GA	13	Internal Medicine	S	Paroxetine Hcl	Paroxetine Hcl	32	38	1140	259.77		#					*
1164715959	Najid	Khadija	Elmer	NJ	34	Obstetrics & Gynecology	S	Brisdelle	Paroxetine Mesylate	12	12	360	2103.31			12	12	2103.31	360	*
1164716023	Potts	Laura	Carlisle	PA	42	Psychiatry	S	Paroxetine Hcl	Paroxetine Hcl	14	14.1	424	104.54		*					*
1164716734	Nieckula	Gregory	Signal Mountain	TN	47	Internal Medicine	S	Paroxetine Hcl	Paroxetine Hcl	47	83	2490	645.16	16	#					#
1164717070	Schatz	Daniel	Houston	TX	48	Internal Medicine	S	Paroxetine Hcl	Paroxetine Hcl	20	22	660	117.3			20	22	117.3	660	*
1164717328	Zarowitz	Joshua	Middleburg Heights	OH	39	Psychiatry	S	Paroxetine Hcl	Paroxetine Hcl	15	43	1290	304.24	12	*					*
1164717419	Warnock	Zachary	Pocatello	ID	16	Family Practice	S	Paroxetine Hcl	Paroxetine Hcl	38	46.1	1372	286.03		#					*
1164717492	Owusu	Priscilla	Bangor	ME	23	Internal Medicine	S	Paroxetine Hcl	Paroxetine Hcl	18	44	1320	355.95			18	44	355.95	1320	*
1164717807	Singh	Pritpaul	Hackettstown	NJ	34	Psychiatry	S	Paroxetine Er	Paroxetine Hcl	11	11	330	1309.61			11	11	1309.61	330	*
1164717807	Singh	Pritpaul	Hackettstown	NJ	34	Psychiatry	S	Paroxetine Hcl	Paroxetine Hcl	51	56	1671	431.95		*					*
1164717930	Byard	Rebecca	Washington	PA	42	Family Practice	S	Paroxetine Hcl	Paroxetine Hcl	36	66	1956	555.13			19	41	241.76	1230	*
1164718029	Klesmith	Rebecca	Grand Rapids	MI	26	Internal Medicine	S	Paroxetine Hcl	Paroxetine Hcl	28	69	2070	644.31	11	#					*
1164718896	Younes	Mirella	Porterville	CA	6	Family Practice	S	Paroxetine Hcl	Paroxetine Hcl	30	30	900	209.51			30	30	209.51	900	*
1164721080	Menick	Tatiana	Alexandria	VA	51	Psychiatry	S	Paroxetine Hcl	Paroxetine Hcl	29	29	870	297.47		*					*
1164721809	Olivas	Luis	Abilene	TX	48	Family Practice	S	Paroxetine Hcl	Paroxetine Hcl	16	26	780	246.85			16	26	246.85	780	*
1164721809	Olivas	Luis	Abilene	TX	48	Family Practice	S	Paxil	Paroxetine Hcl	18	18	288	5414.6			0	0	0	0	#
1164726279	Foster	Jessica	Midwest City	OK	40	Physician Assistant	S	Paroxetine Hcl	Paroxetine Hcl	20	28	840	238.25		#					*
1164726543	Grubb	Mary Joyce	Apache Junction	AZ	4	Nurse Practitioner	S	Paroxetine Hcl	Paroxetine Hcl	15	29	870	177.43		*					*
1164727269	Holley	Tonia	Philadelphia	MS	28	Nurse Practitioner	S	Paroxetine Hcl	Paroxetine Hcl	13	15	450	69			13	15	69	450	*
1164727335	Chamberlain	Laura	Salt Lake City	UT	49	Nurse Practitioner	S	Paroxetine Hcl	Paroxetine Hcl	12	12	344	130.74			12	12	130.74	344	*
1164728739	Tooker	Debra	Mena	AR	5	Physician Assistant	S	Paroxetine Hcl	Paroxetine Hcl	21	47	1410	261.15		#					*
1164729091	Bejarano	Jose	New Haven	CT	9	Psychiatry & Neurology	T	Paroxetine Hcl	Paroxetine Hcl	77	77	2277	488.81			0	0	0	0	#
1164730495	Kirby	Zane	Slidell	LA	22	Physician Assistant	S	Paroxetine Hcl	Paroxetine Hcl	16	34	1020	202.56		*					*
1164731303	Balabanova Tsarnakova	Ralitsa	State College	PA	42	Internal Medicine	S	Paroxetine Hcl	Paroxetine Hcl	29	59	1760	462.43			29	59	462.43	1760	*
1164731923	Ahmad	Muhammad	Racine	WI	55	Family Practice	S	Paroxetine Hcl	Paroxetine Hcl	21	33	990	348.13		*					*
1164733291	Caswell-Monack	Brian	Lewes	DE	10	Family Practice	S	Paroxetine Hcl	Paroxetine Hcl	18	50.1	1504	387.29		#					*
1164734117	Fitzpatrick	Kathleen	Covington	WA	53	Nurse Practitioner	S	Paroxetine Hcl	Paroxetine Hcl	31	39	1170	231.88		#					*
1164735189	Templeman	Elizabeth	Lexington	KY	21	Nurse Practitioner	S	Paroxetine Hcl	Paroxetine Hcl	21	27	810	232.94		#					*
1164735221	Shelton	Kimberly	Jefferson City	TN	47	Nurse Practitioner	S	Paroxetine Hcl	Paroxetine Hcl	25	25	750	123.18		#					*
1164735619	Khan	Erum	Columbia	MO	29	Psychiatry	S	Paroxetine Hcl	Paroxetine Hcl	13	13	390	129.35			0	0	0	0	#
1164736203	Neumann	Anne	Woodland	CA	6	Family Practice	S	Paroxetine Hcl	Paroxetine Hcl	36	54	1620	416.14		#					*
1164736559	Stammer	Karl	Joplin	MO	29	Nurse Practitioner	S	Paroxetine Hcl	Paroxetine Hcl	24	33.8	1015	299.76		*					*
1164736708	Kaur	Sukhdeep	Paradise	CA	6	Hospitalist	T	Paroxetine Hcl	Paroxetine Hcl	23	25	750	106		#					*
1164738159	Devries	Benjamin	Largo	FL	12	Family Practice	S	Paroxetine Hcl	Paroxetine Hcl	33	49	1470	282.34		#					*
1164738217	Lewis	Marsha	Saint Clairsville	OH	39	Nurse Practitioner	S	Paroxetine Hcl	Paroxetine Hcl	26	32	956	134.96		*					*
1164738530	Fields	Darlene	Logan	WV	54	Nurse Practitioner	S	Paroxetine Hcl	Paroxetine Hcl	32	42	1260	152.17		#					*
1164739413	Geden	Matthew	Danvers	MA	25	Nurse Practitioner	S	Paroxetine Hcl	Paroxetine Hcl	35	35	1050	141.47			0	0	0	0	#
1164739751	Wright	Pamela	Stuart	VA	51	Nurse Practitioner	S	Paroxetine Hcl	Paroxetine Hcl	19	27	810	130.7			19	27	130.7	810	*
1164739850	Tahir	Hina	Indian Trail	NC	37	Family Practice	S	Paroxetine Hcl	Paroxetine Hcl	21	45	1350	364.75			21	45	364.75	1350	*
1164743357	Olson	Alisa	Sioux City	IA	19	Family Practice	S	Paroxetine Hcl	Paroxetine Hcl	12	18	540	128.02		*					*
1164744090	Tharpe	Kimberly	Dresden	TN	47	Nurse Practitioner	S	Paroxetine Hcl	Paroxetine Hcl	31	33	990	196.25		#					*
1164745998	Nale	Deborah	Dyersburg	TN	47	Nurse Practitioner	S	Paroxetine Hcl	Paroxetine Hcl	56	56.1	1684	536.15	16	*					*
1164747200	Nikolova	Sonia	Seattle	WA	53	Nurse Practitioner	S	Paroxetine Hcl	Paroxetine Hcl	12	12	356	121.81			0	0	0	0	#
1164748315	Davis	Lynn	Rogers	AR	5	Internal Medicine	S	Paroxetine Hcl	Paroxetine Hcl	28	38	1140	257.57		*					*
1164749354	Bell	Stephen	Birmingham	AL	1	Internal Medicine	S	Paroxetine Hcl	Paroxetine Hcl	49	67	2010	367.2	14		34	52	283.17	1560	*
1164750030	Renna	Maria	Enfield	CT	9	Geriatric Medicine	S	Paroxetine Hcl	Paroxetine Hcl	25	67	2010	467.22	11		25	67	467.22	2010		11
1164750923	Damschroder	Shelly	Prescott	AZ	4	Nurse Practitioner	S	Paroxetine Hcl	Paroxetine Hcl	51	119.1	3572	660.22	12		40	108	626.39	3240	#
1164751095	Raguindin	Rhu-Jade	Titusville	FL	12	Internal Medicine	S	Paroxetine Hcl	Paroxetine Hcl	42	50	1500	335.04			14	22	154.9	660	*
1164752002	Schmidt	John	Belmar	NJ	34	Internal Medicine	S	Paroxetine Hcl	Paroxetine Hcl	46	88	2640	755.89			46	88	755.89	2640	*
1164752903	Butler-Vise	Kelly	Carlisle	KY	21	Physician Assistant	S	Paroxetine Hcl	Paroxetine Hcl	15	17	510	191.78			15	17	191.78	510	*
1164753679	Riaz	Sohail	San Antonio	TX	48	Internal Medicine	S	Paroxetine Hcl	Paroxetine Hcl	23	23	280	107.78			23	23	107.78	280	*
1164756334	Kishun-Jit	Nirmala	Bradenton	FL	12	Internal Medicine	S	Paroxetine Hcl	Paroxetine Hcl	20	40	1200	197.96		#					*
1164756748	Calandriello	Alexandra	Miami	FL	12	Internal Medicine	S	Paroxetine Hcl	Paroxetine Hcl	25	25	750	162.25			25	25	162.25	750	*
1164757514	Cusmano	Alexander	Livonia	MI	26	Internal Medicine	S	Paroxetine Hcl	Paroxetine Hcl	82	82.2	2362	1164.81		#					*
1164758181	Juers	Sara	Helena	MT	30	Physician Assistant	S	Paroxetine Hcl	Paroxetine Hcl	13	15	450	69.09		*					*
1164758728	Hoff	Andrea	Parker	AZ	4	Physician Assistant	S	Paroxetine Hcl	Paroxetine Hcl	32	48	1440	334.67		#					*
1164759346	Sperrazza	Jaclyn	Allentown	PA	42	Family Practice	S	Paroxetine Hcl	Paroxetine Hcl	19	33	990	226.31			19	33	226.31	990	*
1164760138	Corby	Allison	Santa Monica	CA	6	Nurse Practitioner	S	Paroxetine Hcl	Paroxetine Hcl	28	46	1380	313.02		#					*
1164761748	Adams	Denise	Eddyville	KY	21	Nurse Practitioner	S	Paroxetine Hcl	Paroxetine Hcl	24	32	923	302.86		#					*
1164763421	Steinhoff	Amy	Glendale	AZ	4	Nurse Practitioner	S	Paroxetine Hcl	Paroxetine Hcl	34	70	2100	443.78		#					*
1164766226	Rivest	Katherine	Easthampton	MA	25	Physician Assistant	S	Paroxetine Hcl	Paroxetine Hcl	15	19	570	99.41			15	19	99.41	570	*
1164766937	Mccarley	Tarrant	Wartburg	TN	47	Nurse Practitioner	S	Paroxetine Hcl	Paroxetine Hcl	26	26	757	231.42		*					*
1164769600	Ellifritt	Jennifer	Manhattan	KS	20	Nurse Practitioner	S	Paroxetine Hcl	Paroxetine Hcl	12	12	360	32.11			12	12	32.11	360	*
1164771416	Kaur	Amrit	Iowa City	IA	19	Internal Medicine	S	Paroxetine Hcl	Paroxetine Hcl	17	21	630	339.16			17	21	339.16	630	*
1164772372	Fender	Justin	Douglas	GA	13	Nurse Practitioner	S	Paroxetine Hcl	Paroxetine Hcl	15	23	690	147.37			15	23	147.37	690	*
1164773610	Hatwell	Christopher	Marco Island	FL	12	Physician Assistant	S	Paroxetine Hcl	Paroxetine Hcl	16	40	1200	233.79		#					*
1164773628	Sandhu	Manpreet	Fresno	CA	6	Nurse Practitioner	S	Paroxetine Hcl	Paroxetine Hcl	12	12	360	85.92			12	12	85.92	360	*
1164774261	Micknick	Theresa	Carbondale	PA	42	Physician Assistant	S	Paroxetine Hcl	Paroxetine Hcl	41	55	1650	561.72			29	43	387.3	1290	*
1164774675	Ayala	Raul	Selma	CA	6	Family Practice	S	Paroxetine Hcl	Paroxetine Hcl	12	12	360	49.67		*					*
1164780169	Filian	Ruben	Glendale	CA	6	Physician Assistant	S	Paroxetine Hcl	Paroxetine Hcl	17	17	510	100.43		#					*
1164781480	Qasim	Saadia	Elkhart	IN	18	Family Practice	S	Paroxetine Hcl	Paroxetine Hcl	13	28	840	183.16		*					*
1164781837	Hinch	Phrances	Albany	NY	36	Nurse Practitioner	S	Paroxetine Hcl	Paroxetine Hcl	90	95	2820	724.97	15		13	15	197.63	450	*
1164782645	Spitzer	Hope	Marion	IN	18	Nurse Practitioner	S	Paroxetine Hcl	Paroxetine Hcl	12	34	1020	383.88		*					*
1164782819	Greenleaf	Rebecca	Lewiston	ME	23	Nurse Practitioner	S	Paroxetine Hcl	Paroxetine Hcl	13	15	450	131.32			0	0	0	0	#
1164782926	Talati	Komal	Pearland	TX	48	Family Practice	S	Paroxetine Hcl	Paroxetine Hcl	17	33	990	229.03		#					*
1164784377	Esslinger	Gregory	Fort Wayne	IN	18	Family Practice	S	Paroxetine Hcl	Paroxetine Hcl	58	114	3397	1044.39	17	#					#
1164787701	Dhat	Sanket	Lynchburg	VA	51	Psychiatry	S	Paroxetine Hcl	Paroxetine Hcl	14	14	374	75.45		*					*
1164788105	Montgomery	Cecily	Charlottesville	VA	51	Family Practice	S	Paroxetine Hcl	Paroxetine Hcl	28	28	840	177.55			28	28	177.55	840	*
1164788527	Flynn	Michelle	Duncan	OK	40	Internal Medicine	S	Paroxetine Er	Paroxetine Hcl	12	12	360	1518.02			12	12	1518.02	360	*
1164788527	Flynn	Michelle	Duncan	OK	40	Internal Medicine	S	Paroxetine Hcl	Paroxetine Hcl	63	85	2510	473.78	18	#					#
1164788774	Basford	Jesse	Shreveport	LA	22	Student in an Organized Health Care Education/Training Program	T	Paroxetine Hcl	Paroxetine Hcl	12	24	720	76.24			12	24	76.24	720	*
1164789715	Weeman	Glenda	Longmont	CO	8	Family Practice	S	Paroxetine Hcl	Paroxetine Hcl	34	34	1020	131.32			34	34	131.32	1020	*
1164791265	Kostova-Abadjieva	Stela	Riverside	CA	6	Internal Medicine	S	Paroxetine Hcl	Paroxetine Hcl	14	18.1	491	127.35			14	18.1	127.35	491	*
1164792024	Zimmer	Erin	Ocala	FL	12	Nurse Practitioner	S	Paroxetine Hcl	Paroxetine Hcl	14	32	960	204.98		#					*
1164798021	Mchale	Siobhain	Merrick	NY	36	Nurse Practitioner	S	Paroxetine Hcl	Paroxetine Hcl	11	11	330	35.61			11	11	35.61	330	*
1164799037	Deen	Ryan	Orlando	FL	12	Psychiatry	S	Paroxetine Hcl	Paroxetine Hcl	47	48	1440	715.47	13	*					*
1164803581	Stuart	Desiree	Joplin	MO	29	Physician Assistant	S	Paroxetine Hcl	Paroxetine Hcl	27	31.7	950	118.45		#					*
1164806436	Taylor	Alexis	Indianapolis	IN	18	Nurse Practitioner	S	Paroxetine Hcl	Paroxetine Hcl	18	20	600	107.75			0	0	0	0	#
1164806634	Tsai	Hsaing Feng	Lawrence	KS	20	Nurse Practitioner	S	Paroxetine Hcl	Paroxetine Hcl	11	11.1	333	88.03		*					*
1164807186	Riley	Pamela	Henderson	TN	47	Nurse Practitioner	S	Paroxetine Hcl	Paroxetine Hcl	22	28	840	198.18		#					*
1164807681	Lenhart	Valerie	Star	NC	37	Nurse Practitioner	S	Paroxetine Hcl	Paroxetine Hcl	30	30	795	110.31			18	18	57.19	435	*
1164811576	Atkinson-Staten	Sharma	Lake City	FL	12	Nurse Practitioner	S	Paroxetine Hcl	Paroxetine Hcl	11	15	450	113.35		*					*
1164812541	Carter	Colette	Rockford	IL	17	Nurse Practitioner	S	Paroxetine Hcl	Paroxetine Hcl	89	109	3221	798.32	18		30	42	369.59	1260	*
1164812608	Lobell	Sharon	Gonzales	LA	22	Nurse Practitioner	S	Paroxetine Hcl	Paroxetine Hcl	27	29	870	152.04		#					*
1164814158	Baker	Laura	Mc Kenzie	TN	47	Nurse Practitioner	S	Paroxetine Hcl	Paroxetine Hcl	17	19	570	110.31		#					*
1164815148	Gorokhov	Inga	Ocala	FL	12	Physician Assistant	S	Paroxetine Hcl	Paroxetine Hcl	27	27	748	386.24			27	27	386.24	748	*
1164817078	Spears	Jessica	Innis	LA	22	Nurse Practitioner	S	Paroxetine Hcl	Paroxetine Hcl	17	19	554	92.34			17	19	92.34	554	*
1164817193	Creviston	Kelly	Marion	OH	39	Nurse Practitioner	S	Paroxetine Hcl	Paroxetine Hcl	13	17	510	109.27		#					*
1164821500	Siegel	Aaron	Landing	NJ	34	Nurse Practitioner	S	Paroxetine Hcl	Paroxetine Hcl	12	12	360	53.18			12	12	53.18	360	*
1164821864	Cobozeva	Olga	N Chelmsford	MA	25	Nurse Practitioner	S	Paroxetine Hcl	Paroxetine Hcl	21	23	690	140.67		#					*
1164822409	Green	Karen	Baltimore	MD	24	Nurse Practitioner	S	Paroxetine Hcl	Paroxetine Hcl	13	13.1	392	45.95			13	13.1	45.95	392	*
1164825493	Marshall	Amy	Novi	MI	26	Physician Assistant	S	Paroxetine Hcl	Paroxetine Hcl	18	22	640	121.29		*					*
1164826749	Smith	Danielle	Urbana	OH	39	Physician Assistant	S	Paroxetine Hcl	Paroxetine Hcl	12	12	360	44.21			12	12	44.21	360	*
1164830212	Mesa	Kendra	Longview	WA	53	Physician Assistant	S	Paroxetine Hcl	Paroxetine Hcl	12	36	1080	219.54			12	36	219.54	1080	*
1164830543	Horton	Julie	Forest City	NC	37	Nurse Practitioner	S	Paroxetine Hcl	Paroxetine Hcl	16	18	540	85.62		*					*
1164835146	Story	Heather	Warner Robins	GA	13	Nurse Practitioner	S	Paroxetine Hcl	Paroxetine Hcl	56	90	2700	600.46	15	#					#
1164835211	Cornay	Nixon	Stoneham	MA	25	Nurse Practitioner	S	Paroxetine Hcl	Paroxetine Hcl	13	13	390	88.38			0	0	0	0	#
1164837068	Donald	Shavon	Zionsville	IN	18	Nurse Practitioner	S	Paroxetine Hcl	Paroxetine Hcl	17	19	547	135.89		*					*
1164837589	Glisson	Emily	Cicero	NY	36	Nurse Practitioner	S	Paroxetine Hcl	Paroxetine Hcl	18	26	780	293.55			18	26	293.55	780	*
1164838785	Inafuku	Shayna	Honolulu	HI	15	Physician Assistant	S	Paroxetine Hcl	Paroxetine Hcl	18	24	720	253.28		*					*
1164838967	Teten	Lindsey	Lincoln	NE	31	Nurse Practitioner	S	Paroxetine Hcl	Paroxetine Hcl	12	12	360	72.96			12	12	72.96	360	*
1164839031	Wilson	Brett	Logan	OH	39	Nurse Practitioner	S	Paroxetine Hcl	Paroxetine Hcl	41	41	1149	274		*					*
1164839643	Mullarkey	Ellen	St Petersburg	FL	12	Nurse Practitioner	S	Paroxetine Hcl	Paroxetine Hcl	11	21	630	122.22			11	21	122.22	630	*
1164845632	Anderson	Andrew	Lynchburg	VA	51	Family Practice	S	Paroxetine Hcl	Paroxetine Hcl	22	50	1500	420.56			22	50	420.56	1500	*
1164845814	Reinhard	Elizabeth	Cabot	AR	5	Nurse Practitioner	S	Paroxetine Hcl	Paroxetine Hcl	12	18	540	57.53		*					*
1164847455	Bush	Naroby	Lockhart	TX	48	Physician Assistant	S	Paroxetine Hcl	Paroxetine Hcl	15	15	438	109.76		*					*
1164847562	Moore	Rhonda	Warsaw	KY	21	Nurse Practitioner	S	Paroxetine Hcl	Paroxetine Hcl	52	54	1620	344.92			24	26	174.9	780	*
1164847760	Chibwe	Manasseh	Yerington	NV	32	Nurse Practitioner	S	Paroxetine Hcl	Paroxetine Hcl	37	63	1874	449.91		#					*
1164850129	Shelley	Alexis	Westerville	OH	39	Nurse Practitioner	S	Paroxetine Hcl	Paroxetine Hcl	12	20	600	95.84			12	20	95.84	600	*
1164850665	Leong	Mary	Las Cruces	NM	35	Nurse Practitioner	S	Paroxetine Hcl	Paroxetine Hcl	26	52	1560	294.19		#					*
1164853560	Tanguilan	Mary Grace	Abingdon	MD	24	Internal Medicine	S	Paroxetine Hcl	Paroxetine Hcl	27	41.2	1159	416.33		#					*
1164853891	Sahansra	Sukhminder	Rochester	NY	36	Internal Medicine	S	Paroxetine Hcl	Paroxetine Hcl	11	31	930	206.37			11	31	206.37	930	*
1164855243	Lamay	Kristin	Ogdensburg	NY	36	Nurse Practitioner	S	Paroxetine Hcl	Paroxetine Hcl	21	54	1604	438.52		#					*
1164856886	Rebo	Chad	Salt Lake City	UT	49	Physician Assistant	S	Paroxetine Hcl	Paroxetine Hcl	12	18	540	74.52		*					*
1164857058	Gunn	Victor	Clovis	CA	6	Physician Assistant	S	Paroxetine Hcl	Paroxetine Hcl	14	24	716	161.88		*					*
1164857371	Walworth	Amy	Eaton	OH	39	Nurse Practitioner	S	Paroxetine Hcl	Paroxetine Hcl	14	36	1080	269.76		*					*
1164859195	Vogan-Darezzo	Hannah	Green Valley	AZ	4	Nurse Practitioner	S	Paroxetine Hcl	Paroxetine Hcl	14	32	960	161.22		#					*
1164860748	Masodkar	Kanaklakshmi	Florence	SC	45	Psychiatry & Neurology	T	Paroxetine Hcl	Paroxetine Hcl	11	11	330	151.8			0	0	0	0	#
1164860896	Berkson	Sarah	Philadelphia	PA	42	Student in an Organized Health Care Education/Training Program	T	Paroxetine Hcl	Paroxetine Hcl	22	22	630	100.22			0	0	0	0	#
1164861126	Harlow	Melissa	Laconia	NH	33	Nurse Practitioner	S	Paroxetine Hcl	Paroxetine Hcl	71	75.1	2185	514.13	12		20	24	153.02	652	*
1164862793	Ibrahim	Ghada	Winchester	VA	51	Family Practice	S	Paroxetine Hcl	Paroxetine Hcl	12	12	345	86.8		#					*
1164863155	Strong	Nancy	Minnetonka	MN	27	Nurse Practitioner	S	Paroxetine Hcl	Paroxetine Hcl	14	14	392	129.24			14	14	129.24	392	*
1164868584	Tholis	Cynthia	Flemington	NJ	34	Nurse Practitioner	S	Paroxetine Hcl	Paroxetine Hcl	13	13	390	246.12			0	0	0	0	#
1164880498	Seals	Rosalind	Chicago	IL	17	Nurse Practitioner	S	Paroxetine Hcl	Paroxetine Hcl	19	27	810	174.04		#					*
1164882064	Gilbert	Alie	Buffalo	NY	36	Physician Assistant	S	Paroxetine Hcl	Paroxetine Hcl	16	16	457	111.88			16	16	111.88	457	*
1164890372	Nash	Rachel	Pueblo	CO	8	Physician Assistant	S	Paroxetine Hcl	Paroxetine Hcl	13	13	390	109.57		*					*
1164897989	Vosberg	Alyssa	Madison	WI	55	Physician Assistant	S	Paroxetine Hcl	Paroxetine Hcl	16	24	705	123.73		#					*
1174500060	Goldstein	Howard	Annapolis	MD	24	Internal Medicine	S	Paroxetine Hcl	Paroxetine Hcl	28	82	2460	364.6			28	82	364.6	2460	*
1174500136	Pasko	Nancy	Scituate	MA	25	Nurse Practitioner	S	Paroxetine Hcl	Paroxetine Hcl	22	34	1004	188.58		#					*
1174500144	Lee	William	Friendswood	TX	48	Family Practice	S	Paroxetine Hcl	Paroxetine Hcl	12	36	1080	243.87		*					*
1174500409	Nelsen	Matthew	Indianapolis	IN	18	Internal Medicine	S	Paroxetine Hcl	Paroxetine Hcl	17	49	1470	416.14			17	49	416.14	1470	*
1174500508	Orman	Deborah	St. Paul	MN	27	Certified Clinical Nurse Specialist	S	Paroxetine Hcl	Paroxetine Hcl	37	37.3	1103	500.43			13	13.1	123.01	377	*
1174500656	Godoy	Franco	Saluda	SC	45	Family Practice	S	Paroxetine Hcl	Paroxetine Hcl	11	11	330	50.71			0	0	0	0	#
1174501027	Gammada	Ephraim	Winchester	TN	47	Internal Medicine	S	Paroxetine Hcl	Paroxetine Hcl	64	74	2220	616.62			51	61	461.05	1830	*
1174501191	Faherty	Sean	Farmington	NM	35	Family Practice	S	Paroxetine Hcl	Paroxetine Hcl	22	45	1350	638.67			22	45	638.67	1350	*
1174501431	Sourour	Magdi	Rockville Centre	NY	36	Pulmonary Disease	S	Paxil Cr	Paroxetine Hcl	16	26	780	4454			0	0	0	0	#
1174501449	Carnahan	Walter	Southaven	MS	28	Family Practice	S	Paroxetine Hcl	Paroxetine Hcl	12	12	360	48			12	12	48	360	*
1174501498	Brodey	Mitchell	Syracuse	NY	36	Infectious Disease	S	Paroxetine Hcl	Paroxetine Hcl	20	59	1770	340.55			20	59	340.55	1770	*
1174501571	Tribuzio	Edward	Fernandina Beach	FL	12	Family Practice	S	Paroxetine Hcl	Paroxetine Hcl	38	52.3	1488	355.78		#					*
1174501597	Herrera	Esmeraldo	Waynesboro	TN	47	Internal Medicine	S	Paroxetine Hcl	Paroxetine Hcl	27	27.2	764	347.12			27	27.2	347.12	764	*
1174501993	Croy	Deborah	Bastian	VA	51	Nurse Practitioner	S	Paroxetine Hcl	Paroxetine Hcl	21	37	1110	219.05		#					*
1174502009	Bold	Edward	Torrance	CA	6	Internal Medicine	T	Paroxetine Hcl	Paroxetine Hcl	11	11	330	164.21			11	11	164.21	330	*
1174502231	Taylor	Harry	Portland	OR	41	Family Practice	S	Paroxetine Hcl	Paroxetine Hcl	31	37	1065	296.24			20	22	214.69	615	*
1174502504	Liu-Chen	Xinyue	Buffalo	NY	36	Family Practice	S	Paroxetine Hcl	Paroxetine Hcl	26	42	1260	244.4			26	42	244.4	1260	*
1174502660	Smith	Blake	Newton	MA	25	Psychiatry	S	Paroxetine Hcl	Paroxetine Hcl	22	40	1200	192.54			22	40	192.54	1200	*
1174502710	Massey	Laura	Conway	AR	5	Family Practice	S	Paroxetine Hcl	Paroxetine Hcl	23	31	907	117.91		#					*
1174502801	Vernon	Stephen	Sumterville	FL	12	Family Practice	S	Paroxetine Hcl	Paroxetine Hcl	13	25	750	134.93			13	25	134.93	750	*
1174502835	Katsamakis	George	Lake Barrington	IL	17	Neurology	S	Paroxetine Hcl	Paroxetine Hcl	12	24	720	101.73		*					*
1174502850	Pastore	Paolo	Cicero	NY	36	Family Practice	S	Paroxetine Hcl	Paroxetine Hcl	15	31	930	192.44		#					*
1174502975	Saleem	Mohammed	Davison	MI	26	Internal Medicine	S	Paroxetine Hcl	Paroxetine Hcl	34	38	1140	397.94		#					*
1174503163	Spaw	Raymond	Marble Falls	TX	48	Family Practice	S	Paroxetine Hcl	Paroxetine Hcl	25	57	1695	276.65		#					*
1174503361	Squire	Karen	West Chester	PA	42	Family Practice	S	Paroxetine Hcl	Paroxetine Hcl	24	64	1900	610.51		#					*
1174503437	Plank	Robin	Slippery Rock	PA	42	Family Practice	S	Paroxetine Hcl	Paroxetine Hcl	16	22	660	172.09			16	22	172.09	660	*
1174503452	Burdick	Richard	Wilson	NC	37	Internal Medicine	S	Paroxetine Hcl	Paroxetine Hcl	53	63	1890	524.64			40	48	473.25	1440	*
1174503601	Byfield	Clyde	Eugene	OR	41	Family Practice	S	Paroxetine Hcl	Paroxetine Hcl	24	44	1320	246.93		#					*
1174503718	Veatch	Philip	Albemarle	NC	37	Internal Medicine	S	Paroxetine Hcl	Paroxetine Hcl	24	32	960	272.87			24	32	272.87	960	*
1174503726	Bloominger	Mary Jo	Rock Island	IL	17	Physician Assistant	S	Paroxetine Hcl	Paroxetine Hcl	14	24	720	136.45			14	24	136.45	720	*
1174503890	Walters	Robert	Norfolk	VA	51	Internal Medicine	S	Paroxetine Hcl	Paroxetine Hcl	41	41	1197	751.78			41	41	751.78	1197	*
1174503924	Patel	Ramesh	Orlando	FL	12	Family Practice	S	Paroxetine Hcl	Paroxetine Hcl	19	53	1590	266.01		#					*
1174503957	Hilsabeck	John	Spencer	IA	19	Family Practice	S	Paroxetine Hcl	Paroxetine Hcl	62	76.2	2253	392.67			18	32.2	196.05	951	*
1174504047	Cook	Elaine	Glen Burnie	MD	24	Nurse Practitioner	S	Paroxetine Hcl	Paroxetine Hcl	23	29.1	867	163.23		*					*
1174504237	Hunter	Joseph	Albemarle	NC	37	Family Practice	S	Paroxetine Hcl	Paroxetine Hcl	14	38	1094	159.57			14	38	159.57	1094	*
1174504385	Johnson	Amy	Corinth	NY	36	Physician Assistant	S	Paroxetine Er	Paroxetine Hcl	12	12	360	1592.61			0	0	0	0	#
1174504385	Johnson	Amy	Corinth	NY	36	Physician Assistant	S	Paroxetine Hcl	Paroxetine Hcl	29	45	1350	394.64		#					*
1174504427	Barnett	Ley	Fuquay-Varina	NC	37	Family Practice	S	Paroxetine Hcl	Paroxetine Hcl	53	111	3330	935.02	13	#					#
1174504484	Drake	Katie	Largo	FL	12	Family Practice	S	Paroxetine Hcl	Paroxetine Hcl	19	51	1530	263.6		*					*
1174504930	Tamburro	Larry	Chandler	AZ	4	Family Practice	S	Paroxetine Er	Paroxetine Hcl	11	18	540	2171.21		*					*
1174504930	Tamburro	Larry	Chandler	AZ	4	Family Practice	S	Paroxetine Hcl	Paroxetine Hcl	52	86	2580	548.16	11		37	69	381.13	2070	*
1174504997	Patterson	John	Clinton	MD	24	Cardiovascular Disease (Cardiology)	S	Paroxetine Hcl	Paroxetine Hcl	16	32.1	945	171.12			16	32.1	171.12	945	*
1174505044	Taher	Mohammed	Hillsboro	OR	41	Internal Medicine	S	Paroxetine Hcl	Paroxetine Hcl	11	17.7	530	104.65		*					*
1174505119	Block	Dale	Mason	OH	39	Family Practice	S	Paroxetine Hcl	Paroxetine Hcl	13	13	390	148.3			0	0	0	0	#
1174505390	Goolsby	Carl	Hiram	GA	13	Family Practice	S	Paroxetine Hcl	Paroxetine Hcl	46	84	2520	550.8	14	#					#
1174505507	Mulder	David	Peabody	MA	25	Internal Medicine	S	Paroxetine Hcl	Paroxetine Hcl	26	60	1684	364.31			26	60	364.31	1684	*
1174505523	Clark	John	Salinas	CA	6	Family Practice	S	Paroxetine Hcl	Paroxetine Hcl	65	67	2010	558.85	12		51	53	487.46	1590	*
1174505739	Leavitt	Richard	Jenkintown	PA	42	Internal Medicine	S	Paroxetine Hcl	Paroxetine Hcl	24	34	1020	131.44			13	23	62.56	690	*
1174505796	Russell	Kimberly	Kingsland	TX	48	Family Practice	S	Paroxetine Hcl	Paroxetine Hcl	57	99.1	2958	680.3	11		57	99.1	680.3	2958		11
1174505861	Needleman	Michael	Louisville	KY	21	Family Practice	S	Paroxetine Hcl	Paroxetine Hcl	28	78	2340	587.31		#					*
1174505945	Combs	Kim	Lynchburg	VA	51	Family Practice	S	Paroxetine Hcl	Paroxetine Hcl	61	111.2	3335	1097.45	11		41	81.2	902.82	2435	*
1174506083	Viqar	Syed	Pottstown	PA	42	Psychiatry	S	Paroxetine Hcl	Paroxetine Hcl	98	98	2925	907.33			44	44	355.13	1305	*
1174506224	Green	Arthur	Greensboro	NC	37	Geriatric Medicine	S	Paroxetine Er	Paroxetine Hcl	12	12	360	1692.42			12	12	1692.42	360	*
1174506224	Green	Arthur	Greensboro	NC	37	Geriatric Medicine	S	Paroxetine Hcl	Paroxetine Hcl	73	84	2491	897.12			73	84	897.12	2491	*
1174506604	Buhl	Walter	Milwaukie	OR	41	Family Practice	S	Paroxetine Hcl	Paroxetine Hcl	46	89	2656	484.47	12	#					#
1174506646	Yu	Dale	Fairfield	OH	39	Internal Medicine	S	Paroxetine Hcl	Paroxetine Hcl	55	73	2100	571.71			34	52	394.2	1470	*
1174506687	Hatem	David	Worcester	MA	25	Internal Medicine	S	Paroxetine Hcl	Paroxetine Hcl	13	31	914	162.12		*					*
1174506760	Pierce	Kathryn	Grand Junction	CO	8	Family Practice	S	Paroxetine Hcl	Paroxetine Hcl	38	78	2324	356.96	12	#					#
1174507149	Solaiman	Mohammed	St Peter	MN	27	Family Practice	S	Paroxetine Hcl	Paroxetine Hcl	61	107.2	3208	465.13			36	82	332.42	2452	*
1174507164	Weitzman	Douglas	Smithfield	VA	51	Family Practice	S	Paroxetine Hcl	Paroxetine Hcl	49	81	2430	551.94		#					*
1174507271	Davis	Philip	St Louis Park	MN	27	Internal Medicine	S	Paroxetine Hcl	Paroxetine Hcl	40	112.1	3310	623.32	11	#					*
1174507404	Golechha	Nitin	Marlette	MI	26	Internal Medicine	S	Paroxetine Hcl	Paroxetine Hcl	82	164	4905	1039.37	15		82	164	1039.37	4905		15
1174507479	Costley	Sandra	New City	NY	36	Internal Medicine	S	Paroxetine Hcl	Paroxetine Hcl	60	88	2640	259.72			60	88	259.72	2640	*
1174507537	Namak	Shahla	Winston Salem	NC	37	Family Practice	S	Paroxetine Hcl	Paroxetine Hcl	11	21	630	167.83		*					*
1174507594	Desantis	Maryanne	Staten Island	NY	36	Psychiatry	S	Paroxetine Hcl	Paroxetine Hcl	23	25	716	131.04			0	0	0	0	#
1174507925	Rosenbaum	Edward	Crosby	MN	27	Family Practice	S	Paroxetine Hcl	Paroxetine Hcl	17	33	960	174.36			17	33	174.36	960	*
1174507974	Tangeman	Linda	Myrtle Beach	SC	45	Internal Medicine	S	Paroxetine Hcl	Paroxetine Hcl	47	107	3210	530.49		#					*
1174508139	Torres Otero	Norberto	White Plains	NY	36	Internal Medicine	S	Paroxetine Hcl	Paroxetine Hcl	40	54	1620	398.8			28	42	285.65	1260	*
1174508246	Vicencio	Daniel	Chicago	IL	17	Internal Medicine	S	Paroxetine Hcl	Paroxetine Hcl	27	27	810	110.06		#					*
1174508436	Fortunato	Vincent	Saint Louis	MO	29	Internal Medicine	S	Paroxetine Hcl	Paroxetine Hcl	31	45	1350	194.59			31	45	194.59	1350	*
1174508584	Sun	Margaret	East Providence	RI	44	Family Practice	S	Paroxetine Hcl	Paroxetine Hcl	41	59	1770	589.06		#					*
1174508618	Loggins	Tony	Aberdeen	SD	46	Family Practice	S	Paroxetine Hcl	Paroxetine Hcl	28	30	896	277.44			28	30	277.44	896	*
1174508659	Calhoun	Wesley	San Antonio	TX	48	Nephrology	S	Paroxetine Hcl	Paroxetine Hcl	12	12	360	49.42			12	12	49.42	360	*
1174508717	Del Valle	Felipe	Miami	FL	12	Internal Medicine	S	Paroxetine Hcl	Paroxetine Hcl	119	154	4620	1615.05	21		119	154	1615.05	4620		21
1174508923	Winnefeld	Andrew	Grand Junction	CO	8	Family Practice	S	Paroxetine Hcl	Paroxetine Hcl	48	85	2550	710.69	13	#					#
1174508956	Mendez Colon	Jorge	Moca	PR	72	General Practice	S	Paroxetine Hcl	Paroxetine Hcl	58	80	2400	387.51	21		46	68	314.68	2040	#
1174509004	Delgado	Leyda	Quincy	MA	25	Internal Medicine	S	Paroxetine Hcl	Paroxetine Hcl	19	41	1230	168.28			19	41	168.28	1230	*
1174509087	Kiekhaefer	Nina	Jefferson City	MO	29	Family Practice	S	Paroxetine Hcl	Paroxetine Hcl	14	30	836	210.86		#					*
1174509129	Burningham	Ted	Layton	UT	49	Family Practice	S	Paroxetine Hcl	Paroxetine Hcl	24	26	780	138.75			24	26	138.75	780	*
1174509210	Somera	Geraldine	Coos Bay	OR	41	Internal Medicine	S	Paroxetine Hcl	Paroxetine Hcl	25	35	1039	309.66		#					*
1174509228	Bebensee	Jeffrey	Des Moines	IA	19	Family Practice	S	Paroxetine Hcl	Paroxetine Hcl	23	55	1650	272.23		#					*
1174509293	Kraft	Vara	Seattle	WA	53	Internal Medicine	S	Paroxetine Hcl	Paroxetine Hcl	22	66	1980	458.27			22	66	458.27	1980	*
1174509426	Shukla	Prashant	Aberdeen	MD	24	Internal Medicine	S	Paroxetine Hcl	Paroxetine Hcl	40	104	3104	825.11	13	#					#
1174509632	Wolf	Suzanne	Jacksonville	FL	12	Nurse Practitioner	S	Paroxetine Hcl	Paroxetine Hcl	16	20	600	133.91			16	20	133.91	600	*
1174509640	Hammock	Mary	Chattanooga	TN	47	Internal Medicine	S	Paroxetine Hcl	Paroxetine Hcl	48	143.5	4306	970.03	14		48	143.5	970.03	4306		14
1174509681	Rogers	Jeffrey	Chattanooga	TN	47	Internal Medicine	S	Paroxetine Hcl	Paroxetine Hcl	46	68	2040	441.41			46	68	441.41	2040	*
1174509756	Ibrahim	Nagi	Oceanside	CA	6	Internal Medicine	S	Paroxetine Hcl	Paroxetine Hcl	14	42	1260	305.51		#					*
1174509855	Alvi	Tahir	Kalamazoo	MI	26	Internal Medicine	S	Paroxetine Hcl	Paroxetine Hcl	63	63	1824	987.42	13	#					#
1174510002	Golparian	Mohammad	Prescott	AZ	4	Internal Medicine	S	Paroxetine Hcl	Paroxetine Hcl	47	81.3	2440	525.46			32	66	409.78	1980	*
1174510028	Desaulniers	Lani	Albuquerque	NM	35	Family Practice	S	Paroxetine Hcl	Paroxetine Hcl	22	22	660	78.44		#					*
1174510044	Allred	Don	Riverton	UT	49	Family Practice	S	Paroxetine Hcl	Paroxetine Hcl	28	42	1260	282.12			13	21	120.54	630	*
1174510309	Branch	John	Riverside	CA	6	Family Practice	S	Paroxetine Hcl	Paroxetine Hcl	33	57	1710	366.25			33	57	366.25	1710	*
1174510382	Waugh	Tina	Beverly	MA	25	Family Practice	S	Paroxetine Hcl	Paroxetine Hcl	22	28	840	95.56		#					*
1174510465	Browne-Martin	Kimberly	Springfield	MA	25	Endocrinology	S	Paroxetine Hcl	Paroxetine Hcl	24	72	2160	402.63			24	72	402.63	2160	*
1174510507	Ayala	Miguel	San Antonio	TX	48	Internal Medicine	S	Paroxetine Hcl	Paroxetine Hcl	42	86	2580	603.48	17	#					#
1174510747	Soung	Lian	Stockton	CA	6	Internal Medicine	S	Paroxetine Hcl	Paroxetine Hcl	24	42	1260	235.72			24	42	235.72	1260	*
1174510762	Powers	Angela	Springfield	MO	29	Nurse Practitioner	S	Paroxetine Hcl	Paroxetine Hcl	24	24	720	99.15			24	24	99.15	720	*
1174511208	Waters	Leslie	Colville	WA	53	Family Practice	S	Paroxetine Hcl	Paroxetine Hcl	13	35	1050	97.4		#					*
1174511505	Rakhit	Jayati	Cleveland	OH	39	Cardiovascular Disease (Cardiology)	S	Paroxetine Hcl	Paroxetine Hcl	20	56	1680	355.76		#					*
1174511661	Ahmad	Anis	Moline	IL	17	Internal Medicine	S	Paroxetine Hcl	Paroxetine Hcl	12	12	360	53.44			12	12	53.44	360	*
1174512008	Parke	Kristine	Santa Fe	NM	35	Family Practice	S	Paroxetine Hcl	Paroxetine Hcl	42	76	2280	417.16			28	60	353.21	1800	*
1174512065	Guerrier	Frederic	St Petersburg	FL	12	Family Practice	S	Paroxetine Hcl	Paroxetine Hcl	39	57	1710	339.97		#					*
1174512263	Bhalla	Ravi	Peoria	AZ	4	Rheumatology	S	Paroxetine Hcl	Paroxetine Hcl	11	27	810	162.65			11	27	162.65	810	*
1174512685	Bisla	Harinder	Roseville	CA	6	Internal Medicine	S	Paroxetine Er	Paroxetine Hcl	16	20	600	2075.25		*					*
1174512917	Bhagavan	M	Chicago	IL	17	Internal Medicine	S	Paroxetine Hcl	Paroxetine Hcl	12	12	360	34.34		#					*
1174512933	Keith	Barbara	Saint Pauls	NC	37	Nurse Practitioner	S	Paroxetine Hcl	Paroxetine Hcl	44	53	1590	271.77			33	42	207.07	1260	*
1174512974	Webb	Ty	Sparta	TN	47	Family Practice	S	Paroxetine Hcl	Paroxetine Hcl	25	45	1325	296.31		*					*
1174513030	Dunn	Kevin	Sarasota	FL	12	Family Practice	S	Paroxetine Hcl	Paroxetine Hcl	40	92	2760	816.72			27	77	753.33	2310	*
1174513451	O'heelan	Kathleen	Cumberland	RI	44	Family Practice	S	Paroxetine Hcl	Paroxetine Hcl	35	73	2190	490.18			35	73	490.18	2190	*
1174513659	Dorwart	Andrew	Stillwater	MN	27	Internal Medicine	S	Paroxetine Hcl	Paroxetine Hcl	24	58	1740	317.87			24	58	317.87	1740	*
1174513766	Morrone	William	Essexville	MI	26	Family Practice	S	Paroxetine Hcl	Paroxetine Hcl	12	25	750	154.58		*					*
1174513790	Travis	William	Glasgow	KY	21	Internal Medicine	S	Paroxetine Hcl	Paroxetine Hcl	67	101	3030	616.6	19		50	84	554.49	2520	#
1174513915	Wilder	Debra	Kuttawa	KY	21	Emergency Medicine	S	Paroxetine Hcl	Paroxetine Hcl	239	309	7641	2369.89	33		156	224	1740.69	5524	#
1174514004	Resch	William	Athens	OH	39	Psychiatry	S	Paroxetine Hcl	Paroxetine Hcl	16	16	480	145.59		#					*
1174514178	Bougoulias	Michael	Lake Mary	FL	12	Family Practice	S	Paroxetine Hcl	Paroxetine Hcl	14	32	960	231.07			14	32	231.07	960	*
1174514269	Fate	Troy	Westerville	OH	39	Family Practice	S	Paroxetine Hcl	Paroxetine Hcl	13	31	930	245.5			13	31	245.5	930	*
1174514384	Fedak	Michael	Saint Louis	MO	29	Internal Medicine	S	Paroxetine Hcl	Paroxetine Hcl	32	42	1260	248.13			19	29	139.6	870	*
1174514574	Breish	Russell	Philadelphia	PA	42	Family Practice	S	Paroxetine Hcl	Paroxetine Hcl	36	44.3	1264	486.26			18	26.1	138.24	717	*
1174514814	See	Gladina	El Paso	TX	48	Internal Medicine	S	Paroxetine Hcl	Paroxetine Hcl	89	247	7410	1910.25	28		59	157	1315.88	4710	#
1174515183	Parayath	Padmaja	Randolph	MA	25	Internal Medicine	S	Paroxetine Hcl	Paroxetine Hcl	107	107	3016	1265.55	13		93	93	1137.86	2596	*
1174515332	Mullen	Ellen	New Iberia	LA	22	General Practice	S	Paroxetine Hcl	Paroxetine Hcl	18	28	840	211.12		#					*
1174515373	Reagan	J Thomas	Perry	NY	36	Family Practice	S	Paroxetine Hcl	Paroxetine Hcl	218	301	6746	1562.78	30		172	237	1119.04	4826	#
1174515514	Myron	Carol	Bethel Park	PA	42	Internal Medicine	S	Paroxetine Hcl	Paroxetine Hcl	95	215	6449	1326.54	24		95	215	1326.54	6449		24
1174515548	Dayal	Vikram	Ranson	WV	54	Internal Medicine	S	Paroxetine Er	Paroxetine Hcl	12	12	360	1372.8			12	12	1372.8	360	*
1174515548	Dayal	Vikram	Ranson	WV	54	Internal Medicine	S	Paroxetine Hcl	Paroxetine Hcl	83	151.5	4545	1016.53	19		52	108.5	685.15	3255	#
1174515753	Viroja	Yogesh	Phillipsburg	NJ	34	Internal Medicine	S	Paroxetine Hcl	Paroxetine Hcl	15	41	1230	288.5		#					*
1174515779	Reickert	Eileen	St Clair Shores	MI	26	Family Practice	S	Paroxetine Hcl	Paroxetine Hcl	24	42	1260	249.97			12	30	212.77	900	*
1174515795	Clark	Bernice	Haddonfield	NJ	34	Nurse Practitioner	S	Paroxetine Hcl	Paroxetine Hcl	12	18	540	299.49			12	18	299.49	540	*
1174515969	Balcazar	Mirtha	Cottonwood	CA	6	Internal Medicine	S	Paroxetine Hcl	Paroxetine Hcl	25	38	1140	237.8		#					*
1174516199	Zeiger	Burton	Calumet City	IL	17	Ophthalmology	S	Paroxetine Er	Paroxetine Hcl	12	12	360	1503.74			12	12	1503.74	360	*
1174516256	Harris-Letts	Jean	St Augustine	FL	12	Internal Medicine	S	Paroxetine Hcl	Paroxetine Hcl	37	61	1830	333.3		#					*
1174516330	Coan	Marc	Toccoa	GA	13	Internal Medicine	S	Paroxetine Hcl	Paroxetine Hcl	143	151	3226	1041.85	14	#					#
1174516553	Newell	Ryan	Lochgelly	WV	54	Family Practice	S	Paroxetine Hcl	Paroxetine Hcl	50	78	2340	507.03		#					*
1174516579	Win	Zaw	Kankakee	IL	17	Psychiatry	S	Paroxetine Hcl	Paroxetine Hcl	48	64	1920	339.12			31	43	208.39	1290	*
1174516744	Brown	Albert	Mancelona	MI	26	Family Practice	S	Paroxetine Hcl	Paroxetine Hcl	38	50	1485	328.44			13	17	83.19	495	*
1174516769	Guillard	Paul	State College	PA	42	Internal Medicine	S	Paroxetine Hcl	Paroxetine Hcl	22	66	1980	313.67			22	66	313.67	1980	*
1174516835	Stover	Anne	Boardman	OH	39	Family Practice	S	Paroxetine Hcl	Paroxetine Hcl	14	32	960	196.73			14	32	196.73	960	*
1174516850	Rashid	Haroon	Cumming	GA	13	Family Practice	S	Paroxetine Hcl	Paroxetine Hcl	16	24	720	236			16	24	236	720	*
1174516983	Binoy	Susan	Englewood	FL	12	Internal Medicine	S	Paroxetine Hcl	Paroxetine Hcl	24	70	2100	200.93			24	70	200.93	2100	*
1174517205	Wang	Gordon	Punta Gorda	FL	12	Family Practice	S	Paroxetine Hcl	Paroxetine Hcl	23	45	1350	530.91		#					*
1174517221	Bias	Donald	Lincolnton	NC	37	Family Practice	S	Paroxetine Hcl	Paroxetine Hcl	76	110	3300	549.85	16		76	110	549.85	3300		16
1174517296	Koe	Steven	Newbury Park	CA	6	Internal Medicine	S	Paroxetine Hcl	Paroxetine Hcl	36	48	1440	464.43			36	48	464.43	1440	*
1174517346	Kulkarni	Subhash	Hopewell Junction	NY	36	Internal Medicine	S	Paroxetine Er	Paroxetine Hcl	14	22	660	2327.87			14	22	2327.87	660	*
1174517346	Kulkarni	Subhash	Hopewell Junction	NY	36	Internal Medicine	S	Paroxetine Hcl	Paroxetine Hcl	17	47	1394	494.55		#					*
1174517411	Huggett	Thomas	Chicago	IL	17	Family Practice	S	Paroxetine Hcl	Paroxetine Hcl	24	26	780	144.79			0	0	0	0	#
1174517429	Driscoll	Karen	Jupiter	FL	12	Internal Medicine	S	Paroxetine Hcl	Paroxetine Hcl	70	126	3770	1008.44	17		41	87	702.1	2602	*
1174517502	Galea	Charles	Waycross	GA	13	Rheumatology	S	Paroxetine Hcl	Paroxetine Hcl	28	39	1150	198.94			15	22	95.96	660	*
1174517577	Caballero	Yuri	El Paso	TX	48	Internal Medicine	S	Paroxetine Hcl	Paroxetine Hcl	33	65	1950	471.35			33	65	471.35	1950	*
1174517874	Harper	William	El Dorado	AR	5	Family Practice	S	Paroxetine Hcl	Paroxetine Hcl	36	36	1080	143.6			25	25	109.77	750	*
1174517924	Ballerene	Ellen	Dayton	OH	39	Psychiatry	S	Paroxetine Hcl	Paroxetine Hcl	11	11	305	82.31			0	0	0	0	#
1174518039	Grieshaber	Gordon	Mineral Point	WI	55	Family Practice	S	Paroxetine Hcl	Paroxetine Hcl	31	73	2190	450.18			31	73	450.18	2190	*
1174518047	Cox	David	Gordonsville	VA	51	Family Practice	S	Paroxetine Hcl	Paroxetine Hcl	12	28	825	135.47		*					*
1174518211	Mastrianni	Stephen	Brooklyn	NY	36	Internal Medicine	S	Paroxetine Hcl	Paroxetine Hcl	71	79	2370	809.36	11		71	79	809.36	2370		11
1174518237	Kernich	Joseph	Punxsutawney	PA	42	Family Practice	S	Paroxetine Hcl	Paroxetine Hcl	80	112	3360	675.02	12	#					*
1174518310	Clulow	Scott	Bradenton	FL	12	Family Practice	S	Paroxetine Hcl	Paroxetine Hcl	24	32	960	183.71			24	32	183.71	960	*
1174518625	Kellum	Daniel	San Antonio	TX	48	Family Practice	S	Paroxetine Hcl	Paroxetine Hcl	31	39	1170	288.34		#					*
1174518856	Puri	Ram	Milledgeville	GA	13	Internal Medicine	S	Paroxetine Hcl	Paroxetine Hcl	56	70	2100	398.91		#					*
1174518872	Gallagher	Julie	North Billerica	MA	25	Nurse Practitioner	S	Paroxetine Hcl	Paroxetine Hcl	12	12	344	59.04		*					*
1174518898	Jones	Robert	Lawton	OK	40	Family Practice	S	Paroxetine Hcl	Paroxetine Hcl	51	115.1	3426	623.37	15		51	115.1	623.37	3426		15
1174519151	Ogden	Walter	Hurricane	UT	49	Family Practice	S	Paroxetine Hcl	Paroxetine Hcl	21	39	1170	179.2		#					*
1174519193	Kosters	Kay	Le Mars	IA	19	Physician Assistant	S	Paroxetine Hcl	Paroxetine Hcl	35	53	1209	205.74			35	53	205.74	1209	*
1174519250	Chudasama	Lalji	Clark	NJ	34	Cardiovascular Disease (Cardiology)	S	Paroxetine Hcl	Paroxetine Hcl	13	25	730	140.28			13	25	140.28	730	*
1174519342	Criblez	Lance	Pandora	OH	39	Family Practice	S	Paroxetine Hcl	Paroxetine Hcl	18	34	1020	324.51		*					*
1174519425	Mesipam	Babji	Montecito	CA	6	Internal Medicine	S	Paroxetine Hcl	Paroxetine Hcl	14	22	660	191.73			14	22	191.73	660	*
1174519623	Avram	Stephen	Oneonta	AL	1	Internal Medicine	S	Paroxetine Hcl	Paroxetine Hcl	33	55	1650	221.9		#					*
1174519698	Sobel	Eitan	Rutland	VT	50	Internal Medicine	S	Paroxetine Hcl	Paroxetine Hcl	12	12	333	135.3		*					*
1174519730	Brennan	Beverly	Haverhill	MA	25	Internal Medicine	S	Paroxetine Hcl	Paroxetine Hcl	38	72	2160	776.12		#					*
1174519763	Irlmeier	Anissa	Audubon	IA	19	Physician Assistant	S	Paroxetine Hcl	Paroxetine Hcl	14	32	943	136.43			14	32	136.43	943	*
1174519771	Dawod	Abdallah	Altus	OK	40	Family Practice	S	Paroxetine Hcl	Paroxetine Hcl	49	79	2370	334.97			35	59	270.72	1770	*
1174520217	Giannamore	Michael	Steubenville	OH	39	Internal Medicine	S	Paroxetine Hcl	Paroxetine Hcl	15	23	687	148.09		#					*
1174520282	Saxe	Timothy	Barboursville	WV	54	Internal Medicine	S	Paroxetine Hcl	Paroxetine Hcl	60	86	2580	531.44		#					*
1174520357	Tirgan	Mohammad	Bedford	OH	39	Hematology-Oncology	S	Paroxetine Hcl	Paroxetine Hcl	13	13	390	256.01			13	13	256.01	390	*
1174520373	Quinain	Regina	Winter Park	FL	12	Family Practice	S	Paroxetine Hcl	Paroxetine Hcl	42	52	1470	416.64			42	52	416.64	1470	*
1174520456	Sawhney	Suman	Middletown	NY	36	Internal Medicine	S	Paroxetine Hcl	Paroxetine Hcl	11	33	990	171.53			11	33	171.53	990	*
1174520589	Kosieracki	Eileen	Albion	NY	36	Family Practice	S	Paroxetine Hcl	Paroxetine Hcl	34	70	2071	380.01		#					*
1174520605	Maldonado Torres	Ismael	Santa Isabel	PR	72	Internal Medicine	S	Paroxetine Hcl	Paroxetine Hcl	15	19	570	160.92			0	0	0	0	#
1174520688	Elders	John	Mountain Home	AR	5	Family Practice	S	Paroxetine Hcl	Paroxetine Hcl	23	41	1230	240.15			23	41	240.15	1230	*
1174520845	Summersgill	Richard	Moorestown	NJ	34	Family Practice	S	Paroxetine Hcl	Paroxetine Hcl	22	40	1200	221.43			22	40	221.43	1200	*
1174520928	Stewart	Carolyn	Deland	FL	12	Nurse Practitioner	S	Paroxetine Hcl	Paroxetine Hcl	26	48	1440	238.91		*					*
1174521058	Mccarty	David	Longmont	CO	8	Internal Medicine	S	Paroxetine Hcl	Paroxetine Hcl	16	22	645	179.61		*					*
1174521140	Sullivan	Brendan	Clifton	NJ	34	Cardiovascular Disease (Cardiology)	S	Paroxetine Hcl	Paroxetine Hcl	27	33	990	181.98			27	33	181.98	990	*
1174521777	Budzine	Janice	Manchester	IA	19	Nurse Practitioner	S	Paroxetine Hcl	Paroxetine Hcl	12	20	600	58.18			12	20	58.18	600	*
1174522007	Gillespie	Emily	Loretto	TN	47	Nurse Practitioner	S	Paroxetine Hcl	Paroxetine Hcl	14	34	1020	148.15		*					*
1174522049	Peaslee	Kimberly	Crossville	TN	47	Internal Medicine	S	Paroxetine Hcl	Paroxetine Hcl	211	403	12061	2427.68	54		176	337	2003.52	10081		43
1174522064	Vrable	Thomas	East Palestine	OH	39	Family Practice	S	Paroxetine Er	Paroxetine Hcl	12	12	343	1480.28			12	12	1480.28	343	*
1174522064	Vrable	Thomas	East Palestine	OH	39	Family Practice	S	Paroxetine Hcl	Paroxetine Hcl	89	93.2	2740	1392.15	17		49	49	766.78	1424	#
1174522148	Kaul	Maneka	Munster	IN	18	Family Practice	S	Paroxetine Hcl	Paroxetine Hcl	36	96	2880	521.43	12		36	96	521.43	2880		12
1174522197	Pritchett	Kevin	O Fallon	IL	17	Family Practice	S	Paroxetine Hcl	Paroxetine Hcl	35	48	1440	396.95			13	23	223.48	690	*
1174522254	Horowitz	Jeffrey	Fall River	MA	25	Nephrology	S	Paroxetine Hcl	Paroxetine Hcl	12	16	480	290.61		*					*
1174522270	Miller	Russell	Patton	PA	42	Family Practice	S	Paroxetine Hcl	Paroxetine Hcl	18	24	720	289.48			18	24	289.48	720	*
1174522288	Mcghee	Karen	Newark	DE	10	Family Practice	S	Paroxetine Hcl	Paroxetine Hcl	34	34.3	869	444.44			34	34.3	444.44	869	*
1174522296	Boyd	John	Pflugerville	TX	48	Family Practice	S	Paroxetine Hcl	Paroxetine Hcl	16	48	1440	271.55			16	48	271.55	1440	*
1174522361	Boswell	Scott	Jasper	AL	1	Emergency Medicine	S	Paroxetine Hcl	Paroxetine Hcl	12	30	900	145.37		*					*
1174522486	Le-Lindqwister	Nguyet	Peoria	IL	17	Hematology-Oncology	S	Paroxetine Hcl	Paroxetine Hcl	21	29	870	296.12			21	29	296.12	870	*
1174522957	Houchin	Eric	Kalamazoo	MI	26	Family Practice	S	Paroxetine Hcl	Paroxetine Hcl	11	20	600	103.36		*					*
1174522973	Master	Shahena	Windsor	CT	9	Osteopathic Manipulative Medicine	S	Paroxetine Hcl	Paroxetine Hcl	18	30	876	180.36		*					*
1174523039	Meng	Yuan-Xiang	East Point	GA	13	Family Practice	S	Paroxetine Hcl	Paroxetine Hcl	22	24	720	267.78		#					*
1174523112	Paris	Richard	Berkeley Hts	NJ	34	Family Practice	S	Paroxetine Hcl	Paroxetine Hcl	13	15	450	107.51			13	15	107.51	450	*
1174523401	Plumer-Haun	Heather	Lenox	MI	26	Family Practice	S	Paroxetine Hcl	Paroxetine Hcl	38	72.1	2163	370.55		#					*
1174523641	Delacruz	Renato	Martins Ferry	OH	39	Internal Medicine	S	Paroxetine Hcl	Paroxetine Hcl	91	111.8	3308	1051.77	16		67	87.4	806.73	2576	#
1174523732	Bazil-Mieses	Osvaldo	El Paso	TX	48	Internal Medicine	S	Paroxetine Hcl	Paroxetine Hcl	13	39	1170	255.46		*					*
1174523757	Sacco	Cheryl	Bay City	TX	48	Family Practice	S	Paroxetine Hcl	Paroxetine Hcl	17	21	630	277.3			17	21	277.3	630	*
1174523823	Sidhu	Harjit	Cumberland	MD	24	Internal Medicine	S	Paroxetine Hcl	Paroxetine Hcl	143	221.9	6329	1887.88	23	#					#
1174524045	Aydin	Emmanuel	Wayne	NJ	34	Internal Medicine	S	Paroxetine Hcl	Paroxetine Hcl	50	56	1243	540.52			50	56	540.52	1243	*
1174524250	Mullick	Mrinal	Bowling Green	KY	21	Psychiatry	S	Paroxetine Hcl	Paroxetine Hcl	109	133.5	4001	884.23	19		38	50.1	301.18	1501	*
1174524516	Crowder	Diana	South Hill	VA	51	Physician Assistant	S	Paroxetine Hcl	Paroxetine Hcl	27	43	1290	411.56		*					*
1174524599	Cardona	Antonio	Miami	FL	12	Internal Medicine	S	Paroxetine Hcl	Paroxetine Hcl	17	43	1290	195.04			17	43	195.04	1290	*
1174524664	Swanson	Maurice	Monroe	OH	39	Family Practice	S	Paroxetine Hcl	Paroxetine Hcl	26	42	1260	321.46			26	42	321.46	1260	*
1174524748	Carballeira	David	Caguas	PR	72	Internal Medicine	S	Paroxetine Hcl	Paroxetine Hcl	19	21	630	135.92		*					*
1174524847	Salem	Holly	Huntington Beach	CA	6	Family Practice	S	Paroxetine Hcl	Paroxetine Hcl	20	50	1500	362.77		#					*
1174524979	Pool	Michael	Winston Salem	NC	37	Psychiatry	S	Paroxetine Er	Paroxetine Hcl	29	35	1050	4153.67			29	35	4153.67	1050	*
1174524979	Pool	Michael	Winston Salem	NC	37	Psychiatry	S	Paroxetine Hcl	Paroxetine Hcl	25	43	1290	241.32	11	#					*
1174524979	Pool	Michael	Winston Salem	NC	37	Psychiatry	S	Paxil Cr	Paroxetine Hcl	11	11	330	4345.48			0	0	0	0	#
1174525026	Sanders	Debra	Argos	IN	18	Family Practice	S	Paroxetine Hcl	Paroxetine Hcl	96	197	5910	1445.72	32		81	174	1263.39	5220	#
1174525042	Reid	Kathy	Traverse City	MI	26	Nurse Practitioner	S	Paroxetine Hcl	Paroxetine Hcl	23	23	666	157.14			23	23	157.14	666	*
1174525414	Gotschall	Jeffrey	Columbus	NE	31	Family Practice	S	Paroxetine Hcl	Paroxetine Hcl	81	123	3618	574.69	13		81	123	574.69	3618		13
1174525497	Broisman	Larry	New Britain	CT	9	Internal Medicine	S	Paroxetine Hcl	Paroxetine Hcl	62	76	2280	417.04			62	76	417.04	2280	*
1174525570	Rekas	Michael	Warwick	RI	44	Family Practice	S	Paroxetine Hcl	Paroxetine Hcl	55	81	2430	507.32		#					*
1174525836	Collins	William	Whitesburg	KY	21	Internal Medicine	S	Paroxetine Hcl	Paroxetine Hcl	72	74	2220	483.24	11		20	22	147.5	660	*
1174525919	Brown	Scott	Millersburg	OH	39	Family Practice	S	Paroxetine Hcl	Paroxetine Hcl	165	218.1	6398	1606.04	32		124	171	1088.72	4991	#
1174526040	Nunag	Joel	Weeki Wachee	FL	12	Internal Medicine	S	Paroxetine Hcl	Paroxetine Hcl	35	103	3090	922.59	11		35	103	922.59	3090		11
1174526115	Murphy	Kay	Lyles	TN	47	Nurse Practitioner	S	Paroxetine Hcl	Paroxetine Hcl	17	27	810	474.58			17	27	474.58	810	*
1174526560	Dao	Timothy	Arlington	TX	48	Internal Medicine	S	Paroxetine Hcl	Paroxetine Hcl	27	71.7	2151	447.15	11	#					*
1174526883	Gilliam	Darie	Clinton	LA	22	Nurse Practitioner	S	Paroxetine Hcl	Paroxetine Hcl	23	43	1267	310.58		#					*
1174527436	Stipic	Desanka	St Clair Shores	MI	26	Psychiatry	S	Paroxetine Hcl	Paroxetine Hcl	20	20	600	101.41		#					*
1174527501	Jani	Parul	Prince Frederick	MD	24	Internal Medicine	S	Paroxetine Hcl	Paroxetine Hcl	21	57	1710	381.31		#					*
1174527659	Ionna	Stephen	Cincinnati	OH	39	Gastroenterology	S	Paroxetine Hcl	Paroxetine Hcl	24	24	720	215.2			24	24	215.2	720	*
1174527675	Hardin	James	Lumberton	NC	37	Family Practice	S	Paroxetine Hcl	Paroxetine Hcl	46	66	1980	509.7			35	55	476.11	1650	*
1174527832	Woody	Brian	Viroqua	WI	55	Family Practice	S	Paroxetine Hcl	Paroxetine Hcl	49	69	2070	404.17			35	35	196.85	1050	*
1174527873	Harr	Patrick	Shell Knob	MO	29	Family Practice	S	Paroxetine Hcl	Paroxetine Hcl	39	48	1440	220.19		#					*
1174527899	Clevenger	Sharon	Fort Wayne	IN	18	Certified Clinical Nurse Specialist	S	Paroxetine Hcl	Paroxetine Hcl	14	14	416	80.37			14	14	80.37	416	*
1174528020	Hart	Melinda	Cullman	AL	1	Internal Medicine	S	Paroxetine Hcl	Paroxetine Hcl	108	168	5040	884.87	19		69	121	670.98	3630	#
1174528244	Borris	Kimberly	Athens	TN	47	Physician Assistant	S	Paroxetine Hcl	Paroxetine Hcl	15	39	1170	259.45		#					*
1174528350	Tran	John	Spokane	WA	53	Psychiatry	S	Paroxetine Hcl	Paroxetine Hcl	22	22	660	110.78		#					*
1174528822	Orsak	Glenn	Pearland	TX	48	Family Practice	S	Paroxetine Hcl	Paroxetine Hcl	168	361	10830	1960.57	50	#					#
1174528954	Patil	Savita	North Billerica	MA	25	Internal Medicine	S	Paroxetine Hcl	Paroxetine Hcl	27	41	1230	205.92		#					*
1174529275	Johnson	Susan	Columbia	MO	29	Internal Medicine	S	Paroxetine Hcl	Paroxetine Hcl	28	84	2520	551.86			28	84	551.86	2520	*
1174529408	Deiparine	Caesar	Beaumont	TX	48	Family Practice	S	Paroxetine Hcl	Paroxetine Hcl	19	21	630	122.88			19	21	122.88	630	*
1174529432	Swanson	Rual	Dandridge	TN	47	Family Practice	S	Paroxetine Hcl	Paroxetine Hcl	160	183	2288	930.4	11		115	129	732.6	1589	*
1174529523	Ip	Kam	Stephenville	TX	48	Family Practice	S	Paroxetine Hcl	Paroxetine Hcl	58	68	2040	479.18			46	56	341	1680	*
1174529556	Eakin	Kenneth	Glen Carbon	IL	17	Family Practice	S	Paroxetine Hcl	Paroxetine Hcl	37	63	1890	515.97			37	63	515.97	1890	*
1174529663	Javed	Khalid	Johnston City	IL	17	Internal Medicine	S	Paroxetine Hcl	Paroxetine Hcl	26	30	844	285.84		*					*
1174529747	Alweis	Richard	Rochester	NY	36	Internal Medicine	S	Paroxetine Hcl	Paroxetine Hcl	31	49	1470	268.72		#					*
1174529861	Tausif	Farzana	Columbus	OH	39	Family Practice	S	Paroxetine Hcl	Paroxetine Hcl	15	15	450	62.82		*					*
1174529887	Smith	Mark	Jacksonville	AR	5	Internal Medicine	S	Paroxetine Hcl	Paroxetine Hcl	53	53.9	1521	509.4			39	39.7	381.72	1137	*
1174529986	Shepherd	David	Enid	OK	40	Internal Medicine	S	Paroxetine Er	Paroxetine Hcl	22	30	900	3699.16			22	30	3699.16	900	*
1174529986	Shepherd	David	Enid	OK	40	Internal Medicine	S	Paroxetine Hcl	Paroxetine Hcl	12	20	600	63.01			12	20	63.01	600	*
1174530042	Wahl	Gerald	Salinas	CA	6	Neurology	S	Paroxetine Hcl	Paroxetine Hcl	24	26	780	83.83			12	12	41.28	360	*
1174530232	Zohoury	Mark	Troy	MI	26	Internal Medicine	S	Paroxetine Hcl	Paroxetine Hcl	18	53	1590	192.58		#					*
1174530240	Rodriguez	Mayli	Hialeah	FL	12	Internal Medicine	S	Paroxetine Hcl	Paroxetine Hcl	60	144	4290	354.62	24	#					#
1174530521	Pontius	Sandra	Concord	NC	37	Nurse Practitioner	S	Paroxetine Hcl	Paroxetine Hcl	45	53.5	1584	558.11			0	0	0	0	#
1174530976	Blum	Stacy	Nebraska City	NE	31	Family Practice	S	Paroxetine Hcl	Paroxetine Hcl	37	60.7	1821	319.35			20	29.7	187.73	891	*
1174531263	Amin	Janki	Sacramento	CA	6	Family Practice	S	Paroxetine Hcl	Paroxetine Hcl	12	31.7	950	393.61			12	31.7	393.61	950	*
1174531651	Lux	David	Norfolk	NE	31	Family Practice	S	Paroxetine Hcl	Paroxetine Hcl	66	104.1	3060	484.98	13	#					*
1174531735	Cadenhead	Charles	Haskell	TX	48	Family Practice	S	Paroxetine Hcl	Paroxetine Hcl	34	42	1260	238.58			34	42	238.58	1260	*
1174531735	Cadenhead	Charles	Haskell	TX	48	Family Practice	S	Paxil	Paroxetine Hcl	12	12	300	3503.29			12	12	3503.29	300	*
1174532154	Hawk	Steven	Leesburg	FL	12	Family Practice	S	Paroxetine Hcl	Paroxetine Hcl	51	147	4410	895.03	16	#					#
1174532436	Sarayno	Anthony	Hyde Park	NY	36	Family Practice	S	Paroxetine Hcl	Paroxetine Hcl	18	28	840	315.66		*					*
1174532543	Gupta	Brij	San Diego	CA	6	Internal Medicine	S	Paroxetine Hcl	Paroxetine Hcl	103	147.4	4302	1504.77	16		64	78.4	884.5	2263	*
1174532782	Mateoc	Adriana	Brooklyn	NY	36	Psychiatry & Neurology	T	Paroxetine Hcl	Paroxetine Hcl	16	16	480	128.9		#					*
1174532865	Callahan	Robert	Des Moines	IA	19	Family Practice	S	Paroxetine Hcl	Paroxetine Hcl	38	58	1723	386.55		#					*
1174532931	Gottlieb	Frederick	Salt Lake City	UT	49	Internal Medicine	S	Paroxetine Hcl	Paroxetine Hcl	14	30	900	210.91		*					*
1174533137	Mayer	David	Warwick	RI	44	Internal Medicine	S	Paroxetine Hcl	Paroxetine Hcl	41	61	1830	470.49			41	61	470.49	1830	*
1174533160	Connerly	Patrick	Fort Wayne	IN	18	Family Practice	S	Paroxetine Hcl	Paroxetine Hcl	17	39	1170	221.29		*					*
1174533400	Mirijanian	Rosa	Clarkston	MI	26	Internal Medicine	S	Paroxetine Hcl	Paroxetine Hcl	12	26	780	112.67			12	26	112.67	780	*
1174533491	Chase	Nathan	Clarkston	MI	26	Internal Medicine	S	Paroxetine Hcl	Paroxetine Hcl	51	101	3030	467.52	12	#					#
1174533509	Robertson	Glenn	Benson	AZ	4	Internal Medicine	S	Paroxetine Hcl	Paroxetine Hcl	12	24	720	95.24		*					*
1174533863	Vidal-Cardozo	Lydia	Myrtle Beach	SC	45	Physician Assistant	S	Paroxetine Hcl	Paroxetine Hcl	12	34	1020	351.83		#					*
1174533988	Lubin	Thomas	Phila	PA	42	Family Practice	S	Paroxetine Hcl	Paroxetine Hcl	25	35	1050	361.58			12	18	202.42	540	*
1174534044	Maas	Janeen	Santa Fe	NM	35	Family Practice	S	Paroxetine Hcl	Paroxetine Hcl	14	42	1260	251.42			14	42	251.42	1260	*
1174534101	Hamidi	Mahshid	San Diego	CA	6	Family Practice	S	Paroxetine Hcl	Paroxetine Hcl	18	20	600	133.41		*					*
1174534184	Trejo	Raul	Chula Vista	CA	6	Family Practice	S	Paroxetine Hcl	Paroxetine Hcl	56	56	1680	258.46			40	40	192.53	1200	*
1174534408	Buchek	Susan	Marlborough	CT	9	Family Practice	S	Paroxetine Hcl	Paroxetine Hcl	48	124	3704	802.02	15		48	124	802.02	3704		15
1174534978	Johnson	Kimberly	Smithfield	NC	37	Psychiatry	S	Paroxetine Hcl	Paroxetine Hcl	56	67	2010	481.86		*					*
1174535512	Pentala	Jolanta	Wauwatosa	WI	55	Internal Medicine	S	Paroxetine Hcl	Paroxetine Hcl	77	137	3991	1138.57	15		52	98	932.53	2853	*
1174535587	Vomeigen	Keith	Hartford	CT	9	Internal Medicine	S	Paroxetine Hcl	Paroxetine Hcl	27	31	930	189.16			27	31	189.16	930	*
1174535835	Kunz	Ian	Gooding	ID	16	Physician Assistant	S	Paroxetine Hcl	Paroxetine Hcl	25	29	870	148.64		#					*
1174535967	West	Leslie	Lexington	SC	45	Family Practice	S	Paroxetine Hcl	Paroxetine Hcl	23	43	1290	331.97			23	43	331.97	1290	*
1174535991	Diaz Duval	Sigfredo	Juncos	PR	72	General Practice	S	Paroxetine Er	Paroxetine Hcl	44	44	1320	5671.52			33	33	4080.91	990	*
1174535991	Diaz Duval	Sigfredo	Juncos	PR	72	General Practice	S	Paroxetine Hcl	Paroxetine Hcl	11	11	330	73.28		*					*
1174536353	Sadoughi	Susan	Boston	MA	25	Internal Medicine	S	Paroxetine Hcl	Paroxetine Hcl	11	25	750	163.66			11	25	163.66	750	*
1174536650	Van Laanen	Ellen	Iron Mountain	MI	26	Family Practice	S	Paroxetine Er	Paroxetine Hcl	15	25	750	2149.97			15	25	2149.97	750	*
1174536650	Van Laanen	Ellen	Iron Mountain	MI	26	Family Practice	S	Paroxetine Hcl	Paroxetine Hcl	41	63	1890	638.73		*					*
1174536684	Nawathe	Chandrakanta	Clarksville	TN	47	Internal Medicine	S	Paroxetine Hcl	Paroxetine Hcl	18	36	1041	283.44			18	36	283.44	1041	*
1174537047	Bolduc	Diane	Roseburg	OR	41	Family Practice	S	Paroxetine Hcl	Paroxetine Hcl	19	39	1135	169.87		#					*
1174537062	Sachs	Bruce	Encinitas	CA	6	Internal Medicine	S	Paroxetine Er	Paroxetine Hcl	13	13.1	377	1679.24			13	13.1	1679.24	377	*
1174537062	Sachs	Bruce	Encinitas	CA	6	Internal Medicine	S	Paroxetine Hcl	Paroxetine Hcl	12	14	420	116.53			12	14	116.53	420	*
1174537096	Guyer	Eva	Jacksonville	NC	37	Family Practice	S	Paroxetine Hcl	Paroxetine Hcl	11	32.8	985	171.7			11	32.8	171.7	985	*
1174537401	Anwar	Asghar	Poughkeepsie	NY	36	Internal Medicine	S	Paroxetine Hcl	Paroxetine Hcl	39	59	1741	492.77			39	59	492.77	1741	*
1174537567	Thippareddi	Satya	Shenandoah	IA	19	Family Practice	S	Paroxetine Hcl	Paroxetine Hcl	21	21	630	84			21	21	84	630	*
1174537831	Priddy	Jeff	Charleston	WV	54	Psychiatry	S	Paroxetine Hcl	Paroxetine Hcl	18	22	633	142.69			0	0	0	0	#
1174537864	Bhatia	Raj	Perrysburg	OH	39	Cardiovascular Disease (Cardiology)	S	Paroxetine Hcl	Paroxetine Hcl	33	49	1400	333.41			33	49	333.41	1400	*
1174537898	Bain	Francis	Wayne	NJ	34	Family Practice	S	Paroxetine Hcl	Paroxetine Hcl	25	74	2220	408.52		#					*
1174537906	Wadley	Byron	Longview	TX	48	Psychiatry & Neurology	T	Paroxetine Hcl	Paroxetine Hcl	82	92	2741	591.49			43	51	375.95	1530	*
1174538508	Jagadeesh	Shobha	Cleveland	OH	39	Internal Medicine	S	Paroxetine Hcl	Paroxetine Hcl	50	88	2640	707.93		#					*
1174538821	Elkins	Carol	Clearfield	PA	42	Family Practice	S	Paroxetine Hcl	Paroxetine Hcl	77	85	2516	609.72			55	63	442.88	1856	*
1174539373	Kumar	Radha	Edison	NJ	34	Internal Medicine	S	Paroxetine Hcl	Paroxetine Hcl	16	32	853	341.46			16	32	341.46	853	*
1174539456	Butler	Harrel	Cedar Park	TX	48	Family Practice	S	Paroxetine Hcl	Paroxetine Hcl	12	12	360	331.68			12	12	331.68	360	*
1174539761	Miller	John	Peoria	IL	17	Family Practice	S	Paroxetine Hcl	Paroxetine Hcl	28	84	2520	515.76		#					*
1174540033	Ahluwalia	Charanjit	Winter Park	FL	12	Internal Medicine	S	Paroxetine Hcl	Paroxetine Hcl	18	48	1440	509.84			18	48	509.84	1440	*
1174540132	Burman-Solovyeva	Irina	Ypsilanti	MI	26	Internal Medicine	S	Paroxetine Hcl	Paroxetine Hcl	62	104	3104	580.72	14		50	76	448.67	2264	*
1174540520	De-Paz	Jordan	Modesto	CA	6	Family Practice	S	Paroxetine Hcl	Paroxetine Hcl	15	25	750	239.78		*					*
1174540777	Shelby	William	Huntsville	TX	48	Physician Assistant	S	Paroxetine Hcl	Paroxetine Hcl	13	21	630	69.19			13	21	69.19	630	*
1174541056	Gilwee	Jennifer	South Burlington	VT	50	Internal Medicine	S	Paroxetine Hcl	Paroxetine Hcl	45	93	2790	661.08		#					*
1174541080	Sinnott	Ellen	Boston	MA	25	Certified Clinical Nurse Specialist	S	Paroxetine Hcl	Paroxetine Hcl	32	32	946	221.46			17	17	123.28	496	*
1174541395	James	Gregory	Largo	FL	12	Family Practice	S	Paroxetine Hcl	Paroxetine Hcl	11	11	330	156.64			11	11	156.64	330	*
1174541569	Gonzalez	Roberto	Rio Grande City	TX	48	General Practice	S	Paroxetine Hcl	Paroxetine Hcl	131	353	10590	1439.3	55	#					#
1174541874	Clemenson	Steven	Fargo	ND	38	Internal Medicine	S	Paroxetine Hcl	Paroxetine Hcl	16	48	1440	280.6			16	48	280.6	1440	*
1174541999	Seysan	Roya	Flower Mound	TX	48	Family Practice	S	Paroxetine Hcl	Paroxetine Hcl	12	30	900	90.04			12	30	90.04	900	*
1174542476	Turner	James	Calhoun	GA	13	Hematology-Oncology	S	Paroxetine Hcl	Paroxetine Hcl	11	11	330	113.3			11	11	113.3	330	*
1174542484	Solomon	Charles	Birmingham	AL	1	Internal Medicine	S	Paroxetine Hcl	Paroxetine Hcl	16	24	720	97.56			16	24	97.56	720	*
1174542500	Mccabe	Joseph	Morehead City	NC	37	Family Practice	S	Paroxetine Hcl	Paroxetine Hcl	33	42	1246	270.64			33	42	270.64	1246	*
1174542898	Yamane	Robert	Ashland	OR	41	Internal Medicine	S	Paroxetine Hcl	Paroxetine Hcl	17	33	990	190.98			17	33	190.98	990	*
1174543169	Clarke	Teryn	Newport Beach	CA	6	Neurology	S	Paroxetine Hcl	Paroxetine Hcl	14	14	420	179			14	14	179	420	*
1174543227	Murphy	Vernon	Sebring	FL	12	Internal Medicine	S	Paroxetine Hcl	Paroxetine Hcl	38	114	3420	798.48	11		38	114	798.48	3420		11
1174543276	Watkins	Dwayne	Griffin	GA	13	Internal Medicine	S	Paroxetine Hcl	Paroxetine Hcl	60	66	1950	318.6	13		46	52	244.73	1560	*
1174543441	Baron	Jack	Englewood	FL	12	Family Practice	S	Paroxetine Hcl	Paroxetine Hcl	52	96	2842	586.21	16		34	64	375.92	1882	*
1174543664	Kitson	Nancy	Shiprock	NM	35	Family Practice	S	Paroxetine Hcl	Paroxetine Hcl	25	25	750	321.06			25	25	321.06	750	*
1174543722	Geile	Sandra	Harrodsburg	KY	21	Internal Medicine	S	Paroxetine Hcl	Paroxetine Hcl	24	50	1500	341.97		#					*
1174543839	Zunich	Mark	Rhinebeck	NY	36	Internal Medicine	S	Paroxetine Hcl	Paroxetine Hcl	62	110	3300	577.47	13		62	110	577.47	3300		13
1174544407	Rauch	Daren	Clinton	IL	17	Family Practice	S	Paroxetine Hcl	Paroxetine Hcl	43	81.1	2433	590.64	11	#					*
1174544530	Boersma	Dorothy	Indianapolis	IN	18	Family Practice	S	Paroxetine Hcl	Paroxetine Hcl	12	36	1080	263.17		*					*
1174544563	Crum	Sharon	Washington	NC	37	Nurse Practitioner	S	Paroxetine Hcl	Paroxetine Hcl	22	31.1	899	156.54		#					*
1174544720	Arthur	Gary	Tampa	FL	12	Psychiatry & Neurology	T	Paroxetine Hcl	Paroxetine Hcl	11	15	447	83.11		*					*
1174544928	Dodenhoff	Peter	Eastpointe	MI	26	Family Practice	S	Paroxetine Hcl	Paroxetine Hcl	12	12	360	110.63			0	0	0	0	#
1174545271	Ureta	Sotero	Lake City	MI	26	Internal Medicine	S	Paroxetine Hcl	Paroxetine Hcl	59	97.4	2891	439.77	14		32	62	310.17	1830	#
1174545362	Porter	Russell	Modesto	CA	6	Family Practice	S	Paroxetine Hcl	Paroxetine Hcl	22	48	1430	406.94		#					*
1174545628	Kassis	Taufik	Frenchburg	KY	21	Internal Medicine	S	Paroxetine Hcl	Paroxetine Hcl	206	238	5582	1768.62	44		155	175	1443.42	3692		28
1174545651	Arslanian	Zaven	Glendale	CA	6	General Practice	S	Paroxetine Hcl	Paroxetine Hcl	266	274	8220	1650.44	28	#					#
1174546287	Patrick	Harmon	Winnsboro	SC	45	Family Practice	S	Paroxetine Hcl	Paroxetine Hcl	17	25	750	160.41		*					*
1174546295	Matthews	H	Albuquerque	NM	35	Family Practice	S	Paroxetine Er	Paroxetine Hcl	15	15	450	1882.53			15	15	1882.53	450	*
1174546295	Matthews	H	Albuquerque	NM	35	Family Practice	S	Paroxetine Hcl	Paroxetine Hcl	52	70	2100	454.94			38	50	355.61	1500	*
1174546345	Beisel	Berthold	Columbia	MS	28	Family Practice	S	Paroxetine Hcl	Paroxetine Hcl	27	37	1110	154.08		#					*
1174546527	Khalil	Fauzi	Salisbury	MD	24	Internal Medicine	S	Paroxetine Hcl	Paroxetine Hcl	45	127	3810	803.96	16	#					#
1174546576	Alban	Gladys	Aguirre	PR	72	Family Practice	S	Paroxetine Hcl	Paroxetine Hcl	27	41	1200	306.17		#					*
1174546840	Ng	Sheralene	Redding	CA	6	Internal Medicine	S	Paroxetine Hcl	Paroxetine Hcl	27	61	1830	367.16		#					*
1174546881	Ogilby	John	Philadelphia	PA	42	Cardiovascular Disease (Cardiology)	S	Paxil Cr	Paroxetine Hcl	12	12	360	2161.93			12	12	2161.93	360	*
1174546980	Zekser	David	Fort Lauderdale	FL	12	Internal Medicine	S	Paroxetine Hcl	Paroxetine Hcl	17	27	810	118.3			17	27	118.3	810	*
1174547210	Muha	Brett	Hazard	KY	21	Family Practice	S	Paroxetine Hcl	Paroxetine Hcl	129	139	4134	1241.7	19		85	95	869.13	2814	#
1174547285	Paris	Vicki	Jackson	TN	47	Nurse Practitioner	S	Paroxetine Hcl	Paroxetine Hcl	49	51	1530	621.88	11		15	15	204.09	450	*
1174547426	Boyajian	Robert	Secaucus	NJ	34	Internal Medicine	S	Paroxetine Hcl	Paroxetine Hcl	31	55	1650	255.68		#					*
1174547673	O'scanlon	Declan	Red Bank	NJ	34	Psychiatry	S	Paroxetine Er	Paroxetine Hcl	29	43	1290	5093.26		#					*
1174547673	O'scanlon	Declan	Red Bank	NJ	34	Psychiatry	S	Paroxetine Hcl	Paroxetine Hcl	31	39	1170	419.24		#					*
1174547723	Elbers	Jeffrey	White Bear Lake	MN	27	Family Practice	S	Paroxetine Hcl	Paroxetine Hcl	13	37	1111	210.34		#					*
1174547814	Fukutaki	Karen	Tempe	AZ	4	Psychiatry	S	Paroxetine Hcl	Paroxetine Hcl	21	21	486	137.24			0	0	0	0	#
1174548044	Kopplin	Jolene	Antigo	WI	55	Nurse Practitioner	S	Paroxetine Hcl	Paroxetine Hcl	15	21	630	133.74		#					*
1174548366	Mizell	Philip	Little Rock	AR	5	Psychiatry	S	Paroxetine Hcl	Paroxetine Hcl	39	51	1530	252.3	12		11	19	91.49	570	*
1174548499	Simons	Bernie	Aliquippa	PA	42	Family Practice	S	Paroxetine Hcl	Paroxetine Hcl	21	37	1110	341.72		*					*
1174548663	Branson	Perry	New York	NY	36	Psychiatry	S	Paroxetine Hcl	Paroxetine Hcl	77	83	2490	434.52			49	49	282.87	1470	*
1174548747	Barreto	Marcelino	Gladwin	MI	26	Family Practice	S	Paroxetine Hcl	Paroxetine Hcl	40	62	1860	298.06		*					*
1174548788	Gajo	Maria	Fort Walton Beach	FL	12	Psychiatry	S	Paroxetine Hcl	Paroxetine Hcl	28	30	900	139.14			28	30	139.14	900	*
1174548820	Shirk	Michael	Lancaster	PA	42	Family Practice	S	Paroxetine Hcl	Paroxetine Hcl	18	34	1020	253.12			18	34	253.12	1020	*
1174549182	Castillo-Ruiz	Rodolfo	San Luis Obispo	CA	6	Internal Medicine	S	Paroxetine Hcl	Paroxetine Hcl	20	20	600	71.4		*					*
1174549307	Racette	Brad	Saint Louis	MO	29	Neurology	S	Paroxetine Hcl	Paroxetine Hcl	49	88	2640	790.48			49	88	790.48	2640	*
1174549455	Treas	April	Greenville	SC	45	Internal Medicine	S	Paroxetine Hcl	Paroxetine Hcl	14	22	660	141.51			14	22	141.51	660	*
1174549505	Mercier	Laurie	Bellevue	WA	53	General Practice	S	Paroxetine Hcl	Paroxetine Hcl	14	14	411	252.96			14	14	252.96	411	*
1174549596	Malter	Alex	Juneau	AK	2	Internal Medicine	S	Paroxetine Hcl	Paroxetine Hcl	23	23	690	409.5			23	23	409.5	690	*
1174549810	Childs	David	Rome	GA	13	Family Practice	S	Paroxetine Hcl	Paroxetine Hcl	44	44	1320	410.25			26	26	356.89	780	*
1174550172	Phung	Son	Watervliet	MI	26	Internal Medicine	S	Paroxetine Hcl	Paroxetine Hcl	24	34	1005	175.03		*					*
1174550321	Morris	Cherie	Kingman	KS	20	Family Practice	S	Paroxetine Hcl	Paroxetine Hcl	30	32	960	263.62		#					*
1174550594	Small	David	Syracuse	NY	36	Internal Medicine	S	Paroxetine Hcl	Paroxetine Hcl	33	59	1770	293.7		#					*
1174550867	King	Samuel	Pikeville	KY	21	Family Practice	S	Paroxetine Hcl	Paroxetine Hcl	308	376	11280	2488.32	51		170	210	1494.99	6300		29
1174550891	Hamilton	David	Rochester	NY	36	Internal Medicine	S	Paroxetine Hcl	Paroxetine Hcl	13	39	1170	165.93			13	39	165.93	1170	*
1174550974	Attalla	Yassir	Southgate	MI	26	Internal Medicine	S	Paroxetine Hcl	Paroxetine Hcl	30	90	2700	306.2			30	90	306.2	2700	*
1174551170	Pai Verma	Shaila	Chicago	IL	17	Internal Medicine	S	Paroxetine Hcl	Paroxetine Hcl	13	21	630	161.4		*					*
1174551295	Johnson	Michael	University Place	WA	53	Family Practice	S	Paroxetine Hcl	Paroxetine Hcl	55	71	2130	498.66	11		35	43	204.56	1290	*
1174551501	Stoddard	Bradley	Idaho Falls	ID	16	Internal Medicine	S	Paroxetine Hcl	Paroxetine Hcl	31	73	2190	433.38		#					*
1174551600	Horton	Christopher	Dayton	TN	47	Family Practice	S	Paroxetine Hcl	Paroxetine Hcl	27	43	1280	227.78		#					*
1174552053	Malkinzon	Genrietta	Brooklyn	NY	36	Psychiatry & Neurology	T	Paroxetine Hcl	Paroxetine Hcl	12	12	360	112			12	12	112	360	*
1174552079	Farah	Brian	High Point	NC	37	Psychiatry	S	Paroxetine Hcl	Paroxetine Hcl	12	22.1	661	199.23		*					*
1174552251	Giannattasio	Bartolomeo	Middleburg Heights	OH	39	Clinical Cardiatric Electrophysiology	S	Paroxetine Hcl	Paroxetine Hcl	65	140	4184	1263.48	15		53	106	1058.71	3180	#
1174552491	Hsu	Richard	Portland	OR	41	Internal Medicine	S	Paroxetine Hcl	Paroxetine Hcl	24	52	1560	509.13			24	52	509.13	1560	*
1174552657	Hubbell	Thomas	Delaware	OH	39	Family Practice	S	Paroxetine Hcl	Paroxetine Hcl	23	25	750	150.61		#					*
1174552699	Maples	Richard	Redding	CA	6	Family Practice	S	Paroxetine Hcl	Paroxetine Hcl	12	34	1020	249.28			12	34	249.28	1020	*
1174553747	Fairbairn	Scott	Robbinsdale	MN	27	Family Practice	S	Paroxetine Hcl	Paroxetine Hcl	151	151.8	4247	2427.77	22		151	151.8	2427.77	4247		22
1174553770	Neshewat	Michael	Southgate	MI	26	Internal Medicine	S	Paroxetine Hcl	Paroxetine Hcl	42	122.5	3675	712.24	17		42	122.5	712.24	3675		17
1174553937	Schifter	David	Brooklyn	NY	36	Cardiovascular Disease (Cardiology)	S	Paroxetine Hcl	Paroxetine Hcl	29	35	1050	165.26			29	35	165.26	1050	*
1174554067	Cohan	Kathryn	Mendon	MA	25	Internal Medicine	S	Paroxetine Hcl	Paroxetine Hcl	59	89	2670	379.32			59	89	379.32	2670	*
1174554349	Klarfeld	Jonathan	Beachwood	OH	39	Internal Medicine	S	Paroxetine Hcl	Paroxetine Hcl	15	45	1350	281.35			15	45	281.35	1350	*
1174554364	Benson	Paul	Berkley	MI	26	Family Practice	S	Paroxetine Hcl	Paroxetine Hcl	14	18	540	87.79		*					*
1174554430	Peckham	Kimberly	Olean	NY	36	Nurse Practitioner	S	Paroxetine Hcl	Paroxetine Hcl	56	60	1800	267.18			14	14	58.42	420	*
1174554463	Patel	Mukesh	Birmingham	AL	1	Infectious Disease	S	Paroxetine Hcl	Paroxetine Hcl	30	32	940	383.71		#					*
1174554646	Lackman	Vernon	Canyon Country	CA	6	Internal Medicine	S	Paroxetine Hcl	Paroxetine Hcl	100	143	4290	1143.06	17		89	132	1086.03	3960	#
1174554737	Rozas	Joseph	St. Augustine	FL	12	Internal Medicine	S	Paroxetine Hcl	Paroxetine Hcl	64	114	3404	933.28	15		64	114	933.28	3404		15
1174554885	Beuger	Mark	Pittsburgh	PA	42	Psychiatry	S	Paroxetine Hcl	Paroxetine Hcl	31	33	972	191.11		#					*
1174554919	Niazi	Shehzad	Jacksonville	FL	12	Psychiatry	S	Paroxetine Hcl	Paroxetine Hcl	20	50	1480	415.58		*					*
1174555064	Leisure	Lynieta	Fort Scott	KS	20	Nurse Practitioner	S	Paroxetine Hcl	Paroxetine Hcl	13	13	266	84.41			13	13	84.41	266	*
1174555742	Greenberger	Mark	Highland Park	IL	17	Internal Medicine	S	Paroxetine Hcl	Paroxetine Hcl	26	52	1560	371.39			26	52	371.39	1560	*
1174555809	Mccarthy	Vilma	San Juan	PR	72	Psychiatry	S	Paroxetine Hcl	Paroxetine Hcl	28	28	838	274.69		#					*
1174556005	Cekleniak	Julie	Portland	ME	23	Internal Medicine	S	Paroxetine Hcl	Paroxetine Hcl	40	64	1920	650.61			40	64	650.61	1920	*
1174556021	Escajeda	Richard	Archdale	NC	37	Family Practice	S	Paroxetine Hcl	Paroxetine Hcl	23	29	870	229.58		#					*
1174556393	Mascia	Robert	Brookfield	CT	9	Family Practice	S	Paroxetine Hcl	Paroxetine Hcl	23	37	1110	383.33		#					*
1174556484	Crudup	Carlos	Glenwood	IL	17	Family Practice	S	Paroxetine Hcl	Paroxetine Hcl	21	63	1890	406.15	13	*					*
1174556872	Rahman	Sara	Stanwood	WA	53	Internal Medicine	S	Paroxetine Hcl	Paroxetine Hcl	63	186	5580	1276.33	19		46	138	972.34	4140	#
1174557094	Dombrowski	Dennis	Lancaster	PA	42	Optometry	S	Paroxetine Hcl	Paroxetine Hcl	13	15	450	104.29			13	15	104.29	450	*
1174557128	Fanta	Tesfaye	Reidsville	NC	37	Internal Medicine	S	Paroxetine Hcl	Paroxetine Hcl	39	49	1470	356.11			25	35	262.81	1050	*
1174557284	Reyes	Cesar	Walnut Park	CA	6	Physician Assistant	S	Paroxetine Hcl	Paroxetine Hcl	20	20	570	73.51		*					*
1174557292	Tellis	Valencia	Monroe	NC	37	Family Practice	S	Paroxetine Hcl	Paroxetine Hcl	11	31	930	170.63			11	31	170.63	930	*
1174557417	Estrada	Deogracias	Wisconsin Rapids	WI	55	Internal Medicine	S	Paroxetine Hcl	Paroxetine Hcl	58	63.3	1894	502.05			58	63.3	502.05	1894	*
1174557508	Blockowicz	Julie	San Diego	CA	6	Internal Medicine	S	Paroxetine Hcl	Paroxetine Hcl	42	88	2640	593.57	12		42	88	593.57	2640		12
1174557516	Klassett	Douglas	Richmond	VA	51	Family Practice	S	Paroxetine Hcl	Paroxetine Hcl	15	29	870	185.14			15	29	185.14	870	*
1174557854	Kulper	Benjamin	Cortland	OH	39	Internal Medicine	S	Paroxetine Hcl	Paroxetine Hcl	22	40	1189	304.1		#					*
1174558068	Kosuri	Murali	Houston	TX	48	Family Practice	S	Paroxetine Hcl	Paroxetine Hcl	12	12	360	49.42		*					*
1174558225	Werner	Robert	Hackettstown	NJ	34	Internal Medicine	S	Paroxetine Hcl	Paroxetine Hcl	16	26	780	205.91			16	26	205.91	780	*
1174558308	Gabriel	Serafin	Gonzales	LA	22	Psychiatry	S	Paroxetine Hcl	Paroxetine Hcl	24	24	720	124.43			0	0	0	0	#
1174558571	Harrom	David	Nashville	TN	47	Family Practice	S	Paroxetine Hcl	Paroxetine Hcl	35	53	1590	736.75			23	37	291.17	1110	*
1174558613	Long	Diane	Memphis	TN	47	Obstetrics & Gynecology	S	Paroxetine Er	Paroxetine Hcl	12	12	360	2445.15			12	12	2445.15	360	*
1174559132	Egan	Cynthia	Clintonville	WI	55	Family Practice	S	Paroxetine Hcl	Paroxetine Hcl	124	163.3	4806	1631.99	22		113	152.3	1527.4	4476	#
1174559165	Garrett	Audrey	Glastonbury	CT	9	Geriatric Psychiatry	S	Paroxetine Hcl	Paroxetine Hcl	32	46.8	1405	237.14			32	46.8	237.14	1405	*
1174559173	Zimmerman	Heidi	The Villages	FL	12	Family Practice	S	Paroxetine Hcl	Paroxetine Hcl	30	72	2160	592.62	11	#					*
1174559439	Coffman	Peter	Saint Marys	PA	42	Psychiatry	S	Paroxetine Hcl	Paroxetine Hcl	62	62	1849	662.15			32	32	423.17	959	*
1174559520	Orender	Jacqueline	Pittsburg	KS	20	Family Practice	S	Paroxetine Hcl	Paroxetine Hcl	75	127	3794	763.94	14	#					#
1174559611	Dargus	Corinne	Fosston	MN	27	Physician Assistant	S	Paroxetine Hcl	Paroxetine Hcl	17	23	690	137.35			17	23	137.35	690	*
1174559629	Narendra	Thanuja	Covington	WA	53	Internal Medicine	S	Paroxetine Hcl	Paroxetine Hcl	59	133	3990	841.53	15		59	133	841.53	3990		15
1174559652	Bridgeman	Pamela	Oak Ridge	TN	47	Family Practice	S	Paroxetine Hcl	Paroxetine Hcl	67	151	4530	790.1	17		44	120	558.75	3600	#
1174559850	Kesler	James	Fort Collins	CO	8	Family Practice	S	Paroxetine Er	Paroxetine Hcl	13	25	750	3074.5			13	25	3074.5	750	*
1174559900	Farrow	Freeman	Laporte	IN	18	Family Practice	S	Paroxetine Hcl	Paroxetine Hcl	13	39	1170	236.52			13	39	236.52	1170	*
1174559942	Dattilio	Robert	Gladstone	MO	29	Family Practice	S	Paroxetine Hcl	Paroxetine Hcl	16	32	960	177.49			16	32	177.49	960	*
1174560163	Greaves	Deborah	Orlando	FL	12	Family Practice	S	Paroxetine Hcl	Paroxetine Hcl	12	12	360	52.62			0	0	0	0	#
1174560171	Lopez	Arturo	Whittier	CA	6	Family Practice	S	Paroxetine Hcl	Paroxetine Hcl	153	188	5640	1341.76	34		142	173	1228.61	5190	#
1174560494	Leech	Linda	Peoria	AZ	4	Family Practice	S	Paroxetine Hcl	Paroxetine Hcl	29	79	2370	388.77			29	79	388.77	2370	*
1174560569	Nazarally	Nasiruddin	North Miami	FL	12	Internal Medicine	S	Paroxetine Hcl	Paroxetine Hcl	14	31	930	153.13			14	31	153.13	930	*
1174560593	Seshadri	Lakshmi	Dublin	OH	39	Family Practice	S	Paroxetine Hcl	Paroxetine Hcl	54	70	2100	524.44			43	59	496.93	1770	*
1174560692	Bortmes	Phillip	Oswego	KS	20	Family Practice	S	Paroxetine Hcl	Paroxetine Hcl	73	155	4560	1192.29	19	#					#
1174560775	Lindsey	George	Sweetwater	TX	48	Family Practice	S	Paroxetine Hcl	Paroxetine Hcl	15	27	810	215.15			15	27	215.15	810	*
1174560916	Rasmussen	Niel	Headland	AL	1	Family Practice	S	Paroxetine Hcl	Paroxetine Hcl	40	74	2220	653.7		#					*
1174561740	Poulos	Lisa	Greensboro	NC	37	Nurse Practitioner	S	Paroxetine Er	Paroxetine Hcl	11	13	390	1339.85			0	0	0	0	#
1174562219	Hart	James	Union City	TN	47	Physician Assistant	S	Paroxetine Hcl	Paroxetine Hcl	16	24	720	121.74		*					*
1174562482	Kavanagh	Kristen	Shelby Twp	MI	26	Family Practice	S	Paroxetine Hcl	Paroxetine Hcl	11	25	750	158.05		*					*
1174562763	Bourne	Catrina	Yukon	OK	40	Family Practice	S	Paroxetine Hcl	Paroxetine Hcl	17	35	1050	303.31			17	35	303.31	1050	*
1174562888	Pohlman	Ronald	Beavercreek	OH	39	Family Practice	S	Paroxetine Hcl	Paroxetine Hcl	42	72.2	2165	829.48	11		29	51.2	483.1	1535	*
1174562904	Belletieri	Christopher	Bensalem	PA	42	Family Practice	S	Paroxetine Hcl	Paroxetine Hcl	27	37	1110	371.97			16	26	287.46	780	*
1174562912	Grimshaw	Robert	Birch Run	MI	26	Family Practice	S	Paroxetine Hcl	Paroxetine Hcl	59	95	2834	467.8			59	95	467.8	2834	*
1174563035	Antil	Michael	Pinehurst	NC	37	Internal Medicine	S	Paroxetine Hcl	Paroxetine Hcl	72	128	3839	606.43	16	#					#
1174563282	Shah	Anjana	Beavercreek	OH	39	Internal Medicine	S	Paroxetine Hcl	Paroxetine Hcl	40	84	2520	372.83		#					*
1174563449	Stine	Mark	Largo	FL	12	Internal Medicine	S	Paroxetine Hcl	Paroxetine Hcl	26	43.1	1293	339.76			26	43.1	339.76	1293	*
1174563571	Huckins	Cheryl	Ypsilanti	MI	26	Internal Medicine	S	Paroxetine Hcl	Paroxetine Hcl	33	33	975	489.44		#					*
1174563654	Morreale	Mary	Detroit	MI	26	Psychiatry	S	Paroxetine Hcl	Paroxetine Hcl	26	42	1230	244.22		#					*
1174563688	Costell	Brian	Boca Raton	FL	12	Neurology	S	Paroxetine Hcl	Paroxetine Hcl	26	52	1560	329.52		#					*
1174563704	Mathias	Reed	Greenville	SC	45	Internal Medicine	S	Paroxetine Hcl	Paroxetine Hcl	41	87.1	2599	776.3	11		41	87.1	776.3	2599		11
1174563985	Seljuki	Adnan	Decatur	AL	1	Emergency Medicine	S	Paroxetine Hcl	Paroxetine Hcl	52	80	2400	396.57			30	58	274.09	1740	*
1174564165	Miller	Lee	Harrisburg	PA	42	Psychiatry	S	Paroxetine Hcl	Paroxetine Hcl	33	35	1030	391.51			13	15	160.11	430	*
1174564314	Stuart	Brian	Gallatin	TN	47	Family Practice	S	Paroxetine Hcl	Paroxetine Hcl	62	76	2184	673.73	13		46	60	621.46	1704	*
1174564363	Rainiero	Nancy	Janesville	WI	55	Internal Medicine	S	Paroxetine Hcl	Paroxetine Hcl	84	172.4	5161	802.68	20	#					#
1174564686	Kokroo	Archana	Langhorne	PA	42	Internal Medicine	S	Paroxetine Hcl	Paroxetine Hcl	82	132	3960	1018.7	22	#					#
1174564728	Frank	Richard	Whitefish Bay	WI	55	Psychiatry & Neurology	T	Paroxetine Hcl	Paroxetine Hcl	15	15	450	88.06			15	15	88.06	450	*
1174564751	Kahn	Mitchell	Bellingham	WA	53	Internal Medicine	S	Paroxetine Hcl	Paroxetine Hcl	18	48	1440	332.33		#					*
1174564785	Owens	Michael	Gallipolis	OH	39	Internal Medicine	S	Paroxetine Hcl	Paroxetine Hcl	56	78	2340	419.87			41	63	354.01	1890	*
1174565238	Gabriel	Eric	Elmhurst	IL	17	Internal Medicine	S	Paroxetine Hcl	Paroxetine Hcl	59	105	3150	419.76	12		30	64	203.81	1920	*
1174565287	Velez Rivera	Lydia	Arecibo	PR	72	General Practice	S	Paroxetine Hcl	Paroxetine Hcl	33	33	990	192.21			17	17	108.88	510	*
1174565337	Weinstein	Charles	Kansas City	MO	29	Neurology	S	Paroxetine Hcl	Paroxetine Hcl	18	18	540	129		*					*
1174565352	Lucombe	Linda	Naples	FL	12	Family Practice	S	Paroxetine Hcl	Paroxetine Hcl	14	24	720	209.99		*					*
1174565568	Florendo	Oscar	Highland	IL	17	Internal Medicine	S	Paroxetine Hcl	Paroxetine Hcl	12	32	960	198.21			12	32	198.21	960	*
1174566038	Flynn	Timothy	Davis Junction	IL	17	Family Practice	S	Paroxetine Hcl	Paroxetine Hcl	31	63	1873	602.8		#					*
1174566053	Harris	Robert	Dallas	TX	48	Internal Medicine	S	Paroxetine Hcl	Paroxetine Hcl	39	55	1650	349.84			39	55	349.84	1650	*
1174566152	Pitcock	Christopher	Louisville	KY	21	Sports Medicine	S	Paroxetine Hcl	Paroxetine Hcl	39	81	2430	381.47			39	81	381.47	2430	*
1174567176	Compton	Chris	Cape Girardeau	MO	29	Family Practice	S	Paroxetine Hcl	Paroxetine Hcl	46	104	3120	703.07	11		46	104	703.07	3120		11
1174567267	Slief	Susan	Pratt	KS	20	Physician Assistant	S	Paroxetine Hcl	Paroxetine Hcl	18	26	780	161.42		*					*
1174567341	Long	Donald	Cleveland	OH	39	Internal Medicine	S	Paroxetine Hcl	Paroxetine Hcl	89	182	5460	1571.79	25	#					#
1174567598	Baker	Kelly	Knoxville	TN	47	Family Practice	S	Paroxetine Hcl	Paroxetine Hcl	24	37	1110	137.28			24	37	137.28	1110	*
1174568349	Hill	Michael	Lebanon	TN	47	Psychiatry	S	Paroxetine Hcl	Paroxetine Hcl	112	124.1	3722	860.53	21		25	25	101.86	750	*
1174568455	Ko	Christine	Lexington	KY	21	Internal Medicine	S	Paroxetine Hcl	Paroxetine Hcl	21	41.5	1200	473.1		#					*
1174568596	Toprover	Leonid	Brooklyn	NY	36	Internal Medicine	S	Paroxetine Hcl	Paroxetine Hcl	18	18	540	221.37		#					*
1174568638	Salisbury	Sedrick	Lebanon	OR	41	Internal Medicine	S	Paroxetine Hcl	Paroxetine Hcl	110	159.5	4768	1345.89	20		87	120.5	845.24	3598	#
1174568737	Coston	Carol	Wenatchee	WA	53	Physician Assistant	S	Paroxetine Hcl	Paroxetine Hcl	17	27	810	131.58		#					*
1174569123	Moreland	Clyde	St Petersburg	FL	12	Internal Medicine	S	Paroxetine Hcl	Paroxetine Hcl	12	12	360	83.74			0	0	0	0	#
1174569578	Farrar	Elizabeth	Meridian	MS	28	Family Practice	S	Paroxetine Hcl	Paroxetine Hcl	25	39	1170	245.73		#					*
1174570337	Brown	Aparna	Toledo	OH	39	Internal Medicine	S	Paroxetine Hcl	Paroxetine Hcl	12	24	720	80.1			12	24	80.1	720	*
1174570774	Juliano	Julie Ann	Somerville	NJ	34	Family Practice	S	Paroxetine Hcl	Paroxetine Hcl	35	76.5	2295	434.81	11	#					*
1174571095	Watkins	David	Henderson	KY	21	Family Practice	S	Paroxetine Hcl	Paroxetine Hcl	15	15	450	116.2			15	15	116.2	450	*
1174571525	Carter	Cheryl	Sebring	FL	12	Nurse Practitioner	S	Paroxetine Hcl	Paroxetine Hcl	43	75.2	2256	514.04	11	#					*
1174571574	John	Mathews	Terre Haute	IN	18	Psychiatry	S	Paroxetine Er	Paroxetine Hcl	12	14	420	3367.86			12	14	3367.86	420	*
1174571574	John	Mathews	Terre Haute	IN	18	Psychiatry	S	Paroxetine Hcl	Paroxetine Hcl	58	58	1731	429.18			32	32	321.09	960	*
1174571582	Warfield	Kimberly	Austin	TX	48	Family Practice	S	Paroxetine Hcl	Paroxetine Hcl	17	37	1110	120.97			17	37	120.97	1110	*
1174571624	Sandigo	Gustavo	Victoria	TX	48	Family Practice	S	Paroxetine Hcl	Paroxetine Hcl	90	114	3404	717.94	14		90	114	717.94	3404		14
1174571673	Maguire	Robert	Ottawa	IL	17	Internal Medicine	S	Paroxetine Hcl	Paroxetine Hcl	44	94	2795	755.94	13		26	64	458.94	1895	*
1174571798	Montegut	Christy	La Place	LA	22	Family Practice	S	Paroxetine Hcl	Paroxetine Hcl	35	45.2	1335	285.59			21	31.2	223.6	915	*
1174572242	Medina Quinones	Cesar	Lares	PR	72	General Practice	S	Paroxetine Hcl	Paroxetine Hcl	17	17	485	113.44		#					*
1174572358	Krebsbach	Eugene	Bozeman	MT	30	Family Practice	S	Paroxetine Hcl	Paroxetine Hcl	13	27.1	799	213.05		#					*
1174572473	Howard	Felice	Fredericksburg	TX	48	Internal Medicine	S	Paroxetine Hcl	Paroxetine Hcl	28	60	1780	496.49			28	60	496.49	1780	*
1174572531	Levinson	Larry	Hollywood	FL	12	Family Practice	S	Paroxetine Hcl	Paroxetine Hcl	15	43	1290	330.47		#					*
1174572754	Oguntuyo	Jimmy	Gadsden	AL	1	Family Practice	S	Paroxetine Hcl	Paroxetine Hcl	63	76.1	2271	558.61	12	#					*
1174572762	Tribune Brown	Doris	Florissant	MO	29	Family Practice	S	Paroxetine Hcl	Paroxetine Hcl	11	11	330	63.24			11	11	63.24	330	*
1174572903	Miller	Jennifer	Rockwall	TX	48	Family Practice	S	Paroxetine Hcl	Paroxetine Hcl	16	24	720	156.28			16	24	156.28	720	*
1174572929	Abdel-Jalil	Suhair	Evanston	IL	17	Rheumatology	S	Paroxetine Hcl	Paroxetine Hcl	121	181	5416	1211.22	25		102	158	1088.85	4726	#
1174572986	Belissary	M	Modesto	CA	6	Family Practice	S	Paroxetine Hcl	Paroxetine Hcl	29	47	1410	467.82			29	47	467.82	1410	*
1174573000	Cleary	Kevin	Phoenix	AZ	4	Family Practice	S	Paroxetine Hcl	Paroxetine Hcl	198	262	7860	1647.64	47		132	174	1099.78	5220		29
1174573034	Fogle	Anne	Louisville	KY	21	Family Practice	S	Paroxetine Hcl	Paroxetine Hcl	11	11	330	85.47		*					*
1174573216	Collier	Jay	Flagstaff	AZ	4	Psychiatry	S	Paroxetine Hcl	Paroxetine Hcl	13	13	390	190.54		#					*
1174573224	Canowitz	Stephen	Columbus	OH	39	Pediatric Medicine	S	Paroxetine Hcl	Paroxetine Hcl	49	77	1991	537.49			49	77	537.49	1991	*
1174573539	Galasso	Franco	Waterbury	CT	9	Internal Medicine	S	Paroxetine Hcl	Paroxetine Hcl	53	61	1814	439.05			53	61	439.05	1814	*
1174573554	Chin	Ashley	Magnolia	TX	48	Family Practice	S	Paroxetine Hcl	Paroxetine Hcl	19	31	930	231.33		#					*
1174573562	Coen	Timothy	Fallbrook	CA	6	Family Practice	S	Paroxetine Hcl	Paroxetine Hcl	41	65	1924	520.31	12	#					#
1174573588	Soleimani	Tourage	Los Angeles	CA	6	Cardiovascular Disease (Cardiology)	S	Paroxetine Hcl	Paroxetine Hcl	12	16	480	104.14			12	16	104.14	480	*
1174573760	Knobel	Kevin	Modesto	CA	6	Internal Medicine	S	Paroxetine Hcl	Paroxetine Hcl	62	98	2940	908.92	14		31	51	447.83	1530	*
1174573869	Bedrick	Jeffrey	Philadelphia	PA	42	Psychiatry	S	Paroxetine Hcl	Paroxetine Hcl	42	42.1	1262	361.14			0	0	0	0	#
1174573968	Spangler	Wendell	Paulding	OH	39	Family Practice	S	Paroxetine Hcl	Paroxetine Hcl	23	43	1290	442.98		*					*
1174574024	Kodner	Charles	Louisville	KY	21	Family Practice	S	Paroxetine Hcl	Paroxetine Hcl	12	16	480	92.21		*					*
1174574172	Johnson	Michael	Huntsville	AL	1	Family Practice	S	Paroxetine Hcl	Paroxetine Hcl	16	24	715	170.25			16	24	170.25	715	*
1174574198	Gordon	Laurence	South Hamilton	MA	25	Family Practice	S	Paroxetine Hcl	Paroxetine Hcl	16	32	960	170.55		#					*
1174574289	Mandalaywala	Jasodaben	Bronx	NY	36	Internal Medicine	S	Paroxetine Hcl	Paroxetine Hcl	15	15	434	158.39			15	15	158.39	434	*
1174574529	Berlin	Jon	Milwaukee	WI	55	Psychiatry	S	Paroxetine Hcl	Paroxetine Hcl	22	22	615	102.92			0	0	0	0	#
1174574677	Wang	Rong	Corvallis	OR	41	Internal Medicine	S	Paroxetine Hcl	Paroxetine Hcl	33	62	1860	302.85			33	62	302.85	1860	*
1174574867	Corcino	Baltazar	Clearfield	PA	42	Internal Medicine	S	Paroxetine Hcl	Paroxetine Hcl	58	66	1947	527			29	37	353.31	1077	*
1174575096	Luke	Crystal	Sylvania	OH	39	Family Practice	S	Paroxetine Hcl	Paroxetine Hcl	63	95.2	2765	508.94			45	77.2	463.4	2293	*
1174575104	Lammoglia	Mario	College Station	TX	48	Interventional Cardiology	S	Paroxetine Hcl	Paroxetine Hcl	13	17	510	106.22			13	17	106.22	510	*
1174575476	Borovay	Michael	Torrance	CA	6	Internal Medicine	S	Paroxetine Hcl	Paroxetine Hcl	17	48.7	1460	471.49			17	48.7	471.49	1460	*
1174575732	Sinnatamby	Diane	Jacksonville	FL	12	Internal Medicine	S	Paroxetine Hcl	Paroxetine Hcl	20	20	600	234.66		*					*
1174575849	Garfield	Craig	Philadelphia	PA	42	Family Practice	S	Paroxetine Hcl	Paroxetine Hcl	25	43.2	1296	267.21			13	31	205.44	930	*
1174575898	Beckett	Christopher	Williamson	WV	54	Family Practice	S	Paroxetine Hcl	Paroxetine Hcl	80	142	4260	1006.59	19		61	107	764.12	3210	#
1174575930	Moore	Paul	Leawood	KS	20	Internal Medicine	S	Paroxetine Hcl	Paroxetine Hcl	28	30	900	162.76			28	30	162.76	900	*
1174576292	Magnus	Ryan	New Port Richey	FL	12	Psychiatry	S	Paroxetine Hcl	Paroxetine Hcl	22	22	660	348.19		#					*
1174576334	Cooper	Martin	Farmington	CT	9	Psychiatry	S	Paroxetine Hcl	Paroxetine Hcl	141	147	4303	1025.23	14		34	34	288.89	1000	*
1174576391	Klares	Scott	Mount Kisco	NY	36	Pulmonary Disease	S	Paroxetine Hcl	Paroxetine Hcl	14	26	780	226.69			14	26	226.69	780	*
1174576409	Oconnor	William	Myrtle Beach	SC	45	Family Practice	S	Paroxetine Hcl	Paroxetine Hcl	34	66.2	1987	334.86			14	30	171.19	900	*
1174577035	Islam	Raquibul	Chester	PA	42	Internal Medicine	S	Paroxetine Hcl	Paroxetine Hcl	12	12	360	61.66		*					*
1174577415	Hoyt	Bradley	Tulsa	OK	40	Internal Medicine	S	Paroxetine Hcl	Paroxetine Hcl	26	28	840	164.08		#					*
1174577506	Villarroel	Juan	Miami	FL	12	Internal Medicine	S	Paroxetine Hcl	Paroxetine Hcl	14	32	960	201.48		#					*
1174578165	Shtrambrand	Dmitry	West Nyack	NY	36	Internal Medicine	S	Paroxetine Hcl	Paroxetine Hcl	18	34	968	289.87		#					*
1174578223	Porter	Cedric	Swainsboro	GA	13	Family Practice	S	Paroxetine Hcl	Paroxetine Hcl	25	27.2	817	172.28		#					*
1174578306	Perez Cardona	Jose	Aguadilla	PR	72	Cardiovascular Disease (Cardiology)	S	Paroxetine Hcl	Paroxetine Hcl	30	30	900	175.78		#					*
1174578330	Niemeyer	Elizabeth	Brookigns	SD	46	Nurse Practitioner	S	Paroxetine Hcl	Paroxetine Hcl	19	25	721	89.64		*					*
1174578645	Akers	Mark	Tiffin	OH	39	Internal Medicine	S	Paroxetine Hcl	Paroxetine Hcl	118	136	4080	843.87	14		107	119	755.73	3570	#
1174578843	Gupta	Mohina	Libertyville	IL	17	Internal Medicine	S	Paroxetine Hcl	Paroxetine Hcl	25	51	1449	524.34		#					*
1174579379	Miles	Mark	Spartanburg	SC	45	Family Practice	S	Paroxetine Hcl	Paroxetine Hcl	35	43	1290	309.81		#					*
1174579429	Smith	William	Cincinnati	OH	39	Internal Medicine	S	Paroxetine Hcl	Paroxetine Hcl	17	47	1394	213.82		#					*
1174579460	Himpler	Cynthia	Bethlehem	PA	42	Nurse Practitioner	S	Paroxetine Hcl	Paroxetine Hcl	72	100.7	2969	869.63			11	33	253.08	990	*
1174579536	Saltz	Bruce	Boca Raton	FL	12	Psychiatry	S	Paroxetine Hcl	Paroxetine Hcl	39	103	3057	517.95			28	74	382.03	2187	*
1174579643	Crawford	Kim	North Scituate	RI	44	Family Practice	S	Paroxetine Hcl	Paroxetine Hcl	53	91	2702	673.42			53	91	673.42	2702	*
1174579833	Bradford	Thomas	Fayetteville	AR	5	Obstetrics & Gynecology	S	Paroxetine Hcl	Paroxetine Hcl	12	12	360	98.34		*					*
1174580070	Dudzinski	John	North East	PA	42	Family Practice	S	Paroxetine Hcl	Paroxetine Hcl	61	96.1	2883	761.06	12		42	77.1	637.82	2313	*
1174580153	Denton	Wayne	Tallahassee	FL	12	Psychiatry	S	Paroxetine Hcl	Paroxetine Hcl	18	26	780	150.68			0	0	0	0	#
1174580187	Hirt	Thomas	Centerville	OH	39	Family Practice	S	Paroxetine Hcl	Paroxetine Hcl	12	22	660	239.64			12	22	239.64	660	*
1174580286	Osborne	Tracy	Nashville	TN	47	Internal Medicine	S	Paroxetine Hcl	Paroxetine Hcl	19	55	1650	244.5			19	55	244.5	1650	*
1174580500	Killion	Matthew	Philadelphia	PA	42	Internal Medicine	S	Paroxetine Hcl	Paroxetine Hcl	11	21	630	134.25			11	21	134.25	630	*
1174580617	Tobis	Gary	Tequesta	FL	12	Internal Medicine	S	Paroxetine Hcl	Paroxetine Hcl	19	51	1530	371.86			19	51	371.86	1530	*
1174580724	Aune	Carter	Sussex	WI	55	Family Practice	S	Paroxetine Hcl	Paroxetine Hcl	19	41	1215	374.95		#					*
1174580765	Bailey	Lamar	Memphis	TN	47	Internal Medicine	S	Paroxetine Hcl	Paroxetine Hcl	21	31	930	104.72			21	31	104.72	930	*
1174580930	Spence	Allan	Raymondville	TX	48	Family Practice	S	Paroxetine Hcl	Paroxetine Hcl	14	14	420	75.87		#					*
1174581169	Coutu	Veronica	Fall River	MA	25	Nurse Practitioner	S	Paroxetine Hcl	Paroxetine Hcl	15	15	450	56.91			15	15	56.91	450	*
1174581458	Tarantino	Salvatore	La Mesa	CA	6	General Practice	S	Paroxetine Hcl	Paroxetine Hcl	94	132	3880	1334.49	17		94	132	1334.49	3880		17
1174581524	Perry	Truman	Corbin	KY	21	Family Practice	S	Paroxetine Hcl	Paroxetine Hcl	92	116	2810	1041.46	16		70	82	762.44	1790	*
1174581631	Knor	Lisa	Findlay	OH	39	Internal Medicine	S	Paroxetine Hcl	Paroxetine Hcl	105	185	5534	1205.72	22		83	163	1032.42	4874	#
1174581821	Rodriguez	Alexander	Grand Blanc	MI	26	Family Practice	S	Paroxetine Hcl	Paroxetine Hcl	63	91.6	2748	449.41	11		32	47	282.21	1410	*
1174581979	Singh	Kuldeep	Plano	TX	48	Internal Medicine	S	Paroxetine Hcl	Paroxetine Hcl	31	53	1427	525.67			31	53	525.67	1427	*
1174582001	Mina	Winston	San Diego	CA	6	Internal Medicine	S	Paroxetine Hcl	Paroxetine Hcl	32	36.8	770	300.37	12		32	36.8	300.37	770		12
1174582092	Steffen	Patricia	Fridley	MN	27	Psychiatry	S	Paroxetine Hcl	Paroxetine Hcl	68	122	3628	809.06	13		30	65	296.77	1943	*
1174582118	Arnet	Neil	Albuquerque	NM	35	Psychiatry	S	Paroxetine Hcl	Paroxetine Hcl	32	62	1860	555.61			21	35	290.11	1050	*
1174582290	Fallacaro	Nicole	Gilbert	AZ	4	Physician Assistant	S	Paroxetine Hcl	Paroxetine Hcl	17	17	510	76.27			0	0	0	0	#
1174582563	Strother	Byron	Morganton	NC	37	Psychiatry	S	Paroxetine Hcl	Paroxetine Hcl	113	121	3630	707.65	18	*					*
1174582688	Golshan	Hedyeh	Rialto	CA	6	Internal Medicine	S	Paroxetine Hcl	Paroxetine Hcl	45	69.2	2076	656.22			33	57	546.12	1710	*
1174582720	Diaz	Agustin	West New York	NJ	34	Internal Medicine	S	Paroxetine Hcl	Paroxetine Hcl	34	62	1860	520.62			34	62	520.62	1860	*
1174582746	Krishnamsetty	Nanditha	Old Bridge	NJ	34	Psychiatry	S	Paroxetine Hcl	Paroxetine Hcl	65	76	2280	636.77		#					*
1174582969	Pascual	Ricardo	Casselberry	FL	12	General Practice	S	Paroxetine Hcl	Paroxetine Hcl	56	58	1740	369.85	11		40	40	257.93	1200	*
1174583249	Brown	Michael	Lake Charles	LA	22	Psychiatry	S	Paroxetine Hcl	Paroxetine Hcl	15	15	427	73.66		#					*
1174583413	Palmer	Anthony	Saint Joseph	MI	26	Internal Medicine	S	Paroxetine Hcl	Paroxetine Hcl	24	48	1440	365.66		#					*
1174583421	Nelson	Kimberly	Bloomington	IN	18	Nurse Practitioner	S	Paroxetine Hcl	Paroxetine Hcl	35	47	1410	220.15			20	32	145.94	960	*
1174583447	Hartig	Joseph	Crittenden	KY	21	Internal Medicine	S	Paroxetine Hcl	Paroxetine Hcl	43	63	1876	509	11		23	37	359.07	1096	*
1174583793	Lee	Rhonda	Ogden	UT	49	Physician Assistant	S	Paroxetine Hcl	Paroxetine Hcl	13	33	990	166.27		*					*
1174583959	Snyder	Kevin	Bel Air	MD	24	Internal Medicine	S	Paroxetine Hcl	Paroxetine Hcl	43	123	3690	721.47	12		43	123	721.47	3690		12
1174584171	Kreutzmann	Robert	Ozark	AL	1	Family Practice	S	Paroxetine Hcl	Paroxetine Hcl	30	54	1620	277.58			17	33	195.57	990	*
1174584437	Kurowski	Cameron	Candler	NC	37	Family Practice	S	Paroxetine Hcl	Paroxetine Hcl	45	59	1770	446.96		#					*
1174584452	Wasserstein	Jerome	Houston	TX	48	Family Practice	S	Paroxetine Hcl	Paroxetine Hcl	139	139	3994	1740.38	22		125	125	1576	3650	#
1174584601	Devabhaktuni	Raghu	Hudson	FL	12	Psychiatry	S	Paroxetine Hcl	Paroxetine Hcl	249	346	10358	2950.21	46		158	234	1463.03	7020		31
1174584676	Rayan	Jay	Brooksville	FL	12	Internal Medicine	S	Paroxetine Hcl	Paroxetine Hcl	99	191	5730	1374.6	26	#					#
1174584825	Scott	Tina	Garner	NC	37	Nurse Practitioner	S	Paroxetine Hcl	Paroxetine Hcl	20	28	840	145.65			20	28	145.65	840	*
1174584866	Liesegang	Glen	Patterson	NC	37	Family Practice	S	Paroxetine Hcl	Paroxetine Hcl	12	22	660	96.07		*					*
1174585129	Montaner	Jose	Hershey	PA	42	Psychiatry	S	Paroxetine Hcl	Paroxetine Hcl	24	24	720	172.66			0	0	0	0	#
1174585327	Sanders	Richard	Lake Charles	LA	22	Family Practice	S	Paroxetine Hcl	Paroxetine Hcl	104	148	4430	847.45	17		81	125	722.53	3740	#
1174585426	Kittler	Jason	Pittsfield	MA	25	Internal Medicine	S	Paroxetine Hcl	Paroxetine Hcl	22	42	1260	162.33			22	42	162.33	1260	*
1174585475	Ittiara	Theethaye	Adrian	MI	26	Psychiatry	S	Paroxetine Hcl	Paroxetine Hcl	13	17	510	167.47		*					*
1174585665	Hoffmann	Leonard	O Fallon	MO	29	Family Practice	S	Paroxetine Hcl	Paroxetine Hcl	32	62	1787	373.48			32	62	373.48	1787	*
1174585699	Weisgerber	David	Hickory	NC	37	Internal Medicine	S	Paroxetine Hcl	Paroxetine Hcl	22	30	900	172.07			22	30	172.07	900	*
1174585749	Arline	Alfred	Pueblo	CO	8	Family Practice	S	Paroxetine Hcl	Paroxetine Hcl	39	85	2550	1258.55		#					*
1174585855	Mina	Randa	Hamilton	NJ	34	Internal Medicine	S	Paroxetine Hcl	Paroxetine Hcl	19	19	549	95.8		*					*
1174585871	Campbell-Fox	Mary	Houston	TX	48	Family Practice	S	Paroxetine Hcl	Paroxetine Hcl	53	105	3120	732.34	16	#					#
1174585897	Taylor	Flynn	Deridder	LA	22	Family Practice	S	Paroxetine Hcl	Paroxetine Hcl	39	39	1170	229.55	12		16	16	108.39	480	*
1174585921	Gairrett	Sherry	Malta	MT	30	Nurse Practitioner	S	Paroxetine Hcl	Paroxetine Hcl	70	82	2444	825.54		#					*
1174586101	Gadela	Padma	Minneapolis	MN	27	Internal Medicine	S	Paroxetine Hcl	Paroxetine Hcl	42	76	2280	236.94			25	49	170.89	1470	*
1174586143	Overbeck-Zisko	Terri	Cincinnati	OH	39	Family Practice	S	Paroxetine Hcl	Paroxetine Hcl	21	26.1	782	190.43			21	26.1	190.43	782	*
1174586515	Gruskin	Alan	Tamarac	FL	12	Physical Medicine and Rehabilitation	S	Paroxetine Hcl	Paroxetine Hcl	27	29	860	244.42		*					*
1174586846	Long	Stephen	Roxboro	NC	37	Internal Medicine	S	Paroxetine Hcl	Paroxetine Hcl	49	87	2564	905.3			49	87	905.3	2564	*
1174587109	Ho	Edward	Denver	CO	8	Internal Medicine	S	Paroxetine Hcl	Paroxetine Hcl	35	57	1710	457.15			35	57	457.15	1710	*
1174587174	Arey	Anne	Kansas City	MO	29	Family Practice	S	Paroxetine Hcl	Paroxetine Hcl	17	25	750	108.76		*					*
1174587216	Herbener-Kallal	Tamara	Rifle	CO	8	Nurse Practitioner	S	Paroxetine Hcl	Paroxetine Hcl	13	31	930	185.2		#					*
1174587232	Rodgers	Donna	Langhorne	PA	42	Nurse Practitioner	S	Paroxetine Er	Paroxetine Hcl	12	12	360	1496.58			12	12	1496.58	360	*
1174587232	Rodgers	Donna	Langhorne	PA	42	Nurse Practitioner	S	Paroxetine Hcl	Paroxetine Hcl	23	29	870	171.06		*					*
1174587240	Honeywell	Michael	Huntsville	AL	1	Family Practice	S	Paroxetine Hcl	Paroxetine Hcl	55	99	2970	545.82	11		55	99	545.82	2970		11
1174587349	Albano	Rita	Staten Island	NY	36	Internal Medicine	S	Paroxetine Hcl	Paroxetine Hcl	39	71	2130	555.24	12		39	71	555.24	2130		12
1174587364	Gonzales	Rodolfo	Yuma	AZ	4	Internal Medicine	S	Paroxetine Hcl	Paroxetine Hcl	22	60	1800	349.7			22	60	349.7	1800	*
1174587471	Hines	Charles	Mcallen	TX	48	Internal Medicine	S	Paroxetine Hcl	Paroxetine Hcl	16	44	1320	217.64		#					*
1174587588	Hill	John	Commerce	GA	13	Internal Medicine	S	Paroxetine Hcl	Paroxetine Hcl	408	485.6	10666	3422.18	51		301	368.6	2697.95	8352		39
1174587661	Hoppe	James	South Plainfield	NJ	34	Family Practice	S	Paroxetine Hcl	Paroxetine Hcl	15	27	810	272.89		#					*
1174587687	Boyapati	Kranthi	Leesburg	FL	12	Psychiatry	S	Paroxetine Hcl	Paroxetine Hcl	31	39	1170	575.51	13		0	0	0	0		0
1174587943	Hayes	Michael	Marion	OH	39	Internal Medicine	S	Paroxetine Hcl	Paroxetine Hcl	22	42.1	1216	505.75		#					*
1174588610	Leberman	Melanie	Lockport	NY	36	Physician Assistant	S	Paroxetine Hcl	Paroxetine Hcl	16	20	600	120.72			16	20	120.72	600	*
1174588693	Ge	Shugang	Portland	OR	41	Internal Medicine	S	Paroxetine Hcl	Paroxetine Hcl	42	89.1	2672	660.63	15	#					#
1174588735	Koerner	Elizabeth	Clay Center	KS	20	Family Practice	S	Paroxetine Hcl	Paroxetine Hcl	11	11	330	48.87			11	11	48.87	330	*
1174588768	Misra	Suresh	Milwaukee	WI	55	Family Practice	S	Paroxetine Er	Paroxetine Hcl	12	12	360	1183.24			12	12	1183.24	360	*
1174588834	Gholson	Jennifer	Summit	MS	28	Family Practice	S	Paroxetine Er	Paroxetine Hcl	11	11	330	1499.3			11	11	1499.3	330	*
1174588834	Gholson	Jennifer	Summit	MS	28	Family Practice	S	Paroxetine Hcl	Paroxetine Hcl	11	17	510	138.02		*					*
1174589204	Fischbach	Gary	Beech Island	SC	45	Family Practice	S	Paroxetine Hcl	Paroxetine Hcl	52	68	2040	415.57			12	24	226.4	720	*
1174589238	Mixter	Julie	Delta	CO	8	Family Practice	S	Paroxetine Hcl	Paroxetine Hcl	17	27	810	95.33		#					*
1174589311	Attar	Laila	Pepperell	MA	25	Family Practice	S	Paroxetine Hcl	Paroxetine Hcl	91	113	3390	804.3	15	#					#
1174589386	Karumbunathan	Vijaykumar	Crisfield	MD	24	Internal Medicine	S	Paroxetine Hcl	Paroxetine Hcl	29	48.2	1446	332.97			29	48.2	332.97	1446	*
1174589410	Saylor	Jeffrey	Guntersville	AL	1	Family Practice	S	Paroxetine Hcl	Paroxetine Hcl	90	96	2880	645.44	12		71	77	491.52	2310	*
1174589469	Chappel	Christopher	Kissimmee	FL	12	Family Practice	S	Paroxetine Hcl	Paroxetine Hcl	45	45	1175	491.57	11	#					*
1174589550	Gutshall	Barbara	Oneill	NE	31	Internal Medicine	S	Paroxetine Hcl	Paroxetine Hcl	23	35	1048	162.05			23	35	162.05	1048	*
1174589642	Chueh	Daniel	Orange	CA	6	Psychiatry	S	Paroxetine Hcl	Paroxetine Hcl	123	124.5	3720	1066.94	17		92	92.9	878.66	2774	*
1174589824	Bagert	Bridget	New Orleans	LA	22	Neurology	S	Paroxetine Hcl	Paroxetine Hcl	12	12	360	109.2			0	0	0	0	#
1174589857	Koban	James	Somerset	PA	42	Psychiatry	S	Paroxetine Hcl	Paroxetine Hcl	55	57	1697	424.49			14	16	126.5	480	*
1174589998	Marsho	Patrick	Sheboygan	WI	55	Family Practice	S	Paroxetine Hcl	Paroxetine Hcl	51	95.2	2805	620.25	14		33	71	507.93	2091	*
1174590251	Mahajan	Natasha	Jackson	TN	47	Internal Medicine	S	Paroxetine Hcl	Paroxetine Hcl	41	53	1590	468.91			41	53	468.91	1590	*
1174590459	Katz	Laurie	Farmington Hills	MI	26	Internal Medicine	S	Paroxetine Hcl	Paroxetine Hcl	25	47	1410	317.28			25	47	317.28	1410	*
1174590848	Miller	Craig	Shreveport	LA	22	Internal Medicine	S	Paroxetine Hcl	Paroxetine Hcl	25	31	930	446.23			25	31	446.23	930	*
1174590897	Fernandez	Carlos	San Juan	PR	72	Rheumatology	S	Paroxetine Hcl	Paroxetine Hcl	20	20	600	107.22		*					*
1174591010	Miguel	George	Naperville	IL	17	Psychiatry	S	Paroxetine Hcl	Paroxetine Hcl	127	142.2	4232	1136.87	16		32	46	244.52	1380	*
1174591093	Carballo Duran	Francisco	Humacao	PR	72	Internal Medicine	S	Paroxetine Hcl	Paroxetine Hcl	13	31	930	157.47		*					*
1174591119	Ahmed	Iftequar	Raleigh	NC	37	Internal Medicine	S	Paroxetine Hcl	Paroxetine Hcl	39	53	1590	336.61			39	53	336.61	1590	*
1174591119	Ahmed	Iftequar	Raleigh	NC	37	Internal Medicine	S	Paxil Cr	Paroxetine Hcl	12	12	356	1949.07			0	0	0	0	#
1174591283	Shropshire	Caren	Phoenix	AZ	4	Nurse Practitioner	S	Paroxetine Hcl	Paroxetine Hcl	14	20	590	145.79		*					*
1174591358	Fahringer	Rhonda	Norfolk	VA	51	Physician Assistant	S	Paroxetine Hcl	Paroxetine Hcl	14	17.1	420	299.28			14	17.1	299.28	420	*
1174591374	Sigman	Christine	Ballwin	MO	29	Internal Medicine	S	Paroxetine Hcl	Paroxetine Hcl	13	19	570	137.4			13	19	137.4	570	*
1174591606	Judge	Tina	Fishersville	VA	51	Nurse Practitioner	S	Paroxetine Hcl	Paroxetine Hcl	74	94	2731	971.83	11		34	48	656.14	1440	*
1174591796	Day	W	Granville	NY	36	Physician Assistant	S	Paroxetine Hcl	Paroxetine Hcl	15	37	1110	241.37		*					*
1174591895	Levin	Zinaida	Canton	MA	25	Internal Medicine	S	Paroxetine Hcl	Paroxetine Hcl	109	117	3461	943.51	13		91	99	852.17	2921	#
1174592117	Jeffrey	Douglas	Springfield	OR	41	Family Practice	S	Paroxetine Hcl	Paroxetine Hcl	28	41	1230	203.7		#					*
1174592265	Lockett	William	Austin	TX	48	Internal Medicine	S	Paroxetine Hcl	Paroxetine Hcl	54	94	2805	422.13		#					*
1174592455	Bar	Mordechai	New Rochelle	NY	36	Internal Medicine	S	Paroxetine Hcl	Paroxetine Hcl	32	52	1514	746.75			32	52	746.75	1514	*
1174592638	Torres	Jaime	Beverly Hills	FL	12	Internal Medicine	S	Paroxetine Hcl	Paroxetine Hcl	29	71	2130	831.76	11		14	26	135.73	780	*
1174592760	Kelly	Sean	Washington	PA	42	Internal Medicine	S	Paroxetine Hcl	Paroxetine Hcl	57	99	2930	863.91	17		45	73	730.08	2150	#
1174592893	Shankariah	Lakshmi	Mt Pleasant	MI	26	Internal Medicine	S	Paroxetine Er	Paroxetine Hcl	12	18	540	1176.75			12	18	1176.75	540	*
1174592893	Shankariah	Lakshmi	Mt Pleasant	MI	26	Internal Medicine	S	Paroxetine Hcl	Paroxetine Hcl	91	211.1	6251	1473.68	22	#					#
1174592976	Matsuno	Stanford	Redondo Beach	CA	6	Family Practice	S	Brisdelle	Paroxetine Mesylate	11	11	330	1991.08			11	11	1991.08	330	*
1174592976	Matsuno	Stanford	Redondo Beach	CA	6	Family Practice	S	Paroxetine Hcl	Paroxetine Hcl	16	16	480	158.45		*					*
1174593131	Walker Koziol	Sara	Calera	AL	1	Internal Medicine	S	Paroxetine Hcl	Paroxetine Hcl	23	51	1530	327.25		#					*
1174593131	Walker Koziol	Sara	Calera	AL	1	Internal Medicine	S	Paxil	Paroxetine Hcl	12	12	360	3236.11			0	0	0	0	#
1174593370	Podewell	Clifford	Sun City West	AZ	4	Internal Medicine	S	Paroxetine Hcl	Paroxetine Hcl	12	36	1080	539.79			12	36	539.79	1080	*
1174593446	Burch	Mary	Clarksville	AR	5	Family Practice	S	Paroxetine Hcl	Paroxetine Hcl	59	97	2910	646.42	11	#					*
1174593677	Kasbeer	Thomas	Chandler	AZ	4	Physician Assistant	S	Paroxetine Hcl	Paroxetine Hcl	22	42	1260	456.59		#					*
1174593867	Crowder	Rachelle	Goshen	IN	18	Family Practice	S	Paroxetine Er	Paroxetine Hcl	11	11	330	921.26			11	11	921.26	330	*
1174593867	Crowder	Rachelle	Goshen	IN	18	Family Practice	S	Paroxetine Hcl	Paroxetine Hcl	28	68	2040	289.92			28	68	289.92	2040	*
1174593958	Attanasio	Michael	Philadelphia	PA	42	Family Practice	S	Paroxetine Hcl	Paroxetine Hcl	73	97.2	2862	836.65	14		56	56.2	570.61	1632	*
1174594287	Johnson	Harold	Newport	TN	47	Internal Medicine	S	Paroxetine Hcl	Paroxetine Hcl	18	18	515	165.98		#					*
1174594295	Shelton	Sharon	Eglin Afb	FL	12	Family Practice	S	Paroxetine Hcl	Paroxetine Hcl	29	53	1590	404.06		*					*
1174594477	Klickman	Howard	Gaffney	SC	45	Internal Medicine	S	Paroxetine Hcl	Paroxetine Hcl	53	85	2550	473.14	13	#					#
1174594485	Bhatt	Margi	Salt Lake City	UT	49	Internal Medicine	S	Paroxetine Hcl	Paroxetine Hcl	19	29	870	154.73		*					*
1174594642	Bowden	Roy	Charleston	WV	54	Internal Medicine	S	Paroxetine Hcl	Paroxetine Hcl	40	80	2400	540.99			40	80	540.99	2400	*
1174594709	Castro	Jennifer	Camillus	NY	36	Nurse Practitioner	S	Paroxetine Hcl	Paroxetine Hcl	12	34	1020	207.77			12	34	207.77	1020	*
1174595060	Nwankudu	Nwada	Florence	SC	45	Nurse Practitioner	S	Paroxetine Hcl	Paroxetine Hcl	35	35	1050	295.04		#					*
1174595086	Taylor	Gregory	Murfreesboro	TN	47	Obstetrics & Gynecology	S	Paroxetine Er	Paroxetine Hcl	11	11	330	1220.09			11	11	1220.09	330	*
1174595425	Kline	Robert	Asheville	NC	37	Family Practice	S	Paroxetine Hcl	Paroxetine Hcl	51	77	2281	502.16			51	77	502.16	2281	*
1174595466	Tasharofi	Kamran	Garwood	NJ	34	Internal Medicine	S	Paroxetine Hcl	Paroxetine Hcl	30	40	1200	287.82		#					*
1174595623	Roy	Geeta	Liverpool	NY	36	Obstetrics & Gynecology	S	Paroxetine Hcl	Paroxetine Hcl	11	17	510	59.86			11	17	59.86	510	*
1174595631	Kochenbach	Katherine	Steubenville	OH	39	Family Practice	S	Paroxetine Hcl	Paroxetine Hcl	29	29	842	165.87			29	29	165.87	842	*
1174595896	Arnott	Lori	Athens	OH	39	Nurse Practitioner	S	Paroxetine Hcl	Paroxetine Hcl	14	14	420	90.2		#					*
1174595904	Ring	Guido	Cordele	GA	13	Internal Medicine	S	Paroxetine Hcl	Paroxetine Hcl	151	151	2177	1023.86	14		121	121	695.88	1319	*
1174596100	Waters	Jaemie	Muskogee	OK	40	Physician Assistant	S	Paroxetine Hcl	Paroxetine Hcl	32	46	1380	254.33	14	*					*
1174596233	Smalley	Elizabeth	Duarte	CA	6	Internal Medicine	S	Paroxetine Hcl	Paroxetine Hcl	51	71	2130	724.64		#					*
1174596381	Conaway	Bruce	Cranberry Township	PA	42	Family Practice	S	Paroxetine Hcl	Paroxetine Hcl	14	16	480	176.69			14	16	176.69	480	*
1174596423	Deakin	Susan	Gibsonia	PA	42	Internal Medicine	S	Paroxetine Hcl	Paroxetine Hcl	36	42	1239	285.42			18	24	170.26	699	*
1174596498	Pena	Jesus	Elizabeth	NJ	34	Psychiatry	S	Paroxetine Er	Paroxetine Hcl	13	13	390	1575.83		*					*
1174596498	Pena	Jesus	Elizabeth	NJ	34	Psychiatry	S	Paroxetine Hcl	Paroxetine Hcl	176	250	7500	1671.98	30		112	160	1101	4800		18
1174596803	Humphreys	Kristin	Kansas City	MO	29	Internal Medicine	S	Paroxetine Hcl	Paroxetine Hcl	17	43	1290	274.08		#					*
1174596910	Sessions	Jerry	Springhill	LA	22	Family Practice	S	Paroxetine Hcl	Paroxetine Hcl	30	34	1020	138.36		#					*
1174597074	Estupinan	Robert	Lakeland	FL	12	Internal Medicine	S	Paroxetine Hcl	Paroxetine Hcl	19	57	1710	552.11		#					*
1174597116	Beck	Mary Gwen	Iowa City	IA	19	Internal Medicine	S	Paroxetine Hcl	Paroxetine Hcl	15	45	1350	290.22			15	45	290.22	1350	*
1174597348	Copeland	James	Waco	TX	48	Internal Medicine	S	Paroxetine Hcl	Paroxetine Hcl	11	25	750	91			11	25	91	750	*
1174597355	Huebschman	Jon	Cleveland	TN	47	Internal Medicine	S	Paroxetine Hcl	Paroxetine Hcl	79	209	6268	1626.76	22	#					#
1174597454	Rosenberg	David	Florissant	MO	29	Rheumatology	S	Paroxetine Hcl	Paroxetine Hcl	52	52	1530	914.98			27	27	571.41	795	*
1174597488	Sievers	Stephen	Milwaukee	WI	55	Nephrology	S	Paroxetine Hcl	Paroxetine Hcl	11	11	330	108.5			11	11	108.5	330	*
1174597546	Marquez	Obadias	Cleveland	TN	47	Internal Medicine	S	Paroxetine Hcl	Paroxetine Hcl	44	90	2697	674.49	13	#					#
1174598189	Chirila	Monica	Bartlett	IL	17	Family Practice	S	Paroxetine Hcl	Paroxetine Hcl	14	38	1140	301.64			14	38	301.64	1140	*
1174598262	Foy	Richard	Cincinnati	OH	39	Family Practice	S	Paroxetine Hcl	Paroxetine Hcl	16	18	540	217.03			16	18	217.03	540	*
1174598270	Kozlowski	Ruth	Milford	MI	26	Internal Medicine	S	Paroxetine Hcl	Paroxetine Hcl	18	32	960	147.1		#					*
1174598536	Samy	Shirley	Middlebury	CT	9	Nurse Practitioner	S	Paroxetine Hcl	Paroxetine Hcl	13	27	810	139.69		*					*
1174598551	Prada	Daniela	Lyndhurst	OH	39	Internal Medicine	S	Paroxetine Hcl	Paroxetine Hcl	16	28	840	419.66			16	28	419.66	840	*
1174598742	Choi	Yoon	Brockton	MA	25	Internal Medicine	S	Paroxetine Hcl	Paroxetine Hcl	27	37	1094	366.94			11	21	126.82	630	*
1174598973	Ringstad	Jennifer	Yonkers	NY	36	Family Practice	S	Paroxetine Hcl	Paroxetine Hcl	13	13	390	49.2			13	13	49.2	390	*
1174598999	Charnetski	Carl	Elmira	NY	36	Internal Medicine	S	Paroxetine Hcl	Paroxetine Hcl	73	137	4090	697.8	14		58	106	497.71	3180	#
1174599161	Facer	Jeffery	Fredonia	NY	36	Internal Medicine	S	Paroxetine Hcl	Paroxetine Hcl	77	77	2254	945.31	15	#					#
1174599211	Kelly	John	Auburn	MA	25	Internal Medicine	S	Paroxetine Hcl	Paroxetine Hcl	94	134	4020	747.33	17	#					#
1174599344	Twesten-Otoole	James	Muskegon	MI	26	Family Practice	S	Paroxetine Hcl	Paroxetine Hcl	53	89.5	2685	568.22	14		37	64	338.22	1920	*
1174599500	Muzaffar	Kamal	Elkhorn	WI	55	Family Practice	S	Paroxetine Hcl	Paroxetine Hcl	57	65	1848	673.63	11	#					*
1174599534	Whyte	Ellen	Pittsburgh	PA	42	Psychiatry	S	Paroxetine Hcl	Paroxetine Hcl	15	27	743	162.07		*					*
1174599617	Debehnke	Richard	West Lake Hills	TX	48	Internal Medicine	S	Paroxetine Hcl	Paroxetine Hcl	16	36	1080	118.68			16	36	118.68	1080	*
1174599633	Tamer	Fadi	Kansas City	KS	20	Family Practice	S	Paroxetine Hcl	Paroxetine Hcl	18	44	1320	220.95			18	44	220.95	1320	*
1174599963	Piper	Jenepher	Cockeysville	MD	24	Nurse Practitioner	S	Paroxetine Er	Paroxetine Hcl	25	33	990	3615			25	33	3615	990	*
1174600019	Geringson	Janetta	Campbell	CA	6	Psychiatry & Neurology	T	Paroxetine Hcl	Paroxetine Hcl	11	11	330	91.56			0	0	0	0	#
1174600365	Hammerman	Kenneth	San Francisco	CA	6	Gastroenterology	S	Paroxetine Hcl	Paroxetine Hcl	11	15	450	148.69			11	15	148.69	450	*
1174600381	Hsu	Chung-Wei	Plano	TX	48	Internal Medicine	S	Paroxetine Hcl	Paroxetine Hcl	18	20	600	159.15			18	20	159.15	600	*
1174601066	Piel	Richard	Selma	CA	6	Internal Medicine	S	Paroxetine Hcl	Paroxetine Hcl	13	36	1080	447.75			13	36	447.75	1080	*
1174601215	Habibi	Habibullah	East Lynn	MA	25	Internal Medicine	S	Paroxetine Hcl	Paroxetine Hcl	44	64	1832	306.46			29	37	176.32	1081	*
1174601231	Cavaliere	Ivan	Antioch	CA	6	Internal Medicine	S	Paroxetine Hcl	Paroxetine Hcl	11	36.7	1100	290.43		*					*
1174601249	Banerjee	Sujay	Walnut Creek	CA	6	Family Practice	S	Paroxetine Hcl	Paroxetine Hcl	16	53.3	1600	335.68		#					*
1174601678	Rabinoff	Michael	San Jose	CA	6	Psychiatry	S	Paroxetine Hcl	Paroxetine Hcl	16	53.3	1600	469.66		*					*
1174601744	Raposa	Terry	Lincoln	CA	6	Family Practice	S	Paroxetine Hcl	Paroxetine Hcl	19	62.3	1870	630.17			19	62.3	630.17	1870	*
1174601769	Fazio	Sal	San Francisco	CA	6	Internal Medicine	S	Paroxetine Hcl	Paroxetine Hcl	14	46.7	1400	335.01			14	46.7	335.01	1400	*
1174601900	Arras	Ernest	Napa	CA	6	Internal Medicine	S	Paroxetine Hcl	Paroxetine Hcl	21	66.7	2000	429.89			21	66.7	429.89	2000	*
1174601991	Shah	Bimalroy	Selma	CA	6	Internal Medicine	S	Paroxetine Hcl	Paroxetine Hcl	14	39.7	1190	490.88			14	39.7	490.88	1190	*
1174602221	Whitwell	Alicia	Desloge	MO	29	Nurse Practitioner	S	Paroxetine Hcl	Paroxetine Hcl	16	24	720	258.91			16	24	258.91	720	*
1174602478	Kincel	James	Tobyhanna	PA	42	Physician Assistant	S	Paroxetine Hcl	Paroxetine Hcl	33	41	1230	284.8		#					*
1174602668	Canos	Rodolfo	Ironton	OH	39	General Surgery	S	Paroxetine Er	Paroxetine Hcl	11	11	330	1146.46		*					*
1174603211	Bushman	Jeffery	Willcox	AZ	4	Family Practice	S	Paroxetine Hcl	Paroxetine Hcl	68	90	2700	681.73	12		27	41	319.53	1230	*
1174603237	Gherbi	Kamel	Jamaica Plain	MA	25	Psychiatry	S	Paroxetine Hcl	Paroxetine Hcl	42	42	1260	303.46			12	12	37.2	360	*
1174603427	Williams	Susan	Houston	TX	48	Geriatric Medicine	S	Paroxetine Hcl	Paroxetine Hcl	27	51	1530	389.34			27	51	389.34	1530	*
1174603492	Ross	Charles	Greensboro	NC	37	Family Practice	S	Paroxetine Hcl	Paroxetine Hcl	23	62.6	1830	286.95			23	62.6	286.95	1830	*
1174603724	Jirka	Anton	San Antonio	TX	48	Family Practice	S	Paroxetine Hcl	Paroxetine Hcl	15	21	630	106.06			15	21	106.06	630	*
1174604151	Silsby	Ruth	Albemarle	NC	37	Nurse Practitioner	S	Paroxetine Hcl	Paroxetine Hcl	22	34	1020	195.08		#					*
1174605646	Mendez	Enrique	Lake Charles	LA	22	Internal Medicine	S	Paroxetine Hcl	Paroxetine Hcl	12	16	480	147.34			12	16	147.34	480	*
1174605653	Sullivan	Ryan	Manistee	MI	26	Internal Medicine	S	Paroxetine Er	Paroxetine Hcl	13	13	390	1615.26		*					*
1174605653	Sullivan	Ryan	Manistee	MI	26	Internal Medicine	S	Paroxetine Hcl	Paroxetine Hcl	61	119	3570	798.91	12	#					*
1174605703	Poniarski	Richard	Westbury	NY	36	Psychiatry & Neurology	T	Paroxetine Hcl	Paroxetine Hcl	30	38	1113	280.71			17	25	197.8	735	*
1174605737	Leon	David	Lakewood	CO	8	Internal Medicine	S	Paroxetine Hcl	Paroxetine Hcl	32	70	2084	676.53		#					*
1174605885	Mcgalliard	Lesley	Yakima	WA	53	Family Practice	S	Paroxetine Hcl	Paroxetine Hcl	19	19	558	92.38			0	0	0	0	#
1174606040	Vitale	Leonard	New York	NY	36	Pediatric Medicine	S	Paroxetine Hcl	Paroxetine Hcl	15	18	540	46.02			15	18	46.02	540	*
1174606297	Simon	Jill	Moses Lake	WA	53	Family Practice	S	Paroxetine Hcl	Paroxetine Hcl	35	89	2670	493.95		#					*
1174606446	Mullis	Karmen	Dublin	GA	13	Obstetrics & Gynecology	S	Paroxetine Hcl	Paroxetine Hcl	18	48	1440	255.57			18	48	255.57	1440	*
1174606610	Browns	Monique	Watsonville	CA	6	Family Practice	S	Paroxetine Hcl	Paroxetine Hcl	18	28	840	197.41		#					*
1174606917	Gibbs	Carol	Durham	NC	37	Psychiatry	S	Paroxetine Hcl	Paroxetine Hcl	33	33.1	886	347.71		#					*
1174606941	Howell	Michael	Tishomingo	MS	28	Family Practice	S	Paroxetine Hcl	Paroxetine Hcl	34	50	1500	341.58		*					*
1174607105	Goranitis	Irene	Dedham	MA	25	Internal Medicine	S	Paroxetine Hcl	Paroxetine Hcl	12	36	1080	121.75			12	36	121.75	1080	*
1174607972	Schaefer	Donna	Castleton	NY	36	Physician Assistant	S	Paroxetine Hcl	Paroxetine Hcl	26	30	890	169.97		*					*
1174608210	Hildner	Thomas	Bozeman	MT	30	Family Practice	S	Paroxetine Hcl	Paroxetine Hcl	15	45	1350	215.58			15	45	215.58	1350	*
1174608319	Wolf	Mitchell	Shawnee	OK	40	Family Practice	S	Paroxetine Hcl	Paroxetine Hcl	66	130	3900	939.81	12		66	130	939.81	3900		12
1174608848	Desai	Sunil	Fremont	CA	6	Internal Medicine	S	Paroxetine Hcl	Paroxetine Hcl	13	38.7	1160	235.27			13	38.7	235.27	1160	*
1174609135	Rinn	Phillip	Seguin	TX	48	Family Practice	S	Paroxetine Hcl	Paroxetine Hcl	18	20	580	376.54		*					*
1174609150	Nuss	Sherri	Russiaville	IN	18	Family Practice	S	Paroxetine Hcl	Paroxetine Hcl	94	178	5295	1000.11	26		76	152	837.51	4538	#
1174609481	Link	Jennifer	Bucyrus	OH	39	Nurse Practitioner	S	Paroxetine Hcl	Paroxetine Hcl	41	101	3030	743.25	14		41	101	743.25	3030		14
1174609580	Ganime	Peter	East Norriton	PA	42	Psychiatry	S	Paroxetine Hcl	Paroxetine Hcl	54	54	1620	236.84			0	0	0	0	#
1174610067	Carrasco	Joseph	Leesburg	FL	12	Internal Medicine	S	Paroxetine Hcl	Paroxetine Hcl	64	182	5460	1418.98	19		64	182	1418.98	5460		19
1174610737	Lanier	Laura	Lexington	VA	51	Family Practice	S	Paroxetine Hcl	Paroxetine Hcl	30	54	1597	363.17		#					*
1174611750	Zevallos	Manuel	Lynwood	CA	6	Hematology-Oncology	S	Paroxetine Hcl	Paroxetine Hcl	85	109	3270	733.57	17	#					#
1174612105	Farmer	Fredrick	Stafford	KS	20	General Practice	S	Paroxetine Hcl	Paroxetine Hcl	15	21	630	77.3			15	21	77.3	630	*
1174612253	Larson	Jill	Mukwonago	WI	55	Family Practice	S	Paroxetine Hcl	Paroxetine Hcl	24	34	974	379.41			24	34	379.41	974	*
1174612279	Serna	Joseph	Santa Ana	CA	6	General Practice	S	Paroxetine Hcl	Paroxetine Hcl	23	49	1470	194.5		#					*
1174612287	Lobel	Hanan	Van Nuys	CA	6	Internal Medicine	S	Paroxetine Hcl	Paroxetine Hcl	36	36.5	1024	280.62			17	17.4	176.29	520	*
1174612295	Cassidy	Thomas	Edison	NJ	34	Internal Medicine	S	Paroxetine Er	Paroxetine Hcl	14	18	540	1514.66			14	18	1514.66	540	*
1174612295	Cassidy	Thomas	Edison	NJ	34	Internal Medicine	S	Paroxetine Hcl	Paroxetine Hcl	31	67.5	2024	269.21			31	67.5	269.21	2024	*
1174612311	Samford	Karen	San Jose	CA	6	Physician Assistant	S	Paroxetine Hcl	Paroxetine Hcl	32	103.2	3095	1118.24	13		32	103.2	1118.24	3095		13
1174612600	Freeman	Mark	Boynton Beach	FL	12	General Practice	S	Paroxetine Hcl	Paroxetine Hcl	12	24	720	98.8			12	24	98.8	720	*
1174612691	Singh	Surinder	Steubenville	OH	39	Psychiatry	S	Paroxetine Hcl	Paroxetine Hcl	117	119	3271	1057.63	12		32	34	290.86	1020	*
1174612691	Singh	Surinder	Steubenville	OH	39	Psychiatry	S	Paxil Cr	Paroxetine Hcl	13	13	367	2067.81			0	0	0	0	#
1174612907	Kanuri	Karunasree	West Logan	WV	54	Family Practice	S	Paroxetine Hcl	Paroxetine Hcl	62	62.1	1800	888.42			34	34	519.75	966	*
1174612931	Reddy	Vuppala	Terre Haute	IN	18	Internal Medicine	S	Paroxetine Hcl	Paroxetine Hcl	99	181	5430	1383.4	21	#					#
1174613004	Nazer	Karim	Mooresville	NC	37	Internal Medicine	S	Paroxetine Hcl	Paroxetine Hcl	18	18	508	250.91			18	18	250.91	508	*
1174613012	Wahlin-Quinlan	Shelley	Fosston	MN	27	Physician Assistant	S	Paroxetine Hcl	Paroxetine Hcl	17	37	1110	186.01			17	37	186.01	1110	*
1174613160	Jetty	Praveen	Birmingham	AL	1	Psychiatry	S	Paroxetine Hcl	Paroxetine Hcl	128	128	3840	848.95	20		47	47	253.09	1410	*
1174613194	Flemenbaum	Abraham	Pembroke Pines	FL	12	Psychiatry	S	Paroxetine Hcl	Paroxetine Hcl	466	531.9	15719	4017.84	69		159	209.3	1390.17	6216		30
1174613475	Winters	Sandra	Scranton	PA	42	Nurse Practitioner	S	Paroxetine Hcl	Paroxetine Hcl	13	13	390	82.28			13	13	82.28	390	*
1174613517	Penn	Harry	Cambridge	MA	25	Psychiatry & Neurology	T	Paroxetine Hcl	Paroxetine Hcl	11	11	330	59.4			11	11	59.4	330	*
1174613624	Austin	Adriana	Downey	CA	6	Nurse Practitioner	S	Paroxetine Hcl	Paroxetine Hcl	11	11	330	87.35			11	11	87.35	330	*
1174613863	Kohli	Asha	Goldsboro	NC	37	Psychiatry	S	Paroxetine Hcl	Paroxetine Hcl	33	41	1230	190.89			22	22	118.07	660	*
1174613889	Adie	Bassem	Irvine	KY	21	Internal Medicine	S	Paroxetine Hcl	Paroxetine Hcl	12	12	360	54.03			0	0	0	0	#
1174613947	Ricks	Veronica	Hammond	LA	22	Nurse Practitioner	S	Paroxetine Hcl	Paroxetine Hcl	15	19	570	180.2		#					*
1174614333	Shulkin	Jeffrey	Folsom	CA	6	Internal Medicine	S	Paroxetine Hcl	Paroxetine Hcl	35	87	2594	512.62	11		35	87	512.62	2594		11
1174614481	Weglein	Donald	Towson	MD	24	Internal Medicine	S	Paroxetine Hcl	Paroxetine Hcl	26	60	1800	503.89		#					*
1174614853	Bearison	Fred	Valrico	FL	12	Internal Medicine	S	Paroxetine Hcl	Paroxetine Hcl	26	64	1920	517.12			26	64	517.12	1920	*
1174615116	Robinson	Ira	Stockbridge	GA	13	Internal Medicine	S	Paroxetine Hcl	Paroxetine Hcl	58	134	3994	909.92	18		47	107	776.6	3184	#
1174615165	Okoya	Jackson	Irvington	NJ	34	Internal Medicine	S	Paroxetine Hcl	Paroxetine Hcl	20	20	598	194.55			20	20	194.55	598	*
1174615355	Lang	Karen	Ocean	NJ	34	Psychiatry	S	Paroxetine Hcl	Paroxetine Hcl	21	21	630	137.9			21	21	137.9	630	*
1174615769	Gutierrez	Alvaro	Hoboken	NJ	34	Psychiatry	S	Paroxetine Hcl	Paroxetine Hcl	13	13	390	131.46			0	0	0	0	#
1174615843	Chen	Jimmy	Flushing	NY	36	Psychiatry	S	Paroxetine Hcl	Paroxetine Hcl	59	59	1745	346.08			17	17	75.74	510	*
1174616320	Gianan	Catherine	Joliet	IL	17	Nurse Practitioner	S	Paroxetine Hcl	Paroxetine Hcl	13	29	870	378.8		*					*
1174616379	Spearing	Molly	Avon	IN	18	Nurse Practitioner	S	Paroxetine Hcl	Paroxetine Hcl	20	40	1200	403.3			20	40	403.3	1200	*
1174616577	Gonzalez	Leticia	Bronx	NY	36	Family Practice	S	Paroxetine Hcl	Paroxetine Hcl	29	59	1770	490.59			29	59	490.59	1770	*
1174616882	Arella	Salvador	Palmdale	CA	6	Psychiatry & Neurology	T	Paroxetine Hcl	Paroxetine Hcl	26	26	780	151.75			0	0	0	0	#
1174617294	Morse	Ronald	Verdigre	NE	31	Family Practice	S	Paroxetine Hcl	Paroxetine Hcl	12	20	580	67.23			12	20	67.23	580	*
1174617385	Morrow	Peggy	North Little Rock	AR	5	Certified Clinical Nurse Specialist	S	Paroxetine Hcl	Paroxetine Hcl	33	34	1020	151.82			22	22	119.31	660	*
1174617492	Co	Gerrie	Manalapan	NJ	34	Psychiatry	S	Paroxetine Hcl	Paroxetine Hcl	13	21	630	411.74			0	0	0	0	#
1174617542	Giudice	Vivian	Albuquerque	NM	35	Family Practice	S	Paroxetine Hcl	Paroxetine Hcl	13	19	570	204.82			13	19	204.82	570	*
1174617674	Monahemi	Pourrat	Bronx	NY	36	Internal Medicine	S	Paroxetine Hcl	Paroxetine Hcl	48	48	1440	341.69		#					*
1174617799	Knoble	Mark	Auburn	CA	6	Family Practice	S	Paroxetine Hcl	Paroxetine Hcl	23	59	1770	399.99			11	27	252.3	810	*
1174617807	Kode	Hima	Cincinnati	OH	39	Psychiatry	S	Paroxetine Er	Paroxetine Hcl	12	12	360	498.28			0	0	0	0	#
1174617807	Kode	Hima	Cincinnati	OH	39	Psychiatry	S	Paroxetine Hcl	Paroxetine Hcl	180	224.9	6658	1637.2	22		97	131.2	911.48	3891	#
1174617955	Huffman	Melinda	Dallas	TX	48	Nurse Practitioner	S	Paroxetine Hcl	Paroxetine Hcl	12	12	360	80.07		*					*
1174618425	Gupta	Ravinder	Antioch	CA	6	Internal Medicine	S	Paroxetine Hcl	Paroxetine Hcl	123	173	5168	1530.37	21		123	173	1530.37	5168		21
1174618516	Sesti	Fred	Jackson	TN	47	Nurse Practitioner	S	Paroxetine Hcl	Paroxetine Hcl	19	25	726	162.21			19	25	162.21	726	*
1174618995	Devans	Richard	Cleveland	OH	39	Family Practice	S	Paroxetine Hcl	Paroxetine Hcl	25	57	1710	432.48		#					*
1174619159	Choat	Christine	Fayetteville	GA	13	Internal Medicine	S	Paroxetine Er	Paroxetine Hcl	13	13	390	1689.46		*					*
1174619241	Green	Scott	West Point	NE	31	Family Practice	S	Paroxetine Hcl	Paroxetine Hcl	60	70	2100	321.06			60	70	321.06	2100	*
1174619456	Harris	Donyale	Sugar Land	TX	48	Family Practice	S	Paroxetine Hcl	Paroxetine Hcl	39	67.2	2008	447.6		#					*
1174619811	Wong	Ben	San Jose	CA	6	Internal Medicine	S	Paroxetine Hcl	Paroxetine Hcl	37	51	1530	354.78			23	29	176.14	870	*
1174619878	Rodriguez-Peris	Emilio	Providence	RI	44	Internal Medicine	S	Paroxetine Er	Paroxetine Hcl	13	13	390	1255.24			13	13	1255.24	390	*
1174620165	Abubucker	Shabeer	Madisonville	KY	21	Psychiatry	S	Paroxetine Hcl	Paroxetine Hcl	36	38	1140	402.3	11	*					*
1174620652	Sullivan	Deborah	Meadville	MS	28	Nurse Practitioner	S	Paroxetine Hcl	Paroxetine Hcl	42	66	1980	362.11			31	55	312.59	1650	*
1174620694	Lautenbach	Denise	New Canaan	CT	9	Internal Medicine	S	Paroxetine Hcl	Paroxetine Hcl	21	51	1510	321.09			21	51	321.09	1510	*
1174620967	Lieberg	Gabriele	Manchester	NH	33	Psychiatry	S	Paroxetine Hcl	Paroxetine Hcl	32	32	929	447.16			12	12	252.13	358	*
1174621031	Jones	William	Wilmington	NC	37	Family Practice	S	Paroxetine Hcl	Paroxetine Hcl	17	37	1110	300.7		#					*
1174621221	Elahi	Manzoor	Akron	OH	39	Psychiatry	S	Paroxetine Hcl	Paroxetine Hcl	38	46	1337	327.27			0	0	0	0	#
1174621478	Ballard	Brandy	Decherd	TN	47	Nurse Practitioner	S	Paroxetine Hcl	Paroxetine Hcl	75	108.3	3230	662.76	12		29	52.3	249.71	1550	*
1174621809	Adeniyi	Olatokunbo	Anmoore	WV	54	General Practice	S	Paroxetine Hcl	Paroxetine Hcl	32	44	1320	212.24			21	27	124.96	810	*
1174622567	Stahl	Glenn	Kaneohe	HI	15	Family Practice	S	Paroxetine Hcl	Paroxetine Hcl	14	14	420	165.67			14	14	165.67	420	*
1174622682	De La Calle	Gilda	Hialeah	FL	12	General Practice	S	Paroxetine Hcl	Paroxetine Hcl	104	148.2	4446	1168.25	18	#					#
1174622708	Tucker	William	Auburn	CA	6	Family Practice	S	Paroxetine Hcl	Paroxetine Hcl	23	69	2070	704.74			23	69	704.74	2070	*
1174622740	Esche	Mark	Austin	TX	48	Psychiatry	S	Paroxetine Hcl	Paroxetine Hcl	18	18	540	136.17		*					*
1174622963	Stone	Raymond	Hays	NC	37	Family Practice	S	Paroxetine Hcl	Paroxetine Hcl	21	29	870	265.35		#					*
1174623193	Obrien	Steven	Glenwood Springs	CO	8	Internal Medicine	S	Paroxetine Hcl	Paroxetine Hcl	30	75.5	2265	560.9		#					*
1174623243	Toochinda	Pinida	Apopka	FL	12	Internal Medicine	S	Paroxetine Hcl	Paroxetine Hcl	16	32	960	171.12		#					*
1174623508	Kolli	Sudha	New Brunswick	NJ	34	Internal Medicine	S	Paroxetine Hcl	Paroxetine Hcl	14	18	540	39.24			14	18	39.24	540	*
1174623920	Nasim	Sohail	West Hills	CA	6	Nephrology	S	Paroxetine Hcl	Paroxetine Hcl	24	37.1	964	219.03		#					*
1174624027	Sugino	Guy	Wailuku	HI	15	Family Practice	S	Paroxetine Hcl	Paroxetine Hcl	12	12	360	125.64			12	12	125.64	360	*
1174624159	Dillon	Anne	Cincinnati	OH	39	Family Practice	S	Paroxetine Hcl	Paroxetine Hcl	32	42	1260	264.97			18	28	154.32	840	*
1174624753	Burley	Margaret	Charlton	MA	25	Certified Clinical Nurse Specialist	S	Paroxetine Hcl	Paroxetine Hcl	14	14	420	59.44		*					*
1174624845	Bhargava	Ajay	Lawton	OK	40	Gastroenterology	S	Paroxetine Hcl	Paroxetine Hcl	11	16	480	97.3		*					*
1174625784	Miro	Zenobia	Pembroke Pines	FL	12	Internal Medicine	S	Paroxetine Hcl	Paroxetine Hcl	13	18	518	82.86		*					*
1174626170	Damiani	Amy	Dunkirk	NY	36	Internal Medicine	S	Paroxetine Hcl	Paroxetine Hcl	41	71	2105	527.73			23	49	345.64	1445	*
1174627467	Noriega Acosta	Antonio	Cabo Rojo	PR	72	General Practice	S	Paroxetine Hcl	Paroxetine Hcl	18	18	540	155.31			18	18	155.31	540	*
1174628119	Jones	Lisa	Austin	TX	48	Psychiatry & Neurology	T	Paroxetine Hcl	Paroxetine Hcl	12	20	600	129.34		*					*
1174628564	Tankersley	Stephen	Dallas	TX	48	Psychiatry	S	Paroxetine Hcl	Paroxetine Hcl	18	26	780	328.21			18	26	328.21	780	*
1174628903	Brueggeman	Michael	Jackson	TN	47	Neurology	S	Paroxetine Hcl	Paroxetine Hcl	17	17	510	149		#					*
1174629091	Kielhorn	Gene	Brooklyn	MI	26	Family Practice	S	Paroxetine Hcl	Paroxetine Hcl	59	111	3330	525.39	13		59	111	525.39	3330		13
1174629208	Mills	Robert	Canton	GA	13	Internal Medicine	S	Paroxetine Hcl	Paroxetine Hcl	18	40	1200	386.31			18	40	386.31	1200	*
1174629570	Danner	Rose	Cambridge	MA	25	Certified Clinical Nurse Specialist	S	Paroxetine Hcl	Paroxetine Hcl	40	42	1233	245.28		#					*
1174629885	Glodener	Mark	Alpharetta	GA	13	Family Practice	S	Paroxetine Hcl	Paroxetine Hcl	19	21	630	128.98		#					*
1174629919	Williams	Andrew	Centennial	CO	8	Internal Medicine	S	Paroxetine Hcl	Paroxetine Hcl	16	36	1080	310.99			16	36	310.99	1080	*
1174630057	Woyach	Kimberly	Milwaukee	WI	55	Nurse Practitioner	S	Paroxetine Hcl	Paroxetine Hcl	22	32	960	270.87		#					*
1174630305	Lardon	Michael	San Diego	CA	6	Psychiatry	S	Paroxetine Hcl	Paroxetine Hcl	12	12	360	78.74			0	0	0	0	#
1174630321	Harvey	Harold	Beckley	WV	54	Internal Medicine	S	Paroxetine Hcl	Paroxetine Hcl	34	34	1020	223.56		#					*
1174630396	Dario	Nepomuceno	Martins Ferry	OH	39	Internal Medicine	S	Paroxetine Hcl	Paroxetine Hcl	11	13	390	50.45		*					*
1174630412	Rejman	Michelle	Sheboygan Falls	WI	55	Family Practice	S	Paroxetine Hcl	Paroxetine Hcl	18	36	1059	219.47			18	36	219.47	1059	*
1174630438	Major	Michael	Moody	ME	23	Internal Medicine	S	Paroxetine Hcl	Paroxetine Hcl	37	111	3330	675.92	14	#					#
1174630636	Mccoy	Mary	Milwaukee	WI	55	Family Practice	S	Paroxetine Hcl	Paroxetine Hcl	39	87	2610	827.43		#					*
1174630826	James	Julia	Bennettsville	SC	45	Nurse Practitioner	S	Paroxetine Er	Paroxetine Hcl	12	12	360	1315.32			0	0	0	0	#
1174630826	James	Julia	Bennettsville	SC	45	Nurse Practitioner	S	Paroxetine Hcl	Paroxetine Hcl	30	50	1500	437.79			14	24	240.87	720	*
1174630867	Hogan	Marguerite	San Antonio	TX	48	Neuropsychiatry	S	Paroxetine Hcl	Paroxetine Hcl	17	25	750	176.78		*					*
1174631063	Pirvanescu	Radu	Fond Du Lac	WI	55	Internal Medicine	S	Paroxetine Hcl	Paroxetine Hcl	22	30	864	144.86		#					*
1174631337	Holthaus	Suzanne	Canton	IL	17	Family Practice	S	Paroxetine Hcl	Paroxetine Hcl	65	133	3990	839.14	14	#					#
1174631436	Habash-Bseiso	Dana	Marshfield	WI	55	Internal Medicine	S	Paroxetine Hcl	Paroxetine Hcl	19	57	1710	282.41		#					*
1174631808	Rochet	Michael	Amsterdam	NY	36	Family Practice	S	Paroxetine Hcl	Paroxetine Hcl	38	59	1770	386.1			13	34	218.16	1020	*
1174631915	Dawson	Pamela	Williston	VT	50	Family Practice	S	Paroxetine Hcl	Paroxetine Hcl	23	68	2040	179.25			23	68	179.25	2040	*
1174632061	Shehan	Joseph	Omaha	NE	31	Internal Medicine	S	Paroxetine Hcl	Paroxetine Hcl	29	37	1068	243.19		#					*
1174633085	Wilson	Kevin	Cottonwood	AZ	4	Internal Medicine	S	Paroxetine Hcl	Paroxetine Hcl	35	64	1894	289.25			35	64	289.25	1894	*
1174633234	Tripp	Warren	Mesa	AZ	4	Family Practice	S	Paroxetine Hcl	Paroxetine Hcl	34	40	1200	247.65		*					*
1174633366	Strutzenberg	Jon	Winnebago	IL	17	Family Practice	S	Paroxetine Hcl	Paroxetine Hcl	29	63	1890	537.9			29	63	537.9	1890	*
1174633499	Reilly	Rebecca	Omaha	NE	31	Geriatric Medicine	S	Paroxetine Hcl	Paroxetine Hcl	20	30	870	92.38		#					*
1174633622	Podkowka	Todd	Lee Center	NY	36	Family Practice	S	Paroxetine Hcl	Paroxetine Hcl	42	42	919	678.65			42	42	678.65	919	*
1174633648	Frank	David	Freehold	NJ	34	Neurology	S	Paroxetine Hcl	Paroxetine Hcl	20	48	1440	187.62			20	48	187.62	1440	*
1174633648	Frank	David	Freehold	NJ	34	Neurology	S	Paxil	Paroxetine Hcl	12	12	360	1997.59			12	12	1997.59	360	*
1174633721	Monroe-Wilkes	Greta	Zachary	LA	22	Family Practice	S	Paroxetine Hcl	Paroxetine Hcl	31	31	930	188.9		#					*
1174633986	Jenkins	Richard	Portland	OR	41	Internal Medicine	S	Paroxetine Hcl	Paroxetine Hcl	94	172	5160	1455.59	16	#					#
1174634513	Robinson	Michael	Inglewood	CA	6	Endocrinology	S	Paroxetine Hcl	Paroxetine Hcl	25	27	810	211.7		#					*
1174634687	Ftiha	Alber	Brooklyn	NY	36	Internal Medicine	S	Paroxetine Hcl	Paroxetine Hcl	48	56	1680	532.39			48	56	532.39	1680	*
1174634893	Syed	Nasreen	Champaign	IL	17	Internal Medicine	S	Paroxetine Hcl	Paroxetine Hcl	41	75	2232	518.84			41	75	518.84	2232	*
1174635296	Senechal	Peter	Fort Walton Beach	FL	12	Family Practice	S	Paroxetine Hcl	Paroxetine Hcl	12	32	960	170.81		*					*
1174635536	Gibbs	Angela	Berlin	MD	24	Family Practice	S	Paroxetine Hcl	Paroxetine Hcl	34	72	2160	456.51		#					*
1174635759	Gordon	Laurie	Stamford	CT	9	Internal Medicine	S	Paroxetine Hcl	Paroxetine Hcl	20	56	1680	488.23			20	56	488.23	1680	*
1174635957	Young	Tye	Chattanooga	TN	47	Internal Medicine	S	Paroxetine Hcl	Paroxetine Hcl	34	84	2520	683.82		#					*
1174635965	Lamontagne	Kristin	North Adams	MA	25	Internal Medicine	S	Paroxetine Hcl	Paroxetine Hcl	54	80	2382	365.32		#					*
1174636013	Khan	Mohsin	Rockford	IL	17	Neurology	S	Paroxetine Hcl	Paroxetine Hcl	15	31	930	73.41		*					*
1174636351	Helman	Edward	Medford	OR	41	Family Practice	S	Paroxetine Hcl	Paroxetine Hcl	40	80	2400	449.17			25	49	304.56	1470	*
1174636716	Patel	Tushar	Chantilly	VA	51	Family Practice	S	Paroxetine Hcl	Paroxetine Hcl	16	37	1100	161.15		#					*
1174637102	Pineiro Montalvo	Luis	Cabo Rojo	PR	72	General Practice	S	Paroxetine Hcl	Paroxetine Hcl	74	75	2160	500.86	22	#					#
1174637110	Gomendoza	Michael	Coralville	IA	19	Internal Medicine	S	Paroxetine Hcl	Paroxetine Hcl	24	24	720	106.26			24	24	106.26	720	*
1174637581	Mcguinn	Gregory	Yucca Valley	CA	6	Physician Assistant	S	Paroxetine Hcl	Paroxetine Hcl	72	114	3420	937.16	14	#					#
1174637607	Eubanks	James	Troutdale	OR	41	Family Practice	S	Paroxetine Hcl	Paroxetine Hcl	11	11	330	51.09			0	0	0	0	#
1174637938	Schwartzenfeld	David	Rochester Hills	MI	26	Family Practice	S	Paroxetine Hcl	Paroxetine Hcl	68	68.7	2008	674.11	12	#					*
1174638027	Padro	Rolando	Miami	FL	12	General Practice	S	Paroxetine Hcl	Paroxetine Hcl	25	39	1170	326.36			25	39	326.36	1170	*
1174638373	Batres	Eric	Bell	CA	6	Family Practice	S	Paroxetine Hcl	Paroxetine Hcl	51	89	2668	505.42	16		40	64	361.57	1918	#
1174638738	Mehta	Jigna	Santa Ana	CA	6	Physician Assistant	S	Paroxetine Hcl	Paroxetine Hcl	38	66	1980	423.64		#					*
1174638811	Azamy	Taufiq	Glendale	NY	36	Neurology	S	Paroxetine Hcl	Paroxetine Hcl	39	41	1230	226.45	14	#					#
1174638902	Cannon	Jeffrey	Live Oak	TX	48	Family Practice	S	Paroxetine Hcl	Paroxetine Hcl	49	73	2190	493.17		#					*
1174639322	Polonsky	Tatianna	Brooklyn	NY	36	Psychiatry & Neurology	T	Paroxetine Hcl	Paroxetine Hcl	74	74	2220	288.1			42	42	167.22	1260	*
1174639678	Slocum	Robert	Lawrence	MA	25	Family Practice	S	Paroxetine Hcl	Paroxetine Hcl	12	12	360	48			0	0	0	0	#
1174639751	Paracha	Fauzia	Newburgh	NY	36	Hematology-Oncology	S	Paroxetine Hcl	Paroxetine Hcl	12	20	600	235.85			12	20	235.85	600	*
1174639819	Hurtado	Hillary	Far Rockaway	NY	36	Internal Medicine	S	Paroxetine Hcl	Paroxetine Hcl	59	59	1715	767.56	11	#					*
1174640890	Abney	Julie	Concord	NC	37	Physician Assistant	S	Paroxetine Hcl	Paroxetine Hcl	17	25	730	83.85			17	25	83.85	730	*
1174641682	Guzman	Pedro	New York	NY	36	Physician Assistant	S	Paroxetine Hcl	Paroxetine Hcl	16	16	480	59.99		#					*
1174642367	Rath	Robert	Beaverton	OR	41	Family Practice	S	Paroxetine Hcl	Paroxetine Hcl	25	29.2	874	318.59		*					*
1174642979	Petrisin	Karen	Bethel Park	PA	42	Physician Assistant	S	Paroxetine Hcl	Paroxetine Hcl	61	93	2764	498.43			61	93	498.43	2764	*
1174644157	Schimelpfenig	Samrang	San Diego	CA	6	Licensed Practical Nurse	T	Paroxetine Hcl	Paroxetine Hcl	11	11	330	84.92			11	11	84.92	330	*
1174648232	Jacoby	Jacob	Bayonne	NJ	34	Psychiatry	S	Paroxetine Hcl	Paroxetine Hcl	87	120	3537	1135.52	11		35	43	295.4	1243	*
1174648745	Leder	Adena	Great Neck	NY	36	Neurology	S	Paroxetine Hcl	Paroxetine Hcl	12	12	360	241.5			12	12	241.5	360	*
1174648992	Sharma	Suman	Chillicothe	OH	39	Family Practice	S	Paroxetine Hcl	Paroxetine Hcl	72	74	2202	356.01			48	48	253.18	1422	*
1174650030	Ayala	Maria	Los Angeles	CA	6	Internal Medicine	S	Paroxetine Hcl	Paroxetine Hcl	12	12	360	50.94			12	12	50.94	360	*
1174651376	Barnard	Aaron	Oakland	ME	23	Physician Assistant	S	Paroxetine Hcl	Paroxetine Hcl	36	44	1320	430.84		*					*
1174652275	Payne-Johnson	Ann	Pace	FL	12	Family Practice	S	Paroxetine Hcl	Paroxetine Hcl	22	44	1299	485.45			11	33	407.95	990	*
1174652457	Crotts	Martha	Rockford	IL	17	Neuropsychiatry	S	Paroxetine Hcl	Paroxetine Hcl	20	33.5	1005	287.4			20	33.5	287.4	1005	*
1174653471	Froman Glover	Charla	Louisville	KY	21	Nurse Practitioner	S	Paroxetine Hcl	Paroxetine Hcl	21	21	630	154.92			21	21	154.92	630	*
1174654487	Kormendi	Robert	Briarwood	NY	36	General Practice	S	Paroxetine Hcl	Paroxetine Hcl	16	27	810	143.33		#					*
1174654842	Varshney	Ruchira	Milwaukee	WI	55	Internal Medicine	S	Paroxetine Hcl	Paroxetine Hcl	14	34	996	293		*					*
1174657514	Gordon	Eural	Bakersfield	CA	6	Physician Assistant	S	Paroxetine Hcl	Paroxetine Hcl	89	108	3240	765.7	20		58	67	532.09	2010	#
1174657829	Mayer	Deborah	Weston	CT	9	Internal Medicine	S	Paroxetine Hcl	Paroxetine Hcl	12	12	360	148.14			12	12	148.14	360	*
1174658348	Pardo	Jorge	Miami	FL	12	Neurology	S	Paroxetine Hcl	Paroxetine Hcl	24	25	750	311.04			24	25	311.04	750	*
1174659593	Quinn	Davin	Albuquerque	NM	35	Psychiatry	S	Paroxetine Hcl	Paroxetine Hcl	13	13	369	103.03			0	0	0	0	#
1174660617	Garnjost	Jane	Bath	PA	42	Internal Medicine	S	Paroxetine Hcl	Paroxetine Hcl	45	89	2670	585.19			45	89	585.19	2670	*
1174661110	Subramanian	Kavitha	Cresskill	NJ	34	Internal Medicine	S	Paroxetine Hcl	Paroxetine Hcl	24	36	1080	235.01		#					*
1174661623	Heenan	Patrick	Phoenix	AZ	4	Internal Medicine	S	Paroxetine Hcl	Paroxetine Hcl	21	25	750	194.85		#					*
1174663090	Wade	Steven	Sebring	FL	12	Physician Assistant	S	Paroxetine Hcl	Paroxetine Hcl	32	72	2160	579.38	12	#					#
1174663405	Sternberg	Charles	Nevada City	CA	6	Psychiatry	S	Paroxetine Hcl	Paroxetine Hcl	47	57	1710	493.86			29	39	359.04	1170	*
1174665376	Kwok	Vincent	Long Beach	CA	6	Internal Medicine	S	Paroxetine Hcl	Paroxetine Hcl	12	32	960	133.53		#					*
1174666044	Insaf	Shahid	Branson	MO	29	Psychiatry & Neurology	T	Paroxetine Hcl	Paroxetine Hcl	11	13	390	156.05		*					*
1174668271	Ballesteros	Anaisys	Miami	FL	12	Family Practice	S	Paroxetine Hcl	Paroxetine Hcl	12	22	660	87.49		*					*
1174668420	Hart	Timothy	Ashland	KY	21	Family Practice	S	Paroxetine Hcl	Paroxetine Hcl	24	72	2160	669.52			24	72	669.52	2160	*
1174668479	Perryman	William	Burleson	TX	48	Obstetrics & Gynecology	S	Brisdelle	Paroxetine Mesylate	11	13	390	2305.32		*					*
1174668834	Acosta	Ramon	Camden	NJ	34	General Practice	S	Paroxetine Hcl	Paroxetine Hcl	11	11	330	85.84		*					*
1174669246	Cabrera	Jorge	Punta Gorda	FL	12	Family Practice	S	Paroxetine Hcl	Paroxetine Hcl	24	60	1800	355.49			24	60	355.49	1800	*
1174669998	Sy	Bernard	Lebanon	TN	47	Internal Medicine	S	Paroxetine Hcl	Paroxetine Hcl	21	37	1072	383.59	12	#					*
1174670269	Lafrancois-Degraeve	Tamara	Soldotna	AK	2	Nurse Practitioner	S	Paroxetine Hcl	Paroxetine Hcl	15	15	430	63.64		#					*
1174670418	Mccrary-Etuk	Leslie	Saint Louis	MO	29	Family Practice	S	Paroxetine Hcl	Paroxetine Hcl	24	28	840	205.24		#					*
1174670962	Womack	Benjamin	Nashville	TN	47	Internal Medicine	S	Paroxetine Hcl	Paroxetine Hcl	12	36	1080	100			12	36	100	1080	*
1174671036	Jiu	Michele	San Diego	CA	6	Family Practice	S	Paroxetine Hcl	Paroxetine Hcl	19	61.9	1858	569.45		#					*
1174671069	Ehlers	Donna	Harbor City	CA	6	Psychiatry	S	Paroxetine Hcl	Paroxetine Hcl	40	124	3720	1013.92	12	#					*
1174671754	Castillo	Michael	Fresno	CA	6	Family Practice	S	Paroxetine Hcl	Paroxetine Hcl	21	39.7	1190	281.86		#					*
1174671812	Hole	Donald	Santa Maria	CA	6	Family Practice	S	Paroxetine Hcl	Paroxetine Hcl	31	62	1860	437.91			31	62	437.91	1860	*
1174671978	Bautista	Lino	San Diego	CA	6	Internal Medicine	S	Paroxetine Hcl	Paroxetine Hcl	32	82.3	2470	479.37	11	#					*
1174672026	Ikezuagu	Ojiaku	Corydon	IA	19	Family Practice	S	Paroxetine Hcl	Paroxetine Hcl	28	28.2	840	208.93			28	28.2	208.93	840	*
1174672927	Do	Khanh	San Antonio	TX	48	Internal Medicine	S	Paroxetine Hcl	Paroxetine Hcl	51	82	2430	433.64	16		26	44	236	1305	*
1174673172	Steier	Nicholas	Omaha	NE	31	Family Practice	S	Paroxetine Hcl	Paroxetine Hcl	32	40	1200	248.44		#					*
1174674170	Reinsdorf	Keith	New Brunswick	NJ	34	Family Practice	S	Paroxetine Hcl	Paroxetine Hcl	44	56	1680	336.4		#					*
1174675250	Tanaka	Richard	Port Orchard	WA	53	Family Practice	S	Paroxetine Hcl	Paroxetine Hcl	21	58	1740	364.42		#					*
1174675516	Nathan	Erika	Willoughby Hills	OH	39	Psychiatry	S	Paroxetine Hcl	Paroxetine Hcl	24	24	720	298.42			24	24	298.42	720	*
1174675565	Kropp	Dennis	Drexel Hill	PA	42	Family Practice	S	Paroxetine Hcl	Paroxetine Hcl	39	71	2093	483.6		#					*
1174675748	Register	Michael	Pembroke	GA	13	Family Practice	S	Paroxetine Hcl	Paroxetine Hcl	134	144	3769	1234.21	12		117	117	1105.31	2959	*
1174676209	Paris	Michael	Cincinnati	OH	39	Specialist	T	Paroxetine Hcl	Paroxetine Hcl	15	23.2	656	134.9			15	23.2	134.9	656	*
1174676308	Giddens	Charles	Section	AL	1	Family Practice	S	Paroxetine Hcl	Paroxetine Hcl	44	60	1770	331.91	13		27	39	234.21	1140	*
1174676423	Dunaway	Shane	Vancouver	WA	53	Family Practice	S	Paroxetine Hcl	Paroxetine Hcl	50	52	1537	391.72			25	25	171.4	727	*
1174677389	Adityanjee	Unknown	Youngstown	OH	39	Psychiatry	S	Paroxetine Hcl	Paroxetine Hcl	12	12	360	67.17			0	0	0	0	#
1174677694	Meeker	Mary	Silver Spring	MD	24	Nurse Practitioner	S	Paroxetine Hcl	Paroxetine Hcl	18	18.3	550	155.38			18	18.3	155.38	550	*
1174678247	Santana	Jose	Carolina	PR	72	Family Practice	S	Paroxetine Hcl	Paroxetine Hcl	15	15	450	80.8		#					*
1174678312	Dempsey	Jackson	Grants Pass	OR	41	Psychiatry	S	Paroxetine Hcl	Paroxetine Hcl	29	43.2	1296	276.28		#					*
1174679377	Sterling	Melanie	Searcy	AR	5	Nurse Practitioner	S	Paroxetine Hcl	Paroxetine Hcl	31	31	930	134.75			16	16	90.75	480	*
1174679757	Palat	Sing-I	Englewood	CO	8	Internal Medicine	S	Paroxetine Hcl	Paroxetine Hcl	16	16	480	183.65			16	16	183.65	480	*
1174681274	Xu	Qun	West Covina	CA	6	Neurology	S	Paroxetine Hcl	Paroxetine Hcl	112	124	3705	821.67	27	#					#
1174681530	Baubly	Paul	Elmhurst	IL	17	Internal Medicine	S	Paroxetine Hcl	Paroxetine Hcl	15	19	570	180.57			15	19	180.57	570	*
1174681589	Kemp	Eric	Terrell	TX	48	Psychiatry	S	Paroxetine Hcl	Paroxetine Hcl	69	73	2190	380.84	12		31	35	174.03	1050	*
1174682108	James	John	El Cajon	CA	6	Family Practice	S	Paroxetine Hcl	Paroxetine Hcl	13	13	389	174.6			0	0	0	0	#
1174682140	Shilling	Terri	Sugarcreek	OH	39	Family Practice	S	Paroxetine Hcl	Paroxetine Hcl	56	66	1980	413.74			45	55	346.8	1650	*
1174682637	Revis	John	Glenview	IL	17	Internal Medicine	S	Paroxetine Hcl	Paroxetine Hcl	58	88	2640	546.04	11	#					*
1174682793	Jue	Linda	San Diego	CA	6	Internal Medicine	S	Paroxetine Hcl	Paroxetine Hcl	36	115.3	3460	615.56	13		36	115.3	615.56	3460		13
1174682827	Schneider	Lawrence	Panorama City	CA	6	Internal Medicine	S	Paroxetine Hcl	Paroxetine Hcl	25	66.7	1937	763.17			25	66.7	763.17	1937	*
1174682892	Hamsley	Linda	Ellaville	GA	13	Nurse Practitioner	S	Paroxetine Hcl	Paroxetine Hcl	13	15	450	159.27		#					*
1174683452	Travelute	Roxanne	Birmingham	AL	1	Internal Medicine	S	Paroxetine Hcl	Paroxetine Hcl	35	59	1770	315.01			35	59	315.01	1770	*
1174685317	Hunt	John	San Angelo	TX	48	Hematology-Oncology	S	Paroxetine Hcl	Paroxetine Hcl	37	41	1230	294.9			22	22	225.04	660	*
1174685374	Cullis	William	Ronan	MT	30	Family Practice	S	Paroxetine Hcl	Paroxetine Hcl	25	31	930	110.64			13	19	55.29	570	*
1174685499	Hautamaki	Raymond	Sarasota	FL	12	Internal Medicine	S	Paroxetine Hcl	Paroxetine Hcl	12	31	907	308.37			12	31	308.37	907	*
1174685986	Tobin	Nicholas	Avon	CT	9	Nurse Practitioner	S	Paroxetine Hcl	Paroxetine Hcl	12	12	360	77.75		*					*
1174686158	Johnson	Robert	Falls Church	VA	51	Psychiatry & Neurology	T	Paroxetine Hcl	Paroxetine Hcl	11	19	570	202.49			11	19	202.49	570	*
1174686232	Kazdin	Hal	Brooklyn	NY	36	Internal Medicine	S	Paroxetine Hcl	Paroxetine Hcl	25	45	1350	267.35			25	45	267.35	1350	*
1174687529	Lewis	Jonkeeta	Norman	OK	40	Family Practice	S	Paroxetine Hcl	Paroxetine Hcl	12	12	360	55.2			12	12	55.2	360	*
1174687917	Ackerman	Michael	Warrenton	VA	51	Internal Medicine	S	Paroxetine Hcl	Paroxetine Hcl	45	75	2250	385.63			45	75	385.63	2250	*
1174688170	Rodgers	Ann	Tucson	AZ	4	Nurse Practitioner	S	Paroxetine Hcl	Paroxetine Hcl	26	26	780	157.2			26	26	157.2	780	*
1174688915	Gavora	Les	Fairfax	VA	51	Internal Medicine	S	Paroxetine Hcl	Paroxetine Hcl	11	33	990	183.48			11	33	183.48	990	*
1174689343	Beverly	Bert	Waterville	ME	23	Internal Medicine	S	Paroxetine Hcl	Paroxetine Hcl	38	44	1320	163		*					*
1174689459	Barrett	Cynthia	Huntsville	AL	1	Nurse Practitioner	S	Paroxetine Hcl	Paroxetine Hcl	62	72	2134	349.36	11	*					*
1174690051	Pouya	Parmis	Los Angeles	CA	6	Geriatric Medicine	S	Paroxetine Hcl	Paroxetine Hcl	17	26.6	781	529.71			17	26.6	529.71	781	*
1174690374	Conway	Mark	Evansville	IN	18	Family Practice	S	Paroxetine Hcl	Paroxetine Hcl	35	70	2100	404.8			24	59	311.56	1770	*
1174690630	Tummala	Sailaja	Springfield	MO	29	Family Practice	S	Paroxetine Hcl	Paroxetine Hcl	16	28	840	167.35		*					*
1174690846	Hoffmeister	Jana	Cheraw	SC	45	Cardiovascular Disease (Cardiology)	S	Paroxetine Hcl	Paroxetine Hcl	27	33	990	241.29		#					*
1174690879	Friedrich	Tomas	York	PA	42	General Practice	S	Paroxetine Er	Paroxetine Hcl	19	19	570	2218.58			19	19	2218.58	570	*
1174690879	Friedrich	Tomas	York	PA	42	General Practice	S	Paroxetine Hcl	Paroxetine Hcl	37	73	2150	706.99		#					*
1174691257	Johns	William	Mingo Jct	OH	39	Family Practice	S	Paroxetine Hcl	Paroxetine Hcl	43	63	1854	624.14			43	63	624.14	1854	*
1174691307	Rogers	Patricia	Rochester	NY	36	Nurse Practitioner	S	Paroxetine Hcl	Paroxetine Hcl	14	16	480	89.59		*					*
1174692495	Brinke	Paige	Murphy	NC	37	Physician Assistant	S	Paroxetine Er	Paroxetine Hcl	11	11	330	2514.52			0	0	0	0	#
1174692495	Brinke	Paige	Murphy	NC	37	Physician Assistant	S	Paroxetine Hcl	Paroxetine Hcl	79	176	5264	902.55	20		51	120	703.34	3600	#
1174693873	Carson	Jeffrey	New Brunswick	NJ	34	Internal Medicine	S	Paroxetine Hcl	Paroxetine Hcl	22	62	1860	452.88			22	62	452.88	1860	*
1174693980	Baker	Stacia	Clifton	CO	8	Family Practice	S	Paroxetine Hcl	Paroxetine Hcl	16	24	720	129.7			16	24	129.7	720	*
1174694103	Ponse Wheelis	Maria	San Antonio	TX	48	Family Practice	S	Paroxetine Hcl	Paroxetine Hcl	21	57	1710	386.52		#					*
1174694137	Shah	Apurva	Tifton	GA	13	Hematology-Oncology	S	Paroxetine Hcl	Paroxetine Hcl	26	26	780	212.39			14	14	80.78	420	*
1174694244	Andrews	Raynon	Huntsville	AL	1	Emergency Medicine	S	Paroxetine Hcl	Paroxetine Hcl	11	19	555	99.61		*					*
1174695191	Raulston	Gilbert	Nashville	TN	47	Psychiatry & Neurology	T	Paroxetine Hcl	Paroxetine Hcl	20	26	729	467.52		#					*
1174696827	Franceschini Pascual	Carmen	Guayanilla	PR	72	Internal Medicine	S	Paroxetine Hcl	Paroxetine Hcl	23	23	690	149			23	23	149	690	*
1174698328	Collins	Dawn	Eatonton	GA	13	Physician Assistant	S	Paroxetine Hcl	Paroxetine Hcl	12	13	390	61.68		*					*
1174698377	Crawford	Lynne	Somerville	MA	25	Nurse Practitioner	S	Paroxetine Hcl	Paroxetine Hcl	22	46	1380	257.01		#					*
1174698542	Ballan	David	East Longmeadow	MA	25	Internal Medicine	S	Paroxetine Hcl	Paroxetine Hcl	42	98	2940	470.93		#					*
1174698724	Mulchandani	Jairaj	Wayne	MI	26	Internal Medicine	S	Paroxetine Hcl	Paroxetine Hcl	29	49	1470	307.44	11	#					*
1174699151	Lizama	Miguel	Mission Hills	CA	6	Internal Medicine	S	Paroxetine Hcl	Paroxetine Hcl	38	78	2340	561.69			38	78	561.69	2340	*
1174699540	Pauskar	Privi	North Canton	OH	39	Internal Medicine	S	Paroxetine Hcl	Paroxetine Hcl	11	15	450	133.15			11	15	133.15	450	*
1174699607	Patel	Sarah	Burlington	NC	37	Family Practice	S	Paroxetine Hcl	Paroxetine Hcl	27	39	1170	308.12		#					*
1174700934	Stark	Matthew	Roseburg	OR	41	Physician Assistant	S	Paroxetine Hcl	Paroxetine Hcl	14	16	480	151.88		*					*
1174701429	Jeong	Heesoo	Los Angeles	CA	6	Internal Medicine	S	Paroxetine Hcl	Paroxetine Hcl	12	12	360	36.89			12	12	36.89	360	*
1174701627	Varlaro	Laura	Hopewell Junction	NY	36	Physician Assistant	S	Paroxetine Hcl	Paroxetine Hcl	11	11	330	161.97			11	11	161.97	330	*
1174702021	Wright	Amber	Jacksonville	IL	17	Nurse Practitioner	S	Paroxetine Hcl	Paroxetine Hcl	25	41	1230	285.23		*					*
1174702047	Breen	Leslie	Lynn	MA	25	Nurse Practitioner	S	Paroxetine Hcl	Paroxetine Hcl	14	14	392	100.98			14	14	100.98	392	*
1174702195	Garrett	Floyd	Alpharetta	GA	13	Psychiatry	S	Paroxetine Hcl	Paroxetine Hcl	18	19	570	191.87		#					*
1174702849	Pitts	Shannon	Memphis	TN	47	Psychiatry	S	Paroxetine Hcl	Paroxetine Hcl	41	45	1350	187.79	11	#					*
1174703102	Ahsan	Syed	San Antonio	TX	48	Family Practice	S	Paroxetine Hcl	Paroxetine Hcl	11	17	510	83.72		*					*
1174705636	Yeboah	Benjamin	New Haven	CT	9	Internal Medicine	S	Paroxetine Hcl	Paroxetine Hcl	14	14	395	218.61		*					*
1174706618	Shnaidman	Vivian	Skillman	NJ	34	Psychiatry	S	Paroxetine Hcl	Paroxetine Hcl	27	27	810	150.27			16	16	99.86	480	*
1174707848	Harder	Kathleen	Windom	MN	27	Nurse Practitioner	S	Paroxetine Hcl	Paroxetine Hcl	20	50	1500	260.49			20	50	260.49	1500	*
1174712806	Levy	Kenneth	Phoenix	AZ	4	Internal Medicine	S	Paroxetine Hcl	Paroxetine Hcl	52	125	3721	1067.12	12	#					#
1174713499	Hicks	Obie	Simi Valley	CA	6	Psychiatry	S	Paroxetine Hcl	Paroxetine Hcl	12	12	360	96.41			0	0	0	0	#
1174713564	Vandewege	Corbin	Springfield	MO	29	Family Practice	S	Paroxetine Hcl	Paroxetine Hcl	15	15	450	114.94			0	0	0	0	#
1174713580	Brown	Emmacarrie	Winder	GA	13	Family Practice	S	Paroxetine Hcl	Paroxetine Hcl	16	24	720	113.78			16	24	113.78	720	*
1174713911	Rubal	Jorge	Laguna Beach	CA	6	Family Practice	S	Paroxetine Hcl	Paroxetine Hcl	13	13	390	109.98			13	13	109.98	390	*
1174714364	Martinez	Sylvia	El Paso	TX	48	Internal Medicine	S	Paroxetine Hcl	Paroxetine Hcl	13	23	675	131.29			13	23	131.29	675	*
1174714687	Shettell	Benjamin	Redding	CA	6	Family Practice	S	Paroxetine Hcl	Paroxetine Hcl	28	44	1320	375.7			28	44	375.7	1320	*
1174718001	Palosky	Eric	Sebring	FL	12	Family Practice	S	Paroxetine Hcl	Paroxetine Hcl	42	108	3240	706.52	17	#					#
1174719322	Elramady	Dalia	Jacksonville	FL	12	Family Practice	S	Paroxetine Hcl	Paroxetine Hcl	11	33	990	175.81		*					*
1174719389	Lipke	Kyle	Crescent	OK	40	Physician Assistant	S	Paroxetine Hcl	Paroxetine Hcl	29	47.8	1433	273.69		#					*
1174719462	Anunobi	Echezona	Raymore	MO	29	Psychiatry	S	Paroxetine Hcl	Paroxetine Hcl	15	15	450	73.85			0	0	0	0	#
1174719595	Falkner	Jennifer	Bellaire	TX	48	Physician Assistant	S	Paroxetine Hcl	Paroxetine Hcl	11	21	630	95.95			11	21	95.95	630	*
1174720619	Villacastin	Alexander	Citrus Springs	FL	12	Nurse Practitioner	S	Paroxetine Hcl	Paroxetine Hcl	18	34	1020	168.14		#					*
1174720866	Klimek	Christopher	New London	WI	55	Physician Assistant	S	Paroxetine Hcl	Paroxetine Hcl	34	38	948	309.6		#					*
1174723290	Agrawal	Pranjal	Dixon	IL	17	Internal Medicine	S	Paroxetine Hcl	Paroxetine Hcl	21	31.1	893	328.71			21	31.1	328.71	893	*
1174724116	Lyste	Derek	Grand Forks	ND	38	Family Practice	S	Paroxetine Hcl	Paroxetine Hcl	16	34	1020	207.61		*					*
1174724207	Thapar	Ashish	Kokomo	IN	18	Family Practice	S	Paroxetine Hcl	Paroxetine Hcl	21	59	1770	298.41			21	59	298.41	1770	*
1174724306	Bhatia	Ajay	Columbus	OH	39	Psychiatry	S	Paroxetine Hcl	Paroxetine Hcl	44	44	1275	389.44			0	0	0	0	#
1174725162	Bartolome	Jessie Lyn	Los Angeles	CA	6	Internal Medicine	S	Paroxetine Hcl	Paroxetine Hcl	16	52.3	1570	395.02			16	52.3	395.02	1570	*
1174725782	Lasalvia	Elizabeth	Boston	MA	25	Psychiatry	S	Paroxetine Hcl	Paroxetine Hcl	28	29	845	280.44			28	29	280.44	845	*
1174726046	Markollari	Artan	Hazelwood	MO	29	Family Practice	S	Paroxetine Hcl	Paroxetine Hcl	15	37	1110	218.55			15	37	218.55	1110	*
1174726996	Godsy	Jennings	Tomball	TX	48	Psychiatry	S	Paroxetine Hcl	Paroxetine Hcl	13	15	402	279.2		*					*
1174727986	Perrotti	Jamie	Alexandria	LA	22	Physician Assistant	S	Paroxetine Hcl	Paroxetine Hcl	12	20	600	75.69		*					*
1174728349	Hall	Nora	Sandersville	GA	13	Nurse Practitioner	S	Paroxetine Hcl	Paroxetine Hcl	13	13	390	54.34			0	0	0	0	#
1174728653	Ribic	Klemen	Tampa	FL	12	Internal Medicine	S	Paroxetine Hcl	Paroxetine Hcl	114	114.9	3330	1545.72	21		93	93.9	1221.38	2716	#
1174729255	Williams Wayne	Laura	San Diego	CA	6	Internal Medicine	S	Paroxetine Hcl	Paroxetine Hcl	25	45.5	1365	419.17			25	45.5	419.17	1365	*
1174730071	Mansfield	Mycal	Avilla	IN	18	Family Practice	S	Paroxetine Hcl	Paroxetine Hcl	23	23.4	667	230.63			23	23.4	230.63	667	*
1174730154	Heath	Ann	Grants	NM	35	Family Practice	S	Paroxetine Hcl	Paroxetine Hcl	50	58	1740	342.77	13	#					*
1174730519	Cooper	Tana	Diberville	MS	28	Family Practice	S	Paroxetine Hcl	Paroxetine Hcl	36	36	1080	183.34			24	24	130.72	720	*
1174730667	Lazatin	Bien	Washington	DC	11	Family Practice	S	Paroxetine Hcl	Paroxetine Hcl	20	56	1680	767.72			20	56	767.72	1680	*
1174730881	Aldava	Rebecca	Sayre	OK	40	Physician Assistant	S	Paroxetine Hcl	Paroxetine Hcl	28	36	1080	291.91		*					*
1174732424	Heinen	Jade	Eunice	LA	22	Family Practice	S	Paroxetine Hcl	Paroxetine Hcl	14	14	420	63.19		*					*
1174732713	Obolnikov	Marina	Oakland	CA	6	Psychiatry	S	Paroxetine Hcl	Paroxetine Hcl	37	37	1110	295.1			23	23	86.67	690	*
1174732861	Makwana	Ravi	Easton	PA	42	Internal Medicine	S	Paroxetine Hcl	Paroxetine Hcl	54	98	2940	973.85	12		34	74	787.68	2220	*
1174733091	Wilcher	Cherie	Louisville	KY	21	Nurse Practitioner	S	Paroxetine Hcl	Paroxetine Hcl	30	34.1	961	213.38		*					*
1174733455	Carlton	Kimberly	Chattanooga	TN	47	Internal Medicine	S	Paroxetine Hcl	Paroxetine Hcl	23	51	1485	312.26			11	25	120.3	705	*
1174733489	Ellerbe	William	Covington	LA	22	Family Practice	S	Paroxetine Hcl	Paroxetine Hcl	15	45	1350	332.7			15	45	332.7	1350	*
1174733620	King	Kevin	Kirkwood	MO	29	Family Practice	S	Paroxetine Hcl	Paroxetine Hcl	33	61.1	1831	400.59			20	42	259.94	1260	*
1174735302	Rueter	Kevin	Bend	OR	41	Family Practice	S	Paroxetine Hcl	Paroxetine Hcl	18	42	1260	208.77		#					*
1174735336	Madden	Jared	Harrogate	TN	47	Family Practice	S	Paroxetine Hcl	Paroxetine Hcl	15	15	450	127.15		*					*
1174735666	Miller	Robert	Taunton	MA	25	Addiction Medicine	S	Paroxetine Hcl	Paroxetine Hcl	101	109	3200	764.36	19	*					*
1174736193	Corrales	Michelle	Somers Point	NJ	34	Family Practice	S	Paroxetine Hcl	Paroxetine Hcl	18	40	1199	246.85			18	40	246.85	1199	*
1174736870	Depaulo	Cathy Ann	Bethlehem	PA	42	Nurse Practitioner	S	Paroxetine Hcl	Paroxetine Hcl	129	129	3865	853.48	16		53	53	313.34	1585	*
1174736870	Depaulo	Cathy Ann	Bethlehem	PA	42	Nurse Practitioner	S	Paxil Cr	Paroxetine Hcl	12	12	360	2101.26			12	12	2101.26	360	*
1174738157	Mcdermott	Diana	Chalmette	LA	22	Internal Medicine	S	Paroxetine Hcl	Paroxetine Hcl	13	13	390	46.4			0	0	0	0	#
1174740138	Epps	Clyde	Lumberton	NC	37	Physician Assistant	S	Paroxetine Hcl	Paroxetine Hcl	57	73	2167	313.35			12	12	59.21	337	*
1174740476	De Leon De Leon	Carmen	San Juan	PR	72	General Practice	S	Paroxetine Hcl	Paroxetine Hcl	14	16	480	124.76			14	16	124.76	480	*
1174742985	Kline	Jack	New Hampton	IA	19	Family Practice	S	Paroxetine Hcl	Paroxetine Hcl	16	24	720	213.35			16	24	213.35	720	*
1174743165	Bains	Harpreet	Yuba City	CA	6	Family Practice	S	Paroxetine Hcl	Paroxetine Hcl	33	38.8	1164	220.47			22	24	150.04	720	*
1174743504	Atoian	Ani	Santa Ana	CA	6	Family Practice	S	Paroxetine Hcl	Paroxetine Hcl	21	60	1800	344.2			21	60	344.2	1800	*
1174743660	Schwartz	Howard	Santa Fe	NM	35	Internal Medicine	S	Paroxetine Hcl	Paroxetine Hcl	11	11	330	88.78		*					*
1174743728	Peterkin	Pauline	Cutler Bay	FL	12	Nurse Practitioner	S	Paroxetine Hcl	Paroxetine Hcl	28	33	990	162.45			16	16	67.65	480	*
1174744064	Brizuela	Hernan	Philadelphia	PA	42	Obstetrics & Gynecology	S	Paroxetine Hcl	Paroxetine Hcl	15	15	450	50.62			15	15	50.62	450	*
1174744072	Argueta	Raphael	Camarillo	CA	6	Family Practice	S	Paroxetine Hcl	Paroxetine Hcl	13	25	750	153.66			13	25	153.66	750	*
1174744395	Bautista	Ellen Priscilla	Newberg	OR	41	Family Practice	S	Paroxetine Hcl	Paroxetine Hcl	11	29	870	138.84			11	29	138.84	870	*
1174744817	Gupton	Emily	Murray	KY	21	Family Practice	S	Paroxetine Hcl	Paroxetine Hcl	19	25	726	180.32			19	25	180.32	726	*
1174745657	Giarraputo	Leonard	Gibbsboro	NJ	34	Psychiatry & Neurology	T	Paroxetine Hcl	Paroxetine Hcl	53	76	2224	461.67			29	51	307.22	1474	*
1174746424	Al-Haddad	Safaa	Rocky River	OH	39	Internal Medicine	S	Paroxetine Hcl	Paroxetine Hcl	24	34	1020	365.04		#					*
1174747810	Cohn	Steven	Tamarac	FL	12	Internal Medicine	S	Paroxetine Hcl	Paroxetine Hcl	47	133	3990	1399.28	12		35	101	1059.49	3030	*
1174748412	Navarro	Jenny	Hot Springs	AR	5	Internal Medicine	S	Paroxetine Hcl	Paroxetine Hcl	46	74	2220	413.29	11		16	34	215.25	1020	*
1174749196	Korab	Mazen	Crowley	LA	22	Pediatric Medicine	S	Paroxetine Hcl	Paroxetine Hcl	16	16	480	68.82			0	0	0	0	#
1174750442	Joshi	Sheetal	Ashtabula	OH	39	Psychiatry	S	Paroxetine Hcl	Paroxetine Hcl	26	26	729	305.05		*					*
1174750442	Joshi	Sheetal	Ashtabula	OH	39	Psychiatry	S	Paxil	Paroxetine Hcl	13	13	390	2098.13			0	0	0	0	#
1174750772	Rodriguez	Reinerio	West New York	NJ	34	Family Practice	S	Paroxetine Hcl	Paroxetine Hcl	94	116	3480	740.9	19		71	85	576.95	2550	#
1174750988	Ferguson	Frances	Newton	GA	13	Internal Medicine	S	Paroxetine Hcl	Paroxetine Hcl	58	68	1761	752.15		#					*
1174751143	Able-Perkins	Katherine	Athens	OH	39	Family Practice	S	Paroxetine Hcl	Paroxetine Hcl	21	27	810	243.22		#					*
1174751622	Keller	Janet	Downey	CA	6	Internal Medicine	S	Paroxetine Hcl	Paroxetine Hcl	17	52.7	1580	470.52		#					*
1174751747	Butcher	Karin	Mission Hills	CA	6	Family Practice	S	Paroxetine Hcl	Paroxetine Hcl	28	42.2	1266	456.69		#					*
1174752927	Port	Abbie	Hiawatha	IA	19	Physician Assistant	S	Paroxetine Hcl	Paroxetine Hcl	13	29	870	86.63			13	29	86.63	870	*
1174753453	Wright	Michael	West Monroe	LA	22	Psychiatry	S	Paroxetine Hcl	Paroxetine Hcl	23	23	677	167.67		*					*
1174754774	Linde	Ellen	Scranton	PA	42	Nurse Practitioner	S	Paroxetine Hcl	Paroxetine Hcl	31	33	990	128.8			14	16	61.98	480	*
1174754824	Chauvin	Janna	Winnsboro	LA	22	Nurse Practitioner	S	Paroxetine Hcl	Paroxetine Hcl	30	30	900	269.7			18	18	230.02	540	*
1174755367	Barbosa	Heather	Fontana	CA	6	Family Practice	S	Paroxetine Hcl	Paroxetine Hcl	18	55	1650	444.31			18	55	444.31	1650	*
1174756365	Kopecky	Craig	Cotulla	TX	48	Internal Medicine	S	Paroxetine Hcl	Paroxetine Hcl	69	109	3270	703.18	21	#					#
1174756712	Clark	Pamela	Rochester	NY	36	Nurse Practitioner	S	Paroxetine Hcl	Paroxetine Hcl	13	19	555	97.83			0	0	0	0	#
1174757033	Mijares	Francis Gerald	Wichita Falls	TX	48	Family Practice	S	Brisdelle	Paroxetine Mesylate	12	12	360	2177.4			12	12	2177.4	360	*
1174757033	Mijares	Francis Gerald	Wichita Falls	TX	48	Family Practice	S	Paroxetine Hcl	Paroxetine Hcl	74	84	2520	428.07			36	46	227.74	1380	*
1174757678	Matusiak	Alicja	Columbus	OH	39	Licensed Clinical Social Worker	S	Paroxetine Hcl	Paroxetine Hcl	18	32	960	215.37		*					*
1174758205	Piper	Cathy	Jeannette	PA	42	Nurse Practitioner	S	Paroxetine Hcl	Paroxetine Hcl	53	118.1	3543	601.33	21	#					#
1174758866	Denning-Bolle	Sara	Biddeford	ME	23	Family Practice	S	Paroxetine Hcl	Paroxetine Hcl	24	50	1500	363.76			24	50	363.76	1500	*
1174758932	Hamman	Tima	Oklahoma City	OK	40	Family Practice	S	Paroxetine Hcl	Paroxetine Hcl	40	78	2280	491.7			13	35	198.35	1050	*
1174759666	Allen-Benitz	Shelby	Mason City	IA	19	Nurse Practitioner	S	Paroxetine Hcl	Paroxetine Hcl	44	48.1	1417	468.11			15	19	308.6	570	*
1174759849	Puukka Clark	Emily	Tigard	OR	41	Family Practice	S	Paroxetine Hcl	Paroxetine Hcl	12	24	720	136.76			12	24	136.76	720	*
1174759997	Jones	Angela	Roseburg	OR	41	Internal Medicine	S	Paroxetine Hcl	Paroxetine Hcl	17	39.1	1113	167.31			17	39.1	167.31	1113	*
1174761217	Farris	Deanann	Erie	PA	42	Psychiatry	S	Paroxetine Hcl	Paroxetine Hcl	65	69	2013	408.11	16		23	27	98.79	810	*
1174762314	Harper	Amber	Peterstown	WV	54	Physician Assistant	S	Paroxetine Hcl	Paroxetine Hcl	48	88	2624	739.57			24	40	309.37	1200	*
1174762454	Kuiper-Tomas	Deborah	Davie	FL	12	Physician Assistant	S	Paroxetine Hcl	Paroxetine Hcl	12	12	360	85.2			12	12	85.2	360	*
1174764385	Adams	Charlotte	Bardstown	KY	21	Nurse Practitioner	S	Paroxetine Er	Paroxetine Hcl	11	11	330	1143.92			0	0	0	0	#
1174764385	Adams	Charlotte	Bardstown	KY	21	Nurse Practitioner	S	Paroxetine Hcl	Paroxetine Hcl	101	101.1	3024	655.01	13		38	38	223.25	1140	*
1174764385	Adams	Charlotte	Bardstown	KY	21	Nurse Practitioner	S	Paxil	Paroxetine Hcl	17	17	503	6005.12			0	0	0	0	#
1174764740	Lindberg	Amanda	Sarasota	FL	12	Family Practice	S	Paroxetine Hcl	Paroxetine Hcl	15	39	1159	153.29		#					*
1174765549	Mosson	Mark	San Diego	CA	6	Internal Medicine	S	Paroxetine Hcl	Paroxetine Hcl	18	44	1320	288.32			18	44	288.32	1320	*
1174765556	Gonzalez	Ernesto	New York	NY	36	Psychiatry & Neurology	T	Paroxetine Er	Paroxetine Hcl	19	19	570	2460.7		*					*
1174765556	Gonzalez	Ernesto	New York	NY	36	Psychiatry & Neurology	T	Paroxetine Hcl	Paroxetine Hcl	75	77	2310	902.19	12		0	0	0	0		0
1174766166	Altiery Ruiz	Carmen	Isabela	PR	72	General Practice	T	Paroxetine Hcl	Paroxetine Hcl	47	57	1710	280.39	12	#					*
1174766273	Elder	Lauren	New Orleans	LA	22	Family Practice	S	Paroxetine Hcl	Paroxetine Hcl	21	47	1410	317.18		#					*
1174766372	Snow	Buffy	Harriman	TN	47	Nurse Practitioner	S	Paroxetine Hcl	Paroxetine Hcl	17	25	750	128.11		*					*
1174766489	Broughton	Patricia	Covington	KY	21	Nurse Practitioner	S	Paroxetine Hcl	Paroxetine Hcl	44	44	1320	276.32			0	0	0	0	#
1174767602	Baidya	Moni	Lynchburg	VA	51	Psychiatry	S	Paroxetine Hcl	Paroxetine Hcl	24	31	921	355.64		#					*
1174768048	Obara	Justyna	Vineland	NJ	34	Internal Medicine	S	Paroxetine Hcl	Paroxetine Hcl	32	42	1260	165.07	12	*					*
1174768865	Starr	Ian	Portland	OR	41	Psychiatry	S	Paroxetine Hcl	Paroxetine Hcl	21	21.2	614	213.1		*					*
1174769434	Moreno	Michelle	Akron	OH	39	Family Practice	S	Paroxetine Hcl	Paroxetine Hcl	36	54	1596	329.01			16	20	116.37	576	*
1174775522	Warner	Robin	Buffalo	NY	36	Psychiatry	S	Paroxetine Hcl	Paroxetine Hcl	23	75.3	2260	617.87		#					*
1174775829	Smith	Dana	Pittsburgh	PA	42	Nurse Practitioner	S	Paroxetine Hcl	Paroxetine Hcl	53	79	2370	607.06			0	0	0	0	#
1174776868	Bieniarz	Mark	Albuquerque	NM	35	Interventional Cardiology	S	Paroxetine Hcl	Paroxetine Hcl	14	32	960	254.72			14	32	254.72	960	*
1174777973	Jesperson	Tricia	Portland	OR	41	Nephrology	S	Paroxetine Hcl	Paroxetine Hcl	12	12	360	84			12	12	84	360	*
1174778757	Miller	Dorothy	Princeton	WV	54	Nurse Practitioner	S	Paroxetine Hcl	Paroxetine Hcl	11	13	385	94.23		*					*
1174778898	Ray	Amy	West Lake Hills	TX	48	Nurse Practitioner	S	Paroxetine Hcl	Paroxetine Hcl	14	26	780	224.36			14	26	224.36	780	*
1174779243	Singh	Pawneet	Crivitz	WI	55	Family Practice	S	Paroxetine Hcl	Paroxetine Hcl	23	63	1887	601.22		#					*
1174779300	Brown	Matthew	Houston	MO	29	Family Practice	S	Paroxetine Hcl	Paroxetine Hcl	24	34	1020	385.4			13	15	144.09	450	*
1174779359	Guzhva	Olena	Syosset	NY	36	Rheumatology	S	Paroxetine Hcl	Paroxetine Hcl	27	27	778	386.04			27	27	386.04	778	*
1174780035	Henning	Amy	Chicago	IL	17	Internal Medicine	S	Paroxetine Hcl	Paroxetine Hcl	21	39	1170	204.86			21	39	204.86	1170	*
1174780167	Bhatti	Irfan	Clinton	MO	29	Psychiatry	S	Paroxetine Hcl	Paroxetine Hcl	16	16	480	165.37			0	0	0	0	#
1174781165	Ahmed	Natasha	San Jose	CA	6	Internal Medicine	S	Paroxetine Hcl	Paroxetine Hcl	16	44	1320	167.54			16	44	167.54	1320	*
1174782775	Hopkins	Daria	Newark	OH	39	Internal Medicine	S	Paroxetine Hcl	Paroxetine Hcl	50	96	2870	717.34	13		35	69	513.9	2060	*
1174783526	Lo	Amy	West Boylston	MA	25	Internal Medicine	S	Paroxetine Hcl	Paroxetine Hcl	39	71	2130	390.75	11		39	71	390.75	2130		11
1174783831	Obryan	Megan	Sylmar	CA	6	Family Practice	S	Paroxetine Hcl	Paroxetine Hcl	13	13	390	115.91		*					*
1174784300	Sidhu	Jaisimaran	Porterville	CA	6	Family Practice	S	Paroxetine Hcl	Paroxetine Hcl	36	60	1800	382.86			36	60	382.86	1800	*
1174784961	Khatoon	Anjum	North Chicago	IL	17	Psychiatry	S	Paroxetine Hcl	Paroxetine Hcl	87	103	3076	826.89	12		18	28	259.62	826	*
1174785133	Leopold	Katelyn	Ottawa	OH	39	Family Practice	S	Paroxetine Hcl	Paroxetine Hcl	24	42	1260	166.53		*					*
1174785497	Vakily Asl	Simin	Norfolk	VA	51	Family Practice	S	Paroxetine Hcl	Paroxetine Hcl	26	40	1200	192.63			11	25	104.7	750	*
1174785588	Blachut	Tina	Des Plaines	IL	17	Family Practice	S	Paroxetine Hcl	Paroxetine Hcl	30	48	1420	306.31		#					*
1174785786	Park	Tae Woo	Boston	MA	25	Psychiatry	S	Paroxetine Hcl	Paroxetine Hcl	19	19	570	97.35		*					*
1174785810	Vijayasarathi	Krishna	Bakersfield	CA	6	Psychiatry & Neurology	T	Paroxetine Hcl	Paroxetine Hcl	240	240.4	7101	1855.82	48		28	28.2	158.71	800	*
1174785919	Ramirez-Estrada	Daisy	San Antonio	TX	48	Family Practice	S	Paroxetine Hcl	Paroxetine Hcl	17	45	1350	218.47		#					*
1174786024	Ebrahim	Gul	Anaheim	CA	6	Psychiatry & Neurology	T	Paroxetine Hcl	Paroxetine Hcl	30	30	825	193.8	12	*					*
1174786487	Armah	Tichianaa	New Haven	CT	9	Psychiatry & Neurology	T	Paroxetine Hcl	Paroxetine Hcl	18	18	540	215.88		#					*
1174787717	Blalock	Richard	Marietta	GA	13	Internal Medicine	S	Paroxetine Hcl	Paroxetine Hcl	35	47	1410	247.55			11	15	67.87	450	*
1174787790	Willingham	Leslie	Tucson	AZ	4	Family Practice	S	Paroxetine Hcl	Paroxetine Hcl	12	28	840	269.3		*					*
1174788061	Nam	Steve	North Canton	OH	39	Internal Medicine	S	Paroxetine Hcl	Paroxetine Hcl	41	50	1420	307.94			17	24	104.26	691	*
1174788111	Mcelwain	Luke	Webster Springs	WV	54	Internal Medicine	S	Paroxetine Hcl	Paroxetine Hcl	60	60	1800	581.91			46	46	507.51	1380	*
1174788756	Hopper	Rebecca	Henderson	KY	21	Internal Medicine	S	Paroxetine Hcl	Paroxetine Hcl	46	74	2220	510.1			31	59	452.42	1770	*
1174788780	Fisk	Jeremy	Carmel	IN	18	Family Practice	S	Paroxetine Hcl	Paroxetine Hcl	23	33	966	337.44		#					*
1174789465	Price	Justin	Billings	MT	30	Family Practice	S	Paroxetine Hcl	Paroxetine Hcl	16	16	462	241.15		*					*
1174789499	Conroy	Rebecca	Stevensville	MT	30	Nurse Practitioner	S	Paroxetine Hcl	Paroxetine Hcl	25	56	1680	318.34		#					*
1174789614	Patel	Rupal	Skippack	PA	42	Internal Medicine	S	Paroxetine Hcl	Paroxetine Hcl	14	30	900	245.3			14	30	245.3	900	*
1174789648	Foley	Thomas	Lancaster	PA	42	Psychiatry	S	Paroxetine Hcl	Paroxetine Hcl	16	16.2	471	96.64		*					*
1174789663	Brar	Manjinder	Morris	IL	17	Psychiatry	S	Paroxetine Hcl	Paroxetine Hcl	17	17	510	106.07		*					*
1174789820	Katz Pham	Lauren	Park Ridge	IL	17	Family Practice	S	Paroxetine Hcl	Paroxetine Hcl	15	38	1140	195.61		#					*
1174790026	Deng	Holly	San Francisco	CA	6	Internal Medicine	S	Paroxetine Hcl	Paroxetine Hcl	14	46.7	1400	295.9			14	46.7	295.9	1400	*
1174790141	Connolly	Mary	Naperville	IL	17	Family Practice	S	Paroxetine Hcl	Paroxetine Hcl	32	52	1560	334.21			12	24	71.36	720	*
1174790299	Sanders	Bobby	Dothan	AL	1	Family Practice	S	Paroxetine Hcl	Paroxetine Hcl	33	33.1	873	465.5		#					*
1174790729	Famularcano	Lea Grace	Hurricane	WV	54	Family Practice	S	Paroxetine Hcl	Paroxetine Hcl	29	41	1230	221.01		*					*
1174792006	Winters	Sharon	South Daytona	FL	12	Psychiatry & Neurology	T	Paroxetine Hcl	Paroxetine Hcl	12	12	360	56.85			0	0	0	0	#
1174793970	Philip	Tina	Austin	TX	48	Family Practice	S	Paroxetine Hcl	Paroxetine Hcl	13	17	510	73.98		*					*
1174794564	Gill	Stephanie	Hershey	PA	42	Family Practice	S	Paroxetine Hcl	Paroxetine Hcl	21	37	1084	393.12		*					*
1174795371	Brenes-Dorso	Laura	Wolcott	CT	9	Internal Medicine	S	Paroxetine Hcl	Paroxetine Hcl	34	50	1500	323.38		#					*
1174795843	Sosnovec	Milan	Beaverton	OR	41	Psychiatry	S	Paroxetine Hcl	Paroxetine Hcl	44	50	1497	511.02			24	26	284.59	777	*
1174796874	Chenard	Paul	Gainesville	GA	13	Internal Medicine	S	Paroxetine Hcl	Paroxetine Hcl	48	94	2820	705.36			31	65	484.36	1950	*
1174796973	Lekic	Dusan	Port Saint Lucie	FL	12	Psychiatry	S	Paroxetine Hcl	Paroxetine Hcl	18	32	960	162.92		*					*
1174798797	Valdez	Rafael	Houston	TX	48	Family Practice	S	Paroxetine Hcl	Paroxetine Hcl	45	99	2970	590.6	16	#					#
1174799258	Read	Andrea	Jonesboro	AR	5	Pediatric Medicine	S	Paroxetine Hcl	Paroxetine Hcl	19	19	570	75.82			19	19	75.82	570	*
1174800916	Silvia	Lisa	Fall River	MA	25	Nurse Practitioner	S	Paroxetine Hcl	Paroxetine Hcl	16	18	540	209.94		#					*
1174801773	Foster	David	Auburn	CA	6	Neuropsychiatry	S	Paroxetine Hcl	Paroxetine Hcl	11	11	330	76.2			0	0	0	0	#
1174803829	Allen	Marie	Port Gibson	MS	28	Nurse Practitioner	S	Paroxetine Hcl	Paroxetine Hcl	13	13	390	78		*					*
1174806293	Jha	Anupam	Sandusky	OH	39	Psychiatry	S	Paroxetine Hcl	Paroxetine Hcl	56	66	1980	667.95	11		27	35	414.72	1050	*
1174808620	Greene	Ashley	Morristown	TN	47	Physician Assistant	S	Paroxetine Hcl	Paroxetine Hcl	13	13	345	251.95			13	13	251.95	345	*
1174809941	Joseph	Anucia	Mission	KS	20	Nurse Practitioner	S	Paroxetine Hcl	Paroxetine Hcl	57	61	1811	893.8	11	*					*
1174810089	Allen	Amanda	Lampasas	TX	48	Nurse Practitioner	S	Paroxetine Hcl	Paroxetine Hcl	16	16	480	75.53		*					*
1174810436	Degaetano	Philip	West Islip	NY	36	Family Practice	S	Paroxetine Hcl	Paroxetine Hcl	17	45	1305	543.49		*					*
1174810477	Jarvis	Thomas	Durant	OK	40	Emergency Medicine	S	Paroxetine Hcl	Paroxetine Hcl	18	26	780	131.44		#					*
1174810808	Evellis	Shannon	Chestertown	NY	36	Physician Assistant	S	Paroxetine Hcl	Paroxetine Hcl	36	60	1764	451.87			21	45	243.48	1350	*
1174810873	Waseem	Mehnaz	Paramus	NJ	34	Psychiatry	S	Paroxetine Hcl	Paroxetine Hcl	12	12	328	100.45		*					*
1174812564	Llanio	Angel	Palmetto	FL	12	Family Practice	S	Paroxetine Hcl	Paroxetine Hcl	15	31	901	335.99			15	31	335.99	901	*
1174812655	Newman	Jesse	Easton	PA	42	Family Practice	S	Paroxetine Hcl	Paroxetine Hcl	16	34	1020	214.48		*					*
1174813406	Czerwinski	Joshua	Girard	PA	42	Family Practice	S	Paroxetine Hcl	Paroxetine Hcl	24	32	960	146.61		#					*
1174813620	Harrison	Yvonne	Rochester	NY	36	Nurse Practitioner	S	Paroxetine Hcl	Paroxetine Hcl	25	25	750	92.96			12	12	48	360	*
1174813943	Yourman	Lindsey	San Diego	CA	6	Internal Medicine	T	Paroxetine Hcl	Paroxetine Hcl	28	28	766	1024.67			28	28	1024.67	766	*
1174815575	Seneker	Timothy	Burnsville	NC	37	Family Practice	S	Paroxetine Hcl	Paroxetine Hcl	46	98	2941	667.49	14		25	67	432.77	2010	*
1174815674	Glisson	Bar-Bra	Martin	TN	47	Nurse Practitioner	S	Paroxetine Hcl	Paroxetine Hcl	113	115.1	3242	1129.55	18	*					*
1174815971	Grigg	James	Gainesville	FL	12	Internal Medicine	S	Paroxetine Hcl	Paroxetine Hcl	23	27	810	225.23		#					*
1174817381	Small	Julie	Wilmington	NC	37	Nurse Practitioner	S	Paroxetine Hcl	Paroxetine Hcl	16	16	480	174.16			0	0	0	0	#
1174819353	Joudeh	Ramsey	Brooklyn	NY	36	Internal Medicine	S	Paroxetine Hcl	Paroxetine Hcl	18	18	540	76.45			0	0	0	0	#
1174819668	Homer	Dana	Alexandria	LA	22	Nurse Practitioner	S	Paroxetine Er	Paroxetine Hcl	11	11	326	1412.89			0	0	0	0	#
1174819825	Sexton	Jeremy	Boise	ID	16	Family Practice	S	Paroxetine Hcl	Paroxetine Hcl	26	36	1080	222.38			15	25	160.44	750	*
1174820245	Lubega	Hanati	Methuen	MA	25	Nurse Practitioner	S	Paroxetine Hcl	Paroxetine Hcl	39	39	1045	632.96		#					*
1174821383	Mcginty	Cynthia	Anchorage	AK	2	Nurse Practitioner	S	Paroxetine Hcl	Paroxetine Hcl	12	36	1080	309.34		*					*
1174822506	Childs	Jacquelene	Park Ridge	IL	17	Family Practice	S	Paroxetine Hcl	Paroxetine Hcl	16	36	1080	192.54		*					*
1174824635	Gililland	Deborah	Fontana	CA	6	Family Practice	S	Paroxetine Hcl	Paroxetine Hcl	21	37	1083	268.63			21	37	268.63	1083	*
1174827190	Waggoner	Kristen	Fair Oaks	CA	6	Physician Assistant	S	Paroxetine Hcl	Paroxetine Hcl	20	30	900	231.27			20	30	231.27	900	*
1174829220	Smutny	Angela	Norfolk	NE	31	Nurse Practitioner	S	Paroxetine Hcl	Paroxetine Hcl	27	69	2070	436.94		#					*
1174829634	Carter	Lisa	Benton	AR	5	Nurse Practitioner	S	Paroxetine Hcl	Paroxetine Hcl	20	20	600	247.57		*					*
1174831408	Andersen	Brittney	Draper	UT	49	Nurse Practitioner	S	Paroxetine Hcl	Paroxetine Hcl	41	43.1	1262	460.48		#					*
1174832042	Walker	Amber	Parsons	KS	20	Nurse Practitioner	S	Paroxetine Hcl	Paroxetine Hcl	30	62	1860	391.64		#					*
1174833370	Lopez Vasquez	Katy	Verona	VA	51	Family Practice	S	Paroxetine Hcl	Paroxetine Hcl	39	73	2177	371.3	11		18	52	270.58	1560	*
1174833776	Crim	Linda	Columbus	OH	39	Nurse Practitioner	S	Paroxetine Hcl	Paroxetine Hcl	12	12	360	49.3			0	0	0	0	#
1174833867	Knisley	Pamela	Hillsboro	OH	39	Nurse Practitioner	S	Paroxetine Hcl	Paroxetine Hcl	39	69	2070	411.43			39	69	411.43	2070	*
1174834188	Howard	Micah	Decatur	AL	1	Family Practice	S	Paroxetine Hcl	Paroxetine Hcl	42	64	1902	296.62			42	64	296.62	1902	*
1174834568	Zivney	Aaron	La Crosse	WI	55	Family Practice	S	Paroxetine Hcl	Paroxetine Hcl	29	57	1693	391.18			18	44	308.15	1313	*
1174834832	Tee	Desmond	Eugene	OR	41	Family Practice	S	Paroxetine Hcl	Paroxetine Hcl	13	33	990	175.64		*					*
1174834931	Dredar	Ahmid	Stockton	CA	6	Family Practice	S	Paroxetine Hcl	Paroxetine Hcl	23	69	2070	394.21		#					*
1174840615	Berry	Wil	Bend	OR	41	Psychiatry	S	Paroxetine Er	Paroxetine Hcl	11	11	330	1438.73			0	0	0	0	#
1174840615	Berry	Wil	Bend	OR	41	Psychiatry	S	Paroxetine Hcl	Paroxetine Hcl	12	12	360	196.25			0	0	0	0	#
1174841795	Olson	Gregory	Sioux City	IA	19	Family Practice	S	Paroxetine Hcl	Paroxetine Hcl	11	13	390	47.2			11	13	47.2	390	*
1174841969	Nyamathi	Kamala	Portland	OR	41	Family Practice	S	Paroxetine Hcl	Paroxetine Hcl	12	30	900	171.22		*					*
1174842009	West	Jenny	Pensacola	FL	12	Nurse Practitioner	S	Paroxetine Hcl	Paroxetine Hcl	13	23	690	242.1		*					*
1174842421	Sequeda	Rosan	Bradenton	FL	12	General Practice	S	Paroxetine Hcl	Paroxetine Hcl	37	51	1530	295.03			37	51	295.03	1530	*
1174842884	Ventura	Carlos	Buckeye	AZ	4	Internal Medicine	S	Paroxetine Hcl	Paroxetine Hcl	39	81	2409	608.42	11	#					*
1174843213	Yunus	Adnan	Bronxville	NY	36	Internal Medicine	S	Paroxetine Hcl	Paroxetine Hcl	15	15	313	172.67			15	15	172.67	313	*
1174843742	Green	Charlotte	Tupelo	MS	28	Nurse Practitioner	S	Paroxetine Hcl	Paroxetine Hcl	13	13	390	88.82			0	0	0	0	#
1174844849	Cates	Jordan	West Burlington	IA	19	Psychiatry	S	Paroxetine Hcl	Paroxetine Hcl	39	39.2	1119	142.73			19	19.1	81.38	527	*
1174847313	Foster	Angela	Mayflower	AR	5	Nurse Practitioner	S	Paroxetine Hcl	Paroxetine Hcl	52	58	1740	375.21	12		28	34	232.57	1020	*
1174848121	Babin	Denise	San Jose	CA	6	Family Practice	S	Paroxetine Hcl	Paroxetine Hcl	11	23	690	150.23			11	23	150.23	690	*
1174848519	Snyder	Laneah	Klamath Falls	OR	41	Family Practice	S	Paroxetine Hcl	Paroxetine Hcl	14	20	600	73.83			14	20	73.83	600	*
1174848865	Hancock	Christine	Bellingham	WA	53	Family Practice	S	Paroxetine Hcl	Paroxetine Hcl	17	27	810	126.05		*					*
1174849020	Coker	Bridgette	Sulphur Springs	TX	48	Family Practice	S	Paroxetine Hcl	Paroxetine Hcl	22	58	1740	326.84		#					*
1174850937	Moskowitz	David	Leesburg	FL	12	Nephrology	S	Paroxetine Hcl	Paroxetine Hcl	38	81	2430	290.47	16	#					#
1174851745	Tyus	Angela	Bainbridge	GA	13	Nurse Practitioner	S	Paroxetine Hcl	Paroxetine Hcl	11	11	330	65.04			11	11	65.04	330	*
1174852263	Carey	Jodie	Grand Rapids	MN	27	Nurse Practitioner	S	Paroxetine Hcl	Paroxetine Hcl	84	88	1331	602.96			84	88	602.96	1331	*
1174854657	Rosebaugh	Nancy	Durham	NC	37	Nurse Practitioner	S	Paroxetine Hcl	Paroxetine Hcl	12	28	840	210.99			12	28	210.99	840	*
1174854889	Boss	Christa	Camden	SC	45	Nurse Practitioner	S	Paroxetine Hcl	Paroxetine Hcl	17	33	990	308.67		#					*
1174854970	Scott	Joseph	White Plains	NY	36	Internal Medicine	S	Paroxetine Hcl	Paroxetine Hcl	22	22	660	137.08			22	22	137.08	660	*
1174858914	Slack	Paula	Zanesville	OH	39	Nurse Practitioner	S	Paroxetine Hcl	Paroxetine Hcl	16	16	478	117.73		#					*
1174859342	Shifra	Rebecca	Ontonagon	MI	26	Nurse Practitioner	S	Paroxetine Hcl	Paroxetine Hcl	18	45	1350	190.14			18	45	190.14	1350	*
1174860597	Mizener	Kimberly	Fort Worth	TX	48	Nurse Practitioner	S	Paroxetine Hcl	Paroxetine Hcl	20	40	1200	286.02		#					*
1174860878	Freeman	Cameron	Twin Falls	ID	16	Physician Assistant	S	Paroxetine Hcl	Paroxetine Hcl	15	19	570	89.06		#					*
1174863351	Tackett	Barbara	Fort Myers	FL	12	Nurse Practitioner	S	Paroxetine Hcl	Paroxetine Hcl	12	16	480	67.12		*					*
1174863559	Brubaker	Tracy	Findlay	OH	39	Nurse Practitioner	S	Paroxetine Hcl	Paroxetine Hcl	13	25	738	99.76		*					*
1174864466	Goins	Shelly	Columbia	SC	45	Nurse Practitioner	S	Paroxetine Hcl	Paroxetine Hcl	14	14	420	55.99			14	14	55.99	420	*
1174866164	Widmer	Matthew	Toledo	OH	39	Family Practice	S	Paroxetine Hcl	Paroxetine Hcl	14	14	420	53			14	14	53	420	*
1174866545	Creel	Bobi	Cullman	AL	1	Nurse Practitioner	S	Paroxetine Hcl	Paroxetine Hcl	26	49	1470	301.97		#					*
1174868095	Scott	Nathan	Old Saybrook	CT	9	Nurse Practitioner	S	Paroxetine Hcl	Paroxetine Hcl	12	12.5	375	366.56			12	12.5	366.56	375	*
1174870786	Oliver	Robbin	Vinton	VA	51	Nurse Practitioner	S	Paroxetine Hcl	Paroxetine Hcl	12	20	600	106.97			12	20	106.97	600	*
1174870802	Wilbanks	Elizabeth	Corinth	MS	28	Nurse Practitioner	S	Paroxetine Hcl	Paroxetine Hcl	14	24	720	91			14	24	91	720	*
1174872626	Warren	Jennifer	Southaven	MS	28	Nurse Practitioner	S	Paroxetine Hcl	Paroxetine Hcl	29	33	990	337.89		#					*
1174872956	Hepner	Carol Anne	Boston	MA	25	Nurse Practitioner	S	Paroxetine Hcl	Paroxetine Hcl	24	24	631	171.36		#					*
1174873160	Anderson	Sean	Pittsburg	KS	20	Nurse Practitioner	S	Paroxetine Hcl	Paroxetine Hcl	16	16	480	62.95			16	16	62.95	480	*
1174873590	Rashid	Shahnaz	Brooklyn	NY	36	Internal Medicine	S	Paroxetine Hcl	Paroxetine Hcl	27	36	1080	177.84			13	21	72.31	630	*
1174874176	Kao	Grace	Saint Marys	PA	42	Internal Medicine	S	Paroxetine Hcl	Paroxetine Hcl	22	60	1800	310.47		#					*
1174876767	Mizrahi	Christine	Eatontown	NJ	34	Nurse Practitioner	S	Paroxetine Hcl	Paroxetine Hcl	22	32	896	233.09			22	32	233.09	896	*
1174878409	Puderbaugh	Amy	Bethesda	MD	24	Internal Medicine	S	Paroxetine Hcl	Paroxetine Hcl	65	65.2	1714	822.08	11		34	34.1	407.03	914	*
1174878532	Meunier	John	Glendale	AZ	4	Nurse Practitioner	S	Paroxetine Hcl	Paroxetine Hcl	19	19	548	248			0	0	0	0	#
1174878540	Dean	Candice	Longview	TX	48	Internal Medicine	S	Paroxetine Hcl	Paroxetine Hcl	50	100	3000	763.48	12	#					#
1174878763	Iverson	Sadie	Robbinsdale	MN	27	Nurse Practitioner	S	Paroxetine Hcl	Paroxetine Hcl	14	16	480	115.74			14	16	115.74	480	*
1174878979	Biedenbach	John	Caldwell	OH	39	Nurse Practitioner	S	Paroxetine Hcl	Paroxetine Hcl	42	56	1650	444.4	13		30	40	234.52	1170	*
1174879936	Somers	Tyrel	Russell	KS	20	Family Practice	S	Paroxetine Hcl	Paroxetine Hcl	18	26	780	93.73		#					*
1174880017	Hoag	Andrea	Oneonta	NY	36	Family Practice	S	Paroxetine Hcl	Paroxetine Hcl	22	42	1260	301.4		#					*
1174880801	Walsh	Christopher	Venice	FL	12	Internal Medicine	S	Paroxetine Hcl	Paroxetine Hcl	15	33	988	284.36		#					*
1174884688	Baxter	Shawn	Spokane Valley	WA	53	Family Practice	S	Paroxetine Hcl	Paroxetine Hcl	27	40.2	1197	259.78		*					*
1174887004	Clark	Iris	Statesboro	GA	13	Family Practice	S	Paroxetine Hcl	Paroxetine Hcl	13	13	390	182.85			13	13	182.85	390	*
1174888366	Sharpe	Marlon	Thomson	GA	13	Family Practice	S	Paroxetine Hcl	Paroxetine Hcl	19	19	570	116.31		*					*
1174888556	Maul	Nicole	Buffalo	NY	36	Physician Assistant	S	Paroxetine Hcl	Paroxetine Hcl	30	78	2340	378.42			30	78	378.42	2340	*
1174892822	Bowman	Claudia	Forest	MS	28	Nurse Practitioner	S	Paroxetine Hcl	Paroxetine Hcl	24	25	750	248.71			12	13	163.87	390	*
1174893283	Kulik	Liliya	Depew	NY	36	Physician Assistant	S	Paroxetine Hcl	Paroxetine Hcl	12	14	420	82.4		*					*
1174893879	Mcmullen	Jill	Fargo	ND	38	Nurse Practitioner	S	Paroxetine Hcl	Paroxetine Hcl	13	13	390	127.37			0	0	0	0	#
1174903611	Hynes	Tanjia	Margaretville	NY	36	Nurse Practitioner	S	Paroxetine Hcl	Paroxetine Hcl	18	20	600	197.39		*					*
1174903751	Iloka	Beatrice	Lawrenceville	NJ	34	Nurse Practitioner	S	Paroxetine Hcl	Paroxetine Hcl	14	14	420	87.78		*					*
1174910921	Jones	Samiya	Trenton	GA	13	Nurse Practitioner	S	Paroxetine Hcl	Paroxetine Hcl	23	27	810	214.04		#					*
1174912299	Sims	Dawn	Friendswood	TX	48	Nurse Practitioner	S	Paroxetine Hcl	Paroxetine Hcl	34	38	1117	316.81	12	#					*
1174912968	Adams	Allison	Middleton	TN	47	Nurse Practitioner	S	Paroxetine Hcl	Paroxetine Hcl	21	21	614	110.89		#					*
1174913479	Beck	Dana	South Webster	OH	39	Nurse Practitioner	S	Paroxetine Hcl	Paroxetine Hcl	15	15	450	78.85		*					*
1174915367	Epperson	Sally	Murray	UT	49	Nurse Practitioner	S	Paroxetine Hcl	Paroxetine Hcl	15	15.3	458	257.96			15	15.3	257.96	458	*
1174916761	Taylor	Marcia	Billings	MT	30	Nurse Practitioner	S	Paroxetine Hcl	Paroxetine Hcl	11	15	430	101.64		*					*
1174921134	Snyder	Bailey	Evanston	WY	56	Physician Assistant	S	Paroxetine Hcl	Paroxetine Hcl	47	79	2370	599.57			47	79	599.57	2370	*
1174922058	Carlucci	Theresa	Cambridge Springs	PA	42	Nurse Practitioner	S	Paroxetine Hcl	Paroxetine Hcl	34	46	1364	390.45			19	31	267.02	930	*
1174922199	Armstrong	Jacob	Seattle	WA	53	Nurse Practitioner	S	Paroxetine Hcl	Paroxetine Hcl	17	23	690	170.82		*					*
1174923015	Wainwright	Amanda	Ocean View	DE	10	Nurse Practitioner	S	Paroxetine Hcl	Paroxetine Hcl	20	48	1410	425.62		#					*
1174923585	Meyers	Shannon	Yuma	AZ	4	Nurse Practitioner	S	Paroxetine Hcl	Paroxetine Hcl	13	13	390	103.12		*					*
1174926372	Johnson	Casey	Morristown	TN	47	Physician Assistant	S	Paroxetine Hcl	Paroxetine Hcl	22	63	1890	376.75	12	*					*
1174926612	Jones	Jamie	Red Springs	NC	37	Nurse Practitioner	S	Paroxetine Hcl	Paroxetine Hcl	19	19	570	79.54			19	19	79.54	570	*
1174928048	Griffin	Carolina	Beaufort	NC	37	Nurse Practitioner	S	Paroxetine Hcl	Paroxetine Hcl	26	40	1185	164.08		*					*
1174929004	Underwood	Tracy	Kingwood	WV	54	Nurse Practitioner	S	Paroxetine Hcl	Paroxetine Hcl	18	18	540	117.71			18	18	117.71	540	*
1174929210	Konstantinovsky	Michelle	Brunswick	OH	39	Nurse Practitioner	S	Paroxetine Hcl	Paroxetine Hcl	11	23	690	74.48			11	23	74.48	690	*
1174929780	Sherpa	Meena	Jackson Heights	NY	36	Internal Medicine	S	Paroxetine Hcl	Paroxetine Hcl	23	51	1515	378.84	13	#					#
1174930887	Dzidza	Thompson	Chicago	IL	17	Physician Assistant	S	Paroxetine Hcl	Paroxetine Hcl	16	18	540	58.05			16	18	58.05	540	*
1174932610	Scheuermann	Scott	Bullhead City	AZ	4	Nurse Practitioner	S	Paroxetine Hcl	Paroxetine Hcl	11	21	630	195.84			11	21	195.84	630	*
1174933840	Dressekie	Seth	Valley Stream	NY	36	Nurse Practitioner	S	Paroxetine Hcl	Paroxetine Hcl	11	11	330	65.62			0	0	0	0	#
1174934954	Inge	Margaret	Spartanburg	SC	45	Family Practice	S	Paroxetine Hcl	Paroxetine Hcl	15	19	570	196.56		*					*
1174935068	Daniels	Christina	Muncie	IN	18	Nurse Practitioner	S	Paroxetine Hcl	Paroxetine Hcl	40	70	2100	490.97		*					*
1174935753	Sabatier	Jennifer	Newark	NJ	34	General Practice	S	Paroxetine Hcl	Paroxetine Hcl	16	16	454	89.33		*					*
1174935811	Mukherjee	Robin	Raritan	NJ	34	Internal Medicine	S	Paroxetine Hcl	Paroxetine Hcl	15	25	750	119		#					*
1174936462	Watkins	Tyler	Chandler	AZ	4	Nurse Practitioner	S	Paroxetine Hcl	Paroxetine Hcl	27	27.1	747	171.85		#					*
1174937197	Flynn	Alison	Pittsfield	MA	25	Nurse Practitioner	S	Paroxetine Hcl	Paroxetine Hcl	17	23	690	109.32		*					*
1174937379	Rotzler	Georgina	Roswell	NM	35	Nurse Practitioner	S	Paroxetine Hcl	Paroxetine Hcl	65	67	1994	657.59	13		38	38	346.35	1124	*
1174947923	Loggins	Nicole	Clarksville	TN	47	Nurse Practitioner	S	Paroxetine Hcl	Paroxetine Hcl	23	23	690	231.63		*					*
1174948475	Burgoyne	Jacqueline	Boston	MA	25	Nurse Practitioner	S	Paroxetine Hcl	Paroxetine Hcl	15	15	394	449.78		*					*
1174954838	Britten	Brenda	Satellite Beach	FL	12	Nurse Practitioner	S	Paroxetine Hcl	Paroxetine Hcl	22	22	626	87.48			22	22	87.48	626	*
1174956387	Rizvi	Syed Shamshad Ali	Harrisonburg	VA	51	Psychiatry & Neurology	T	Paroxetine Hcl	Paroxetine Hcl	11	11	330	101.62		*					*
1174958714	Burke	Elizabeth	Nashville	TN	47	Nurse Practitioner	S	Paroxetine Hcl	Paroxetine Hcl	39	45	1326	351.99			0	0	0	0	#
1174959332	Schultz	Jessica	Freeport	IL	17	Nurse Practitioner	S	Paroxetine Hcl	Paroxetine Hcl	11	33	990	215.19			11	33	215.19	990	*
1174959365	Utterback	Jennifer	Blue Springs	MO	29	Nurse Practitioner	S	Paroxetine Hcl	Paroxetine Hcl	12	24	720	98.48			12	24	98.48	720	*
1174961205	Phillips	Rebekah	Knoxville	TN	47	Nurse Practitioner	S	Paroxetine Hcl	Paroxetine Hcl	67	67.1	2012	584.87			34	34	241.48	1020	*
1174962161	Mckinney	Carrie	Lynchburg	VA	51	Nurse Practitioner	S	Paroxetine Hcl	Paroxetine Hcl	21	47	1410	228.42			21	47	228.42	1410	*
1174964894	Kim	Sharon	Lompoc	CA	6	Family Practice	S	Paroxetine Hcl	Paroxetine Hcl	15	29	870	274.55		#					*
1174969133	Picou	Bryan	Natchitoches	LA	22	Family Practice	S	Paroxetine Hcl	Paroxetine Hcl	13	21	630	92.69		#					*
1174969299	Awad	Sahar	Arlington	VA	51	Psychiatry	S	Paroxetine Er	Paroxetine Hcl	19	19	570	2476.24		*					*
1174969661	Beale	Mallory	Spokane	WA	53	Family Practice	S	Paroxetine Hcl	Paroxetine Hcl	34	42.4	1245	434			15	17	135.53	484	*
1174977185	Beard	Jennifer	Henderson	NC	37	Physician Assistant	S	Paroxetine Hcl	Paroxetine Hcl	20	22	660	103.29		*					*
1174992085	Aguinaldo	Janice	Las Vegas	NV	32	Nurse Practitioner	S	Paroxetine Hcl	Paroxetine Hcl	14	21	630	151.83			14	21	151.83	630	*
1174992416	Thomas	Marie	Prescott	AZ	4	Physician Assistant	S	Paroxetine Hcl	Paroxetine Hcl	21	40.5	1215	337.51		#					*
1174993026	Weston	Latanya	Oregon City	OR	41	Nurse Practitioner	S	Paroxetine Hcl	Paroxetine Hcl	14	16	480	84.6		*					*
1174993240	Hall	Tameka	Spartanburg	SC	45	Nurse Practitioner	S	Paroxetine Hcl	Paroxetine Hcl	12	22	660	225.35		*					*
1174993463	Karas	Daria	Nampa	ID	16	Physician Assistant	S	Paroxetine Hcl	Paroxetine Hcl	11	12.2	343	76.45			11	12.2	76.45	343	*
1174996870	Sharma	Jyoti	Phoenix	AZ	4	Physician Assistant	S	Paroxetine Hcl	Paroxetine Hcl	51	106	3180	824.92	22	#					#
1184003725	Hank	Carly	Nunda	NY	36	Physician Assistant	S	Paroxetine Hcl	Paroxetine Hcl	50	70	2100	581.65	12		29	41	378.76	1230	*
1184010548	Brown	Edlyn	Aiken	SC	45	Nurse Practitioner	S	Paroxetine Hcl	Paroxetine Hcl	21	21	610	129.9		*					*
1184011447	Voss	Katrin	Brooklyn	NY	36	Nurse Practitioner	S	Paroxetine Hcl	Paroxetine Hcl	12	12	360	67.3			0	0	0	0	#
1184011900	Zebadua	Tara	Conway	SC	45	Nurse Practitioner	S	Paroxetine Hcl	Paroxetine Hcl	15	27	810	215.89		#					*
1184013013	Johnson	Shawn	Silver Spring	MD	24	Nurse Practitioner	S	Paroxetine Hcl	Paroxetine Hcl	34	34.1	831	311.09		#					*
1184014003	Henley	Christy	Pierce City	MO	29	Nurse Practitioner	S	Paroxetine Er	Paroxetine Hcl	23	23	669	3511.42		*					*
1184014003	Henley	Christy	Pierce City	MO	29	Nurse Practitioner	S	Paroxetine Hcl	Paroxetine Hcl	11	11.1	334	66.62		*					*
1184015919	Griffey	Shirley	Baton Rouge	LA	22	Nurse Practitioner	S	Paroxetine Hcl	Paroxetine Hcl	39	39.1	1110	252.48			23	23	129.66	690	*
1184019721	Hutton	Maria	Bylas	AZ	4	Nurse Practitioner	S	Paroxetine Hcl	Paroxetine Hcl	19	19	570	99.1			19	19	99.1	570	*
1184019929	Joseph	Sheelarani	Arlington	TX	48	Nurse Practitioner	S	Paroxetine Hcl	Paroxetine Hcl	23	51	1530	300.05		#					*
1184022931	Byers	Ryan	Jonesport	ME	23	Physician Assistant	S	Paroxetine Hcl	Paroxetine Hcl	15	25	750	195.77		*					*
1184025462	Bresett	Heather	Presque Isle	ME	23	Nurse Practitioner	S	Paroxetine Hcl	Paroxetine Hcl	18	20	600	88.43		#					*
1184026734	Williams	Eric	San Fernando	CA	6	Family Practice	S	Paroxetine Hcl	Paroxetine Hcl	19	19	570	85.32			0	0	0	0	#
1184026783	Sokolowski	Sasha	Los Lunas	NM	35	Physician Assistant	S	Paroxetine Hcl	Paroxetine Hcl	17	19	570	73.23		#					*
1184027732	Jez	Andrea	Morehead City	NC	37	Physician Assistant	S	Paroxetine Hcl	Paroxetine Hcl	12	12	360	371.8			12	12	371.8	360	*
1184028656	Burnham	Jennifer	Battle Creek	MI	26	Nurse Practitioner	S	Paroxetine Hcl	Paroxetine Hcl	19	25	744	127.74		#					*
1184032740	Randall	Gerald	Largo	FL	12	General Acute Care Hospital	T	Paroxetine Hcl	Paroxetine Hcl	21	25	750	179.84		*					*
1184033417	Del Sole	Sarah	Pawtucket	RI	44	Physician Assistant	S	Paroxetine Hcl	Paroxetine Hcl	22	55	1650	391.58			22	55	391.58	1650	*
1184034027	Wilson	Gloria	Charleston	SC	45	Nurse Practitioner	S	Paroxetine Hcl	Paroxetine Hcl	31	31	931	217.9			16	16	98.05	480	*
1184034035	Hilldrup	Kelley	Roanoke	VA	51	Student in an Organized Health Care Education/Training Program	T	Paroxetine Hcl	Paroxetine Hcl	11	11	330	40.16			0	0	0	0	#
1184038812	Brown	Samuel	Sneedville	TN	47	Nurse Practitioner	S	Paroxetine Hcl	Paroxetine Hcl	22	30	900	201.87		*					*
1184039893	Defilippo	Diane	Long Beach	NY	36	Nurse Practitioner	S	Paroxetine Hcl	Paroxetine Hcl	19	19	570	170.8		#					*
1184040388	Cobb	Brent	Anniston	AL	1	Nurse Practitioner	S	Paroxetine Hcl	Paroxetine Hcl	62	76.2	2277	404.38	14		0	0	0	0		0
1184041493	Mcginnis	Nyasha	Mesa	AZ	4	Nurse Practitioner	S	Paroxetine Hcl	Paroxetine Hcl	16	24	720	115.65		*					*
1184041741	Sauls	Pamela	Perry	FL	12	General Practice	S	Paroxetine Hcl	Paroxetine Hcl	33	33	900	383.97			19	19	253.59	509	*
1184041964	Zerr	Adam	Delta	CO	8	Nurse Practitioner	S	Paroxetine Hcl	Paroxetine Hcl	21	25	750	154.03		#					*
1184042293	Bett	Ean	Columbus	OH	39	Student in an Organized Health Care Education/Training Program	T	Paroxetine Hcl	Paroxetine Hcl	12	12	360	39.88			0	0	0	0	#
1184046781	Kroner	Nikki	Milwaukee	WI	55	Nurse Practitioner	S	Paroxetine Hcl	Paroxetine Hcl	98	113	3348	976.81	20		14	14	121.08	420	*
1184047730	Anderson	Todd	Kensett	AR	5	Nurse Practitioner	S	Paroxetine Hcl	Paroxetine Hcl	31	33	990	194.28			18	18	80.28	540	*
1184047912	Albright	Michael	Goldsboro	NC	37	Physician Assistant	S	Paroxetine Hcl	Paroxetine Hcl	24	38	1110	188.12		*					*
1184048795	Ralph	Tara	Murfreesboro	TN	47	Internal Medicine	S	Paroxetine Hcl	Paroxetine Hcl	34	62	1860	287.87			34	62	287.87	1860	*
1184050171	Ordona	Ron	Lincoln	CA	6	Nurse Practitioner	S	Paroxetine Hcl	Paroxetine Hcl	13	13	370	137.26			13	13	137.26	370	*
1184050262	Everett	Heather	Cookeville	TN	47	Nurse Practitioner	S	Paroxetine Hcl	Paroxetine Hcl	11	11	330	47.6			11	11	47.6	330	*
1184051526	Underwood	Allison	New Haven	CT	9	Nurse Practitioner	S	Paroxetine Hcl	Paroxetine Hcl	41	43	1282	226.7			16	16	77.39	480	*
1184052516	Swanson	Dina	Charleston	IL	17	Nurse Practitioner	S	Paroxetine Hcl	Paroxetine Hcl	12	18	540	182.79		*					*
1184055295	Moret	Benjamin	Walnut Creek	CA	6	Nurse Practitioner	S	Paroxetine Hcl	Paroxetine Hcl	27	27	810	134.05		*					*
1184055345	Wakefield	Ray	Brownsville	TN	47	Nurse Practitioner	S	Paroxetine Hcl	Paroxetine Hcl	23	27	810	209.67		#					*
1184057788	Cortez	Madeline	Woodward	OK	40	Nurse Practitioner	S	Paroxetine Hcl	Paroxetine Hcl	14	22	660	93.41			14	22	93.41	660	*
1184057812	Oakes	Danielle	Springfield	OH	39	Physician Assistant	S	Paroxetine Hcl	Paroxetine Hcl	15	25	750	163.02		*					*
1184058737	Ivie	Janice	Vacaville	CA	6	Nurse Practitioner	S	Paroxetine Hcl	Paroxetine Hcl	11	35	1050	138.37			11	35	138.37	1050	*
1184058836	Duke	Lori	Ripley	MS	28	Nurse Practitioner	S	Paroxetine Hcl	Paroxetine Hcl	39	49	1470	290.65			11	11	81.43	330	*
1184059511	Loebker	Tammy	Louisville	KY	21	Nurse Practitioner	S	Paroxetine Hcl	Paroxetine Hcl	15	25	750	158.63		*					*
1184060089	Eakin	Sherrie	Lake Charles	LA	22	Nurse Practitioner	S	Paroxetine Hcl	Paroxetine Hcl	15	35	1027	185.05		*					*
1184060972	Shough	William	Martinsville	VA	51	Physician Assistant	S	Paroxetine Hcl	Paroxetine Hcl	25	27	719	231.26		#					*
1184062234	Klein	Sara	Chamberlain	SD	46	Nurse Practitioner	S	Paroxetine Hcl	Paroxetine Hcl	11	33	990	148.15			11	33	148.15	990	*
1184063158	Ramos	Kristina	Clearwater	FL	12	Nurse Practitioner	S	Paroxetine Hcl	Paroxetine Hcl	29	38	1140	316.3			11	11	77	330	*
1184063240	Milanes	Liana	Fresno	CA	6	Family Practice	S	Paroxetine Hcl	Paroxetine Hcl	11	11	327	109.85			0	0	0	0	#
1184063281	Bearse	Courtney	Springfield	MA	25	Physician Assistant	S	Paroxetine Hcl	Paroxetine Hcl	18	18	343	144.44			18	18	144.44	343	*
1184063299	Singh	Sukhbir	Napa	CA	6	Internal Medicine	S	Paroxetine Hcl	Paroxetine Hcl	11	26	780	135.38			11	26	135.38	780	*
1184063315	Wood	Jamie	Woodlawn	VA	51	Nurse Practitioner	S	Paroxetine Hcl	Paroxetine Hcl	14	14	420	201.24		#					*
1184063562	Hasak	Stephen	Saint Louis	MO	29	Internal Medicine	S	Paroxetine Hcl	Paroxetine Hcl	11	13	368	68.91		*					*
1184066433	Andre	Philippe	Winter Haven	FL	12	Physician Assistant	S	Paroxetine Hcl	Paroxetine Hcl	26	48	1440	602.29		#					*
1184067332	Foxworth	Julia	Fairfield	CA	6	Physician Assistant	S	Paroxetine Hcl	Paroxetine Hcl	11	11	330	54.29		*					*
1184067951	Peake	Tyler	Portland	OR	41	Student in an Organized Health Care Education/Training Program	T	Paroxetine Hcl	Paroxetine Hcl	11	13	374	64.14		*					*
1184068082	Laurenzano	Sarah	Springfield	MA	25	Student in an Organized Health Care Education/Training Program	T	Paroxetine Hcl	Paroxetine Hcl	11	11	330	70.38			0	0	0	0	#
1184068256	Do	David	Fort Worth	TX	48	Psychiatry & Neurology	T	Paroxetine Hcl	Paroxetine Hcl	28	28	840	322.16			0	0	0	0	#
1184068702	Feldman	Victoria	Staten Island	NY	36	Nurse Practitioner	S	Paroxetine Hcl	Paroxetine Hcl	17	17	510	322.29		#					*
1184090920	Johnson	Mandi	Glenville	WV	54	Nurse Practitioner	S	Paroxetine Hcl	Paroxetine Hcl	12	12	337	70.34		*					*
1184091407	Foner	Melissa	Memphis	TN	47	Physician Assistant	S	Paroxetine Hcl	Paroxetine Hcl	18	18	540	76.76		*					*
1184096059	Almasri	Rema	Dallas	TX	48	Physician Assistant	S	Paroxetine Hcl	Paroxetine Hcl	22	24	720	141.36		*					*
1184600264	Caress	James	Winston Salem	NC	37	Neurology	S	Paroxetine Hcl	Paroxetine Hcl	92	92	2760	681.75	16		55	55	327.51	1650	#
1184600397	Nelon	B.	Burleson	TX	48	Endocrinology	S	Paroxetine Hcl	Paroxetine Hcl	24	50	1500	301.62			11	27	150.36	810	*
1184600421	Horton	Dan	Lawton	OK	40	Family Practice	S	Paroxetine Hcl	Paroxetine Hcl	27	35	1050	131.64			27	35	131.64	1050	*
1184600462	Lammers	Steven	Vernon Hills	IL	17	Psychiatry	S	Paroxetine Hcl	Paroxetine Hcl	107	151	4507	1781.13	19		80	124	1545.15	3697	#
1184600512	O'connor	John	Bellefontaine	OH	39	Family Practice	S	Paroxetine Hcl	Paroxetine Hcl	37	91	2707	690.56	12	#					#
1184600645	Lewis	Kathryn	Owensboro	KY	21	Physician Assistant	S	Paroxetine Hcl	Paroxetine Hcl	26	76	2280	448.29		#					*
1184600652	Tabb	Catharine	Louisville	OH	39	Family Practice	S	Paroxetine Hcl	Paroxetine Hcl	78	140.9	4078	1135.38	22	#					#
1184600801	Wong	Wendy	Silver Spring	MD	24	Family Practice	S	Paroxetine Hcl	Paroxetine Hcl	12	34	1020	371.61		#					*
1184601031	Ley	Robert	Dover	OH	39	Family Practice	S	Paroxetine Hcl	Paroxetine Hcl	79	83	2474	1060.05	12		54	58	474.35	1740	*
1184601510	Rosenberg	Mark	Sterling Heights	MI	26	Family Practice	S	Paroxetine Hcl	Paroxetine Hcl	22	58.6	1733	409.22		#					*
1184601650	Attanasio	Ronald	Baltimore	MD	24	Family Practice	S	Paroxetine Hcl	Paroxetine Hcl	103	156	4680	1125.06	17		75	117	796.05	3510	#
1184601684	Frenier	Renee	Tulsa	OK	40	Family Practice	S	Paroxetine Hcl	Paroxetine Hcl	16	24	720	151.8			16	24	151.8	720	*
1184601726	Calhoun	Patricia	Jacksonville	FL	12	Family Practice	S	Paroxetine Hcl	Paroxetine Hcl	19	25	750	158.46			19	25	158.46	750	*
1184601890	Wettach	David	Muscatine	IA	19	Family Practice	S	Paroxetine Hcl	Paroxetine Hcl	99	181.2	5399	1127.77	20	#					#
1184601957	Campbell	Don	Muskegon	MI	26	Internal Medicine	S	Paroxetine Hcl	Paroxetine Hcl	37	73	2190	500.5		#					*
1184601981	Bui	David	Austin	TX	48	Internal Medicine	S	Paroxetine Hcl	Paroxetine Hcl	41	53	1590	384.04			41	53	384.04	1590	*
1184602005	Duby	Joanna	Lynn	MA	25	Internal Medicine	T	Paroxetine Hcl	Paroxetine Hcl	26	26	420	141.55		*					*
1184602377	Sidiq	Nazia	Bowling Green	OH	39	Family Practice	S	Paroxetine Hcl	Paroxetine Hcl	23	45	1350	151.66			11	33	103.66	990	*
1184602419	Brajer	Allen	Wichita Falls	TX	48	Internal Medicine	S	Paroxetine Hcl	Paroxetine Hcl	65	85	2505	622.52			54	70	541.57	2055	*
1184602617	Harmon	Elizabeth	Charleston	SC	45	Nurse Practitioner	S	Paroxetine Hcl	Paroxetine Hcl	15	37	1110	178.16		#					*
1184602682	Song	Misti	Las Vegas	NV	32	Internal Medicine	S	Paroxetine Hcl	Paroxetine Hcl	16	26	780	170.87			16	26	170.87	780	*
1184602757	Jamieson	Robert	Nashville	TN	47	Psychiatry	S	Paroxetine Hcl	Paroxetine Hcl	23	35	1050	328.9			11	23	265.72	690	*
1184602781	Ramos	Ivan	Baymon	PR	72	Internal Medicine	S	Paroxetine Hcl	Paroxetine Hcl	69	173	5190	1048.47	19	#					#
1184603250	Richmann	Thomas	Marion	IA	19	Family Practice	S	Paroxetine Hcl	Paroxetine Hcl	49	141	4230	687.91	19	#					#
1184603383	Chauhan	Ambaram	Belle Vernon	PA	42	Internal Medicine	S	Paroxetine Hcl	Paroxetine Hcl	47	58	1717	371.11	12		47	58	371.11	1717		12
1184603631	Khawaja	Youssef	Plantsville	CT	9	Internal Medicine	S	Paroxetine Hcl	Paroxetine Hcl	12	36	1080	322.09			12	36	322.09	1080	*
1184603680	Pengilly	Rebecca	Albany	OR	41	Family Practice	S	Paroxetine Hcl	Paroxetine Hcl	63	124	3720	724.07	14	#					#
1184603755	Khan	Fawad	Hartland	WI	55	Internal Medicine	S	Paroxetine Hcl	Paroxetine Hcl	19	19	570	194.5			19	19	194.5	570	*
1184603805	Haire	William	Batesville	MS	28	General Practice	S	Paroxetine Hcl	Paroxetine Hcl	14	18	540	143.81			14	18	143.81	540	*
1184603896	Kerr	Kirsten	Granite Falls	NC	37	Family Practice	S	Paroxetine Hcl	Paroxetine Hcl	22	41	1230	420.41		#					*
1184603953	Pareigis	Alex	Moline	IL	17	Internal Medicine	S	Paroxetine Hcl	Paroxetine Hcl	61	91	2660	706.61	12		61	91	706.61	2660		12
1184603961	Kozyckyj	Roman	Oak Lawn	IL	17	Internal Medicine	S	Paroxetine Hcl	Paroxetine Hcl	14	32	960	222.64			14	32	222.64	960	*
1184604167	Campolo	Michael	Newark	OH	39	Family Practice	S	Paroxetine Hcl	Paroxetine Hcl	82	112.3	3165	1235.17	14		33	53.2	586.74	1519	*
1184604373	Kumaki	David	Norway	ME	23	Internal Medicine	S	Paroxetine Hcl	Paroxetine Hcl	26	78	2340	558.23		#					*
1184604399	White	Elizabeth	Covington	LA	22	Internal Medicine	S	Paroxetine Hcl	Paroxetine Hcl	39	51	1514	379.02			28	40	302.02	1184	*
1184604530	Green	Troy	Kalamazoo	MI	26	Physician Assistant	S	Paroxetine Hcl	Paroxetine Hcl	20	22	584	142.33			20	22	142.33	584	*
1184604589	Magazu	Samuel	Sun City	AZ	4	Internal Medicine	S	Paroxetine Hcl	Paroxetine Hcl	52	113	3390	2180	12		52	113	2180	3390		12
1184604621	Griffin	Galen	Eugene	OR	41	Family Practice	S	Paroxetine Hcl	Paroxetine Hcl	48	114.7	3440	458.57	11	#					*
1184604779	Wall	Steven	Stockton	CA	6	Family Practice	S	Paroxetine Hcl	Paroxetine Hcl	54	75	2250	479.61			26	42	234.58	1260	*
1184605271	Adams	Robert	Van Wert	OH	39	Family Practice	S	Paroxetine Hcl	Paroxetine Hcl	36	54.1	1501	382.82		#					*
1184605453	Davis	Micah	Dayton	OH	39	Family Practice	S	Paroxetine Hcl	Paroxetine Hcl	12	12	360	112.56			12	12	112.56	360	*
1184605495	Rodriguez-Martin	Arturo	Port Charlotte	FL	12	Family Practice	S	Paroxetine Hcl	Paroxetine Hcl	23	43	1274	447.78			23	43	447.78	1274	*
1184605966	Epperson	Thomas	Middlesboro	KY	21	Internal Medicine	S	Paroxetine Hcl	Paroxetine Hcl	81	89	2601	668.12			69	77	627.91	2241	*
1184606279	Alfaro	Enrique	Mesquite	NV	32	Internal Medicine	S	Paroxetine Hcl	Paroxetine Hcl	51	124	3720	1215.42	18	#					#
1184606378	Laurora	Kenneth	Livingston	TX	48	Internal Medicine	S	Paroxetine Er	Paroxetine Hcl	16	20	600	2716.24			16	20	2716.24	600	*
1184606378	Laurora	Kenneth	Livingston	TX	48	Internal Medicine	S	Paroxetine Hcl	Paroxetine Hcl	153	209	6270	1514.13	40		111	157	1263.97	4710	#
1184606469	Frazier	Susan	Rib Lake	WI	55	Family Practice	S	Paroxetine Hcl	Paroxetine Hcl	42	54.2	1484	355.43		#					*
1184606766	Lanier	Anthony	Niles	OH	39	Internal Medicine	S	Paroxetine Hcl	Paroxetine Hcl	29	81	2430	1009.77			29	81	1009.77	2430	*
1184606774	Bentz	Steven	Fridley	MN	27	Family Practice	S	Paroxetine Hcl	Paroxetine Hcl	18	54	1620	448.69			18	54	448.69	1620	*
1184606873	Thompson	Ian	Chickasha	OK	40	Family Practice	S	Paroxetine Hcl	Paroxetine Hcl	19	19	570	215.35			19	19	215.35	570	*
1184607012	Kerstein	Howard	Denver	CO	8	Internal Medicine	S	Paroxetine Hcl	Paroxetine Hcl	11	19	570	162.38		*					*
1184607087	Stevens	Kenneth	Shrewsbury	MA	25	Internal Medicine	S	Paroxetine Hcl	Paroxetine Hcl	19	39	1170	151.34			19	39	151.34	1170	*
1184607343	Hartman	David	Roanoke	VA	51	Psychiatry	S	Paroxetine Hcl	Paroxetine Hcl	27	67	2010	868.25		#					*
1184607517	Black-Wicks	Laura	Chickasha	OK	40	Family Practice	S	Paroxetine Hcl	Paroxetine Hcl	46	82	2409	577.85			25	51	340.13	1490	*
1184607541	Jackson	John	Hialeah	FL	12	General Practice	S	Paroxetine Hcl	Paroxetine Hcl	14	22	660	112.6			14	22	112.6	660	*
1184607624	Raymond	Michael	Fort Myers	FL	12	Hematology-Oncology	S	Paroxetine Hcl	Paroxetine Hcl	12	18	540	117.98		*					*
1184607772	Rooney	Anna	Boulder	CO	8	Family Practice	S	Paroxetine Hcl	Paroxetine Hcl	12	12	360	128.5			12	12	128.5	360	*
1184607855	Said	Nancy	Worcester	MA	25	Internal Medicine	S	Paroxetine Hcl	Paroxetine Hcl	136	142	3837	1792.92	19	#					#
1184607863	Brabston	Timothy	Pompton Lakes	NJ	34	Internal Medicine	S	Paroxetine Hcl	Paroxetine Hcl	82	110.1	3001	943.31	14		49	69.1	626.02	2073	*
1184607962	Mestas	Felix	Cape Coral	FL	12	Internal Medicine	S	Paroxetine Hcl	Paroxetine Hcl	16	48	1440	279.57		#					*
1184607988	De Leon	Jose	Vega Baja	PR	72	Internal Medicine	S	Paroxetine Er	Paroxetine Hcl	15	15	450	1970.52			15	15	1970.52	450	*
1184607988	De Leon	Jose	Vega Baja	PR	72	Internal Medicine	S	Paroxetine Hcl	Paroxetine Hcl	28	28	840	185.36		*					*
1184608010	Drewitz	Troy	Gretna	LA	22	Obstetrics & Gynecology	S	Paroxetine Er	Paroxetine Hcl	12	12	360	1508.48			12	12	1508.48	360	*
1184608077	Gordon	Michael	Atlanta	GA	13	Addiction Medicine	S	Paroxetine Hcl	Paroxetine Hcl	14	14	420	98.9			0	0	0	0	#
1184608267	Brown	Morris	Centerville	OH	39	Family Practice	S	Paroxetine Hcl	Paroxetine Hcl	62	68	2040	423.9			26	32	208.24	960	*
1184608671	Langbehn	Jennifer	Madelia	MN	27	Family Practice	S	Paroxetine Hcl	Paroxetine Hcl	21	31.3	938	119.5			21	31.3	119.5	938	*
1184608689	Gandhi	Snehal	Saint Louis	MO	29	Internal Medicine	S	Paroxetine Hcl	Paroxetine Hcl	37	63	1890	290.75		#					*
1184608747	Beltran	Eleanor	Fridley	MN	27	Internal Medicine	S	Paroxetine Hcl	Paroxetine Hcl	17	17.2	451	356.64		#					*
1184608895	Rucker	Kristy	San Luis Obispo	CA	6	Nurse Practitioner	S	Paroxetine Hcl	Paroxetine Hcl	23	43	1290	219.6		#					*
1184609307	Copeland	Maura	Boston	MA	25	Psychiatry	S	Paroxetine Hcl	Paroxetine Hcl	18	30	900	426.67		#					*
1184609349	Garza	Rodolfo	San Antonio	TX	48	Nephrology	S	Paroxetine Hcl	Paroxetine Hcl	13	33	990	238.25		*					*
1184609398	Friedman	Michael	Providence	RI	44	Psychiatry	S	Paroxetine Hcl	Paroxetine Hcl	76	78.2	2329	637.93			41	43	270.51	1274	*
1184609703	Sanford	Martha	Stillwater	MN	27	Internal Medicine	S	Paroxetine Hcl	Paroxetine Hcl	43	117	3510	650.65	15		43	117	650.65	3510		15
1184609950	Trump	Kristin	Barberton	OH	39	Family Practice	S	Paroxetine Hcl	Paroxetine Hcl	56	122	3647	1035.44	15		35	97	752.44	2910	#
1184610040	Goldman	Jason	Coral Springs	FL	12	Internal Medicine	S	Paroxetine Hcl	Paroxetine Hcl	11	33	990	148.41		*					*
1184610289	Herold	Creston	Mechanicsburg	PA	42	Family Practice	S	Paroxetine Hcl	Paroxetine Hcl	19	31	907	186.06			19	31	186.06	907	*
1184610313	Levy	Herman	Brunswick	GA	13	Pulmonary Disease	S	Paroxetine Hcl	Paroxetine Hcl	15	23	690	87.38		*					*
1184610495	Mattson	Elizabeth	Temple	TX	48	Family Practice	S	Paxil Cr	Paroxetine Hcl	11	11	330	2039.34			11	11	2039.34	330	*
1184610651	Mcafee	Mary	Aurora	IL	17	Internal Medicine	S	Paroxetine Hcl	Paroxetine Hcl	20	35	1050	185.32		*					*
1184610669	Roossien	Jack	West Olive	MI	26	Family Practice	S	Paroxetine Hcl	Paroxetine Hcl	42	78	2340	574.76			42	78	574.76	2340	*
1184610792	Singh	Balbir	New Boston	TX	48	Family Practice	S	Paroxetine Hcl	Paroxetine Hcl	16	27	810	147.36		*					*
1184610818	Liporace	David	West Palm Beach	FL	12	Internal Medicine	S	Paroxetine Hcl	Paroxetine Hcl	18	33	990	205.22		#					*
1184610917	Nabhane	Gracia	Jefferson City	MO	29	Pulmonary Disease	S	Paroxetine Hcl	Paroxetine Hcl	24	24	720	127.91			12	12	79.91	360	*
1184610958	Johnson	Eric	Plymouth	MA	25	Internal Medicine	S	Paroxetine Hcl	Paroxetine Hcl	79	130.9	3911	929.19	15		67	118.9	828.21	3551	#
1184611105	Lim	Jerome	Las Vegas	NV	32	Family Practice	S	Paroxetine Hcl	Paroxetine Hcl	25	63	1890	437.44		#					*
1184611394	Schwieterman	James	Maria Stein	OH	39	Family Practice	S	Paroxetine Hcl	Paroxetine Hcl	12	32	960	190.08			12	32	190.08	960	*
1184611485	Christopherson	David	Concord	NC	37	Family Practice	S	Paroxetine Hcl	Paroxetine Hcl	12	18	540	94.68		*					*
1184611493	Stewart	Michael	Mc Minnville	TN	47	Family Practice	S	Paroxetine Hcl	Paroxetine Hcl	74	118	3540	970.82	13		74	118	970.82	3540		13
1184611535	Hromadka	Aimee	Ipswich	MA	25	Family Practice	S	Paroxetine Hcl	Paroxetine Hcl	12	32	960	143.89			12	32	143.89	960	*
1184611592	Butterfield	Kevin	Mauston	WI	55	Family Practice	S	Paroxetine Hcl	Paroxetine Hcl	19	33	990	311.74		*					*
1184611600	Watkins	Lara	Atlanta	GA	13	Nephrology	S	Paroxetine Hcl	Paroxetine Hcl	12	12	360	109.94			0	0	0	0	#
1184611634	Hong	Jae	Somerset	PA	42	Internal Medicine	S	Paroxetine Hcl	Paroxetine Hcl	91	133	3990	922.96	17	#					#
1184611642	Gabor	Ronald	Boca Raton	FL	12	Cardiovascular Disease (Cardiology)	S	Paroxetine Hcl	Paroxetine Hcl	17	33	990	208.16			17	33	208.16	990	*
1184611659	Cairns	Michael	Seattle	WA	53	Internal Medicine	S	Paroxetine Hcl	Paroxetine Hcl	16	16	480	95.25			0	0	0	0	#
1184611840	Nicoll	Laura	Middletown	NY	36	Family Practice	S	Paroxetine Hcl	Paroxetine Hcl	16	33	990	115.27			16	33	115.27	990	*
1184611865	Ridge	Frederick	Linton	IN	18	Family Practice	S	Paroxetine Hcl	Paroxetine Hcl	71	101	2957	613.58	13		71	101	613.58	2957		13
1184612020	Moszkowicz	Marvin	San Antonio	TX	48	Internal Medicine	S	Paroxetine Hcl	Paroxetine Hcl	30	42.2	1216	396.49			30	42.2	396.49	1216	*
1184612061	Govindarajan	Sudha	Montebello	CA	6	Family Practice	S	Paroxetine Hcl	Paroxetine Hcl	27	35	1050	264.49			27	35	264.49	1050	*
1184612095	Gillespie	Samuel	Moulton	AL	1	Clinic or Group Practice	S	Paroxetine Hcl	Paroxetine Hcl	14	32	960	185.57		*					*
1184612384	Botros	Samia	Los Gatos	CA	6	Internal Medicine	S	Paroxetine Hcl	Paroxetine Hcl	12	14	420	90.97			12	14	90.97	420	*
1184612392	Movva	Anand	Bridge City	TX	48	Internal Medicine	S	Paroxetine Hcl	Paroxetine Hcl	20	52	1560	238.55		#					*
1184612590	Aills	James	Flint	MI	26	Psychiatry	S	Paroxetine Hcl	Paroxetine Hcl	46	78	2308	457.35	11		25	51	326.63	1498	*
1184612624	Tanner	Garth	Modesto	CA	6	Internal Medicine	S	Paroxetine Hcl	Paroxetine Hcl	42	74	2200	759.36		#					*
1184612921	Vollmer	Donald	Hendersonville	TN	47	Family Practice	S	Paroxetine Hcl	Paroxetine Hcl	184	184.5	4915	2120.01	35		148	148.4	1738.45	3948	#
1184613374	Kitchell	Michael	Ames	IA	19	Neurology	S	Paroxetine Hcl	Paroxetine Hcl	21	21	510	73.44			21	21	73.44	510	*
1184613465	Fernandez	Oscar	Lisbon	ND	38	Family Practice	S	Paroxetine Hcl	Paroxetine Hcl	12	12	360	36.84			12	12	36.84	360	*
1184613473	Horne	Monte	Hamilton	TX	48	Family Practice	S	Paroxetine Hcl	Paroxetine Hcl	20	39	1170	241.81		#					*
1184613705	Glass	Charles	Guilford	CT	9	Internal Medicine	S	Paroxetine Hcl	Paroxetine Hcl	23	43	1262	278.77			23	43	278.77	1262	*
1184613804	James	Nicholas	Hempstead	NY	36	Internal Medicine	S	Paroxetine Hcl	Paroxetine Hcl	66	115	3450	481	14	#					#
1184614240	Raisig	William	Ellijay	GA	13	Family Practice	S	Paroxetine Hcl	Paroxetine Hcl	40	67	2010	387.84			12	24	174.71	720	*
1184614372	Saab	Ahmad	Henderson	NV	32	Family Practice	S	Paroxetine Hcl	Paroxetine Hcl	31	53	1590	323.74	13	#					*
1184614380	Khanna	Bhawna	Acworth	GA	13	Internal Medicine	S	Paroxetine Hcl	Paroxetine Hcl	30	48	1440	182.77			30	48	182.77	1440	*
1184614596	Sabinsky	Richard	Nesconset	NY	36	Internal Medicine	S	Paroxetine Hcl	Paroxetine Hcl	19	45	1348	182.06			19	45	182.06	1348	*
1184615049	Polon	Michele	Erie	PA	42	Family Practice	S	Paroxetine Hcl	Paroxetine Hcl	12	12	360	52.62			0	0	0	0	#
1184615056	Soto	Martin	Orlando	FL	12	Family Practice	S	Paroxetine Hcl	Paroxetine Hcl	15	39	1170	280.53			15	39	280.53	1170	*
1184615080	Hodges	Christopher	Paducah	KY	21	Physician Assistant	S	Paroxetine Hcl	Paroxetine Hcl	11	11	330	80.51		*					*
1184615189	Ryan	Sherry	Shawnee Mission	KS	20	Endocrinology	S	Paroxetine Hcl	Paroxetine Hcl	11	13.2	397	127.04		*					*
1184615197	Johnson	Angelica	Fort Benton	MT	30	Nurse Practitioner	S	Paroxetine Hcl	Paroxetine Hcl	11	12	360	61.2			11	12	61.2	360	*
1184615262	Boyer	Debra	Hampton	VA	51	Family Practice	S	Paroxetine Hcl	Paroxetine Hcl	23	31.3	930	295.19			23	31.3	295.19	930	*
1184615353	Weigand	Joel	Wellington	KS	20	Family Practice	S	Paroxetine Hcl	Paroxetine Hcl	16	24	720	84.1		*					*
1184615429	Clements	Oliver	Fond Du Lac	WI	55	Internal Medicine	S	Paroxetine Hcl	Paroxetine Hcl	23	69	2070	487.48		#					*
1184615650	Wilson	Sean	Eagar	AZ	4	Family Practice	S	Paroxetine Hcl	Paroxetine Hcl	40	48	1440	624			23	31	389.3	930	*
1184615734	Rose	Roger	Sun Lakes	AZ	4	Family Practice	S	Paroxetine Hcl	Paroxetine Hcl	31	83	2488	631.24	15		31	83	631.24	2488		15
1184615759	Pagsisihan	Hermogenes	Carrollton	GA	13	Family Practice	S	Paroxetine Hcl	Paroxetine Hcl	56	83.1	2493	581.68		#					*
1184615775	Pluedeman	Carin	Astoria	OR	41	Family Practice	S	Paroxetine Hcl	Paroxetine Hcl	26	36	1080	183.51		*					*
1184615858	Lochamy	Richard	Junction City	KS	20	Internal Medicine	S	Paroxetine Hcl	Paroxetine Hcl	25	41	1230	484.05			25	41	484.05	1230	*
1184616013	Schroeder	Beth	Iron Mountain	MI	26	Family Practice	S	Paroxetine Hcl	Paroxetine Hcl	97	196.8	5901	1067.27	21	#					#
1184616070	Connery	Stephen	Norman	OK	40	Family Practice	S	Paroxetine Hcl	Paroxetine Hcl	15	45	1350	215.68			15	45	215.68	1350	*
1184616112	Brunson	Joan	Alexandria	LA	22	Family Practice	S	Paroxetine Hcl	Paroxetine Hcl	111	157	4710	1143.47	17	#					#
1184616120	Johnson	Joy	Cape Girardeau	MO	29	Internal Medicine	S	Paroxetine Hcl	Paroxetine Hcl	27	27	810	107.34			14	14	50.41	420	*
1184616153	Steindler	Zwi	Irvine	CA	6	Family Practice	S	Paroxetine Hcl	Paroxetine Hcl	16	36	1080	165.07			16	36	165.07	1080	*
1184616237	Gardner	Michael	Albany	NY	36	Internal Medicine	S	Paroxetine Hcl	Paroxetine Hcl	24	48	1440	163.57			24	48	163.57	1440	*
1184616252	Brian	Gregory	Alexandria	LA	22	Family Practice	S	Paroxetine Er	Paroxetine Hcl	12	12	360	1479.62			12	12	1479.62	360	*
1184616252	Brian	Gregory	Alexandria	LA	22	Family Practice	S	Paroxetine Hcl	Paroxetine Hcl	15	40	1200	235.01		#					*
1184616419	Stegman	Charles	Princess Anne	MD	24	Family Practice	S	Paroxetine Hcl	Paroxetine Hcl	25	31	913	220.52		#					*
1184616849	Kumar	Vinay	Rockledge	FL	12	Internal Medicine	S	Paroxetine Hcl	Paroxetine Hcl	28	50	1500	250.64			13	25	118.96	750	*
1184616898	Siddiqui	Sohail	Sugar Land	TX	48	Internal Medicine	S	Paroxetine Hcl	Paroxetine Hcl	22	62	1860	399.67		#					*
1184617011	Snodgrass	Marcia	Dodge City	KS	20	Nurse Practitioner	S	Paroxetine Hcl	Paroxetine Hcl	17	17	510	79.37		#					*
1184617128	Bergman	Judith	Phoenix	AZ	4	Nurse Practitioner	S	Paroxetine Hcl	Paroxetine Hcl	25	43	1290	376.51		*					*
1184617201	Lytchakov	Vladimir	Springfield	IL	17	Internal Medicine	S	Paroxetine Hcl	Paroxetine Hcl	49	73	2190	699.6			38	60	580.6	1800	*
1184617276	Nenonene	Kwasi	Dayton	OH	39	Internal Medicine	S	Paroxetine Hcl	Paroxetine Hcl	13	26	780	124.89		*					*
1184617300	Sammarone	Charles	Hubbard	OH	39	Family Practice	S	Paroxetine Hcl	Paroxetine Hcl	92	110	3300	980.54	13		75	93	907.92	2790	#
1184617417	Mcbride	Alan	Sherman	TX	48	Internal Medicine	S	Paroxetine Hcl	Paroxetine Hcl	72	94.2	2826	418.24	12	#					*
1184617490	Zimmet	Steven	Arlington	VA	51	Pulmonary Disease	S	Paroxetine Hcl	Paroxetine Hcl	30	66	1980	715.72			30	66	715.72	1980	*
1184617599	Sidhpura	Jagdish	Columbus	GA	13	Neurology	S	Paroxetine Hcl	Paroxetine Hcl	12	12	360	111.96			12	12	111.96	360	*
1184617649	Wray	Ronald	Oak Ridge	TN	47	Gastroenterology	S	Paroxetine Hcl	Paroxetine Hcl	21	21	630	100.69		#					*
1184617854	Payton	Gladstone	Mount Clemens	MI	26	Family Practice	S	Paroxetine Hcl	Paroxetine Hcl	53	55	1635	473.78		*					*
1184617870	Payton	Rebecca	Columbus	IN	18	Family Practice	S	Paroxetine Hcl	Paroxetine Hcl	40	42	1260	222.8			17	17	63.05	510	*
1184617888	Willke	Thomas	Hamilton	OH	39	Family Practice	S	Paroxetine Hcl	Paroxetine Hcl	21	31	930	168.08		#					*
1184617961	Rodriguez	Pedro	Sun City West	AZ	4	Internal Medicine	S	Paroxetine Hcl	Paroxetine Hcl	36	84	2520	405.91	12	#					*
1184617979	De Castro	Fernando Raul	Phoenix	AZ	4	Internal Medicine	S	Paroxetine Hcl	Paroxetine Hcl	40	74	2220	365.61			27	39	233.01	1170	*
1184617995	Saintfort	Ralph	Moline	IL	17	Psychiatry	S	Paroxetine Hcl	Paroxetine Hcl	32	62	1860	522.17		#					*
1184618084	Saleem	Muhammad	Canton	NY	36	Psychiatry	S	Paroxetine Hcl	Paroxetine Hcl	47	47	1385	277.94			12	12	37.2	360	*
1184618282	Taylor	Lori	Charlotte	NC	37	Family Practice	S	Paroxetine Hcl	Paroxetine Hcl	24	48	1422	296.31			24	48	296.31	1422	*
1184618415	Hibbard	Anne	Saint Peters	MO	29	Family Practice	S	Paroxetine Hcl	Paroxetine Hcl	34	56	1680	391.63		#					*
1184618530	Garcia	Barbara	Phoenix	AZ	4	Family Practice	S	Paroxetine Hcl	Paroxetine Hcl	51	71	2130	649.03	12		51	71	649.03	2130		12
1184618563	Jiunta	James	Kingston	PA	42	Family Practice	S	Paroxetine Hcl	Paroxetine Hcl	25	25	750	162.17			12	12	83	360	*
1184618597	August	Brian	El Paso	TX	48	Physical Medicine and Rehabilitation	S	Paroxetine Hcl	Paroxetine Hcl	16	16	480	119.97		*					*
1184618761	Feldman	Michael	Bend	OR	41	Nephrology	S	Paroxetine Hcl	Paroxetine Hcl	54	66	1921	426			29	41	260.79	1171	*
1184618852	Cole	Bertrand	Somersworth	NH	33	Family Practice	S	Paroxetine Hcl	Paroxetine Hcl	31	37	1110	249.71			17	23	94.69	690	*
1184618860	Alexander	Debra	Ontario	OR	41	Nurse Practitioner	S	Paroxetine Hcl	Paroxetine Hcl	16	18.2	453	102.78		#					*
1184618969	Spruill	Wesley	Tuscaloosa	AL	1	Interventional Pain Management	S	Paroxetine Hcl	Paroxetine Hcl	40	40	1200	153.15			24	24	96.84	720	*
1184618993	Oryol	Sam	San Francisco	CA	6	General Practice	S	Paroxetine Hcl	Paroxetine Hcl	41	43	1265	264.92			41	43	264.92	1265	*
1184619017	Alfonso	Renato	Palm Coast	FL	12	Internal Medicine	S	Paroxetine Hcl	Paroxetine Hcl	109	227	6810	2127.22	26		84	186	1773.48	5580	#
1184619124	Rutherford	Richard	Carthage	TN	47	Family Practice	S	Paroxetine Hcl	Paroxetine Hcl	161	197	5773	1518.84	48		116	146	983.58	4266		34
1184619231	Grimm	Melissa	Monona	WI	55	Internal Medicine	S	Paroxetine Hcl	Paroxetine Hcl	28	36	1080	211.03			15	23	143.37	690	*
1184619256	Behan	Christine	Hudson	FL	12	Internal Medicine	S	Paroxetine Hcl	Paroxetine Hcl	18	42	1260	491.68			18	42	491.68	1260	*
1184619355	Kopynec	Bohdan	Ellerbe	NC	37	Family Practice	S	Paroxetine Hcl	Paroxetine Hcl	80	98	2940	519.87	12		80	98	519.87	2940		12
1184619371	Leo	Philip	Staten Island	NY	36	Family Practice	S	Paxil Cr	Paroxetine Hcl	12	12	360	2168.98			0	0	0	0	#
1184619454	Presutti	Lenard	Athens	OH	39	Family Practice	S	Paroxetine Hcl	Paroxetine Hcl	23	23	615	199.91		#					*
1184619702	Ramirez	Sigrid	Santurce	PR	72	General Practice	T	Paroxetine Hcl	Paroxetine Hcl	16	16	480	100.94			16	16	100.94	480	*
1184619710	Hagen	Steven	Appleton	WI	55	Family Practice	S	Paroxetine Hcl	Paroxetine Hcl	20	42.1	1232	424.91		#					*
1184619777	Cohen	Martin	Miami	FL	12	Endocrinology	S	Paroxetine Hcl	Paroxetine Hcl	12	16	480	210.03			12	16	210.03	480	*
1184619835	Amin	Iqbal	Saint Louis	MO	29	Internal Medicine	S	Paroxetine Hcl	Paroxetine Hcl	129	129	3654	1675.82	17		109	109	1421.45	3066	#
1184619926	Knight	Charles	Pensacola	FL	12	Internal Medicine	S	Paroxetine Hcl	Paroxetine Hcl	47	71	2130	386.77	12	#					#
1184619991	Besold	Michaela	Avon	IN	18	Internal Medicine	S	Paroxetine Hcl	Paroxetine Hcl	35	85	2550	510.14		#					*
1184620015	Huttner	Jeanine	Sylvania	OH	39	Family Practice	S	Paroxetine Hcl	Paroxetine Hcl	23	45	1350	270.22			23	45	270.22	1350	*
1184620130	Ige	Abayomi	Philadelphia	PA	42	Psychiatry	S	Paroxetine Hcl	Paroxetine Hcl	27	27	810	126.55			0	0	0	0	#
1184620247	Lozano	Diana	Harlingen	TX	48	Internal Medicine	S	Paroxetine Hcl	Paroxetine Hcl	52	120	3554	699.14	14		52	120	699.14	3554		14
1184620320	Acosta	Elbert	New Castle	PA	42	Internal Medicine	S	Paxil	Paroxetine Hcl	11	12	360	1879.54			11	12	1879.54	360	*
1184620460	Anderson	James	Ashland City	TN	47	Family Practice	S	Paroxetine Hcl	Paroxetine Hcl	298	312.4	4931	2370.94	27		268	280.4	2192.75	4502	#
1184620627	Feldman	Robert	Rockledge	PA	42	Internal Medicine	S	Paroxetine Hcl	Paroxetine Hcl	12	28	840	115.27		*					*
1184621138	Superczynski	Christopher	Woonsocket	RI	44	Internal Medicine	S	Paroxetine Hcl	Paroxetine Hcl	268	344.5	10308	3096.02	38		234	302.5	2503.97	9048	#
1184621245	Miller	Laurie	Fort Collins	CO	8	Family Practice	S	Paroxetine Hcl	Paroxetine Hcl	16	30	900	281.59		*					*
1184621294	Faro	Ted	Hot Springs	AR	5	Family Practice	S	Paroxetine Hcl	Paroxetine Hcl	14	40	1200	268.87		#					*
1184621377	Collins	Margaret	Wilmington	NC	37	Internal Medicine	S	Paroxetine Hcl	Paroxetine Hcl	21	25	750	345.25		#					*
1184621559	Winter	Todd	Medford	OR	41	Internal Medicine	S	Paroxetine Hcl	Paroxetine Hcl	19	45	1350	194.44			19	45	194.44	1350	*
1184621641	Curfman	Thomas	Fort Wayne	IN	18	Neurology	S	Paroxetine Hcl	Paroxetine Hcl	15	15	450	108.9			15	15	108.9	450	*
1184621922	Dahlby Albright	Ryan	Grinnell	IA	19	Family Practice	S	Paroxetine Hcl	Paroxetine Hcl	57	85.2	2555	599.93			57	85.2	599.93	2555	*
1184621989	Barnes	Robert	Evansville	IN	18	Family Practice	S	Paroxetine Hcl	Paroxetine Hcl	18	34	1020	174.47			18	34	174.47	1020	*
1184621997	Daise	Travis	Goodland	KS	20	Family Practice	S	Paroxetine Hcl	Paroxetine Hcl	42	42	1260	142.51		#					*
1184622078	Puchalapalli	Subbareddy	Terre Haute	IN	18	Internal Medicine	S	Paroxetine Hcl	Paroxetine Hcl	14	18	540	125.6		*					*
1184622110	Houser	Rex	Lacombe	LA	22	Neurology	S	Paroxetine Hcl	Paroxetine Hcl	11	13	390	95.64			11	13	95.64	390	*
1184622136	Garcia	Robert	Novi	MI	26	Psychiatry	S	Paroxetine Hcl	Paroxetine Hcl	34	40	1200	310.66			17	23	197.3	690	*
1184622201	Jenkins	Chester	Greenville	MS	28	Psychiatry	S	Paroxetine Hcl	Paroxetine Hcl	53	53.5	1605	371.64			27	27.5	152.8	825	*
1184622367	Page	Todd	Auburn	IN	18	Family Practice	S	Paroxetine Hcl	Paroxetine Hcl	14	26	780	106.15		*					*
1184622391	Benyo	Philip	Drums	PA	42	Internal Medicine	S	Paroxetine Hcl	Paroxetine Hcl	105	145	3991	1110.48	18	#					#
1184622417	Lefferman	Matthew	Los Angeles	CA	6	Internal Medicine	S	Paroxetine Hcl	Paroxetine Hcl	65	65.3	1836	628.17			44	44.3	448.59	1233	*
1184622508	Sarma	Rajkumar	Pittsburgh	PA	42	Psychiatry & Neurology	T	Paroxetine Er	Paroxetine Hcl	11	15	450	3026.55			11	15	3026.55	450	*
1184622607	Wieland	Ruth	Little River	SC	45	Internal Medicine	S	Paroxetine Hcl	Paroxetine Hcl	32	62	1860	288.66			21	43	186.89	1290	*
1184622672	Siegel	Lance	Goshen	NY	36	Gastroenterology	S	Paroxetine Er	Paroxetine Hcl	13	13	390	1166.47			0	0	0	0	#
1184622813	Nelson	Margaret	Lawrence	MA	25	Nurse Practitioner	S	Paroxetine Hcl	Paroxetine Hcl	12	14	420	96.58		*					*
1184623027	Taylor	David	Goshen	IN	18	Psychiatry	S	Paroxetine Hcl	Paroxetine Hcl	22	36	1080	260.85		#					*
1184623035	Garverick	Neal	Gettysburg	PA	42	Nurse Practitioner	S	Paroxetine Hcl	Paroxetine Hcl	18	20	600	217.43		*					*
1184623175	Mengelt	Thomas	Muncie	IN	18	Emergency Medicine	S	Paroxetine Hcl	Paroxetine Hcl	31	53.6	1608	497.57		#					*
1184623324	Arcati	Robert	Bethpage	NY	36	Family Practice	S	Paroxetine Hcl	Paroxetine Hcl	17	47	1410	207.17			17	47	207.17	1410	*
1184623746	Peachey	Keith	Galesburg	IL	17	Family Practice	S	Paroxetine Hcl	Paroxetine Hcl	19	57	1710	214.92		#					*
1184623894	Pitts	Kimberly	Port Neches	TX	48	Family Practice	S	Paroxetine Hcl	Paroxetine Hcl	12	12	360	39.09		*					*
1184623985	Wirtanen	Donald	Bloomfield	IA	19	Family Practice	S	Paroxetine Hcl	Paroxetine Hcl	69	69.1	2005	466.75	11		56	56.1	432.15	1615	*
1184623993	Thong	Hiem	Savannah	GA	13	Internal Medicine	S	Paroxetine Hcl	Paroxetine Hcl	65	71	2130	533.23			35	41	366.72	1230	*
1184624207	Broughton	Judy	Danville	VA	51	Nurse Practitioner	S	Paroxetine Hcl	Paroxetine Hcl	32	54	1614	608.78			16	38	498.17	1134	*
1184624249	Schneider	George	Wabash	IN	18	Family Practice	S	Paroxetine Hcl	Paroxetine Hcl	25	49	1470	433.2		#					*
1184624280	Lizer	Robert	Peoria	IL	17	Family Practice	S	Paroxetine Hcl	Paroxetine Hcl	18	34	1020	227.37		#					*
1184624413	Nanda	Arvin	Dayton	OH	39	Family Practice	S	Paroxetine Hcl	Paroxetine Hcl	12	36	1080	450.92		*					*
1184624488	Carmody	Matthew	Cambridge	MA	25	Internal Medicine	S	Paroxetine Hcl	Paroxetine Hcl	23	43	1290	194.22		#					*
1184624496	Fast	Debra	Wooster	OH	39	Internal Medicine	S	Paroxetine Hcl	Paroxetine Hcl	31	65.1	1907	760.02			31	65.1	760.02	1907	*
1184624637	Sebastian	Brian	Sonoma	CA	6	Internal Medicine	S	Paroxetine Hcl	Paroxetine Hcl	71	81	2430	855.14			71	81	855.14	2430	*
1184624926	Zimmerman	Donald	Massillon	OH	39	Internal Medicine	S	Paroxetine Hcl	Paroxetine Hcl	63	119	3570	1023.65	13	#					#
1184624934	Masyk	Tatiana	Adrian	MI	26	Emergency Medicine	S	Paroxetine Hcl	Paroxetine Hcl	53	103	3081	849.83	16		41	85	733.96	2541	#
1184625055	Gray	Mary	Great Falls	MT	30	Nurse Practitioner	S	Paroxetine Hcl	Paroxetine Hcl	27	37	1035	169.13			15	25	119.08	675	*
1184625071	Motley	Thomas	Memphis	TN	47	Cardiovascular Disease (Cardiology)	S	Paroxetine Hcl	Paroxetine Hcl	16	24	720	133.52		*					*
1184625139	Windsor	George	Windsor	MO	29	Family Practice	S	Paroxetine Hcl	Paroxetine Hcl	32	40	1040	249.65			20	28	217.71	680	*
1184625287	Colucio	Peter	Berkeley Heights	NJ	34	Internal Medicine	S	Paroxetine Hcl	Paroxetine Hcl	20	34	1020	262.82		*					*
1184625303	Epps	Sean	Rocky Mount	NC	37	Physician Assistant	S	Paroxetine Hcl	Paroxetine Hcl	13	27	810	177.01		#					*
1184625691	Niess	Dennis	Wheeling	WV	54	Family Practice	S	Paroxetine Hcl	Paroxetine Hcl	18	36	1080	242.17		*					*
1184625840	Zoranski	Bernard	Glen Mills	PA	42	Internal Medicine	S	Paroxetine Hcl	Paroxetine Hcl	112	164	4904	1417.05	20	#					#
1184626095	Narayan	Ashok	Chandler	AZ	4	Neurology	S	Paroxetine Hcl	Paroxetine Hcl	13	17	510	154.3		*					*
1184626277	Bowling	Derrick	Pompano Beach	FL	12	Family Practice	S	Paroxetine Hcl	Paroxetine Hcl	37	39	1170	224.01		#					*
1184626392	Curanovic	John	Rowlett	TX	48	Internal Medicine	S	Paroxetine Hcl	Paroxetine Hcl	22	48	1440	416.05		#					*
1184626418	Pakula	John	Alameda	CA	6	Family Practice	S	Paroxetine Hcl	Paroxetine Hcl	14	45	1350	289.25			14	45	289.25	1350	*
1184626749	Slaughter	Paul	Andrews	TX	48	Family Practice	S	Paroxetine Hcl	Paroxetine Hcl	17	17	510	184.78		#					*
1184626780	Hafendorfer	Kenneth	Louisville	KY	21	Family Practice	S	Paroxetine Hcl	Paroxetine Hcl	64	100	3000	510.27			64	100	510.27	3000	*
1184626913	Nolen	Bill	La Grange	TX	48	Family Practice	S	Paroxetine Hcl	Paroxetine Hcl	16	30	900	386.48			16	30	386.48	900	*
1184626939	Hanrahan	Philip	Charlotte	NC	37	Internal Medicine	S	Paroxetine Hcl	Paroxetine Hcl	14	22	660	104.6			14	22	104.6	660	*
1184627259	Penoyar	Christopher	Shelton	WA	53	Family Practice	S	Paroxetine Hcl	Paroxetine Hcl	42	78	2321	731.19			22	38	487.66	1130	*
1184627358	Bergin	Margaret	Rochester	NY	36	Internal Medicine	S	Paroxetine Hcl	Paroxetine Hcl	41	113	3390	504.87	12	#					#
1184627648	Pinsonneault	Judy	Newport	OR	41	Family Practice	S	Paroxetine Hcl	Paroxetine Hcl	47	69	2070	368.55			35	57	296.67	1710	*
1184627838	Slaughter	Clois	Lecompte	LA	22	Family Practice	S	Paroxetine Hcl	Paroxetine Hcl	65	93	2774	651.87			53	81	570.02	2414	*
1184628067	Williams	Michael	Midlothian	TX	48	Family Practice	S	Paroxetine Hcl	Paroxetine Hcl	29	33	989	249.97			29	33	249.97	989	*
1184628075	Wooley	Dennis	Columbia	KY	21	Nurse Practitioner	S	Paroxetine Hcl	Paroxetine Hcl	91	109	3270	647.08	19		50	56	369.68	1680	*
1184628737	Brown	Barry	Low Moor	VA	51	Internal Medicine	S	Paroxetine Hcl	Paroxetine Hcl	81	149	4469	1052.14	16	#					#
1184628745	Klein	Patricia	Winston-Salem	NC	37	Physician Assistant	S	Paroxetine Hcl	Paroxetine Hcl	15	31	930	111.41			15	31	111.41	930	*
1184628802	Donchey	Steven	Crestview	FL	12	Internal Medicine	S	Paroxetine Hcl	Paroxetine Hcl	32	32	892	374.49			32	32	374.49	892	*
1184628836	Borrero	Lysander	Guayama	PR	72	General Practice	S	Paroxetine Hcl	Paroxetine Hcl	17	17	510	127.6		*					*
1184628851	Shultzaberger	Richard	Greenville	NC	37	Internal Medicine	S	Paroxetine Hcl	Paroxetine Hcl	68	151	4530	1242.47	14		56	137	1213.41	4110	#
1184628869	Donati	Diana	Columbus	OH	39	Internal Medicine	S	Paroxetine Hcl	Paroxetine Hcl	37	57	1710	706.8			37	57	706.8	1710	*
1184628877	Meek	Bradley	Wickenburg	AZ	4	Family Practice	S	Paroxetine Hcl	Paroxetine Hcl	19	19	570	72.03		*					*
1184629040	Bosl	Robert	Starbuck	MN	27	Family Practice	S	Paroxetine Hcl	Paroxetine Hcl	107	138.4	3855	759	16		107	138.4	759	3855		16
1184629206	Briscoe	Beverly	Senatobia	MS	28	Nurse Practitioner	S	Paroxetine Hcl	Paroxetine Hcl	14	16	480	62.09			14	16	62.09	480	*
1184629297	White	Randal	Washington	NC	37	Rheumatology	S	Paroxetine Hcl	Paroxetine Hcl	16	24	720	158.97			16	24	158.97	720	*
1184629321	Alpers	Adam	Ocala	FL	12	Family Practice	S	Paroxetine Hcl	Paroxetine Hcl	24	58	1740	418.49			24	58	418.49	1740	*
1184629404	Butts	Amy	Weirton	WV	54	Physician Assistant	S	Paroxetine Hcl	Paroxetine Hcl	12	36	1080	173.78			12	36	173.78	1080	*
1184629552	Koh	Enrique	Ebensburg	PA	42	Family Practice	S	Paroxetine Hcl	Paroxetine Hcl	34	60	1777	423.1			34	60	423.1	1777	*
1184629602	Joseph	Hal	Orofino	ID	16	Physician Assistant	S	Paroxetine Hcl	Paroxetine Hcl	15	15	450	81.56			15	15	81.56	450	*
1184629784	Osman	Ann	Bel Air	MD	24	Internal Medicine	S	Paroxetine Hcl	Paroxetine Hcl	14	42	1260	180.55			14	42	180.55	1260	*
1184629958	Gronstedt	Joy	Sedalia	MO	29	Family Practice	S	Paroxetine Hcl	Paroxetine Hcl	41	63	1890	630.95		#					*
1184630048	Brasile	Domenick	Erie	PA	42	General Practice	S	Paroxetine Hcl	Paroxetine Hcl	12	12	360	222.83		*					*
1184630089	Williams	Paul	Centralia	WA	53	Family Practice	S	Paroxetine Hcl	Paroxetine Hcl	15	15	450	187.44			0	0	0	0	#
1184630261	Sales	Gary	Massillon	OH	39	Psychiatry	S	Paroxetine Hcl	Paroxetine Hcl	13	25	750	219.22			0	0	0	0	#
1184630295	Ehrhorn	George	Sellersville	PA	42	Nurse Practitioner	S	Paroxetine Er	Paroxetine Hcl	15	23	644	2652.42			0	0	0	0	#
1184630295	Ehrhorn	George	Sellersville	PA	42	Nurse Practitioner	S	Paroxetine Hcl	Paroxetine Hcl	113	120	3437	767.79	16		44	44	304.14	1320	*
1184630295	Ehrhorn	George	Sellersville	PA	42	Nurse Practitioner	S	Paxil	Paroxetine Hcl	12	12	360	2265.87			0	0	0	0	#
1184630436	Naik	Manish	Cedar Park	TX	48	Internal Medicine	S	Paroxetine Hcl	Paroxetine Hcl	15	35	1050	129.02			15	35	129.02	1050	*
1184630626	Wilk	David	Hazel Crest	IL	17	Internal Medicine	S	Paroxetine Hcl	Paroxetine Hcl	27	37	1110	204		#					*
1184630758	Cabanas	Idenise	Mesa	AZ	4	Physician Assistant	S	Paroxetine Hcl	Paroxetine Hcl	31	43	1290	246.6		#					*
1184630824	Citti	John	Kingston	PA	42	Internal Medicine	S	Paroxetine Hcl	Paroxetine Hcl	108	154	4611	1073.99	24		108	154	1073.99	4611		24
1184631533	Patel	Sandeep	Charlotte	NC	37	Internal Medicine	S	Paroxetine Hcl	Paroxetine Hcl	19	43	1255	254.3		#					*
1184631798	Schonefeld	Pamela	El Dorado	AR	5	Internal Medicine	S	Paroxetine Hcl	Paroxetine Hcl	20	32	960	229.97			20	32	229.97	960	*
1184632309	Mangapuram	Balakrishna	The Woodlands	TX	48	Internal Medicine	S	Paroxetine Hcl	Paroxetine Hcl	71	86	2426	691.84	13		71	86	691.84	2426		13
1184632366	Holland	Megan	Bandon	OR	41	Family Practice	S	Paroxetine Hcl	Paroxetine Hcl	16	24	720	158.84			16	24	158.84	720	*
1184633216	Caceres	Anthony	Milwaukee	WI	55	Internal Medicine	S	Paroxetine Hcl	Paroxetine Hcl	12	12	360	202			12	12	202	360	*
1184633273	Comeau	Christopher	Ogdensburg	NY	36	Family Practice	S	Paroxetine Hcl	Paroxetine Hcl	42	84	2520	527.97			25	59	270.27	1770	*
1184633406	Lamnari	Anna	Cudahy	WI	55	Geriatric Medicine	S	Paroxetine Hcl	Paroxetine Hcl	18	24.3	728	183.38			18	24.3	183.38	728	*
1184633521	Davis	Wilson	Keokuk	IA	19	Internal Medicine	S	Paroxetine Hcl	Paroxetine Hcl	143	197	5400	1356.83	28		110	164	1120.96	4552	#
1184633687	Blanco	Edison	Bay Shore	NY	36	Family Practice	S	Paroxetine Hcl	Paroxetine Hcl	12	26	780	158.27		#					*
1184633729	Mckean	Kimberly	Manchester	NH	33	Family Practice	S	Paroxetine Hcl	Paroxetine Hcl	21	41	1230	295.33		#					*
1184633844	Stickney	Mark	Rutland	VT	50	Internal Medicine	S	Paroxetine Er	Paroxetine Hcl	19	38	1140	5058.52			19	38	5058.52	1140	*
1184633844	Stickney	Mark	Rutland	VT	50	Internal Medicine	S	Paroxetine Hcl	Paroxetine Hcl	48	70	2100	353.45			48	70	353.45	2100	*
1184633943	Andrews	William	Ankeny	IA	19	Physician Assistant	S	Paroxetine Hcl	Paroxetine Hcl	11	11	330	34			11	11	34	330	*
1184633976	Rafah	Hazrat	Tracy	CA	6	Physician Assistant	S	Paroxetine Hcl	Paroxetine Hcl	59	63	1828	591.87	15		39	43	408.43	1264	*
1184634289	Neely	David	Chicago	IL	17	Internal Medicine	S	Paroxetine Hcl	Paroxetine Hcl	18	32	960	325.05			18	32	325.05	960	*
1184634511	Hansen	Marlan	American Fork	UT	49	Internal Medicine	S	Paroxetine Hcl	Paroxetine Hcl	14	14	292	104.56			14	14	104.56	292	*
1184634800	Grenier	Elise	San Francisco	CA	6	Family Practice	S	Paroxetine Hcl	Paroxetine Hcl	13	13	374	54.06		*					*
1184635260	Drehmel	Robert	Woodbury	MN	27	Family Practice	S	Paroxetine Hcl	Paroxetine Hcl	37	105	3150	555.65		#					*
1184635278	Gulati	Sukhvinder	Davie	FL	12	Internal Medicine	S	Paroxetine Hcl	Paroxetine Hcl	22	32	960	116.44		#					*
1184635492	Franklin	William	Hampton	VA	51	Internal Medicine	S	Paroxetine Hcl	Paroxetine Hcl	24	28	840	208.06			24	28	208.06	840	*
1184635591	Bowie	Lisa	North Attleboro	MA	25	Family Practice	S	Paroxetine Hcl	Paroxetine Hcl	33	40	1200	329.06			33	40	329.06	1200	*
1184635880	Moen	James	Cumberland	MD	24	Family Practice	S	Paroxetine Hcl	Paroxetine Hcl	70	181.2	5409	1285.1	25	#					#
1184636789	Ashley	Timothy	Rochester	NY	36	Family Practice	S	Paroxetine Hcl	Paroxetine Hcl	15	17	510	139.4			15	17	139.4	510	*
1184637076	Grauel	Michael	Palm Springs	CA	6	Internal Medicine	S	Paroxetine Hcl	Paroxetine Hcl	18	18.2	511	236.2			18	18.2	236.2	511	*
1184637084	Abou-Issa	Fadi	Houma	LA	22	Internal Medicine	S	Paroxetine Hcl	Paroxetine Hcl	140	184	5501	1450.57	21		102	140	1187.52	4181	#
1184638033	Tanious	Aremmia	Laurel	MS	28	Neurology	S	Paroxetine Hcl	Paroxetine Hcl	399	430.7	12866	2492.01	80		264	295.5	1766.28	8864		54
1184638090	Lehman	Aaron	Ramona	CA	6	Internal Medicine	S	Paroxetine Hcl	Paroxetine Hcl	13	41	1230	420.75			13	41	420.75	1230	*
1184638140	Latif	Rehana	Bronxville	NY	36	Psychiatry	S	Paroxetine Hcl	Paroxetine Hcl	17	39	1158	350.41		#					*
1184638223	Bartolome	Theresa	Carlsbad	CA	6	Family Practice	S	Paroxetine Hcl	Paroxetine Hcl	18	38	1140	260.02			18	38	260.02	1140	*
1184638702	Carter	Margaret	Saint Simons Island	GA	13	Family Practice	S	Paroxetine Hcl	Paroxetine Hcl	63	131	3930	686.56	12		44	100	461.82	3000	*
1184639445	Garo	Glenn	Bellingham	WA	53	Internal Medicine	S	Paroxetine Hcl	Paroxetine Hcl	11	19	570	63.87		*					*
1184639601	Chou	Roger	Portland	OR	41	Internal Medicine	S	Paroxetine Hcl	Paroxetine Hcl	18	26	754	91.56		*					*
1184640021	Fontenot	David	Baton Rouge	LA	22	Internal Medicine	S	Paroxetine Hcl	Paroxetine Hcl	45	61.5	1845	389.67			45	61.5	389.67	1845	*
1184640138	Hannan	David	Marion	NY	36	Family Practice	S	Paroxetine Hcl	Paroxetine Hcl	102	172.1	5097	1002.59	24		86	148.1	905.5	4377	#
1184640724	Padrino	Susan	Cleveland	OH	39	Psychiatry	S	Paroxetine Hcl	Paroxetine Hcl	11	13	390	89.06			0	0	0	0	#
1184641193	Sadiq	Hasnain	Omaha	NE	31	Psychiatry	S	Paroxetine Hcl	Paroxetine Hcl	26	34	908	258.68		#					*
1184641714	Mintz	Richard	Philadelphia	PA	42	Family Practice	S	Paroxetine Hcl	Paroxetine Hcl	59	59	1770	319.96			12	12	37.64	360	*
1184642308	Taylor	Paul	Dallas	TX	48	Family Practice	S	Paroxetine Hcl	Paroxetine Hcl	21	37	1110	529.26		#					*
1184642753	Johnson	Lucy	Fargo	ND	38	Certified Clinical Nurse Specialist	S	Paroxetine Hcl	Paroxetine Hcl	42	53	1352	292.37			31	42	239.34	1022	*
1184643165	Redlin	Mark	Port Angeles	WA	53	Family Practice	S	Paroxetine Hcl	Paroxetine Hcl	24	44	1320	359.2		*					*
1184643462	Whitwer	Clint	Norfolk	NE	31	Physician Assistant	S	Paroxetine Hcl	Paroxetine Hcl	12	12	360	48			12	12	48	360	*
1184643488	Douglas	Ray	Milton	PA	42	Family Practice	S	Paroxetine Hcl	Paroxetine Hcl	34	62.2	1867	370.32		#					*
1184643678	Reddy	Ramesh	Atlanta	GA	13	Internal Medicine	S	Paroxetine Hcl	Paroxetine Hcl	28	28	668	126.99			16	16	103.29	308	*
1184643686	Khandekar	Zinat	Whitfield	MS	28	Family Practice	S	Paroxetine Hcl	Paroxetine Hcl	11	11	288	123.35			11	11	123.35	288	*
1184643728	Dar	Vaqar	Dallas	TX	48	Internal Medicine	S	Paroxetine Hcl	Paroxetine Hcl	39	39	1025	560.96			26	26	378.77	661	*
1184643736	Schultis	Eric	Metairie	LA	22	Obstetrics & Gynecology	S	Paroxetine Hcl	Paroxetine Hcl	15	27	810	173.08			15	27	173.08	810	*
1184644031	Lynch	Robert	Riverbank	CA	6	Internal Medicine	S	Paroxetine Hcl	Paroxetine Hcl	109	135	3927	1374.87	15		79	101	849.7	2907	#
1184644254	Wiltz	Daniel	Saint Martinville	LA	22	Family Practice	S	Paroxetine Hcl	Paroxetine Hcl	17	17	510	116.23			0	0	0	0	#
1184644353	George	William	Red Lodge	MT	30	Family Practice	S	Paroxetine Hcl	Paroxetine Hcl	17	45	1350	280.93			17	45	280.93	1350	*
1184644775	Chernaik	Stephen	Evanston	IL	17	Psychiatry	S	Paroxetine Hcl	Paroxetine Hcl	19	29	870	152.54			19	29	152.54	870	*
1184644957	Irvin	Frances	Pittsburgh	PA	42	Family Practice	S	Paroxetine Hcl	Paroxetine Hcl	20	30	883	150.69		#					*
1184645020	Phung	Mai	Muncie	IN	18	Family Practice	S	Paroxetine Hcl	Paroxetine Hcl	14	20	600	159.96		*					*
1184645095	Athyal	Vidush	Rochester	NY	36	Family Practice	S	Paroxetine Hcl	Paroxetine Hcl	12	39	1170	243.99			12	39	243.99	1170	*
1184645384	Nemunaitis Keller	Jennifer	Anderson	IN	18	Obstetrics & Gynecology	S	Paroxetine Hcl	Paroxetine Hcl	12	22	660	60.56			12	22	60.56	660	*
1184645533	Ramage	Gary	Watford City	ND	38	General Practice	S	Paroxetine Hcl	Paroxetine Hcl	26	34	1020	173.03			26	34	173.03	1020	*
1184645616	Anderson	Eric	Monroe	WI	55	Family Practice	S	Paroxetine Hcl	Paroxetine Hcl	15	15	420	150.86			15	15	150.86	420	*
1184645624	Maulden	Bryan	Midvale	UT	49	Psychiatry	S	Paroxetine Hcl	Paroxetine Hcl	13	29.1	852	399.45		*					*
1184645657	Foster	James	Sevierville	TN	47	Internal Medicine	S	Paroxetine Hcl	Paroxetine Hcl	11	11	330	110			11	11	110	330	*
1184645715	Yeap	Tricia	Walnut Creek	CA	6	Internal Medicine	S	Paroxetine Hcl	Paroxetine Hcl	24	32	960	213.74			24	32	213.74	960	*
1184645889	Weller	Katrina	Port Angeles	WA	53	Family Practice	S	Paroxetine Hcl	Paroxetine Hcl	24	37	1110	145.19			13	26	112.08	780	*
1184646119	Duong	Calvin	Colton	CA	6	Internal Medicine	S	Paroxetine Hcl	Paroxetine Hcl	11	29	870	274.22			11	29	274.22	870	*
1184646143	Vemireddy	Dasaratha	Los Banos	CA	6	Cardiovascular Disease (Cardiology)	S	Paroxetine Hcl	Paroxetine Hcl	52	60	1800	493.56			52	60	493.56	1800	*
1184646317	Adams	Robert	Peoria	IL	17	Family Practice	S	Paroxetine Hcl	Paroxetine Hcl	69	115	3450	724.54			69	115	724.54	3450	*
1184646630	Miller	Jamie	Madisonville	KY	21	Nurse Practitioner	S	Paroxetine Hcl	Paroxetine Hcl	20	20	590	122.18		#					*
1184647091	Wilson	Brent	Fresno	CA	6	Family Practice	S	Paroxetine Hcl	Paroxetine Hcl	67	91	2346	614.12	14		48	66	461.59	1612	*
1184647349	Moore	David	Bakersfield	CA	6	Family Practice	S	Paroxetine Hcl	Paroxetine Hcl	11	13	390	75.42		*					*
1184647505	Bagen	Jenny	Amherst	NY	36	Nurse Practitioner	S	Paroxetine Hcl	Paroxetine Hcl	17	17	510	149.65			17	17	149.65	510	*
1184647802	Feldman	Aileen	Southington	CT	9	Psychiatry	S	Paroxetine Hcl	Paroxetine Hcl	18	38	1140	658.86			18	38	658.86	1140	*
1184647810	Porter	Annette	Chipley	FL	12	Family Practice	S	Paroxetine Hcl	Paroxetine Hcl	18	18	540	215.55			18	18	215.55	540	*
1184647984	Barfield	Mary	Cartersville	GA	13	Family Practice	S	Paroxetine Hcl	Paroxetine Hcl	47	89	2670	538.75			47	89	538.75	2670	*
1184647992	Young	Gabruce	Enterprise	AL	1	Internal Medicine	S	Paroxetine Hcl	Paroxetine Hcl	52	72.3	2101	528.72			37	51.3	385.61	1471	*
1184648040	Dufour	Joseph	Glens Falls	NY	36	Nurse Practitioner	S	Paroxetine Hcl	Paroxetine Hcl	14	16	480	155.28		*					*
1184648248	Navakas	Edward	Joliet	IL	17	Psychiatry	S	Paroxetine Hcl	Paroxetine Hcl	46	52	1560	381.18			0	0	0	0	#
1184648297	Ayers	David	Milton	WV	54	Family Practice	S	Paroxetine Hcl	Paroxetine Hcl	19	23	690	117.5		#					*
1184648685	Macleod	Jodi	Foxborough	MA	25	Physician Assistant	S	Paroxetine Hcl	Paroxetine Hcl	14	42	1260	274.21			14	42	274.21	1260	*
1184648701	Rumalla	Srinivas	Humble	TX	48	Internal Medicine	S	Paroxetine Hcl	Paroxetine Hcl	11	27	810	135.44		*					*
1184649089	Foster	Michelle	Charlotte	NC	37	Internal Medicine	S	Paroxetine Hcl	Paroxetine Hcl	29	33	990	173.68			14	18	69.22	540	*
1184649212	Rodarte	Gabriel	Escondido	CA	6	Psychiatry	S	Paroxetine Hcl	Paroxetine Hcl	73	80.1	2351	568.11	11		16	22.3	144.6	669	*
1184649584	Mann	Mark	Clinton	OK	40	Family Practice	S	Paroxetine Hcl	Paroxetine Hcl	42	116	3480	497.16	11	#					*
1184649824	Austin	Jeffrey	Irving	TX	48	Internal Medicine	S	Paroxetine Hcl	Paroxetine Hcl	26	44	1320	506.69		#					*
1184650038	Priest	Michael	Albany	NY	36	Psychiatry	S	Paroxetine Hcl	Paroxetine Hcl	38	38	1140	689.51			12	12	253.2	360	*
1184650475	Koneru	Ramesh	Philadelphia	PA	42	Psychiatry	S	Paroxetine Hcl	Paroxetine Hcl	11	11	308	83.32			0	0	0	0	#
1184650699	Goud	Savitri	Downey	CA	6	Family Practice	S	Paroxetine Hcl	Paroxetine Hcl	19	24	720	134.67		*					*
1184650871	Vetsa	Surekha	Sunnyvale	CA	6	Internal Medicine	S	Paroxetine Hcl	Paroxetine Hcl	67	74	1931	935.45	13		52	56	692.61	1391	#
1184651507	Kirschbaum	Lisa	Lake Success	NY	36	Internal Medicine	S	Paroxetine Hcl	Paroxetine Hcl	19	53	1590	504.94		#					*
1184651705	Babin	Kevin	Baton Rouge	LA	22	Internal Medicine	S	Paroxetine Hcl	Paroxetine Hcl	82	162	4844	939.12	18		82	162	939.12	4844		18
1184651705	Babin	Kevin	Baton Rouge	LA	22	Internal Medicine	S	Paxil Cr	Paroxetine Hcl	12	12	360	2131.65			12	12	2131.65	360	*
1184651770	Robertson	John	New Hartford	NY	36	Family Practice	S	Paroxetine Hcl	Paroxetine Hcl	21	49	1470	311.25		*					*
1184651838	Purcell	Christopher	Largo	FL	12	Family Practice	S	Paroxetine Hcl	Paroxetine Hcl	37	101	3030	572.68	11		37	101	572.68	3030		11
1184651887	Mclean	Caroljean	Huntington Beach	CA	6	Nurse Practitioner	S	Paroxetine Hcl	Paroxetine Hcl	18	20	600	156.5		#					*
1184651911	Fanning	Stephen	Greenville	RI	44	Family Practice	S	Paroxetine Hcl	Paroxetine Hcl	52	112	3356	574.78	14		52	112	574.78	3356		14
1184652224	Gabert	Thomas	Minocqua	WI	55	Internal Medicine	S	Paroxetine Hcl	Paroxetine Hcl	105	211.7	6349	1283.61	26	#					#
1184652414	Sleckman	Joseph	Fargo	ND	38	Rheumatology	S	Paroxetine Hcl	Paroxetine Hcl	19	33	990	227.75		*					*
1184652497	Trevino	Guillermo	Covington	OH	39	Internal Medicine	S	Paroxetine Hcl	Paroxetine Hcl	60	136	4064	1297.79	15	#					#
1184652992	Schneider	Robert	Saint Louis	MO	29	Rheumatology	S	Paroxetine Hcl	Paroxetine Hcl	24	48	1440	336.78		#					*
1184653206	Alzugaray	Edilia	Miami	FL	12	Internal Medicine	S	Paroxetine Hcl	Paroxetine Hcl	76	77.2	2053	603.53		#					*
1184653354	Pugh	Gayle	Buna	TX	48	Physician Assistant	S	Paroxetine Hcl	Paroxetine Hcl	25	45	1328	166.91		#					*
1184653578	Udarbe	Guillermo	Ridgway	PA	42	Family Practice	S	Paroxetine Hcl	Paroxetine Hcl	36	36	981	230.14		#					*
1184653628	Guzman	Julio	Los Angeles	CA	6	Family Practice	S	Paroxetine Hcl	Paroxetine Hcl	11	20	600	73.49		*					*
1184653834	Reyes	Rodolfo	Lillington	NC	37	Internal Medicine	S	Paroxetine Hcl	Paroxetine Hcl	40	88	2640	389.81	12	#					*
1184653842	D'costa	Gina	Richmond	KY	21	Internal Medicine	S	Paroxetine Hcl	Paroxetine Hcl	34	66	1980	510.76			34	66	510.76	1980	*
1184653859	Grosz	Raul	Aventura	FL	12	Neurology	S	Paroxetine Hcl	Paroxetine Hcl	18	18	540	204.01			18	18	204.01	540	*
1184653974	Rubinstein	Joan	Fowler	CA	6	Family Practice	S	Paroxetine Hcl	Paroxetine Hcl	36	36	1080	278.28			36	36	278.28	1080	*
1184654154	Thabolingam	Raveend	Lathrup Village	MI	26	Internal Medicine	S	Paroxetine Hcl	Paroxetine Hcl	23	29.2	875	285.38		#					*
1184654535	Osborne	Mary	Beverly	MA	25	Physician Assistant	S	Paroxetine Hcl	Paroxetine Hcl	33	54	1620	180.49		#					*
1184654584	Macneill	John	Lynchburg	VA	51	Medical Oncology	S	Paroxetine Hcl	Paroxetine Hcl	19	39	1170	252.5		*					*
1184654634	Rubin	Joshua	Boca Raton	FL	12	Gastroenterology	S	Paroxetine Hcl	Paroxetine Hcl	14	24	720	285.13			14	24	285.13	720	*
1184654725	Jorgensen	Scott	Mequon	WI	55	Preventive Medicine	S	Paroxetine Hcl	Paroxetine Hcl	27	51	1530	492.52			27	51	492.52	1530	*
1184654758	Chung	Rachel	Maple Grove	MN	27	Family Practice	S	Paroxetine Hcl	Paroxetine Hcl	63	144.2	4207	1055.73	16		48	129	941.48	3870	#
1184654972	Pack	John	Marina Del Rey	CA	6	Internal Medicine	S	Paroxetine Hcl	Paroxetine Hcl	20	20	600	178.8			20	20	178.8	600	*
1184655342	Hamilton	Deborah	Lexington	KY	21	Family Practice	S	Paroxetine Hcl	Paroxetine Hcl	64	102	3055	563.04			38	76	413.04	2275	*
1184655698	Don	Karen	Fountain Valley	CA	6	Internal Medicine	S	Paroxetine Hcl	Paroxetine Hcl	29	61	1830	537.52		#					*
1184656159	Archbold	Jeffery	Midland	MI	26	Family Practice	S	Paroxetine Hcl	Paroxetine Hcl	39	83	2490	487.01			39	83	487.01	2490	*
1184656555	Rydzak	Stephen	Tyler	TX	48	Internal Medicine	S	Paroxetine Hcl	Paroxetine Hcl	37	52	1560	212.95		#					*
1184656860	Wallace	Daniel	La Mesa	CA	6	Internal Medicine	S	Paroxetine Hcl	Paroxetine Hcl	26	86.7	2600	409.26			26	86.7	409.26	2600	*
1184656928	Gomer	Dharmakumar	San Bernardino	CA	6	Internal Medicine	S	Paroxetine Hcl	Paroxetine Hcl	62	70	2080	559.55	11		33	37	331.76	1090	*
1184657090	Fancher Gagen	Erin	Trenton	IL	17	Family Practice	S	Paroxetine Hcl	Paroxetine Hcl	20	28.1	841	436.66		*					*
1184657231	Barigian	Jeffrey	Oakhurst	CA	6	Family Practice	S	Paroxetine Hcl	Paroxetine Hcl	20	44	1320	494.65		#					*
1184658098	Taylor	Lonna	Port Washington	WI	55	Nurse Practitioner	S	Paroxetine Hcl	Paroxetine Hcl	12	12	360	111.48			12	12	111.48	360	*
1184658189	Salzman	Brooke	Philadelphia	PA	42	Family Practice	S	Paroxetine Hcl	Paroxetine Hcl	14	24	720	111.45		*					*
1184658437	Sams	Robert	Belpre	OH	39	Psychiatry	S	Paroxetine Hcl	Paroxetine Hcl	53	59.1	1722	486.34	20		19	25	169.32	750	*
1184658494	Soble	Toby	Voorhees	NJ	34	Family Practice	S	Paroxetine Hcl	Paroxetine Hcl	26	64	1920	390.34			26	64	390.34	1920	*
1184658528	Franklin	Gerald	Danbury	CT	9	Internal Medicine	S	Paroxetine Hcl	Paroxetine Hcl	19	53	1590	331.99			19	53	331.99	1590	*
1184658635	Vo	Thanh	Shreveport	LA	22	Family Practice	S	Paroxetine Hcl	Paroxetine Hcl	28	60	1800	490.85		#					*
1184658718	Zopo	Alex	Boynton Beach	FL	12	Internal Medicine	S	Paroxetine Er	Paroxetine Hcl	11	11	330	832.1			11	11	832.1	330	*
1184658718	Zopo	Alex	Boynton Beach	FL	12	Internal Medicine	S	Paroxetine Hcl	Paroxetine Hcl	35	105	3150	658.32	11		35	105	658.32	3150		11
1184658841	Yu	Nancy	Las Vegas	NV	32	Internal Medicine	S	Paroxetine Hcl	Paroxetine Hcl	35	49	1470	321.47			35	49	321.47	1470	*
1184658973	Ren	Xing	San Diego	CA	6	Internal Medicine	S	Paroxetine Hcl	Paroxetine Hcl	28	34	1020	311.39			28	34	311.39	1020	*
1184659088	Richardson	Teri	Baltimore	MD	24	Internal Medicine	S	Paroxetine Hcl	Paroxetine Hcl	17	17	496	100.2			17	17	100.2	496	*
1184659187	Le	Angie	Dallas	TX	48	Internal Medicine	S	Paroxetine Hcl	Paroxetine Hcl	20	46	1380	175.39		#					*
1184659674	Sun	Carrie	Jasper	IN	18	Internal Medicine	S	Paroxetine Hcl	Paroxetine Hcl	16	38	1140	231.05			16	38	231.05	1140	*
1184659708	Kaehr	James	London	OH	39	Family Practice	S	Paroxetine Hcl	Paroxetine Hcl	47	81	2430	522.57			36	70	438.08	2100	*
1184660490	Dell	Lawrence	West Bloomfield	MI	26	Internal Medicine	S	Paroxetine Hcl	Paroxetine Hcl	24	36.3	1078	189.65			24	36.3	189.65	1078	*
1184660664	Lyell	Reggie	Corydon	IN	18	Family Practice	S	Paroxetine Hcl	Paroxetine Hcl	85	123	3663	1192.05	15		74	104	1128.84	3093	#
1184660839	Thomison	James	Red Oak	TX	48	Family Practice	S	Paroxetine Hcl	Paroxetine Hcl	18	18	540	217.93			18	18	217.93	540	*
1184660995	Andrew	Christopher	Joplin	MO	29	Neurology	S	Paroxetine Hcl	Paroxetine Hcl	21	39	1170	303.29		*					*
1184661076	Heighton	Douglas	Carthage	IL	17	Family Practice	S	Paroxetine Hcl	Paroxetine Hcl	12	24	720	82.22			12	24	82.22	720	*
1184661407	Bednarz	Michael	Macomb	IL	17	Psychiatry	S	Paroxetine Hcl	Paroxetine Hcl	22	22.4	670	199.73			0	0	0	0	#
1184661431	Mcdonald	Joan	Springdale	AR	5	Nurse Practitioner	S	Paroxetine Hcl	Paroxetine Hcl	15	17	510	66.9		*					*
1184661670	Jasty	Venkata	Detroit	MI	26	Psychiatry	S	Paroxetine Hcl	Paroxetine Hcl	15	15	450	123.33		*					*
1184661753	Qazi	Mustaqeem	Indio	CA	6	Internal Medicine	S	Paroxetine Hcl	Paroxetine Hcl	45	63	1890	613.13		#					*
1184661886	Lefkovitz	Jeffrey	Columbus	OH	39	Gastroenterology	S	Paroxetine Hcl	Paroxetine Hcl	18	24	720	135.24			18	24	135.24	720	*
1184661977	Cruzan	Jeffrey	Oklahoma City	OK	40	Family Practice	S	Paroxetine Hcl	Paroxetine Hcl	38	70	2100	445.04		#					*
1184662173	Puthumana	Kochurani	Colonial Heights	VA	51	Internal Medicine	S	Paroxetine Hcl	Paroxetine Hcl	23	45	1350	411.42		#					*
1184662439	Delehanty	James	Belfast	ME	23	Internal Medicine	S	Paroxetine Hcl	Paroxetine Hcl	11	33	990	348.64			11	33	348.64	990	*
1184662629	Chane	Majed	Huntington Beach	CA	6	Cardiovascular Disease (Cardiology)	S	Paroxetine Hcl	Paroxetine Hcl	14	22	660	70.94			14	22	70.94	660	*
1184662660	Roane	Georgia	Charleston	SC	45	Rheumatology	S	Paroxetine Hcl	Paroxetine Hcl	19	31	930	163.57		#					*
1184662777	Tossounian	Nora	Lodi	NJ	34	Internal Medicine	S	Paroxetine Hcl	Paroxetine Hcl	12	30	900	119.85			12	30	119.85	900	*
1184663270	Itzkowitz	Mark	Burlington	MA	25	Internal Medicine	S	Paroxetine Hcl	Paroxetine Hcl	17	17	495	202.64			17	17	202.64	495	*
1184663478	King	Caroline	Denton	TX	48	Family Practice	S	Paroxetine Hcl	Paroxetine Hcl	22	30	900	258.73			22	30	258.73	900	*
1184663684	Prihoda	Matthew	Washington	IA	19	Family Practice	S	Paroxetine Hcl	Paroxetine Hcl	24	24.2	701	173.94			24	24.2	173.94	701	*
1184663726	Smith	Kyle	Troy	MI	26	Psychiatry	S	Paroxetine Hcl	Paroxetine Hcl	29	29.8	894	152.05			0	0	0	0	#
1184663734	Reddy	Viswanatha	Benson	NC	37	Internal Medicine	S	Paroxetine Hcl	Paroxetine Hcl	37	37	1110	218.33			25	25	127.13	750	*
1184663866	Carter	Eric	Wilmington	NC	37	Physician Assistant	S	Paroxetine Hcl	Paroxetine Hcl	12	34	1020	184.05		*					*
1184663932	Waldman	Michael	Irvine	CA	6	Internal Medicine	S	Paroxetine Hcl	Paroxetine Hcl	11	33	990	179.11			11	33	179.11	990	*
1184664005	Page	James	Greenville	SC	45	Psychiatry & Neurology	T	Paroxetine Hcl	Paroxetine Hcl	58	74	2220	630.35	13		33	43	296.31	1290	*
1184664724	Hellgren	Tracey	Tallahassee	FL	12	Family Practice	S	Paroxetine Er	Paroxetine Hcl	15	19	570	1942.18			15	19	1942.18	570	*
1184664757	Polanco Martinez	Manuel	Arecibo	PR	72	Internal Medicine	S	Paroxetine Hcl	Paroxetine Hcl	42	70	2100	375.01	12		27	41	198.73	1230	*
1184665093	Vanyo	Maureen	Chippewa Falls	WI	55	Family Practice	S	Paroxetine Hcl	Paroxetine Hcl	73	115	3364	785.55	16	#					#
1184665143	Waseem	Muhammad	Hagerstown	MD	24	Internal Medicine	S	Paroxetine Hcl	Paroxetine Hcl	122	152.2	4083	1552.68	24	#					#
1184665408	Smith	Ethel	Cleveland	OH	39	Geriatric Medicine	S	Paroxetine Hcl	Paroxetine Hcl	21	21	612	215.09		#					*
1184665580	Covin	Fisher	Hattiesburg	MS	28	Cardiovascular Disease (Cardiology)	S	Paroxetine Hcl	Paroxetine Hcl	30	46	1332	196.07			30	46	196.07	1332	*
1184665630	Till	Michael	Ponte Vedra Beach	FL	12	Family Practice	S	Paroxetine Hcl	Paroxetine Hcl	19	27	810	108.72			19	27	108.72	810	*
1184665713	Stoller	Stuart	Sterling Heights	MI	26	Family Practice	S	Paroxetine Hcl	Paroxetine Hcl	35	75	2192	373.25	13	#					#
1184665887	Watts	Belinda	Zionsville	IN	18	Internal Medicine	S	Paroxetine Hcl	Paroxetine Hcl	17	48	1440	569.64			17	48	569.64	1440	*
1184665952	Pajestka	Charles	Sonora	TX	48	Family Practice	S	Paroxetine Hcl	Paroxetine Hcl	17	29	870	100.16			17	29	100.16	870	*
1184666109	Francois	Pierre	Brooklyn	NY	36	Psychiatry	S	Paroxetine Hcl	Paroxetine Hcl	19	23	690	103.75		*					*
1184666117	Baker	Gigi	Springfield	MO	29	Internal Medicine	S	Paroxetine Er	Paroxetine Hcl	12	12	360	480			0	0	0	0	#
1184666117	Baker	Gigi	Springfield	MO	29	Internal Medicine	S	Paroxetine Hcl	Paroxetine Hcl	93	151	4530	950.93	15		93	151	950.93	4530		15
1184666331	Gould	Montie	Battle Creek	MI	26	Internal Medicine	S	Paroxetine Hcl	Paroxetine Hcl	22	56	1672	369.97		#					*
1184666430	Harbut	Alicja	New Britain	CT	9	Family Practice	S	Paroxetine Hcl	Paroxetine Hcl	53	68	2030	403.23			53	68	403.23	2030	*
1184666539	Raju	Penumetsa	Waterloo	IA	19	Psychiatry	S	Paroxetine Hcl	Paroxetine Hcl	137	167	4914	1453.18	21		94	124	1227.97	3649	#
1184666539	Raju	Penumetsa	Waterloo	IA	19	Psychiatry	S	Paxil	Paroxetine Hcl	12	12	360	2214.83			12	12	2214.83	360	*
1184666562	Flannery	Anthony	Wilmore	KY	21	Family Practice	S	Paroxetine Hcl	Paroxetine Hcl	47	65	1543	384.03			30	44	257.38	913	*
1184667107	Ason	Rafael	Hialeah	FL	12	Cardiovascular Disease (Cardiology)	S	Paroxetine Hcl	Paroxetine Hcl	65	79	2370	377.2			65	79	377.2	2370	*
1184667560	Chang	Peter	Riverside	CA	6	Internal Medicine	S	Paroxetine Hcl	Paroxetine Hcl	93	121	3621	1151.04	25	#					#
1184667693	Soucier	Ronald	Egg Harbor Township	NJ	34	Internal Medicine	S	Paroxetine Er	Paroxetine Hcl	12	36	1080	3992.09			12	36	3992.09	1080	*
1184667693	Soucier	Ronald	Egg Harbor Township	NJ	34	Internal Medicine	S	Paroxetine Hcl	Paroxetine Hcl	22	66	1980	393.08		#					*
1184667842	Reyes	Veronica	Escondido	CA	6	Family Practice	S	Paroxetine Hcl	Paroxetine Hcl	42	74	2210	765.19			42	74	765.19	2210	*
1184668212	Panzer	Robert	Rochester	NY	36	Internal Medicine	S	Paroxetine Hcl	Paroxetine Hcl	23	43	1290	465.34		#					*
1184668279	Hendricks	William	Lenexa	KS	20	Family Practice	S	Paroxetine Hcl	Paroxetine Hcl	15	29	850	227.87			15	29	227.87	850	*
1184668618	Zapata	Juan	Bonita Springs	FL	12	Internal Medicine	S	Paroxetine Hcl	Paroxetine Hcl	11	11	330	127.78			11	11	127.78	330	*
1184668659	Johnson	Mark	Salt Lake City	UT	49	Family Practice	S	Paroxetine Hcl	Paroxetine Hcl	80	108	3164	833.65	15		61	79	537.52	2314	#
1184668709	Hadlock	Geoffrey	Waterloo	IA	19	Family Practice	S	Paroxetine Hcl	Paroxetine Hcl	31	47	1329	469.7			31	47	469.7	1329	*
1184668790	Mcdonald	Brian	East Stroudsburg	PA	42	Internal Medicine	S	Paroxetine Hcl	Paroxetine Hcl	21	55	1650	200.26		#					*
1184669269	Isham	Charles	Jacksboro	TN	47	Internal Medicine	S	Paroxetine Hcl	Paroxetine Hcl	13	13	390	91.37		#					*
1184669558	Gayomali	Nestor	Elyria	OH	39	Internal Medicine	S	Paroxetine Hcl	Paroxetine Hcl	44	78	2340	457.62			32	52	361.46	1560	*
1184669566	Tobin	Timothy	Essex	CT	9	Internal Medicine	S	Paroxetine Hcl	Paroxetine Hcl	64	84	2414	672.58	11		48	60	547.41	1694	*
1184669798	Abraham	George	Vicksburg	MS	28	Family Practice	S	Paroxetine Hcl	Paroxetine Hcl	15	23	690	69.8			15	23	69.8	690	*
1184669848	Baese	Philip	Salt Lake City	UT	49	Pediatric Medicine	S	Paroxetine Hcl	Paroxetine Hcl	49	49.1	782	164.07			0	0	0	0	#
1184669871	Minkus	Roxana	Santa Ana	CA	6	General Practice	S	Paroxetine Hcl	Paroxetine Hcl	13	19	570	142.84			13	19	142.84	570	*
1184669921	Klimo	Lynn	Tucson	AZ	4	Psychiatry & Neurology	T	Paroxetine Hcl	Paroxetine Hcl	13	13	375	110.68			13	13	110.68	375	*
1184669970	Nibert	Carol	Wichita	KS	20	Family Practice	S	Paroxetine Hcl	Paroxetine Hcl	12	12	360	122.02			12	12	122.02	360	*
1184670200	Meeteer	Francis	Williamstown	NJ	34	Family Practice	S	Paroxetine Hcl	Paroxetine Hcl	18	42	1250	293.94		#					*
1184670226	Daniels	Nicholas	San Francisco	CA	6	Internal Medicine	S	Paroxetine Hcl	Paroxetine Hcl	33	49	1470	523.7			33	49	523.7	1470	*
1184670325	Samples	Lydia	Louisville	KY	21	Family Practice	S	Paroxetine Hcl	Paroxetine Hcl	15	25	726	172.34		*					*
1184670457	Cain	Arthur	Kennewick	WA	53	Family Practice	S	Paroxetine Hcl	Paroxetine Hcl	40	54	1620	870.91			28	36	675.09	1080	*
1184670671	Siddiqui	Arshea	Lombard	IL	17	Internal Medicine	S	Paroxetine Hcl	Paroxetine Hcl	19	35	982	275.11			19	35	275.11	982	*
1184671075	Lowder	Clayton	Sumter	SC	45	Family Practice	S	Paroxetine Hcl	Paroxetine Hcl	20	20	600	185.1		#					*
1184671513	Gong	Derek	Santa Rosa	CA	6	Family Practice	S	Paroxetine Hcl	Paroxetine Hcl	18	58.7	1760	526.3			18	58.7	526.3	1760	*
1184671554	Nguyen	Chinh	Baytown	TX	48	Family Practice	S	Paroxetine Hcl	Paroxetine Hcl	26	36	1080	278.91			11	15	123.3	450	*
1184671836	Mccusker	Martha	Minneapolis	MN	27	Internal Medicine	S	Paroxetine Hcl	Paroxetine Hcl	25	25	746	304.49			25	25	304.49	746	*
1184672123	Braver	Howard	Hollywood	FL	12	Pulmonary Disease	S	Paroxetine Hcl	Paroxetine Hcl	24	29	870	244.05			13	18	194.77	540	*
1184672172	Digiacomo	William	Union	NJ	34	Internal Medicine	S	Paroxetine Hcl	Paroxetine Hcl	42	56	1680	242.51			42	56	242.51	1680	*
1184672248	Parikh	Ramesh	Houston	TX	48	Psychiatry	S	Paroxetine Hcl	Paroxetine Hcl	39	53	1590	406.11		*					*
1184672339	Burgess	J	Tucson	AZ	4	Family Practice	S	Paroxetine Hcl	Paroxetine Hcl	19	43	1290	383.96			19	43	383.96	1290	*
1184672586	Finney	Barbara	Paducah	KY	21	Nurse Practitioner	S	Paroxetine Hcl	Paroxetine Hcl	74	114	3420	710.69	18	#					#
1184672784	Cabanez	Frank	Miami	FL	12	Nurse Practitioner	S	Paroxetine Hcl	Paroxetine Hcl	51	53	1590	320.31			51	53	320.31	1590	*
1184672909	Huff	Randal	Findlay	OH	39	Gastroenterology	S	Paroxetine Hcl	Paroxetine Hcl	12	12	360	37.17			12	12	37.17	360	*
1184673121	Hoogmoed	Ronald	Grand Rapids	MI	26	Internal Medicine	S	Paroxetine Hcl	Paroxetine Hcl	26	76	2254	547.96			26	76	547.96	2254	*
1184673279	Patsch	Ingrid	Whittier	CA	6	Family Practice	S	Paroxetine Hcl	Paroxetine Hcl	28	40	1200	294.38		#					*
1184673808	Spears	Brent	Farmingville	NY	36	Family Practice	S	Paroxetine Hcl	Paroxetine Hcl	19	37	1074	218.25			19	37	218.25	1074	*
1184673857	Klein	Melvin	Manhasset	NY	36	Cardiovascular Disease (Cardiology)	S	Paroxetine Hcl	Paroxetine Hcl	17	43	1290	342.08			17	43	342.08	1290	*
1184673998	Lawrence	Janel	Corvallis	OR	41	Internal Medicine	S	Paroxetine Hcl	Paroxetine Hcl	76	133.2	3996	793.5	14		44	101	414.55	3030	#
1184674012	Plowey	Kenneth	Monroeville	PA	42	Internal Medicine	S	Paroxetine Hcl	Paroxetine Hcl	26	66	1980	475.74		#					*
1184674178	Katz	Gregory	Newport Beach	CA	6	Internal Medicine	S	Paroxetine Hcl	Paroxetine Hcl	67	155	4650	1369.24	18		67	155	1369.24	4650		18
1184674376	Kandel	Ninel	Lombard	IL	17	Internal Medicine	S	Paroxetine Hcl	Paroxetine Hcl	17	47	1410	238.51			17	47	238.51	1410	*
1184674657	Wertz	James	Bethlehem	PA	42	Internal Medicine	S	Paroxetine Hcl	Paroxetine Hcl	24	52	1552	382.56		#					*
1184675118	Cowart	Steven	Huntsville	AL	1	Endocrinology	S	Paroxetine Hcl	Paroxetine Hcl	12	12	360	62.73			12	12	62.73	360	*
1184675332	Motley	Todd	Memphis	TN	47	Internal Medicine	S	Paroxetine Hcl	Paroxetine Hcl	18	20	600	75.25		*					*
1184675373	Tsypkin	Luba	North Andover	MA	25	Family Practice	S	Paroxetine Hcl	Paroxetine Hcl	121	131	3739	1141.9	20		110	118	1059.57	3349	#
1184675431	Kopp	Terry	Chisago City	MN	27	Family Practice	S	Paroxetine Hcl	Paroxetine Hcl	34	70	2100	360.96			19	55	298.08	1650	*
1184675639	Sproat	David	Duluth	MN	27	Internal Medicine	S	Paroxetine Hcl	Paroxetine Hcl	67	83	1447	528.6	12		51	65	394.14	1077	*
1184675647	Marquez	Julian	Hialeah	FL	12	General Practice	S	Paroxetine Hcl	Paroxetine Hcl	20	32	960	283.2			20	32	283.2	960	*
1184675712	Xu	Lin	Wichita	KS	20	Psychiatry	S	Paroxetine Hcl	Paroxetine Hcl	86	86.2	2473	456.43			0	0	0	0	#
1184675761	Ramji	Shahira	Santa Monica	CA	6	Family Practice	S	Paroxetine Hcl	Paroxetine Hcl	13	13	390	70.32			13	13	70.32	390	*
1184676041	Miller	Mark	Fayetteville	AR	5	Family Practice	S	Paroxetine Hcl	Paroxetine Hcl	119	133.4	3807	1272.9	21		85	91.2	863.33	2542	#
1184676132	Willingham	Timothy	West Palm Beach	FL	12	Internal Medicine	S	Paroxetine Hcl	Paroxetine Hcl	20	44	1320	364.78		#					*
1184676207	Bade	Elizabeth	Cashton	WI	55	Family Practice	S	Paroxetine Hcl	Paroxetine Hcl	31	63	1890	451.07		#					*
1184676504	Mahoubi	Ray	Phoenix	AZ	4	Internal Medicine	S	Paroxetine Hcl	Paroxetine Hcl	81	143	4253	1175.7	19	#					#
1184676678	Lefkowitz	Steven	Lynn	MA	25	Cardiovascular Disease (Cardiology)	S	Paroxetine Hcl	Paroxetine Hcl	15	31	930	312.53		*					*
1184676827	De Gregorio	Christian	Wausau	WI	55	Neuropsychiatry	S	Paroxetine Hcl	Paroxetine Hcl	11	19	570	121.06		*					*
1184676884	Martin	Danny	Florence	AL	1	Internal Medicine	S	Paroxetine Hcl	Paroxetine Hcl	33	67	2010	254.32		#					*
1184676934	Freyman	Boris	Hackettstown	NJ	34	Family Practice	S	Paroxetine Hcl	Paroxetine Hcl	309	309	5980	2852.64	27		242	242	2185.58	4620	#
1184676934	Freyman	Boris	Hackettstown	NJ	34	Family Practice	S	Paxil	Paroxetine Hcl	25	25	444	9286.15			25	25	9286.15	444	*
1184677031	Monahan	Nan	Atlanta	GA	13	Internal Medicine	S	Paroxetine Hcl	Paroxetine Hcl	16	26	755	138.99			16	26	138.99	755	*
1184677585	Bastawros	Iman	Florence	KY	21	Family Practice	S	Paroxetine Hcl	Paroxetine Hcl	19	19	570	77.68		#					*
1184678260	Alcarez	Kathryn	New York	NY	36	Internal Medicine	S	Paroxetine Hcl	Paroxetine Hcl	11	11	330	88			0	0	0	0	#
1184678377	Marcotte	Susan	Orland Park	IL	17	Family Practice	S	Paroxetine Hcl	Paroxetine Hcl	12	36	1080	287.04			12	36	287.04	1080	*
1184678419	Patel	Divya	Evansville	IN	18	Internal Medicine	S	Paroxetine Hcl	Paroxetine Hcl	14	26	780	143.13			14	26	143.13	780	*
1184678781	Schumer	Barry	Lexington	KY	21	Internal Medicine	S	Paroxetine Hcl	Paroxetine Hcl	37	37	1110	348.98			37	37	348.98	1110	*
1184678914	Baugrud	Kathleen	Milwaukee	WI	55	Internal Medicine	S	Paroxetine Hcl	Paroxetine Hcl	25	63	1863	396.23			25	63	396.23	1863	*
1184678948	Guzman	Manuel	Humacao	PR	72	General Practice	S	Paroxetine Hcl	Paroxetine Hcl	56	72	2160	481.66	12		36	48	327.08	1440	*
1184679334	Palakodeti	Ratna	Beavercreek	OH	39	Family Practice	S	Paroxetine Hcl	Paroxetine Hcl	37	97	2910	635.98	15	#					#
1184679516	Witsken	Matthew	Cincinnati	OH	39	Internal Medicine	S	Paroxetine Hcl	Paroxetine Hcl	25	53	1590	489		#					*
1184679995	Bruner	Paul	Sandusky	OH	39	Family Practice	S	Paroxetine Hcl	Paroxetine Hcl	14	26	780	130.7			14	26	130.7	780	*
1184680035	Mcharney-Brown	Caryn	Roswell	NM	35	Family Practice	S	Paroxetine Hcl	Paroxetine Hcl	34	52	1540	358.57			23	41	299.17	1230	*
1184680068	Spalding	Stuart	Louisville	KY	21	Family Practice	S	Paroxetine Hcl	Paroxetine Hcl	67	129	3870	806.93	17		67	129	806.93	3870		17
1184680332	Arumugam	Roger	Sebring	FL	12	Internal Medicine	S	Paroxetine Hcl	Paroxetine Hcl	11	25	750	205.73			11	25	205.73	750	*
1184680548	Qazi	Naeem	Bluefield	VA	51	Cardiovascular Disease (Cardiology)	S	Paroxetine Hcl	Paroxetine Hcl	29	45	1350	311.37			29	45	311.37	1350	*
1184680753	Macfarlane	Rosemary	Hanover	MA	25	Certified Clinical Nurse Specialist	S	Paroxetine Hcl	Paroxetine Hcl	16	24	720	76.84		#					*
1184680837	Rothman	Jonathon	Westboro	MA	25	Psychiatry	S	Paroxetine Hcl	Paroxetine Hcl	20	44	1294	236.88			20	44	236.88	1294	*
1184680910	Olsen	Cynthia	Dayton	OH	39	Family Practice	S	Paroxetine Hcl	Paroxetine Hcl	37	49	1470	386.93			21	33	232.78	990	*
1184681264	Rolland	John	Wilmette	IL	17	Psychiatry	S	Paroxetine Hcl	Paroxetine Hcl	14	20	600	111.73			14	20	111.73	600	*
1184681439	Adams	James	Beverly Hills	CA	6	Family Practice	S	Paroxetine Hcl	Paroxetine Hcl	13	13	390	78.87		*					*
1184681637	Albaghdadi	Saadi	Clinton	IA	19	Cardiovascular Disease (Cardiology)	S	Paroxetine Hcl	Paroxetine Hcl	24	36	1080	177.57			24	36	177.57	1080	*
1184681660	Zang	Michael	Baltimore	MD	24	Internal Medicine	S	Paroxetine Hcl	Paroxetine Hcl	21	37	1110	189.59			21	37	189.59	1110	*
1184681694	Pasquali-Bowers	Janet	Shawnee	OK	40	Nurse Practitioner	S	Paroxetine Hcl	Paroxetine Hcl	64	82	2460	431.66			32	50	254.8	1500	*
1184681728	Pugach	Aleksandr	Westfield	MA	25	Internal Medicine	S	Paroxetine Er	Paroxetine Hcl	15	17	315	1361.42			15	17	1361.42	315	*
1184681876	Dolgin	Frederick	St Augustine	FL	12	Family Practice	S	Paroxetine Hcl	Paroxetine Hcl	29	49	1470	318.69			29	49	318.69	1470	*
1184682866	Clark	Jonathan	Poteau	OK	40	Family Practice	S	Paroxetine Hcl	Paroxetine Hcl	33	49	1470	259.08		#					*
1184683146	Petcu	Alexander	Freehold	NJ	34	Internal Medicine	S	Paroxetine Er	Paroxetine Hcl	22	52	1560	6017.4			22	52	6017.4	1560	*
1184683146	Petcu	Alexander	Freehold	NJ	34	Internal Medicine	S	Paroxetine Hcl	Paroxetine Hcl	61	137	4110	1033.95	18		61	137	1033.95	4110		18
1184683369	Nikas	Marianne	Coatesville	PA	42	Family Practice	S	Paroxetine Hcl	Paroxetine Hcl	35	61	1830	535.63		#					*
1184683690	Delmonico	Gerard	Phillipsburg	NJ	34	Family Practice	S	Paroxetine Hcl	Paroxetine Hcl	27	51	1530	196.5			27	51	196.5	1530	*
1184683849	Razzaque	Mohammad	Evergreen Park	IL	17	Internal Medicine	S	Paroxetine Hcl	Paroxetine Hcl	21	35	1021	288.39		#					*
1184683856	Dumlao	Manuel	Dearborn	MI	26	Psychiatry	S	Paroxetine Er	Paroxetine Hcl	15	15	397	1925.16		*					*
1184683856	Dumlao	Manuel	Dearborn	MI	26	Psychiatry	S	Paroxetine Hcl	Paroxetine Hcl	86	106	3180	587.33	11		12	30	212.61	900	*
1184684078	Gaines	William	Auburn	MA	25	Internal Medicine	S	Paroxetine Hcl	Paroxetine Hcl	13	29.5	885	129.79			13	29.5	129.79	885	*
1184684102	Higgins	Leigh	Portland	ME	23	Internal Medicine	S	Paroxetine Hcl	Paroxetine Hcl	16	48	1440	489.3			16	48	489.3	1440	*
1184684151	Carroll	Brian	Charlotte	NC	37	Family Practice	S	Paroxetine Hcl	Paroxetine Hcl	11	33	990	126.21			11	33	126.21	990	*
1184684268	Rogers	Michael	West Deptford	NJ	34	Family Practice	S	Paroxetine Hcl	Paroxetine Hcl	21	61	1830	240.65		#					*
1184684631	Swendroski	Deborah	Saint Paul	MN	27	Family Practice	S	Paroxetine Hcl	Paroxetine Hcl	19	35	1022	227.62		#					*
1184684649	Butt	Saeed	Millville	NJ	34	Internal Medicine	S	Paroxetine Hcl	Paroxetine Hcl	16	46	1380	253.14			16	46	253.14	1380	*
1184684961	Desai	Geera	Greenville	SC	45	Psychiatry	S	Paroxetine Hcl	Paroxetine Hcl	33	37	1110	312.28		*					*
1184685091	Rodriguez-Pagan	Rafael	San German	PR	72	Psychiatry	S	Paroxetine Hcl	Paroxetine Hcl	108	124	3720	845.92	18		85	95	634	2850	#
1184685281	Barrientos	Domingo	Downey	CA	6	Internal Medicine	S	Paroxetine Hcl	Paroxetine Hcl	76	96	2865	743.35	20		62	76	630	2265	#
1184685521	Gereg	Joan	Danbury	CT	9	Nurse Practitioner	S	Paroxetine Hcl	Paroxetine Hcl	15	35	1019	199.32			15	35	199.32	1019	*
1184685802	Fadare	Samuel	Gladstone	MO	29	Psychiatry	S	Paroxetine Hcl	Paroxetine Hcl	43	55.1	1596	379.44	11		18	28	189.75	807	*
1184685844	Olson	Paul	Chanhassen	MN	27	Nephrology	S	Paroxetine Hcl	Paroxetine Hcl	13	19	570	110.84		*					*
1184685869	Devabose	Nathan	Spring Hill	FL	12	Internal Medicine	S	Paroxetine Hcl	Paroxetine Hcl	13	38	1140	199.02		#					*
1184685877	Sheth	Parthiv	Gloucester	VA	51	Psychiatry	S	Paroxetine Hcl	Paroxetine Hcl	14	14	420	60.05			0	0	0	0	#
1184686313	Musselman	Richard	Redding	CA	6	Family Practice	S	Paroxetine Hcl	Paroxetine Hcl	19	23	665	156.49			0	0	0	0	#
1184686552	Laskowski	Cheryl	Natick	MA	25	Certified Clinical Nurse Specialist	S	Paroxetine Hcl	Paroxetine Hcl	11	11	310	47.98		*					*
1184686875	Novinger	Travis	Cheraw	SC	45	Family Practice	S	Paroxetine Hcl	Paroxetine Hcl	64	72	2159	293.51	11		42	50	196.42	1500	*
1184687014	Khamousia	Nidaa	Maumee	OH	39	Internal Medicine	S	Paroxetine Hcl	Paroxetine Hcl	11	33	990	189.46			11	33	189.46	990	*
1184687212	Le	Huan	Shreveport	LA	22	Internal Medicine	S	Paroxetine Hcl	Paroxetine Hcl	47	91	2730	450.92	11		47	91	450.92	2730		11
1184687253	Morris-Ward	Bryan	Gig Harbor	WA	53	Family Practice	S	Paroxetine Hcl	Paroxetine Hcl	22	34.3	1002	288.23			22	34.3	288.23	1002	*
1184687261	Jones	Tom	Dallas	TX	48	Internal Medicine	S	Paroxetine Hcl	Paroxetine Hcl	12	32	960	164.94			12	32	164.94	960	*
1184687279	Gomez	Manuel	Hato Rey	PR	72	General Practice	S	Paroxetine Hcl	Paroxetine Hcl	27	29	870	220.15			27	29	220.15	870	*
1184687428	Hashiguchi	Steven	Lake Oswego	OR	41	Internal Medicine	S	Paroxetine Hcl	Paroxetine Hcl	12	18	540	67.47			12	18	67.47	540	*
1184687535	Allen	David	Sonora	CA	6	Internal Medicine	S	Paroxetine Hcl	Paroxetine Hcl	49	99	2970	566.57		#					*
1184687717	Ahearn	Michael	Kewanee	IL	17	Family Practice	S	Paroxetine Hcl	Paroxetine Hcl	286	295.1	8491	3942.79	42		140	146	1648.26	4157		22
1184687782	Bhangoo	Sarupinder	Bakersfield	CA	6	Internal Medicine	S	Paroxetine Hcl	Paroxetine Hcl	43	81.1	2431	562.08	11		13	25	219.95	750	*
1184688533	Christian	Mark	Bountiful	UT	49	Family Practice	S	Paroxetine Hcl	Paroxetine Hcl	36	87	2610	809.45			18	51	506.21	1530	*
1184688608	Rubano	Judy	Mt Pleasant	SC	45	Internal Medicine	S	Paroxetine Hcl	Paroxetine Hcl	19	29	870	117.93			19	29	117.93	870	*
1184688624	Stanley	Edgar	Palm Springs	CA	6	Family Practice	S	Paroxetine Hcl	Paroxetine Hcl	59	98	2940	838.25	15		41	68	649.5	2040	#
1184688939	Vinton	Thomas	Omaha	NE	31	Family Practice	S	Paroxetine Hcl	Paroxetine Hcl	25	25	658	239.41			14	14	148.45	328	*
1184689028	Gindea	Aaron	Manhasset	NY	36	Cardiovascular Disease (Cardiology)	S	Paroxetine Er	Paroxetine Hcl	12	12	360	1365.56			12	12	1365.56	360	*
1184689028	Gindea	Aaron	Manhasset	NY	36	Cardiovascular Disease (Cardiology)	S	Paroxetine Hcl	Paroxetine Hcl	16	48	1440	219.72			16	48	219.72	1440	*
1184689093	Walter	Benjamin	Cleveland	OH	39	Neurology	S	Paroxetine Hcl	Paroxetine Hcl	34	62	1854	373.12			34	62	373.12	1854	*
1184689184	Spalding	Richard	Clarksville	IN	18	Internal Medicine	S	Paroxetine Hcl	Paroxetine Hcl	69	141	4230	1060.61	15		53	125	989.97	3750	#
1184689341	Kroner	Travis	Appleton	WI	55	Family Practice	S	Paroxetine Hcl	Paroxetine Hcl	25	33	890	246.11		#					*
1184689648	Wagner	J Kent	Palmyra	PA	42	Family Practice	S	Paroxetine Hcl	Paroxetine Hcl	51	99	2970	906.59	15	#					#
1184689747	Buckley	Brendan	Hardwick	VT	50	Internal Medicine	S	Paroxetine Hcl	Paroxetine Hcl	18	50	1500	331.43		#					*
1184689804	Bader	Michael	Stoneham	MA	25	Internal Medicine	S	Paroxetine Hcl	Paroxetine Hcl	15	29	849	208.62		#					*
1184689861	Deprest	Brian	Louisville	KY	21	Family Practice	S	Paroxetine Hcl	Paroxetine Hcl	99	173	5163	1117.85	18		81	147	1035.79	4383	#
1184689903	Valdez	Alicia	San Antonio	TX	48	Family Practice	S	Paroxetine Hcl	Paroxetine Hcl	25	63	1874	390.78		#					*
1184689929	Khan	Najma	Cincinnati	OH	39	Internal Medicine	S	Paroxetine Hcl	Paroxetine Hcl	21	21	616	193.77		#					*
1184690265	Dickey	Deborah	Mcelhatten	PA	42	Nurse Practitioner	S	Paroxetine Hcl	Paroxetine Hcl	94	132	3909	788.02	14		82	108	686.71	3189	#
1184690448	Durant	Tammy	Green Bay	WI	55	Family Practice	S	Paroxetine Hcl	Paroxetine Hcl	26	64	1920	480.73			15	39	326.63	1170	*
1184690455	Winston	Scott	Sheridan	AR	5	General Practice	S	Paroxetine Hcl	Paroxetine Hcl	13	17	510	66.12		*					*
1184690505	Talland	Claudia	Acton	MA	25	Internal Medicine	S	Paroxetine Hcl	Paroxetine Hcl	24	44	1312	231.04			24	44	231.04	1312	*
1184690760	Condon	Myrth	Munising	MI	26	Nurse Practitioner	S	Paroxetine Hcl	Paroxetine Hcl	12	16	465	116.11			0	0	0	0	#
1184691305	Tadakamalla	Srinath	Harrisonville	MO	29	Family Practice	S	Paroxetine Hcl	Paroxetine Hcl	52	52	1335	590.47	11		26	26	288.66	584	*
1184691800	Pangilinan	Danilo	Hartford	CT	9	Internal Medicine	S	Paroxetine Hcl	Paroxetine Hcl	18	30	900	425.7			18	30	425.7	900	*
1184691974	Jain	Sunita	Sacramento	CA	6	Internal Medicine	S	Paroxetine Hcl	Paroxetine Hcl	88	152	4560	1249.83	18		77	137	1129.64	4110	#
1184692089	Ahmed	Anees	Manchester	CT	9	Psychiatry	S	Paroxetine Er	Paroxetine Hcl	11	11	314	1379.34			0	0	0	0	#
1184692089	Ahmed	Anees	Manchester	CT	9	Psychiatry	S	Paroxetine Hcl	Paroxetine Hcl	50	62	1848	535.69			30	40	346.38	1200	*
1184692212	Altman	Lee	Stoughton	MA	25	Psychiatry	S	Paroxetine Hcl	Paroxetine Hcl	12	12	361	43.43			0	0	0	0	#
1184692261	Beams	Michael	Clark	NJ	34	Family Practice	S	Paroxetine Hcl	Paroxetine Hcl	13	39	1170	313.39			13	39	313.39	1170	*
1184692279	Mielke	Deborah	St. Paul	MN	27	Family Practice	S	Paroxetine Hcl	Paroxetine Hcl	40	82	2460	664.65			40	82	664.65	2460	*
1184692410	Walston	Dian	Atoka	OK	40	Physician Assistant	S	Paroxetine Hcl	Paroxetine Hcl	23	51	1530	205.95			23	51	205.95	1530	*
1184692428	Lynch	Richard	New Bern	NC	37	Family Practice	S	Paroxetine Hcl	Paroxetine Hcl	66	74	2093	462.89		#					*
1184692469	Nottleson	Elizabeth	Phillipston	MA	25	Family Practice	S	Paroxetine Hcl	Paroxetine Hcl	16	20	598	117.82		#					*
1184692543	Dhami	Randeep	New Ulm	MN	27	Family Practice	S	Paroxetine Hcl	Paroxetine Hcl	37	88	2640	267.85			37	88	267.85	2640	*
1184692675	Delfs	Jennifer	Grand Marais	MN	27	Family Practice	S	Paroxetine Hcl	Paroxetine Hcl	27	61	1680	386.66		#					*
1184692790	Ensley	Wesley	Rincon	GA	13	Family Practice	S	Paroxetine Hcl	Paroxetine Hcl	66	86	2565	476.68	13	#					#
1184692881	Luecke	James	Fort Davis	TX	48	Family Practice	S	Paroxetine Hcl	Paroxetine Hcl	17	25	750	215.93			17	25	215.93	750	*
1184693327	Baley	Richard	Elgin	IL	17	Internal Medicine	S	Paroxetine Hcl	Paroxetine Hcl	27	49	1470	377.43			27	49	377.43	1470	*
1184693442	Staggs	David	Searcy	AR	5	Family Practice	S	Paroxetine Hcl	Paroxetine Hcl	71	86.2	2585	558.8	12		35	42	331.26	1260	*
1184693616	Drews	Mark	Waltham	MA	25	Internal Medicine	S	Paroxetine Hcl	Paroxetine Hcl	21	21	610	150.17		#					*
1184693764	Malabre	William	Colorado Springs	CO	8	Family Practice	S	Paroxetine Hcl	Paroxetine Hcl	16	22	660	203.85		#					*
1184694168	Coley	Scott	Spartanburg	SC	45	Family Practice	S	Paroxetine Hcl	Paroxetine Hcl	58	72	2160	594.78			41	53	506.73	1590	*
1184694192	Yazawa	Kiyotaka	Honolulu	HI	15	Geriatric Medicine	S	Paroxetine Hcl	Paroxetine Hcl	18	18	498	238.3			18	18	238.3	498	*
1184694457	Briseno	Charles	San Antonio	TX	48	Internal Medicine	S	Paroxetine Hcl	Paroxetine Hcl	13	17	510	100.21			13	17	100.21	510	*
1184694630	Dodd	Mark	Mount Airy	NC	37	Family Practice	S	Paroxetine Hcl	Paroxetine Hcl	27	41	1204	205.46		*					*
1184694739	Peterson	Randall	Hurricane	WV	54	Family Practice	S	Paroxetine Hcl	Paroxetine Hcl	30	64	1920	576.24			16	48	293.37	1440	*
1184694804	Doane	Peter	Bristol	NH	33	Family Practice	S	Paroxetine Hcl	Paroxetine Hcl	53	65	1950	406.88		#					*
1184694960	Tharrington	Laticia	Durham	NC	37	Nurse Practitioner	S	Paroxetine Hcl	Paroxetine Hcl	32	44	1320	322.63			17	21	133.48	630	*
1184694978	Peralta	Max	El Paso	TX	48	Family Practice	S	Paroxetine Hcl	Paroxetine Hcl	13	39	1170	223.89		*					*
1184695009	Roden	Karen	Lafayette	LA	22	Hematology-Oncology	S	Paroxetine Hcl	Paroxetine Hcl	27	35	1050	397.69		#					*
1184695165	Kahlon	Maninder	Sun City	AZ	4	Neurology	S	Paroxetine Hcl	Paroxetine Hcl	25	41	1230	290.29			14	30	234.89	900	*
1184695363	Butterwick	Laura	Southampton	PA	42	Internal Medicine	S	Paroxetine Hcl	Paroxetine Hcl	110	149.5	4479	1872.1	15		19	45.1	635.5	1352	*
1184695371	Matin	Vafa	Scottsdale	AZ	4	Family Practice	S	Paroxetine Hcl	Paroxetine Hcl	23	53.3	1568	431.8		#					*
1184695488	Castillo	Gregorio Joel	El Paso	TX	48	Internal Medicine	S	Paroxetine Hcl	Paroxetine Hcl	79	131	3930	1062.22	19		60	92	801.25	2760	#
1184695868	Kerr	William	Gaylord	MI	26	Family Practice	S	Paroxetine Hcl	Paroxetine Hcl	69	69	2041	1180.13		#					*
1184695918	Gibson	Gregory	Boiling Springs	SC	45	Family Practice	S	Paroxetine Hcl	Paroxetine Hcl	54	70	2100	657.88		#					*
1184695975	Clark	Dwayne	N Fond Du Lac	WI	55	Family Practice	S	Paroxetine Hcl	Paroxetine Hcl	21	35	1015	265.93		*					*
1184696148	Biedenbender	Rex	Virginia Beach	VA	51	Internal Medicine	T	Paroxetine Hcl	Paroxetine Hcl	13	37	1110	246.95		#					*
1184696221	Raymaker	Brian	St Augustine	FL	12	Family Practice	S	Paroxetine Hcl	Paroxetine Hcl	13	39	1170	520.19			13	39	520.19	1170	*
1184696312	Schneekloth	Terry	Rochester	MN	27	Psychiatry	S	Paroxetine Hcl	Paroxetine Hcl	23	23.2	637	82.2		*					*
1184696437	Wallace	Lincoln	Fort Dodge	IA	19	Family Practice	S	Paroxetine Hcl	Paroxetine Hcl	18	42.1	1262	161.62			18	42.1	161.62	1262	*
1184696528	Mccoy	Wade	Bethany	OK	40	Family Practice	S	Paroxetine Hcl	Paroxetine Hcl	28	70	2100	390.36			28	70	390.36	2100	*
1184696569	Keckeisen	Grace	Scottsdale	AZ	4	Nurse Practitioner	S	Paroxetine Hcl	Paroxetine Hcl	22	22	530	165.76		*					*
1184696841	Pelton	William	Plattsburgh	NY	36	Internal Medicine	S	Paroxetine Hcl	Paroxetine Hcl	53	133	3990	728.56	14		42	106	628.68	3180	#
1184696973	Kozinn	Mark	Riverdale	GA	13	Neurology	S	Paroxetine Hcl	Paroxetine Hcl	24	44	1305	461.21	15	#					#
1184696999	Chien	Norman	Pasadena	CA	6	Geriatric Medicine	S	Paroxetine Hcl	Paroxetine Hcl	39	39.5	1065	383.95			39	39.5	383.95	1065	*
1184697203	Mayfield	Jeffrey	Bryant	AR	5	Family Practice	S	Paroxetine Hcl	Paroxetine Hcl	14	34	1020	187.51		*					*
1184697377	Cousins	W.	Marietta	GA	13	Internal Medicine	S	Paroxetine Hcl	Paroxetine Hcl	47	113	3390	883.89	11		47	113	883.89	3390		11
1184697476	Raif	Korhan	Barry	IL	17	Internal Medicine	S	Paroxetine Hcl	Paroxetine Hcl	115	159	4698	1077.86	20		91	133	898.96	3918	#
1184697732	Gonzalez	Jose	Hialeah	FL	12	General Practice	S	Paroxetine Hcl	Paroxetine Hcl	57	61	1830	370.68	13	#					*
1184697773	Maynard	Curtis	Mcallen	TX	48	Family Practice	S	Paroxetine Hcl	Paroxetine Hcl	12	12	360	70.79			12	12	70.79	360	*
1184697898	Dozier	Kenneth	Madison	TN	47	Family Practice	S	Paroxetine Hcl	Paroxetine Hcl	18	42	1235	124.42			18	42	124.42	1235	*
1184698169	Jardim	Carla	Milford	NJ	34	Family Practice	S	Paroxetine Hcl	Paroxetine Hcl	24	34	1020	190.34		#					*
1184698201	Yeargan	Jon	Newark	DE	10	Family Practice	S	Paroxetine Hcl	Paroxetine Hcl	14	42	1260	250.21			14	42	250.21	1260	*
1184698219	Bolton	Gabrielle	White Plains	NY	36	Internal Medicine	S	Paroxetine Hcl	Paroxetine Hcl	20	60	1800	358.64			20	60	358.64	1800	*
1184698243	Almasalmeh	Naser	Florissant	MO	29	Internal Medicine	S	Paroxetine Hcl	Paroxetine Hcl	18	24	720	297.05		#					*
1184698250	Han	Jihyuk	Poughkeepsie	NY	36	Psychiatry	S	Paroxetine Er	Paroxetine Hcl	19	19	570	2250.02		#					*
1184698250	Han	Jihyuk	Poughkeepsie	NY	36	Psychiatry	S	Paroxetine Hcl	Paroxetine Hcl	140	142	4260	995.74	14		25	25	319.71	750	*
1184698508	Harvey	Marc	Mint Hill	NC	37	Family Practice	S	Paroxetine Hcl	Paroxetine Hcl	11	25	750	131.98		*					*
1184698516	Harris	Kenneth	Montrose	CO	8	Internal Medicine	S	Paroxetine Hcl	Paroxetine Hcl	15	19	570	130.31			15	19	130.31	570	*
1184698854	Hyatt	Renee	Alcoa	TN	47	Internal Medicine	S	Paroxetine Hcl	Paroxetine Hcl	20	36.1	1083	263.34		#					*
1184698987	Corder	J	Saint Louis	MO	29	Internal Medicine	S	Paroxetine Hcl	Paroxetine Hcl	51	111	3330	1022.85	12	#					#
1184699142	Merrelli	Bradford	Rochester Hills	MI	26	Family Practice	S	Paroxetine Hcl	Paroxetine Hcl	47	87	2610	525.07			47	87	525.07	2610	*
1184699183	Wolek	Emily	Sw Ranches	FL	12	Family Practice	S	Paroxetine Hcl	Paroxetine Hcl	13	13.2	395	99.4			13	13.2	99.4	395	*
1184699266	Shick	Hubert	Sewickley	PA	42	Internal Medicine	S	Paroxetine Hcl	Paroxetine Hcl	22	52	1560	380.15			22	52	380.15	1560	*
1184699407	O'keefe	Elizabeth	Pittsburgh	PA	42	Geriatric Medicine	S	Paroxetine Hcl	Paroxetine Hcl	11	11	312	93.15			11	11	93.15	312	*
1184699423	Ostrognai	Chandra	Zionsville	IN	18	Family Practice	S	Paroxetine Hcl	Paroxetine Hcl	14	18	540	87.06			14	18	87.06	540	*
1184699506	Nawabi	Abdul	Simi Valley	CA	6	Family Practice	S	Paxil Cr	Paroxetine Hcl	24	24	720	4259.62			24	24	4259.62	720	*
1184699621	Byrd	Eric	Hendersonville	NC	37	Internal Medicine	S	Paroxetine Hcl	Paroxetine Hcl	19	43	1290	247.96			19	43	247.96	1290	*
1184699761	Miller	Alison	Monona	WI	55	Family Practice	S	Paroxetine Hcl	Paroxetine Hcl	29	71	2130	330.05			29	71	330.05	2130	*
1184699845	Harned	Robert	Knoxville	TN	47	Psychiatry	S	Paroxetine Hcl	Paroxetine Hcl	101	113.2	3349	1006.25	26		18	24	212.24	720	*
1184700478	Shetty	Sharmilee	Smithtown	NY	36	Family Practice	S	Paroxetine Hcl	Paroxetine Hcl	17	51	1530	371.3		#					*
1184700775	Hevert	David	Boca Raton	FL	12	Internal Medicine	S	Paroxetine Hcl	Paroxetine Hcl	33	48	1440	710.63			33	48	710.63	1440	*
1184700940	Pevner	Barry	Pembroke Pines	FL	12	Internal Medicine	S	Paroxetine Hcl	Paroxetine Hcl	15	33	990	237.56			15	33	237.56	990	*
1184702441	Gothard	Deborah	Aurora	CO	8	Nurse Practitioner	S	Paroxetine Hcl	Paroxetine Hcl	11	21	630	67.49		*					*
1184703175	Sajja	Sita Rama Prasad	Benton Harbor	MI	26	Psychiatry	S	Paroxetine Hcl	Paroxetine Hcl	116	128	3798	1012.32	20		30	32	83.29	960	*
1184703613	Byrns	Daniel	Whitestone	NY	36	Internal Medicine	S	Paroxetine Hcl	Paroxetine Hcl	20	30	900	289.73			20	30	289.73	900	*
1184703621	Kostic	Biljana	Bermuda Dunes	CA	6	Internal Medicine	S	Paroxetine Hcl	Paroxetine Hcl	39	85	2551	681.76			39	85	681.76	2551	*
1184703795	Gladney	Tammy	Rome	GA	13	Nurse Practitioner	S	Paroxetine Hcl	Paroxetine Hcl	17	29	870	259.73		#					*
1184703928	Hoyos Precssas	Guillermo	San Juan	PR	72	Psychiatry	S	Paroxetine Er	Paroxetine Hcl	15	15	450	1952			0	0	0	0	#
1184703928	Hoyos Precssas	Guillermo	San Juan	PR	72	Psychiatry	S	Paroxetine Hcl	Paroxetine Hcl	192	198	5917	1324.22	45		20	20	143.98	600	*
1184703985	Chintamaneni	Jagan	Milwaukee	WI	55	Internal Medicine	S	Paroxetine Er	Paroxetine Hcl	12	12	326	563.46			0	0	0	0	#
1184704181	Bell	Stephen	Newport	MI	26	Internal Medicine	S	Paroxetine Hcl	Paroxetine Hcl	13	33	990	139.54			13	33	139.54	990	*
1184704595	Salazar	Vivian	Peoria	IL	17	Internal Medicine	S	Paroxetine Hcl	Paroxetine Hcl	28	74	2205	679.83			28	74	679.83	2205	*
1184704934	Filion	Jacqueline	Montville	NJ	34	Family Practice	S	Paroxetine Hcl	Paroxetine Hcl	16	34	1020	299.34		#					*
1184705535	Patel	Prahlad	Sicklerville	NJ	34	Internal Medicine	S	Paroxetine Hcl	Paroxetine Hcl	29	59	1770	293.45		*					*
1184705543	Breitenbach	Robert	Spring Grove	MN	27	Family Practice	S	Paroxetine Hcl	Paroxetine Hcl	20	34	999	184.54			20	34	184.54	999	*
1184705790	Mckerahan	Kelly	Murrieta	CA	6	Family Practice	S	Paroxetine Hcl	Paroxetine Hcl	40	94.1	2821	750.56	12		40	94.1	750.56	2821		12
1184705980	Smith	Shane	Sheldon	IA	19	Family Practice	S	Paroxetine Hcl	Paroxetine Hcl	18	20	562	100.68			18	20	100.68	562	*
1184705998	Hernandez	Eduardo	Naguabo	PR	72	Internal Medicine	S	Paroxetine Er	Paroxetine Hcl	14	20	600	2661.77			14	20	2661.77	600	*
1184705998	Hernandez	Eduardo	Naguabo	PR	72	Internal Medicine	S	Paroxetine Hcl	Paroxetine Hcl	13	16.9	507	100.61			13	16.9	100.61	507	*
1184706756	Clanton	Waverly	Chicago	IL	17	Internal Medicine	S	Paroxetine Hcl	Paroxetine Hcl	14	14	420	104.05			14	14	104.05	420	*
1184706848	Thompson	John	Sacramento	CA	6	Family Practice	S	Paroxetine Hcl	Paroxetine Hcl	14	46.7	1400	468.43			14	46.7	468.43	1400	*
1184707077	Drohobyczer	Martha	Las Vegas	NV	32	Certified Nurse Midwife	S	Paroxetine Er	Paroxetine Hcl	11	11	308	1511.63			0	0	0	0	#
1184707077	Drohobyczer	Martha	Las Vegas	NV	32	Certified Nurse Midwife	S	Paroxetine Hcl	Paroxetine Hcl	11	11	330	76.89			0	0	0	0	#
1184707887	John	Abraham	Pasadena	TX	48	Family Practice	S	Paroxetine Hcl	Paroxetine Hcl	117	229	6870	1452.34	25	#					#
1184708216	Chrieki	Milad	Melbourne	FL	12	Family Practice	S	Paroxetine Hcl	Paroxetine Hcl	13	17	487	148.18			13	17	148.18	487	*
1184708687	De Regnier	Kevin	Winterset	IA	19	Family Practice	S	Paroxetine Hcl	Paroxetine Hcl	20	20.3	607	93.1		#					*
1184708794	Grochowski	Sabina	Forest Hills	NY	36	Internal Medicine	S	Paroxetine Hcl	Paroxetine Hcl	11	11	330	183.21			11	11	183.21	330	*
1184708901	Erikson	Dawn	Pittsboro	NC	37	Nurse Practitioner	S	Paroxetine Hcl	Paroxetine Hcl	15	15	450	106.42		#					*
1184709107	Niesen	Anna	St Louis	MO	29	Internal Medicine	S	Paroxetine Hcl	Paroxetine Hcl	16	24	720	214.72			16	24	214.72	720	*
1184710030	Dgheim	Hanna	Nanuet	NY	36	Internal Medicine	S	Paroxetine Hcl	Paroxetine Hcl	17	21	630	264.11			17	21	264.11	630	*
1184710477	Schulz	Paul	Houston	TX	48	Neurology	S	Paroxetine Hcl	Paroxetine Hcl	22	52	1560	425.94		#					*
1184710501	Fumero	Carlos	Plant City	FL	12	Endocrinology	S	Paroxetine Hcl	Paroxetine Hcl	18	18.1	543	135.08			18	18.1	135.08	543	*
1184710881	Shalkham	Kevin	Lexington	SC	45	Family Practice	S	Paroxetine Hcl	Paroxetine Hcl	16	24	720	110.7		#					*
1184711400	Mayrowetz	Stanley	Caldwell	NJ	34	Internal Medicine	S	Paroxetine Hcl	Paroxetine Hcl	46	64	1904	623.6		#					*
1184711426	Ellis	David	Chehalis	WA	53	Family Practice	S	Paroxetine Hcl	Paroxetine Hcl	42	50	1428	470.08		#					*
1184712432	Peterman	Jeffrey	Sault Sainte Marie	MI	26	Family Practice	S	Paroxetine Hcl	Paroxetine Hcl	115	197	5910	1121.35	32		71	129	609.11	3870	#
1184712531	Eberhardt	Wendy	San Rafael	CA	6	Psychiatry & Neurology	T	Paroxetine Hcl	Paroxetine Hcl	14	42.7	1280	390.37		*					*
1184712689	Abubeker	Bedri	Tucson	AZ	4	Internal Medicine	S	Paroxetine Hcl	Paroxetine Hcl	12	12	328	123.27		*					*
1184712911	Wynne	David	Birmingham	AL	1	Internal Medicine	S	Paroxetine Hcl	Paroxetine Hcl	51	97	2910	453.52	11	#					*
1184712945	Weinstein	Gary	Forest Hills	NY	36	Psychiatry	S	Paroxetine Hcl	Paroxetine Hcl	117	117	3510	812.97	20		86	86	560.85	2580	#
1184713042	Cooke	David	Ann Arbor	MI	26	Internal Medicine	S	Paroxetine Hcl	Paroxetine Hcl	24	44	1320	334.87		#					*
1184713174	Lockard	Richard	Ubly	MI	26	Family Practice	S	Paroxetine Hcl	Paroxetine Hcl	88	124	3695	1266.67	16		63	93	913.65	2765	#
1184713364	Farrah	Victor	Lexington	NC	37	Family Practice	S	Paroxetine Hcl	Paroxetine Hcl	64	122	3612	899.41	21	#					#
1184713448	Rhoades	Bruce	Chippewa Falls	WI	55	Psychiatry	S	Paroxetine Hcl	Paroxetine Hcl	53	57.2	1588	546.34			19	19.2	135.85	520	*
1184713471	Meserve	Christopher	Topsham	ME	23	Internal Medicine	S	Paroxetine Hcl	Paroxetine Hcl	22	64	1920	316.03		#					*
1184713885	Feudo	Scott	Beachwood	OH	39	Internal Medicine	S	Paroxetine Hcl	Paroxetine Hcl	22	32	960	147.7			22	32	147.7	960	*
1184714016	Manning	David	Knoxville	TN	47	Psychiatry	S	Paroxetine Hcl	Paroxetine Hcl	75	97	2896	1177.72	18		15	15	88.35	450	*
1184714271	Dorman	Robert	Rock Falls	IL	17	Internal Medicine	S	Paroxetine Hcl	Paroxetine Hcl	18	30	900	145.18		*					*
1184714610	Hoodei	Shirin	Palo Alto	CA	6	Psychiatry & Neurology	T	Paroxetine Hcl	Paroxetine Hcl	18	18	540	118.11		#					*
1184715021	Vaughn	Ross	Tuscaloosa	AL	1	Internal Medicine	S	Paroxetine Hcl	Paroxetine Hcl	101	183	5474	851.57	19		101	183	851.57	5474		19
1184715294	Naylor	Magdalena	Burlington	VT	50	Geriatric Psychiatry	S	Paroxetine Hcl	Paroxetine Hcl	11	11	330	14.96			0	0	0	0	#
1184715377	Buckner	Donald	Sylva	NC	37	Psychiatry	S	Paroxetine Hcl	Paroxetine Hcl	13	13	390	88.21		#					*
1184715641	Pla Varona	Ramon	Clinton	IA	19	Internal Medicine	S	Paroxetine Hcl	Paroxetine Hcl	20	54	1620	341.65			20	54	341.65	1620	*
1184715666	Adams	Lynette	Shelbyville	TN	47	Family Practice	S	Paroxetine Hcl	Paroxetine Hcl	17	17	510	86.29		*					*
1184715724	Shaw	Robert	Willow Springs	MO	29	Family Practice	S	Paroxetine Hcl	Paroxetine Hcl	49	79	2336	559.28	11		24	38	344.71	1140	*
1184716722	Stewart	David	Baltimore	MD	24	Family Practice	S	Paroxetine Hcl	Paroxetine Hcl	28	28	840	115.33		*					*
1184716730	Diaz Ramos	Florencio	Bayamon	PR	72	Internal Medicine	S	Paroxetine Hcl	Paroxetine Hcl	47	49	1470	352.87			47	49	352.87	1470	*
1184717001	Taylor	William	Simpsonville	SC	45	Psychiatry	S	Paroxetine Hcl	Paroxetine Hcl	49	57	1710	600.93			16	24	121.82	720	*
1184717308	Deluca	Joseph	Bronx	NY	36	Internal Medicine	S	Paroxetine Hcl	Paroxetine Hcl	30	30	892	212.8			30	30	212.8	892	*
1184718314	Pierce	William	Salem	OR	41	Hematology-Oncology	S	Paroxetine Hcl	Paroxetine Hcl	27	27	810	229.6		#					*
1184718405	Bryskin	Lawrence	New York	NY	36	Psychiatry	S	Paroxetine Er	Paroxetine Hcl	31	31	930	4529.03		#					*
1184718835	Dominguez-Wilson	Maria	Santa Ana	CA	6	Nurse Practitioner	S	Paroxetine Hcl	Paroxetine Hcl	11	11	330	104.42			0	0	0	0	#
1184719122	Ravikanth	Anupama	Marietta	GA	13	Internal Medicine	S	Paroxetine Hcl	Paroxetine Hcl	12	28	840	173.08			12	28	173.08	840	*
1184719437	Kemper	Maureen	St Cloud	MN	27	Family Practice	S	Paroxetine Hcl	Paroxetine Hcl	41	80	2400	426.65			21	50	310.96	1500	*
1184719536	Carter	John	Asheville	NC	37	Psychiatry	S	Paroxetine Hcl	Paroxetine Hcl	12	12	360	97.07			12	12	97.07	360	*
1184719601	Ostahowski	Mark	Midland	MI	26	Family Practice	S	Paroxetine Hcl	Paroxetine Hcl	21	43	1290	113.75			21	43	113.75	1290	*
1184719684	Kuhfahl	Petra	Eureka	CA	6	Internal Medicine	S	Paroxetine Hcl	Paroxetine Hcl	32	47.9	1436	229.46			32	47.9	229.46	1436	*
1184719874	Hammad	Ghayth	Morgantown	KY	21	Internal Medicine	S	Paroxetine Hcl	Paroxetine Hcl	65	75	2213	792.61	14		52	58	681.18	1703	*
1184719882	Hull	Brandan	Central Point	OR	41	Family Practice	S	Paroxetine Hcl	Paroxetine Hcl	36	44	1320	379.46			24	32	269.93	960	*
1184720542	Blank	Andrew	Burlington	NJ	34	Family Practice	S	Paroxetine Hcl	Paroxetine Hcl	57	109	3249	808.58	14		45	93	692.81	2790	#
1184720708	Knobel	Laura	Bluffton	SC	45	Family Practice	S	Paroxetine Hcl	Paroxetine Hcl	14	20	600	67			14	20	67	600	*
1184721136	Kepler	Margaret	Lebanon	NH	33	Family Practice	S	Paroxetine Hcl	Paroxetine Hcl	17	27	775	134.21		*					*
1184721912	Clark	Christopher	Vero Beach	FL	12	Psychiatry	S	Paroxetine Hcl	Paroxetine Hcl	16	53.3	1600	323.68			16	53.3	323.68	1600	*
1184722332	Zitman	Sheldon	Cupertino	CA	6	Family Practice	S	Paroxetine Hcl	Paroxetine Hcl	40	58	1740	601.32			25	43	480.93	1290	*
1184722803	Chameides	Walter	Monterey Park	CA	6	Psychiatry	S	Paroxetine Hcl	Paroxetine Hcl	30	38.4	1149	348.84			0	0	0	0	#
1184722837	Austin	Katherine	Kingsburg	CA	6	Physician Assistant	S	Paroxetine Hcl	Paroxetine Hcl	18	30	900	188.59		*					*
1184722852	Kenney	Anne	Howell	MI	26	Nurse Practitioner	S	Paroxetine Hcl	Paroxetine Hcl	18	34	1020	181.94			18	34	181.94	1020	*
1184722910	Van Cleve	Laura	Toledo	IA	19	Psychiatry	S	Paroxetine Hcl	Paroxetine Hcl	29	29.1	812	700.99		*					*
1184723090	Robinson	Tina	Jonesboro	GA	13	Internal Medicine	S	Paroxetine Hcl	Paroxetine Hcl	11	33	990	121			11	33	121	990	*
1184723405	Jacob	Sopna	Wilson	NC	37	Internal Medicine	S	Paroxetine Hcl	Paroxetine Hcl	13	32	960	178.38		*					*
1184723819	Ghassibi	Boutros	Lawrence	MA	25	Family Practice	S	Paroxetine Hcl	Paroxetine Hcl	28	44	1320	159.79			28	44	159.79	1320	*
1184724049	Ramos Couvertier	Jaime	Toa Baja	PR	72	Psychiatry	S	Paroxetine Er	Paroxetine Hcl	29	35	1037	4529.93		#					*
1184724049	Ramos Couvertier	Jaime	Toa Baja	PR	72	Psychiatry	S	Paroxetine Hcl	Paroxetine Hcl	113	113	3382	864.43	18		30	30	213.14	892	*
1184724072	Patil	Veeranagouda	Green Bay	WI	55	Psychiatry	S	Paroxetine Hcl	Paroxetine Hcl	63	71.5	2116	1196.83			0	0	0	0	#
1184724213	Weisstuch	Zvi	New York	NY	36	Psychologist (billing independently)	S	Paroxetine Hcl	Paroxetine Hcl	12	12	360	61.49			0	0	0	0	#
1184724551	Quaderi	Mahboob	Willoughby	OH	39	Internal Medicine	S	Paroxetine Hcl	Paroxetine Hcl	19	47.5	1400	310.75			19	47.5	310.75	1400	*
1184724676	Boyle	Michele	Binghamton	NY	36	Family Practice	S	Paroxetine Hcl	Paroxetine Hcl	18	44	1281	281.11		*					*
1184724882	Among	Janine	Kaneohe	HI	15	Family Practice	S	Paroxetine Hcl	Paroxetine Hcl	11	31	930	292.69			11	31	292.69	930	*
1184725285	Birdsall	Stephanie	Anchorage	AK	2	Nurse Practitioner	S	Paroxetine Hcl	Paroxetine Hcl	141	143	2014	786.98			33	33	143.52	641	*
1184725566	Soderland	Carl	Ipswich	MA	25	Internal Medicine	S	Paroxetine Hcl	Paroxetine Hcl	34	78	2340	318.59			34	78	318.59	2340	*
1184726523	Snoke	Geri	Lexington	NC	37	Psychiatry	S	Paroxetine Er	Paroxetine Hcl	13	13	390	1600.57			13	13	1600.57	390	*
1184726523	Snoke	Geri	Lexington	NC	37	Psychiatry	S	Paroxetine Hcl	Paroxetine Hcl	50	58	1735	257.05			12	12	37.2	360	*
1184726804	Corder	Steven	Wheeling	WV	54	Psychiatry	S	Paroxetine Hcl	Paroxetine Hcl	84	96.1	2882	476.34	19		22	34	163.34	1021	*
1184726820	Davis	Christopher	Massillon	OH	39	Family Practice	S	Paroxetine Hcl	Paroxetine Hcl	13	39	1170	345.05			13	39	345.05	1170	*
1184727117	Olson	Rebecca	Lake Forest Park	WA	53	Nurse Practitioner	S	Paroxetine Hcl	Paroxetine Hcl	15	39	1164	336.46		#					*
1184727182	Dhawan	Deepak	San Leandro	CA	6	Internal Medicine	S	Paroxetine Hcl	Paroxetine Hcl	36	66	1978	342.48		#					*
1184727182	Dhawan	Deepak	San Leandro	CA	6	Internal Medicine	S	Paxil	Paroxetine Hcl	12	12	360	2021.26			12	12	2021.26	360	*
1184727273	Salm	David	Glastonbury	CT	9	Internal Medicine	S	Paroxetine Hcl	Paroxetine Hcl	37	85	2550	528.9			24	72	489.9	2160	*
1184727562	Johnson	Premila	Midland	TX	48	Internal Medicine	S	Paroxetine Hcl	Paroxetine Hcl	40	90	2700	529.86	13		40	90	529.86	2700		13
1184727653	Sparks	Cheryl	Amsterdam	NY	36	Nurse Practitioner	S	Paroxetine Hcl	Paroxetine Hcl	14	24	720	112.18			14	24	112.18	720	*
1184727968	Lilla	Josephine	Kokomo	IN	18	Family Practice	S	Paroxetine Hcl	Paroxetine Hcl	24	44	1320	240.12		#					*
1184728479	Etehad	Siamak	Northridge	CA	6	Internal Medicine	S	Paroxetine Er	Paroxetine Hcl	44	62	1842	6906.7		#					*
1184728479	Etehad	Siamak	Northridge	CA	6	Internal Medicine	S	Paroxetine Hcl	Paroxetine Hcl	98	130.2	3907	859.8	17		82	110	702.2	3301	#
1184728685	Bowling	Diane	Fredericksburg	VA	51	Nurse Practitioner	S	Paroxetine Hcl	Paroxetine Hcl	15	35	1050	139.41		#					*
1184728800	Parikh	Gita	Jersey City	NJ	34	Psychiatry	S	Paroxetine Hcl	Paroxetine Hcl	78	78	2316	471.62			20	20	146.42	600	*
1184729113	Oltean	Ion	Bayside	NY	36	Internal Medicine	S	Paroxetine Hcl	Paroxetine Hcl	29	33	990	811.35		#					*
1184729212	Vadlamudi	Gautam	Vacaville	CA	6	Family Practice	S	Paroxetine Hcl	Paroxetine Hcl	23	33	990	309.81		*					*
1184729964	Mcknight	Maxey	Abilene	TX	48	Family Practice	S	Paroxetine Hcl	Paroxetine Hcl	22	30	900	327.71			22	30	327.71	900	*
1184730053	Shaw	Geoffrey	Northfield	IL	17	Psychiatry	S	Paroxetine Er	Paroxetine Hcl	11	11	330	1311.7			0	0	0	0	#
1184730053	Shaw	Geoffrey	Northfield	IL	17	Psychiatry	S	Paroxetine Hcl	Paroxetine Hcl	135	217	6510	1623.82	28		96	174	1331.7	5220	#
1184730079	Ronayne	Sean	Brown Deer	WI	55	Family Practice	S	Paroxetine Hcl	Paroxetine Hcl	12	36	1080	277.13		*					*
1184730210	Weiser	Sheldon	Saddle Brook	NJ	34	Psychiatry	S	Paroxetine Hcl	Paroxetine Hcl	13	13	390	194.87			0	0	0	0	#
1184730384	Shrager	Larry	Broomall	PA	42	Family Practice	S	Paroxetine Hcl	Paroxetine Hcl	32	54	1620	419.68			32	54	419.68	1620	*
1184730517	Watson	Thelma	St. Thomas	VI	78	Internal Medicine	S	Paroxetine Hcl	Paroxetine Hcl	11	11	330	210.1			11	11	210.1	330	*
1184730806	Faiman	Matthew	Cleveland	OH	39	Internal Medicine	S	Paroxetine Hcl	Paroxetine Hcl	26	68	2040	439.2			26	68	439.2	2040	*
1184731267	Workman	Michael	Herrin	IL	17	Family Practice	S	Paroxetine Er	Paroxetine Hcl	12	12	360	1059.06			0	0	0	0	#
1184731267	Workman	Michael	Herrin	IL	17	Family Practice	S	Paroxetine Hcl	Paroxetine Hcl	51	63	1890	319.5			40	52	286.46	1560	*
1184731291	Trivedi	Rajesh	West Bend	WI	55	Internal Medicine	S	Paroxetine Hcl	Paroxetine Hcl	26	28.2	783	274.09			26	28.2	274.09	783	*
1184731333	Baer	William	Grand Rapids	MI	26	Internal Medicine	S	Paroxetine Hcl	Paroxetine Hcl	19	37	1110	332.56		*					*
1184731523	Alcantar	Eduardo	Tempe	AZ	4	Preventive Medicine	S	Paroxetine Hcl	Paroxetine Hcl	18	18	540	107.36		*					*
1184731630	Litman	Gabriel	Fond Du Lac	WI	55	Internal Medicine	S	Paroxetine Hcl	Paroxetine Hcl	63	99	2932	788.33		#					*
1184731671	Hagene	Sandy	Cuba	MO	29	Nurse Practitioner	S	Paroxetine Hcl	Paroxetine Hcl	44	54	1620	248.13			28	38	207.15	1140	*
1184732000	Khan	Shaukat	Palmerton	PA	42	Internal Medicine	S	Paroxetine Hcl	Paroxetine Hcl	18	24	720	171.39			18	24	171.39	720	*
1184732117	Adeyemo	Adegoke	Stockton	CA	6	Psychiatry	S	Paroxetine Hcl	Paroxetine Hcl	15	15	450	117.6		*					*
1184732356	Weber	Kim	Hagerstown	IN	18	Family Practice	S	Paroxetine Hcl	Paroxetine Hcl	13	13	380	171.05			0	0	0	0	#
1184732539	Viscosi	Kelly	Mayfield	NY	36	Physician Assistant	S	Paroxetine Hcl	Paroxetine Hcl	21	29	870	341.89		#					*
1184732901	Tse	Phillip	San Jose	CA	6	Internal Medicine	S	Paroxetine Hcl	Paroxetine Hcl	20	34	1020	229.45		#					*
1184733065	Rosenberg	Kenneth	Philadelphia	PA	42	Cardiovascular Disease (Cardiology)	S	Paroxetine Hcl	Paroxetine Hcl	29	45	1348	344.81		*					*
1184733222	Parisi	Luigi	Staten Island	NY	36	Internal Medicine	S	Paroxetine Hcl	Paroxetine Hcl	26	46	1364	390.78		#					*
1184733750	Hirvimaki	Theresa	Bradenton	FL	12	Nurse Practitioner	S	Paroxetine Hcl	Paroxetine Hcl	24	28	782	144.61		*					*
1184734592	Mulligan-Witt	Michele	Valentine	NE	31	Family Practice	S	Paroxetine Hcl	Paroxetine Hcl	15	15	435	120.8			15	15	120.8	435	*
1184734618	Lippmann	John	Newport	VT	50	Family Practice	S	Paroxetine Hcl	Paroxetine Hcl	26	50	1480	420.83		#					*
1184734626	Villarreal	Diana	Houston	TX	48	Psychiatry	S	Paroxetine Hcl	Paroxetine Hcl	13	13	360	58.6		*					*
1184734816	Ely	Andrea	Mission	KS	20	Internal Medicine	S	Paroxetine Hcl	Paroxetine Hcl	15	43	1290	165.53			15	43	165.53	1290	*
1184735151	Haynes	William	Homer	LA	22	Family Practice	S	Paroxetine Hcl	Paroxetine Hcl	41	47	1410	460.31		#					*
1184735201	Witczak	Izabela	San Marcos	CA	6	Internal Medicine	S	Paroxetine Hcl	Paroxetine Hcl	27	27	810	165.98			27	27	165.98	810	*
1184735862	Calicdan	Raul	New York	NY	36	Psychiatry	S	Paroxetine Hcl	Paroxetine Hcl	47	48	1440	205.19			33	34	160.05	1020	*
1184736159	Begert	David	Santa Rosa	CA	6	Family Practice	S	Paroxetine Hcl	Paroxetine Hcl	22	22	660	121.84		*					*
1184736274	Rojo	Joseph	Los Angeles	CA	6	Physician Assistant	S	Paroxetine Hcl	Paroxetine Hcl	28	28.1	844	221.8			28	28.1	221.8	844	*
1184736381	Root	Heidi	Conway	NH	33	Internal Medicine	S	Paroxetine Hcl	Paroxetine Hcl	13	23	690	186.16			13	23	186.16	690	*
1184736498	Carlson	Mark	Pittsburg	KS	20	Internal Medicine	S	Paroxetine Hcl	Paroxetine Hcl	12	12	360	96			12	12	96	360	*
1184737371	Letchworth	Tony	Bartlett	TN	47	Nurse Practitioner	S	Paroxetine Hcl	Paroxetine Hcl	16	16	464	187.33			16	16	187.33	464	*
1184737397	Dawodu	Oludayo	Montgomery	AL	1	Family Practice	S	Paroxetine Hcl	Paroxetine Hcl	44	44	1162	440.5			44	44	440.5	1162	*
1184737611	Sheth	Nitin	Lewistown	PA	42	Psychiatry	S	Paroxetine Hcl	Paroxetine Hcl	166	200	5971	1447.35	19		82	100	505.66	2994	*
1184737702	Silverman	Joel	Boca Raton	FL	12	Internal Medicine	S	Paroxetine Er	Paroxetine Hcl	18	21	630	1396.81			18	21	1396.81	630	*
1184737702	Silverman	Joel	Boca Raton	FL	12	Internal Medicine	S	Paroxetine Hcl	Paroxetine Hcl	42	59	1742	541.58			42	59	541.58	1742	*
1184737959	Patel	Bhupendra	Deland	FL	12	Internal Medicine	S	Paroxetine Hcl	Paroxetine Hcl	68	146.2	4386	1169.24	17		56	118.2	968.72	3546	#
1184738239	Buck-Patterson	Cheryl	Atlanta	GA	13	Internal Medicine	S	Paroxetine Hcl	Paroxetine Hcl	20	34	1020	211.38			20	34	211.38	1020	*
1184738338	Mcclure	Derek	West Jefferson	NC	37	Nurse Practitioner	S	Paroxetine Hcl	Paroxetine Hcl	30	30	877	129.48		#					*
1184738510	Spitzer	Daniela	Yorktown Heights	NY	36	Internal Medicine	S	Paroxetine Hcl	Paroxetine Hcl	33	45	1350	495.94			33	45	495.94	1350	*
1184738544	Munoz	Xavier	El Paso	TX	48	Family Practice	S	Paroxetine Hcl	Paroxetine Hcl	28	72	2160	387.32	13	#					#
1184738593	Smallwood	Stacey	Lexington	KY	21	Nurse Practitioner	S	Paroxetine Hcl	Paroxetine Hcl	30	30	900	187.5			0	0	0	0	#
1184738619	Hileman	Craig	Cleveland	OH	39	Family Practice	S	Paroxetine Hcl	Paroxetine Hcl	23	45	1350	612.54			23	45	612.54	1350	*
1184738643	Penny	Gary	San Antonio	TX	48	Psychiatry & Neurology	T	Paroxetine Hcl	Paroxetine Hcl	13	19	570	265.02			13	19	265.02	570	*
1184738965	Burchett	Thomas	Winchester	KY	21	Family Practice	S	Paroxetine Hcl	Paroxetine Hcl	27	37	1110	198.12			27	37	198.12	1110	*
1184738999	Young	Chester	Paris	KY	21	Family Practice	S	Paroxetine Hcl	Paroxetine Hcl	11	11	330	158.4			11	11	158.4	330	*
1184739492	Forward	Daniel	Brookfield	WI	55	Internal Medicine	S	Paroxetine Hcl	Paroxetine Hcl	17	21	630	201.02			17	21	201.02	630	*
1184739633	Nkpe	Ernest	Schaumburg	IL	17	Physician Assistant	S	Paroxetine Hcl	Paroxetine Hcl	15	17	510	76.88		*					*
1184739641	Plotkin	George	Tyler	TX	48	Neurology	S	Paroxetine Hcl	Paroxetine Hcl	63	93	2790	583.89	15	#					#
1184739765	Sutton	John	Woodward	OK	40	Internal Medicine	S	Paroxetine Hcl	Paroxetine Hcl	105	125	3052	661.49	16		65	85	497.52	2489	#
1184742025	Lin	James	Monterey Park	CA	6	Neurology	S	Paroxetine Hcl	Paroxetine Hcl	104	106	3135	728.41	27		81	81	555.84	2385	#
1184743882	Thomas	Marilyn	Madisonville	KY	21	Certified Clinical Nurse Specialist	S	Paroxetine Hcl	Paroxetine Hcl	149	169	5056	1330.05	19		80	84	719.66	2520	*
1184746224	Castaing	Pedro	Ponce	PR	72	Psychiatry	S	Paroxetine Hcl	Paroxetine Hcl	59	59	1723	367.48	11	*					*
1184746877	Kremzner	Boguslawa	Concord	NH	33	Family Practice	S	Paroxetine Hcl	Paroxetine Hcl	55	65	1929	584.62		#					*
1184747123	Folliard	Sean	Garden City	NY	36	Physician Assistant	S	Paroxetine Hcl	Paroxetine Hcl	18	24	720	171.29			18	24	171.29	720	*
1184748816	Thomas	Brenda	Durham	NC	37	Physician Assistant	S	Paroxetine Hcl	Paroxetine Hcl	13	17	510	111.32			13	17	111.32	510	*
1184750770	Borgmann	Jamie	Union	MO	29	Family Practice	S	Paroxetine Hcl	Paroxetine Hcl	16	24	720	226			16	24	226	720	*
1184750796	Herrman	Melissa	Topeka	KS	20	Family Practice	S	Paroxetine Hcl	Paroxetine Hcl	23	41	1230	398.07		*					*
1184751133	Coppola	Lillian	Denver	CO	8	Internal Medicine	S	Paroxetine Hcl	Paroxetine Hcl	14	18	540	216.1			14	18	216.1	540	*
1184751745	Wood	Miranda	Columbia	TN	47	Physician Assistant	S	Paroxetine Hcl	Paroxetine Hcl	17	20	600	48.44		#					*
1184752487	Graves	James	Lawrenceburg	TN	47	Psychiatry	S	Paroxetine Er	Paroxetine Hcl	12	12	360	1436.83			0	0	0	0	#
1184752487	Graves	James	Lawrenceburg	TN	47	Psychiatry	S	Paroxetine Hcl	Paroxetine Hcl	142	163	4848	1079.6	23		28	41	145.53	1230	*
1184753063	Henderson	Susan	Varnville	SC	45	Physician Assistant	S	Paroxetine Hcl	Paroxetine Hcl	21	41	1230	266.6		#					*
1184755027	Vagnucci	Anthony	Tewksbury	MA	25	Psychiatry	S	Paroxetine Hcl	Paroxetine Hcl	20	20.1	496	168.21			0	0	0	0	#
1184756199	Dubois	Carol	North Smithfield	RI	44	Family Practice	S	Paroxetine Hcl	Paroxetine Hcl	45	75	2250	479.15			45	75	479.15	2250	*
1184756991	Aggarwal	Shalini	Houston	TX	48	Psychiatry	S	Paroxetine Hcl	Paroxetine Hcl	12	20	600	160.92		*					*
1184758567	Bruen	Denise	Charlottesville	VA	51	Nurse Practitioner	S	Paroxetine Hcl	Paroxetine Hcl	16	24	720	215.64		*					*
1184758617	Bridges	Janiece	Forsyth	MO	29	General Practice	S	Paroxetine Hcl	Paroxetine Hcl	102	122	3660	901.61	23		72	90	654.14	2700	#
1184759300	Turner	Donald	Philadelphia	PA	42	Family Practice	S	Paroxetine Hcl	Paroxetine Hcl	11	11	330	48.59			11	11	48.59	330	*
1184759664	Ambrose	Patrice	Lafayette	LA	22	Psychiatry	S	Paroxetine Hcl	Paroxetine Hcl	34	34	1020	185.18			15	15	72.31	450	*
1184760274	Sumra	Kulvinder	Cavalier	ND	38	Family Practice	S	Paroxetine Hcl	Paroxetine Hcl	22	30	881	299.42			22	30	299.42	881	*
1184760423	Kalish	Loreta	Walnut Creek	CA	6	Internal Medicine	S	Paroxetine Hcl	Paroxetine Hcl	93	139.6	4187	1250.59	17		93	139.6	1250.59	4187		17
1184761835	Sethi	Stephanie	Monroe	MI	26	Nurse Practitioner	S	Paroxetine Hcl	Paroxetine Hcl	22	28.1	840	256.35		*					*
1184761868	Moye	Phillip	Goldsboro	NC	37	Emergency Medicine	S	Paroxetine Hcl	Paroxetine Hcl	18	18	524	244.65			18	18	244.65	524	*
1184761983	Levine	Henry	Bellingham	WA	53	Psychiatry	S	Paroxetine Er	Paroxetine Hcl	12	12	360	4951.24			12	12	4951.24	360	*
1184762254	Stone	Deborah	Holyoke	MA	25	Nurse Practitioner	S	Paroxetine Hcl	Paroxetine Hcl	20	20	600	94.07		*					*
1184762395	Rice	Michael	Augusta	ME	23	Physician Assistant	S	Paroxetine Hcl	Paroxetine Hcl	16	22	660	67.09		*					*
1184763542	Wolfman	Steven	Des Plaines	IL	17	Internal Medicine	S	Paroxetine Hcl	Paroxetine Hcl	17	32	944	176.64			17	32	176.64	944	*
1184763633	Finstad	Gary	Lake Isabella	CA	6	Internal Medicine	S	Paroxetine Hcl	Paroxetine Hcl	57	81	2430	489.55	12	#					*
1184763773	Sekhon	Gurmit	San Bernardino	CA	6	Psychiatry	S	Paroxetine Hcl	Paroxetine Hcl	79	82	2460	669.86	12		12	12	69.86	360	*
1184763849	Walden	Emily	Wilmington	NC	37	Physician Assistant	S	Paroxetine Hcl	Paroxetine Hcl	75	92	2760	670.49	20		27	33	273.78	990	*
1184764086	Suleiman	Mobolaji	Bradley	IL	17	Geriatric Medicine	S	Paroxetine Hcl	Paroxetine Hcl	22	36	1061	421.54		#					*
1184764128	Hupman	Aaron	Lilburn	GA	13	Family Practice	S	Paroxetine Hcl	Paroxetine Hcl	24	52	1560	570.72		#					*
1184764912	Olinger	Cathy	Fort Payne	AL	1	Nurse Practitioner	S	Paroxetine Hcl	Paroxetine Hcl	13	23	690	94.38		*					*
1184766628	Colman	Adolfo	Loxahatchee	FL	12	Family Practice	S	Paroxetine Hcl	Paroxetine Hcl	16	36	1080	225.5		*					*
1184766735	Hensley	Mary	Plainfield	IL	17	Nurse Practitioner	S	Paroxetine Hcl	Paroxetine Hcl	15	19	546	111.88			15	19	111.88	546	*
1184766925	Mcmanus	Robert	Iota	LA	22	General Practice	S	Paroxetine Hcl	Paroxetine Hcl	44	58	1710	300.44			18	28	89.31	820	*
1184768954	Flesche	Brownie	Highlands Ranch	CO	8	Internal Medicine	S	Paroxetine Hcl	Paroxetine Hcl	23	63.7	1910	506.97			23	63.7	506.97	1910	*
1184768970	Fixman	Susan	Lakewood	CO	8	Internal Medicine	S	Paroxetine Hcl	Paroxetine Hcl	46	101	3003	1010.16		#					*
1184769374	Mustaca	Christine	Rochester	NY	36	Nurse Practitioner	S	Paroxetine Hcl	Paroxetine Hcl	55	57	1687	479.15			0	0	0	0	#
1184769424	Pettus	Sonja	Jasper	AL	1	Internal Medicine	S	Paroxetine Hcl	Paroxetine Hcl	114	162	4508	1112.98	19		89	129	892.89	3518	#
1184770208	Tsyrulnikov	Yevgeny	Chicago	IL	17	Internal Medicine	S	Paroxetine Hcl	Paroxetine Hcl	24	24	720	290.71			24	24	290.71	720	*
1184771016	Jafary	Hassan	Beckley	WV	54	Psychiatry	S	Paroxetine Hcl	Paroxetine Hcl	101	108	3208	727.93	18		40	40	312.01	1177	*
1184771065	Hata	Susan	Boston	MA	25	Internal Medicine	S	Paroxetine Hcl	Paroxetine Hcl	12	12	360	162.32			12	12	162.32	360	*
1184771370	Haas	Marcy	Pleasant Hill	CA	6	Family Practice	S	Paroxetine Hcl	Paroxetine Hcl	12	28	840	296.68		#					*
1184771669	Petrus	Raymond	Tampa	FL	12	Family Practice	S	Paroxetine Hcl	Paroxetine Hcl	19	41	1222	206.81		#					*
1184771909	Mengesha	Theodros	Huntsville	AL	1	Neurology	S	Paroxetine Hcl	Paroxetine Hcl	50	62	1860	421.53		#					*
1184771982	Robertson	Eliza	Lexington	KY	21	Neurology	S	Paroxetine Hcl	Paroxetine Hcl	12	12	360	71.4			12	12	71.4	360	*
1184772576	Aviles	Jeanette	Redwood City	CA	6	Internal Medicine	S	Paroxetine Hcl	Paroxetine Hcl	14	20	600	250.15		#					*
1184773228	Peters	Charles	Towson	MD	24	Psychiatry & Neurology	T	Paroxetine Er	Paroxetine Hcl	14	14	420	3578.4			14	14	3578.4	420	*
1184773228	Peters	Charles	Towson	MD	24	Psychiatry & Neurology	T	Paroxetine Hcl	Paroxetine Hcl	12	24	696	143.14			12	24	143.14	696	*
1184773897	Simmons	Jerome	Blanchardville	WI	55	Physician Assistant	S	Paroxetine Hcl	Paroxetine Hcl	13	37	1110	164.34			13	37	164.34	1110	*
1184774036	Berge	Lorri	Seattle	WA	53	Nurse Practitioner	S	Paroxetine Hcl	Paroxetine Hcl	13	13.2	325	105.61			13	13.2	105.61	325	*
1184774184	Schmidt	David	Rockport	ME	23	Psychiatry	S	Paroxetine Hcl	Paroxetine Hcl	25	29.5	885	239.71		*					*
1184774531	Periola-Patriarca	Virginia	Hays	KS	20	Psychiatry	S	Paroxetine Hcl	Paroxetine Hcl	98	114	3388	675.6	11		31	43	295.97	1262	*
1184774531	Periola-Patriarca	Virginia	Hays	KS	20	Psychiatry	S	Paxil	Paroxetine Hcl	12	12	360	2216.6			0	0	0	0	#
1184774564	Whalen	Cornelius	Charleston	IL	17	Family Practice	S	Paroxetine Hcl	Paroxetine Hcl	15	43	1290	371.76		#					*
1184774671	Samuelsohn	Beth	Des Plaines	IL	17	Family Practice	S	Paroxetine Hcl	Paroxetine Hcl	55	115	3450	876.51	14		55	115	876.51	3450		14
1184775348	Lin	Jennifer	Tucson	AZ	4	Family Practice	S	Paroxetine Hcl	Paroxetine Hcl	21	55.5	1665	373.5			21	55.5	373.5	1665	*
1184775926	Connor	Colleen	Reading	PA	42	Psychiatry	S	Paroxetine Hcl	Paroxetine Hcl	78	95	2850	707.68	12	#					*
1184775934	Richardson	Susan	Framingham	MA	25	Nurse Practitioner	S	Paroxetine Hcl	Paroxetine Hcl	84	95.1	2847	533.05	14	*					*
1184776403	Simionescu	Monica	Rockford	IL	17	Neurology	S	Paroxetine Hcl	Paroxetine Hcl	29	53	1590	214.22			16	38	123.5	1140	*
1184777310	Robinson	Rebekah	Mills River	NC	37	Family Practice	S	Paroxetine Hcl	Paroxetine Hcl	66	82	2433	647.49	13		55	71	568.84	2103	#
1184777534	Marasinghe	Thejana	Seattle	WA	53	Family Practice	S	Paroxetine Hcl	Paroxetine Hcl	17	31	930	144.32		*					*
1184778029	Palmas	Walter	New York	NY	36	Internal Medicine	S	Paroxetine Hcl	Paroxetine Hcl	59	59	1756	201.44			59	59	201.44	1756	*
1184778094	Barnett	Ellen	Santa Rosa	CA	6	Family Practice	S	Paroxetine Hcl	Paroxetine Hcl	17	33	990	285.05		*					*
1184778508	Blanco	Arturo	Clinton	MS	28	Family Practice	S	Paroxetine Hcl	Paroxetine Hcl	20	28	840	204.52		*					*
1184779027	Herman	Lee	Suwanee	GA	13	Internal Medicine	S	Paroxetine Hcl	Paroxetine Hcl	15	27	810	209.8			15	27	209.8	810	*
1184780694	Palmer	Kelly	Blackfoot	ID	16	Psychiatry	S	Paroxetine Hcl	Paroxetine Hcl	22	22	615	224.63		*					*
1184781742	Glaser	Alan	Wellesley	MA	25	Internal Medicine	S	Paroxetine Hcl	Paroxetine Hcl	20	32	942	181.08			20	32	181.08	942	*
1184781932	Salas	Mathea	Sonora	CA	6	Family Practice	S	Paroxetine Hcl	Paroxetine Hcl	39	65	1945	551.79		#					*
1184782096	Dopp	Patrick	Springfield	MO	29	Internal Medicine	S	Paroxetine Hcl	Paroxetine Hcl	85	95	2522	817.4	11	#					*
1184782302	Thrasher	Kenneth	La Quinta	CA	6	Family Practice	S	Paroxetine Hcl	Paroxetine Hcl	24	38	1059	237.16			24	38	237.16	1059	*
1184783003	Kurian	Nirmala	Columbia	MO	29	Psychiatry & Neurology	T	Paroxetine Hcl	Paroxetine Hcl	15	15.8	412	97.4			0	0	0	0	#
1184783094	Podett	Paul	Gresham	OR	41	Family Practice	S	Paroxetine Hcl	Paroxetine Hcl	44	50	1500	379.86			27	33	299.8	990	*
1184783326	Michalski	Nicholas	Shawnee	KS	20	Family Practice	S	Paroxetine Hcl	Paroxetine Hcl	62	114	3420	886.17	11		62	114	886.17	3420		11
1184783771	Simmons	Cindy	Trenton	GA	13	Physician Assistant	S	Paroxetine Hcl	Paroxetine Hcl	16	38	1140	406.15			16	38	406.15	1140	*
1184783797	Parks	James	Los Angeles	CA	6	Psychiatry	S	Paroxetine Hcl	Paroxetine Hcl	29	91	2730	783.07	11	#					*
1184784126	Ciardella	Anthony	Southington	CT	9	Internal Medicine	S	Paroxetine Hcl	Paroxetine Hcl	20	32	935	296.24			20	32	296.24	935	*
1184785438	Heller	Leland	Okeechobee	FL	12	Family Practice	S	Paroxetine Hcl	Paroxetine Hcl	17	21	630	229.92		*					*
1184785826	Pierce	Jane	Lebanon	TN	47	Nurse Practitioner	S	Paroxetine Hcl	Paroxetine Hcl	41	49	1470	728.6			0	0	0	0	#
1184785917	Josephson	Michelle	Burr Ridge	IL	17	Nephrology	S	Paroxetine Hcl	Paroxetine Hcl	11	11	330	88.19			0	0	0	0	#
1184787327	Ansingkar	Kamlesh	Columbus	GA	13	Family Practice	S	Paroxetine Hcl	Paroxetine Hcl	26	34	1020	257.98		#					*
1184788523	Wang	Wei	Monterey Park	CA	6	Internal Medicine	S	Paroxetine Hcl	Paroxetine Hcl	52	89	2660	557.1	16	#					#
1184788648	Ferolie	Pamel	San Diego	CA	6	Nurse Practitioner	S	Paroxetine Hcl	Paroxetine Hcl	11	23	690	100.01			11	23	100.01	690	*
1184788812	Zottoli	Lawrence	Savannah	GA	13	Family Practice	S	Paroxetine Hcl	Paroxetine Hcl	16	46	1380	379.97		#					*
1184788895	Sweet	Philip	Alpena	MI	26	Nurse Practitioner	S	Paroxetine Hcl	Paroxetine Hcl	82	84	2518	595.13	19		20	20	140.96	598	*
1184789026	Faircloth	Wanda	Lumberton	NC	37	Nurse Practitioner	S	Paroxetine Hcl	Paroxetine Hcl	142	164	4916	723.08	26		94	116	501.03	3476	#
1184789109	Wilson-Grills	Paul	Burien	WA	53	Nurse Practitioner	S	Paroxetine Hcl	Paroxetine Hcl	25	25	690	225.96			0	0	0	0	#
1184789174	Gilbert	Norma	Hart	MI	26	Family Practice	S	Paroxetine Hcl	Paroxetine Hcl	19	29	870	107.71			19	29	107.71	870	*
1184789349	Lopez	Tony	San Diego	CA	6	Internal Medicine	S	Paroxetine Hcl	Paroxetine Hcl	17	33	990	325.45		#					*
1184789562	Denson	H	Hackensack	NJ	34	Cardiovascular Disease (Cardiology)	S	Paroxetine Hcl	Paroxetine Hcl	15	43	1290	351.05			15	43	351.05	1290	*
1184790305	Kohan	Mario	Los Angeles	CA	6	General Practice	S	Paroxetine Hcl	Paroxetine Hcl	62	105	3150	517.6	25	#					#
1184790495	Pierce	Keith	Livonia	MI	26	Internal Medicine	S	Paroxetine Hcl	Paroxetine Hcl	12	14	420	71.17			12	14	71.17	420	*
1184790909	Abouassaly	Michael	West Burlington	IA	19	Family Practice	S	Paroxetine Hcl	Paroxetine Hcl	44	74.5	2202	384.38		#					*
1184790966	Lake	Leanne	Milroy	IN	18	Family Practice	S	Paroxetine Hcl	Paroxetine Hcl	52	84	2520	744.15			52	84	744.15	2520	*
1184791048	Takhar	Paramjit	Sacramento	CA	6	Family Practice	S	Paroxetine Hcl	Paroxetine Hcl	40	56.3	1690	398.08	12		25	35.3	228.54	1060	*
1184791246	Tompkins	Robin	Lowell	MA	25	Nurse Practitioner	S	Paroxetine Hcl	Paroxetine Hcl	17	17	510	164.22		#					*
1184791329	Debell	William	Tuscaloosa	AL	1	Internal Medicine	S	Paroxetine Hcl	Paroxetine Hcl	16	26	780	122.31		#					*
1184791618	Martin	Susan	Rockport	IN	18	Family Practice	S	Paroxetine Hcl	Paroxetine Hcl	14	34	1020	282			14	34	282	1020	*
1184791980	Goodgold	Abraham	Elizabeth	NJ	34	Endocrinology	S	Paroxetine Er	Paroxetine Hcl	12	12	360	1649.18			12	12	1649.18	360	*
1184791980	Goodgold	Abraham	Elizabeth	NJ	34	Endocrinology	S	Paroxetine Hcl	Paroxetine Hcl	75	110	3300	650.15	17	#					#
1184792368	Rigby	Eureka	Bessemer City	NC	37	Physician Assistant	S	Paroxetine Hcl	Paroxetine Hcl	25	31	915	158.36			13	15	77.85	435	*
1184792749	Frankfurt	Elena	Vernon Hills	IL	17	Psychiatry	S	Paroxetine Hcl	Paroxetine Hcl	21	25	750	106.97			21	25	106.97	750	*
1184792814	Etheridge	Barbara	Somerset	NJ	34	Family Practice	S	Paroxetine Hcl	Paroxetine Hcl	30	56	1636	379.04		#					*
1184793200	Slavens	Timothy	Mt Pleasant Mills	PA	42	Family Practice	S	Paroxetine Hcl	Paroxetine Hcl	51	66.9	1980	258.25		#					*
1184793341	Del Sol	Maria	Coral Gables	FL	12	Psychiatry	S	Paroxetine Er	Paroxetine Hcl	15	21	630	2708.41			15	21	2708.41	630	*
1184793341	Del Sol	Maria	Coral Gables	FL	12	Psychiatry	S	Paroxetine Hcl	Paroxetine Hcl	79	87	2610	500.09	15		56	62	296.49	1860	*
1184793358	Wesner	Robert	Iowa City	IA	19	Psychiatry	S	Paroxetine Hcl	Paroxetine Hcl	59	81	2430	406			59	81	406	2430	*
1184793507	Holmes	Dorothy	Santa Barbara	CA	6	Internal Medicine	S	Paroxetine Hcl	Paroxetine Hcl	17	21	630	149.28		#					*
1184793564	Langdon	Alice	Brooklyn	NY	36	Nurse Practitioner	S	Paroxetine Hcl	Paroxetine Hcl	106	106	3180	823.74	19		25	25	358.72	750	*
1184793648	Labarre	Roseanne	Worcester	MA	25	Internal Medicine	S	Paroxetine Hcl	Paroxetine Hcl	25	44	1320	144.72			25	44	144.72	1320	*
1184793705	Evans	Jonathan	Charlottesville	VA	51	Internal Medicine	T	Paroxetine Hcl	Paroxetine Hcl	22	22	503	365.64		#					*
1184795205	Kumin	Michael	South Berwick	ME	23	Family Practice	S	Paroxetine Hcl	Paroxetine Hcl	21	29	854	249.16			21	29	249.16	854	*
1184795296	Dembo-Smeaton	Elena	San Diego	CA	6	Family Practice	S	Paroxetine Hcl	Paroxetine Hcl	11	13	390	109.78		*					*
1184795981	Syvinluan	Maria	Vestal	NY	36	Family Practice	S	Paroxetine Hcl	Paroxetine Hcl	19	31	920	174.33		*					*
1184796104	Lee	Terry	Monterey Park	CA	6	Family Practice	S	Paroxetine Hcl	Paroxetine Hcl	19	41	1230	290.45			19	41	290.45	1230	*
1184796203	Sidhu	Savira	Southaven	MS	28	Psychiatry	S	Paroxetine Hcl	Paroxetine Hcl	107	109	3270	680.41	17		64	66	383.57	1980	*
1184796211	Laubenthal	Jeffery	Tuscaloosa	AL	1	Family Practice	S	Paroxetine Er	Paroxetine Hcl	11	13	390	1641.41		*					*
1184796211	Laubenthal	Jeffery	Tuscaloosa	AL	1	Family Practice	S	Paroxetine Hcl	Paroxetine Hcl	27	35	1050	176.18			16	16	77.83	480	*
1184796310	Gold	Richard	Smithtown	NY	36	Internal Medicine	S	Paroxetine Hcl	Paroxetine Hcl	75	91	2670	1084.77	14	#					#
1184796930	Kumar	Neeru	Fremont	CA	6	Psychiatry	S	Paroxetine Hcl	Paroxetine Hcl	28	87.3	2600	1248.48		#					*
1184797821	Bailey	Harold	Spokane	WA	53	Family Practice	S	Paroxetine Hcl	Paroxetine Hcl	41	83.2	2496	803.26			41	83.2	803.26	2496	*
1184797938	Ramamurthy	Sujatha	Lehigh Acres	FL	12	Internal Medicine	S	Paroxetine Hcl	Paroxetine Hcl	45	49	1434	303.41			45	49	303.41	1434	*
1184798498	Kumar	Munish	Sacramento	CA	6	Family Practice	S	Paroxetine Hcl	Paroxetine Hcl	17	17	510	193.3			17	17	193.3	510	*
1184798852	Schneider	Owen	Fairfield	CT	9	Psychiatry	S	Paroxetine Hcl	Paroxetine Hcl	72	92	2750	626.3			50	70	516.53	2090	*
1184799074	Williams	Elisa	Burien	WA	53	Nurse Practitioner	S	Paroxetine Hcl	Paroxetine Hcl	39	89	2670	738.78	12		39	89	738.78	2670		12
1184799603	Huh	Yongchul	Los Angeles	CA	6	Internal Medicine	S	Paroxetine Hcl	Paroxetine Hcl	16	22	660	120.98		#					*
1184799884	Freeman	Robert	Brooklyn	NY	36	Psychiatry	S	Paroxetine Hcl	Paroxetine Hcl	21	21	630	135.37			0	0	0	0	#
1184800021	Blake	Christine	West Liberty	IA	19	Nurse Practitioner	S	Paroxetine Hcl	Paroxetine Hcl	12	16	480	94.07		*					*
1184800948	Benjamin	Delano	Atmore	AL	1	Family Practice	S	Paroxetine Hcl	Paroxetine Hcl	180	198	5940	1026.38	35		86	101	506.39	3030		20
1184803066	Holder	Carol	Union Springs	AL	1	Nurse Practitioner	S	Paroxetine Hcl	Paroxetine Hcl	25	37	1045	290.8		*					*
1184803843	Abood	Ferial	Alamogordo	NM	35	Internal Medicine	S	Paroxetine Hcl	Paroxetine Hcl	39	104	3107	711.89	13	#					#
1184804437	Prapong	Wijan	Portland	OR	41	Internal Medicine	S	Paroxetine Hcl	Paroxetine Hcl	35	79	2370	505.88		#					*
1184805483	Shannon	Yvette	Evanston	IL	17	Internal Medicine	S	Paroxetine Hcl	Paroxetine Hcl	18	34	1020	316.67			18	34	316.67	1020	*
1184806127	Muguercia	Karelina	Orlando	FL	12	Family Practice	S	Paroxetine Hcl	Paroxetine Hcl	45	63	1890	427.42			32	36	270.72	1080	*
1184806549	Ngantcha	Irene	Mexia	TX	48	Internal Medicine	S	Paroxetine Hcl	Paroxetine Hcl	16	30	900	208.12		*					*
1184808206	Mcgill	Pamela	Loveland	CO	8	Nurse Practitioner	S	Paroxetine Hcl	Paroxetine Hcl	28	28	840	357.23			16	16	326.64	480	*
1184808370	Trygstad	Teresa	Botkins	OH	39	Family Practice	S	Paroxetine Hcl	Paroxetine Hcl	11	21	630	86.71		*					*
1184809337	Azzawi	Zaher	Rancho Cucamonga	CA	6	Specialist	T	Paroxetine Hcl	Paroxetine Hcl	44	66	1980	398.68		#					*
1184809691	Nolte	Kimberly	Fairhope	AL	1	Nurse Practitioner	S	Paroxetine Hcl	Paroxetine Hcl	11	28	840	107.29		*					*
1184810293	Register	Guyton	Roanoke	VA	51	Psychiatry	S	Paroxetine Hcl	Paroxetine Hcl	15	16	480	185.55		*					*
1184810806	Drew	Tracy	Bishop	CA	6	Nurse Practitioner	S	Paroxetine Hcl	Paroxetine Hcl	14	14	420	189.18			14	14	189.18	420	*
1184811325	Bigelow	Kimberly	Hibbing	MN	27	Family Practice	S	Paroxetine Hcl	Paroxetine Hcl	13	33	975	119.14			13	33	119.14	975	*
1184811986	Papin	Gerald	Surprise	AZ	4	Physician Assistant	S	Paroxetine Hcl	Paroxetine Hcl	27	31	907	334.86			27	31	334.86	907	*
1184812273	Bahk	Edward	Mccleary	WA	53	Internal Medicine	S	Paroxetine Hcl	Paroxetine Hcl	11	23	690	152			11	23	152	690	*
1184813693	Lopez	Beatrice	Ligonier	IN	18	Nurse Practitioner	S	Paroxetine Hcl	Paroxetine Hcl	44	66	1980	491.72	11		20	26	194.33	780	*
1184814303	Quiroga	Martin	Flint	MI	26	General Practice	S	Paroxetine Hcl	Paroxetine Hcl	12	12	360	90.36			0	0	0	0	#
1184814758	Randhawa	Kiranjot	Long Beach	CA	6	Family Practice	S	Paroxetine Hcl	Paroxetine Hcl	12	33.7	1010	279.16			12	33.7	279.16	1010	*
1184814816	Merritt	Neasha	Bridgeville	DE	10	Family Practice	S	Paroxetine Hcl	Paroxetine Hcl	17	41	1230	343.51			17	41	343.51	1230	*
1184815284	Ryu	Jenica	Alhambra	CA	6	Family Practice	S	Paroxetine Hcl	Paroxetine Hcl	24	24	712	93.33			0	0	0	0	#
1184816498	Reyes	Lea	Bethlehem	PA	42	Internal Medicine	S	Paroxetine Hcl	Paroxetine Hcl	22	32	948	164.88		*					*
1184817413	Rizwan	Navira	Jackson	MI	26	Family Practice	S	Paroxetine Hcl	Paroxetine Hcl	19	25	750	209.69		#					*
1184817439	Karim	Hana	Walpole	MA	25	Family Practice	S	Paroxetine Hcl	Paroxetine Hcl	14	18	540	120.99		*					*
1184817454	Campanella	Cary	Brownstown	PA	42	Family Practice	S	Paroxetine Hcl	Paroxetine Hcl	19	41	1230	310.34		#					*
1184818031	Shergill	Manmeet	Modesto	CA	6	Internal Medicine	S	Paroxetine Hcl	Paroxetine Hcl	48	112	3360	698.28	13	#					*
1184818635	Cui	Wei	Baltimore	MD	24	Internal Medicine	S	Paroxetine Hcl	Paroxetine Hcl	43	49	1470	245.13	16		43	49	245.13	1470		16
1184818742	Krieger	Carol	Toledo	OH	39	Certified Clinical Nurse Specialist	S	Paroxetine Hcl	Paroxetine Hcl	92	92	2681	934.2		*					*
1184818791	Jindal	Rajesh	Wilmette	IL	17	Internal Medicine	S	Paroxetine Hcl	Paroxetine Hcl	28	34	982	488.95		#					*
1184819351	Browne	Amy	Norwalk	OH	39	Family Practice	S	Paroxetine Hcl	Paroxetine Hcl	34	56	1680	370.68			21	43	255.74	1290	*
1184821696	Pruitt	Elizabeth	Tangier	VA	51	Physician Assistant	S	Paroxetine Hcl	Paroxetine Hcl	20	36	1080	135.34			20	36	135.34	1080	*
1184821928	Kakar	Rishi	Tamarac	FL	12	Psychiatry	S	Paroxetine Hcl	Paroxetine Hcl	18	18	541	176.03		*					*
1184823270	Singletary	George	Gretna	LA	22	Internal Medicine	S	Paroxetine Hcl	Paroxetine Hcl	28	28	794	284.28			28	28	284.28	794	*
1184823403	Ausmanas	Militza	Stuart	VA	51	Family Practice	S	Paroxetine Hcl	Paroxetine Hcl	28	60	1800	548.96			28	60	548.96	1800	*
1184824187	Taing	David	Americus	GA	13	Family Practice	S	Paroxetine Hcl	Paroxetine Hcl	44	54	1620	337.08			32	42	280.56	1260	*
1184824583	Dilauro	Sharon	Akron	OH	39	Psychiatry	S	Paroxetine Hcl	Paroxetine Hcl	19	29	870	448.53		*					*
1184825291	Teraoka	Scott	Waipahu	HI	15	Psychiatry	S	Paroxetine Hcl	Paroxetine Hcl	28	58	1740	536.56			13	39	316.3	1170	*
1184826984	Maloratsky	Anna	New York	NY	36	Psychiatry	S	Paroxetine Hcl	Paroxetine Hcl	12	12	360	111.3			12	12	111.3	360	*
1184827339	Chandrasekaran	Geetha	Goldsboro	NC	37	Psychiatry	S	Paroxetine Hcl	Paroxetine Hcl	20	20	600	92.1		#					*
1184828659	Fick	Kirsten	Garden Grove	CA	6	Physician Assistant	S	Paroxetine Hcl	Paroxetine Hcl	21	51	1530	393.59		#					*
1184829491	Gallego	Nicole	Miami	FL	12	Internal Medicine	S	Paroxetine Hcl	Paroxetine Hcl	69	112	3360	1225.18	26		57	98	1053.89	2940	#
1184829525	Henry	Miyoshi	Slidell	LA	22	Family Practice	S	Paroxetine Hcl	Paroxetine Hcl	24	48	1440	360.1		#					*
1184834848	Arora	Anita	Detroit	MI	26	Psychiatry	S	Paroxetine Hcl	Paroxetine Hcl	26	26	780	404.65		#					*
1184835407	Jenson	Peter	Fallbrook	CA	6	Family Practice	S	Paroxetine Hcl	Paroxetine Hcl	37	57	1554	588.65			37	57	588.65	1554	*
1184835696	Grandominico-Bradford	Jodi	Dublin	OH	39	Internal Medicine	S	Paroxetine Hcl	Paroxetine Hcl	30	56	1560	354.91		#					*
1184836488	Nariani	Sanjay	Suwanee	GA	13	Internal Medicine	S	Paroxetine Hcl	Paroxetine Hcl	22	34	880	194.96			22	34	194.96	880	*
1184836918	Kohli	Susan	Exton	PA	42	Internal Medicine	S	Paroxetine Hcl	Paroxetine Hcl	32	53	1590	393.03			21	40	287.43	1200	*
1184837494	Sheridan	Katherine	Canton	OH	39	Family Practice	S	Paroxetine Er	Paroxetine Hcl	12	12	360	1104.8			12	12	1104.8	360	*
1184837494	Sheridan	Katherine	Canton	OH	39	Family Practice	S	Paroxetine Hcl	Paroxetine Hcl	17	30	900	403.57		*					*
1184837700	Gilbert	Katie	Palacios	TX	48	Nurse Practitioner	S	Paroxetine Hcl	Paroxetine Hcl	97	152.3	4559	1237.89	24		78	129.3	1026.83	3869	#
1184837841	Minerve	Harold	Dunwoody	GA	13	Urology	S	Paroxetine Hcl	Paroxetine Hcl	12	12	360	37.2			12	12	37.2	360	*
1184841397	Avila	Amanda	Fort Myers	FL	12	Neurology	S	Paroxetine Hcl	Paroxetine Hcl	12	26	780	146.99			12	26	146.99	780	*
1184842064	Missimo	David	Plano	TX	48	Psychiatry & Neurology	T	Paroxetine Er	Paroxetine Hcl	12	12	360	1467.54			12	12	1467.54	360	*
1184842064	Missimo	David	Plano	TX	48	Psychiatry & Neurology	T	Paroxetine Hcl	Paroxetine Hcl	11	11	330	99		*					*
1184843021	Goyal	Subhash	Chicago	IL	17	Internal Medicine	S	Paroxetine Hcl	Paroxetine Hcl	11	12	328	35.13		*					*
1184843328	Soifer	Elizabeth	Antioch	IL	17	Family Practice	S	Paroxetine Hcl	Paroxetine Hcl	11	15	450	58.4		*					*
1184844169	Mcreynolds	James	Great Bend	KS	20	Internal Medicine	S	Paroxetine Hcl	Paroxetine Hcl	30	67	2010	293.75		*					*
1184844219	Busch	Maria	Seattle	WA	53	Internal Medicine	S	Paroxetine Hcl	Paroxetine Hcl	11	11	330	49.29			11	11	49.29	330	*
1184844409	Brigance	Peggy	Fort Pierce	FL	12	Nurse Practitioner	S	Paroxetine Hcl	Paroxetine Hcl	15	31	930	203.38		*					*
1184844466	Garrett	Kellye	Booneville	MS	28	Nurse Practitioner	S	Paroxetine Hcl	Paroxetine Hcl	51	57	1710	295.28		*					*
1184844946	Show	Michelle	Sumner	WA	53	Family Practice	S	Paroxetine Hcl	Paroxetine Hcl	24	36	1046	179.98			24	36	179.98	1046	*
1184845513	Owens	Jacquelyn	Smyrna	GA	13	Certified Clinical Nurse Specialist	S	Paroxetine Er	Paroxetine Hcl	11	11	330	2499.21		*					*
1184845513	Owens	Jacquelyn	Smyrna	GA	13	Certified Clinical Nurse Specialist	S	Paroxetine Hcl	Paroxetine Hcl	71	72	2147	458.61	13		30	30	172.37	900	*
1184847055	Mcfarlane	Joshua	Richmond	VA	51	Hematology-Oncology	S	Paroxetine Hcl	Paroxetine Hcl	16	16	480	154.45			16	16	154.45	480	*
1184847659	Talley	Jeremy	Hermann	MO	29	Family Practice	S	Paroxetine Hcl	Paroxetine Hcl	13	15	450	113.08		#					*
1184847972	Howard	James	Austin	TX	48	Physician Assistant	S	Paroxetine Hcl	Paroxetine Hcl	22	30	900	191.23		#					*
1184848145	Rosanova	Carole	Kildeer	IL	17	Neuropsychiatry	S	Paroxetine Hcl	Paroxetine Hcl	26	26.1	696	639.52		*					*
1184851479	Bhojraj	Angela	Hilliard	OH	39	Family Practice	S	Paroxetine Hcl	Paroxetine Hcl	20	44	1320	291.92		#					*
1184852790	Piette	Peggy	Woodsville	NH	33	Nurse Practitioner	S	Paroxetine Hcl	Paroxetine Hcl	27	31	930	137.45			16	20	71.8	600	*
1184852840	Harding	Elizabeth	Buffalo	NY	36	Family Practice	S	Paroxetine Hcl	Paroxetine Hcl	41	41	1215	470.08			41	41	470.08	1215	*
1184852980	Williamson	Brittany	Jackson	MI	26	Family Practice	S	Paroxetine Hcl	Paroxetine Hcl	24	62	1860	355.33			24	62	355.33	1860	*
1184853483	Shah	Vaishali	Saint Louis	MO	29	Psychiatry	S	Paroxetine Hcl	Paroxetine Hcl	26	26	780	150.42			0	0	0	0	#
1184853590	Devaraju Kaundar	Arthi	Louisville	KY	21	Family Practice	S	Paroxetine Hcl	Paroxetine Hcl	11	11	330	77			11	11	77	330	*
1184853780	Travis	Patricia	Independence	OH	39	Nurse Practitioner	S	Paxil	Paroxetine Hcl	12	12	360	4048.14			0	0	0	0	#
1184853806	Islam	Asma	Auburn	MA	25	Family Practice	S	Paroxetine Hcl	Paroxetine Hcl	24	24	720	97.12			24	24	97.12	720	*
1184855934	Aguilera	Ethel	Las Vegas	NV	32	Family Practice	S	Paroxetine Hcl	Paroxetine Hcl	29	90.7	2720	534.94	12	#					*
1184856155	Tran	Monica	Jacksonville	FL	12	Family Practice	S	Paroxetine Hcl	Paroxetine Hcl	18	22	660	108.45		*					*
1184856916	Ahmed	Mohammed	San Diego	CA	6	Psychiatry	S	Paroxetine Hcl	Paroxetine Hcl	14	14	420	129.96		*					*
1184857021	Alleckson	Delores	Park Rapids	MN	27	Nurse Practitioner	S	Paroxetine Hcl	Paroxetine Hcl	30	34.4	1017	219.68		*					*
1184864449	Rogers	Ellie	Ventura	CA	6	Osteopathic Manipulative Medicine	S	Paroxetine Hcl	Paroxetine Hcl	11	11	330	35.03			11	11	35.03	330	*
1184865164	Mcdonald	Steven	Booneville	AR	5	Nurse Practitioner	S	Paroxetine Hcl	Paroxetine Hcl	69	80	2400	421.15			54	61	333.77	1830	*
1184865172	Rodi	Jake	Belle Chasse	LA	22	Family Practice	S	Paroxetine Hcl	Paroxetine Hcl	42	78	2340	388.68	15		26	52	282.34	1560	#
1184866675	Santiago	Irma	Bayard	NM	35	Family Practice	S	Paroxetine Hcl	Paroxetine Hcl	37	57	1710	371.35			23	43	273.75	1290	*
1184867814	Mahoney	Thomas	Citrus Heights	CA	6	Family Practice	S	Paroxetine Hcl	Paroxetine Hcl	12	14	420	82.21		*					*
1184870925	Solis Rivera	Ismael	Deland	FL	12	Critical Care (Intensivists)	S	Paroxetine Hcl	Paroxetine Hcl	24	42	1260	198.83		#					*
1184871063	Turell	Jeffrey	Mentor	OH	39	Psychiatry	S	Paroxetine Hcl	Paroxetine Hcl	22	22	660	207.27		#					*
1184872046	Mertz	Lydia	Goshen	IN	18	Family Practice	S	Paroxetine Hcl	Paroxetine Hcl	25	25	635	224.51		#					*
1184872608	Estepp	Carolyn	Ashland	KY	21	Nurse Practitioner	S	Paroxetine Hcl	Paroxetine Hcl	56	74	2201	473.42	11		44	56	322.29	1661	*
1184872806	Brana-Berrios	Marta	New York	NY	36	Psychiatry	S	Paroxetine Hcl	Paroxetine Hcl	20	20	600	151			0	0	0	0	#
1184873887	Chung-Hussain	Helen	Brentwood	TN	47	Family Practice	S	Paroxetine Hcl	Paroxetine Hcl	12	22	660	113.44		*					*
1184875072	Kaur	Amandeep	Rockford	IL	17	Family Practice	S	Paroxetine Hcl	Paroxetine Hcl	11	11	330	72.83		*					*
1184875759	Wong	Johnson	Sonora	CA	6	Internal Medicine	S	Paroxetine Hcl	Paroxetine Hcl	53	83	2442	567.89			33	49	362.62	1422	*
1184875981	Shahmohammadi	Pooneh	Denver	CO	8	Internal Medicine	S	Paroxetine Hcl	Paroxetine Hcl	26	75	2250	616.59			26	75	616.59	2250	*
1184876906	Natoli	Lauren	Seminole	FL	12	Internal Medicine	S	Paroxetine Hcl	Paroxetine Hcl	28	52	1496	378.38		#					*
1184876948	D'souza	Jean	Washington	DC	11	Psychiatry	S	Paroxetine Hcl	Paroxetine Hcl	40	56	1680	671.82		#					*
1184877920	Fontaine Figueredo	Fabian	Miami Beach	FL	12	Family Practice	S	Paroxetine Hcl	Paroxetine Hcl	17	35	1050	221.7		#					*
1184882953	Belen	Mariquita	Eugene	OR	41	Family Practice	S	Paroxetine Hcl	Paroxetine Hcl	36	56	1680	690.02			36	56	690.02	1680	*
1184883308	Duong	David	Souderton	PA	42	Internal Medicine	S	Paroxetine Hcl	Paroxetine Hcl	37	67	2010	319.02		#					*
1184884082	Fischer	Kevin	Vancouver	WA	53	Internal Medicine	S	Paroxetine Hcl	Paroxetine Hcl	32	70.5	2106	363.92		#					*
1184884439	Madsen	Keith	Blacksburg	VA	51	Family Practice	S	Paroxetine Hcl	Paroxetine Hcl	21	47	1395	267.65		#					*
1184884652	Kasprowska	Magdalena	Clackamas	OR	41	Internal Medicine	S	Paroxetine Hcl	Paroxetine Hcl	46	68	2040	473.77			29	43	384.62	1290	*
1184884843	Chaikin	Shawn	Marina Del Rey	CA	6	Family Practice	S	Paroxetine Hcl	Paroxetine Hcl	39	81	2430	799.12			39	81	799.12	2430	*
1184885857	Kang	Seong	Ventura	CA	6	Family Practice	S	Paroxetine Hcl	Paroxetine Hcl	24	32	960	159.3		#					*
1184886137	Fletcher	Kelly	Corning	AR	5	Family Practice	S	Paroxetine Hcl	Paroxetine Hcl	21	22	660	144.89		#					*
1184886525	Leigh	Jennifer	Bradenton	FL	12	Gastroenterology	S	Paroxetine Hcl	Paroxetine Hcl	11	11	315	77.5			11	11	77.5	315	*
1184886608	Fine	Alexander	Sarasota	FL	12	Internal Medicine	S	Paroxetine Hcl	Paroxetine Hcl	14	34	1020	181.8		#					*
1184892135	Fraley	Charles	Temecula	CA	6	Family Practice	S	Paroxetine Hcl	Paroxetine Hcl	34	65	1950	509.79	12	#					*
1184893349	Myrmoe	Arlin	Aberdeen	SD	46	Internal Medicine	S	Paroxetine Hcl	Paroxetine Hcl	56	82.1	2329	470.9			56	82.1	470.9	2329	*
1184894727	Sun Rhodes	Neil	Browning	MT	30	Family Practice	S	Paroxetine Hcl	Paroxetine Hcl	16	16	480	90.85		*					*
1184894859	Kapoor	Shailendra	Sandy Springs	GA	13	Family Practice	S	Paroxetine Hcl	Paroxetine Hcl	21	33	990	293.22			21	33	293.22	990	*
1184895286	Sureddi	Vanaja	Palm Beach Gardens	FL	12	Internal Medicine	S	Paroxetine Er	Paroxetine Hcl	13	13	390	1557.94			13	13	1557.94	390	*
1184895286	Sureddi	Vanaja	Palm Beach Gardens	FL	12	Internal Medicine	S	Paroxetine Hcl	Paroxetine Hcl	44	54	1212	474.02		#					*
1184895567	Plotts	Kristine	Marion	OH	39	Nurse Practitioner	S	Paroxetine Hcl	Paroxetine Hcl	13	15	450	123.4		*					*
1184897530	Tran	Charles	Houston	TX	48	Family Practice	S	Paroxetine Hcl	Paroxetine Hcl	38	38	774	486.36			0	0	0	0	#
1184898439	Clayton	Colleen	Independence	OH	39	Family Practice	S	Paroxetine Hcl	Paroxetine Hcl	14	32	960	173.74		*					*
1184898918	Patel	Manoj	Lakewood	NJ	34	Internal Medicine	S	Paroxetine Hcl	Paroxetine Hcl	27	33	967	615.73			27	33	615.73	967	*
1184899676	Vidal	Lizet	Miami Springs	FL	12	Family Practice	S	Paroxetine Er	Paroxetine Hcl	11	11	330	1385.82			0	0	0	0	#
1184899676	Vidal	Lizet	Miami Springs	FL	12	Family Practice	S	Paroxetine Hcl	Paroxetine Hcl	43	45	1350	216.6		#					*
1184902694	Bernardi	Silvia	New York	NY	36	Hospital (Dmercs Only)	S	Paroxetine Hcl	Paroxetine Hcl	12	12	360	126.61			12	12	126.61	360	*
1184903981	Karaman Gonulalan	Arzu	Muncie	IN	18	Internal Medicine	S	Paroxetine Hcl	Paroxetine Hcl	11	11	330	139.91		*					*
1184905325	Lam	Charles	Parachute	CO	8	Internal Medicine	S	Paroxetine Hcl	Paroxetine Hcl	20	26	780	176.09		#					*
1184905994	Carapia	Fabiola	Chula Vista	CA	6	Nurse Practitioner	S	Paroxetine Hcl	Paroxetine Hcl	28	38	1140	212.13		*					*
1184907289	Saunders	James	Deming	NM	35	Nurse Practitioner	S	Paroxetine Er	Paroxetine Hcl	12	12	330	2809.3			0	0	0	0	#
1184907289	Saunders	James	Deming	NM	35	Nurse Practitioner	S	Paroxetine Hcl	Paroxetine Hcl	58	60	1800	309.79	11		14	14	96.67	420	*
1184907743	Cubeta	Tina	Wilmington	DE	10	Nurse Practitioner	S	Paroxetine Hcl	Paroxetine Hcl	25	25	750	124.04			0	0	0	0	#
1184908840	Demarco	Jessica	Springfield	IL	17	Physician Assistant	S	Paroxetine Hcl	Paroxetine Hcl	21	35	1050	151.52		*					*
1184909897	Townsend	Ray	Hiawassee	GA	13	Physician Assistant	S	Paroxetine Hcl	Paroxetine Hcl	16	20	600	112.92			16	20	112.92	600	*
1184910341	Malik	Mohammad	Newport	VT	50	Family Practice	S	Paroxetine Hcl	Paroxetine Hcl	29	61	1830	273.47		#					*
1184911406	Khan	Sakina	Suffern	NY	36	Family Practice	S	Paroxetine Hcl	Paroxetine Hcl	17	19	570	107.02			17	19	107.02	570	*
1184911893	Perry	Charlotte	Topeka	KS	20	Nurse Practitioner	S	Paroxetine Hcl	Paroxetine Hcl	13	17	510	132.04		*					*
1184913055	Blackwell	Adam	Milwaukee	WI	55	Family Practice	S	Paroxetine Hcl	Paroxetine Hcl	16	40	1200	221.4			16	40	221.4	1200	*
1184913493	Clark	Joshua	Port Allen	LA	22	Family Practice	S	Paroxetine Hcl	Paroxetine Hcl	14	18	540	114.74		*					*
1184914913	Ross	Naomi	Woodland	CA	6	Internal Medicine	S	Paroxetine Hcl	Paroxetine Hcl	13	41	1230	327.59		*					*
1184915043	Tenini	John	Charlotte	NC	37	Internal Medicine	S	Paroxetine Hcl	Paroxetine Hcl	15	19	570	75.27		#					*
1184915183	Berglund	Joseph	Meridian	ID	16	Internal Medicine	S	Paroxetine Hcl	Paroxetine Hcl	30	74	2220	334.22			30	74	334.22	2220	*
1184915498	Day	Brendan	Baltimore	MD	24	Internal Medicine	S	Paroxetine Hcl	Paroxetine Hcl	30	76	2280	431.2			15	45	292.21	1350	*
1184915985	Posada	Celia	Tulsa	OK	40	Psychiatry	S	Paroxetine Hcl	Paroxetine Hcl	53	59	1722	432.47	14	*					*
1184916256	Skomorowski	Matthew	Columbus	OH	39	Internal Medicine	S	Paroxetine Hcl	Paroxetine Hcl	11	29	870	155.94			11	29	155.94	870	*
1184918047	Quasha	Devon	Boston	MA	25	Internal Medicine	S	Paroxetine Hcl	Paroxetine Hcl	16	48	1440	150.24			16	48	150.24	1440	*
1184919110	Van Acht	Vincent	Abilene	TX	48	Family Practice	S	Paroxetine Hcl	Paroxetine Hcl	25	49	1470	338.97		#					*
1184919177	Koch	Adrienne	Harrisonburg	VA	51	Internal Medicine	S	Paroxetine Hcl	Paroxetine Hcl	15	39	1170	297.56		#					*
1184919409	Crnkovic	Joel	Vancouver	WA	53	Family Practice	S	Paroxetine Hcl	Paroxetine Hcl	35	55	1650	510.29			19	35	362.27	1050	*
1184919607	Wehrle	Lance	Blackfoot	ID	16	Internal Medicine	S	Paroxetine Hcl	Paroxetine Hcl	79	134	4020	725.78	16		58	100	552.83	3000	#
1184922395	Mckinney	Olvia	Indianapolis	IN	18	Nurse Practitioner	S	Paroxetine Hcl	Paroxetine Hcl	55	55	1433	447.74			14	14	156.72	343	*
1184924144	Castillo	Maria	Corona	CA	6	Physician Assistant	S	Paroxetine Hcl	Paroxetine Hcl	22	26	780	328.92		#					*
1184924417	Thiagarajah	Prashan	Pittsburgh	PA	42	Internal Medicine	S	Paroxetine Hcl	Paroxetine Hcl	26	44	1320	262.49			14	32	156.71	960	*
1184925869	Leopold	Jamie	Overland Park	KS	20	Nurse Practitioner	S	Paroxetine Hcl	Paroxetine Hcl	14	14	420	63.12		*					*
1184929622	Heflin	Andrea	Texarkana	TX	48	Nurse Practitioner	S	Paroxetine Hcl	Paroxetine Hcl	12	12	360	72.4		*					*
1184931529	Alexandre	Vanessa	Bronx	NY	36	Nurse Practitioner	S	Paroxetine Hcl	Paroxetine Hcl	16	16	457	98.45		*					*
1184933293	Amankwaah	Ajoa	Medford	NJ	34	Family Practice	S	Paroxetine Hcl	Paroxetine Hcl	12	30	900	141.14			12	30	141.14	900	*
1184934002	Pearson	Jessica	Columbia	LA	22	Nurse Practitioner	S	Paroxetine Hcl	Paroxetine Hcl	16	30	900	157.14		*					*
1184935264	Magill	Angela	Williamsville	NY	36	Nurse Practitioner	S	Paroxetine Hcl	Paroxetine Hcl	12	12	360	136.33			12	12	136.33	360	*
1184935496	Speight	Kendra	Shawnee	OK	40	Family Practice	S	Paroxetine Hcl	Paroxetine Hcl	21	41	1230	215			0	0	0	0	#
1184935934	Choi	Erwin	Pottsville	PA	42	Family Practice	S	Paroxetine Hcl	Paroxetine Hcl	36	77	2284	353.11	14	#					#
1184936478	Narasimhamurthy	Rashmi	Las Cruces	NM	35	General Practice	S	Paroxetine Hcl	Paroxetine Hcl	17	23	690	199.56		*					*
1184936833	Olewnik	Samantha	Jacksonville	NC	37	Physician Assistant	S	Paroxetine Hcl	Paroxetine Hcl	13	17	510	187.3		*					*
1184937518	Oluwasanjo	Adetokunbo	Wyomissing	PA	42	Internal Medicine	S	Paroxetine Hcl	Paroxetine Hcl	15	21	630	134.72		*					*
1184939787	Ruhullah	Yusuf	Livermore	CA	6	Family Practice	S	Paroxetine Hcl	Paroxetine Hcl	13	13	390	255.98			13	13	255.98	390	*
1184940421	Adcock	Brandan	Asheville	NC	37	Family Practice	S	Paroxetine Hcl	Paroxetine Hcl	40	68	2040	299.48			23	39	191.49	1170	*
1184940678	Pacson	Ellen	Wilmington	DE	10	Family Practice	S	Paroxetine Hcl	Paroxetine Hcl	13	39.3	1154	393.36			13	39.3	393.36	1154	*
1184943250	Tung	Joy	West Hills	CA	6	Family Practice	S	Paroxetine Hcl	Paroxetine Hcl	12	12	360	141.33			12	12	141.33	360	*
1184943821	Bowman	Clayton	Prestonsburg	KY	21	Family Practice	S	Paroxetine Hcl	Paroxetine Hcl	26	29	870	177.24		*					*
1184944241	Hall	Ryan	Fairmont	WV	54	Internal Medicine	S	Paroxetine Hcl	Paroxetine Hcl	20	24	720	186.76		#					*
1184944639	Liang	Jack	Loma Linda	CA	6	Family Practice	S	Paroxetine Hcl	Paroxetine Hcl	16	53.3	1600	443.27		#					*
1184945107	Stallings	Zoe	Wake Forest	NC	37	Family Practice	S	Paroxetine Hcl	Paroxetine Hcl	18	26	780	145.09			18	26	145.09	780	*
1184945321	Remer	Deanne	West Des Moines	IA	19	Nurse Practitioner	S	Paroxetine Er	Paroxetine Hcl	15	15	442	1748.54			0	0	0	0	#
1184945321	Remer	Deanne	West Des Moines	IA	19	Nurse Practitioner	S	Paroxetine Hcl	Paroxetine Hcl	68	72.2	2164	318.36			30	30.2	173.69	904	*
1184945552	Li	Shing	Randolph	NJ	34	Nephrology	S	Paroxetine Hcl	Paroxetine Hcl	22	54	1620	434.21			22	54	434.21	1620	*
1184950982	Grams	Sasha	Luray	VA	51	Family Practice	S	Paroxetine Hcl	Paroxetine Hcl	15	29	870	130.25		#					*
1184951451	Patel	Hemesh	Santa Ana	CA	6	Family Practice	S	Paroxetine Hcl	Paroxetine Hcl	14	45.7	1370	344.83			14	45.7	344.83	1370	*
1184951600	Kimsey	Elicia	Taylorsville	GA	13	Physician Assistant	S	Paroxetine Hcl	Paroxetine Hcl	12	15	450	76.08		*					*
1184953341	Cheema	Ayesha	Summerfield	FL	12	Internal Medicine	S	Paroxetine Hcl	Paroxetine Hcl	20	56	1680	316.39			20	56	316.39	1680	*
1184955270	Jaradeh	Issa	Brooklyn	NY	36	Internal Medicine	S	Paroxetine Hcl	Paroxetine Hcl	11	11	330	148.88			11	11	148.88	330	*
1184957102	Mandarano	Michael	Dunmore	PA	42	Internal Medicine	S	Paroxetine Hcl	Paroxetine Hcl	11	11	330	83.17			11	11	83.17	330	*
1184957797	Parman	Sally	Lafayette	IN	18	Nurse Practitioner	S	Paroxetine Hcl	Paroxetine Hcl	12	12	360	82.47		*					*
1184958092	Matteson	Cora	Aurora	CO	8	Physician Assistant	S	Paroxetine Hcl	Paroxetine Hcl	57	59.2	1715	748.22	12		57	59.2	748.22	1715		12
1184958324	Sidlinger	Laura	Topeka	KS	20	Nurse Practitioner	S	Paroxetine Hcl	Paroxetine Hcl	19	19	474	129.6			0	0	0	0	#
1184958753	Shivers	Ashley	Morton	MS	28	Nurse Practitioner	S	Paroxetine Hcl	Paroxetine Hcl	27	27	810	111.69			12	12	43.99	360	*
1184958787	Holt	Heather	Robinson	IL	17	Physician Assistant	S	Paroxetine Hcl	Paroxetine Hcl	18	24	703	104.23			18	24	104.23	703	*
1184958977	Afshar	Pouya	San Diego	CA	6	Internal Medicine	S	Paroxetine Hcl	Paroxetine Hcl	31	31.1	704	364.15	11	#					*
1184959157	Rackler	Rachel	Englewood	CO	8	Family Practice	S	Paroxetine Hcl	Paroxetine Hcl	21	21	630	267.52		#					*
1184960593	Kimmel	Jenna	Lima	OH	39	Nurse Practitioner	S	Paroxetine Hcl	Paroxetine Hcl	89	89	2544	642.72		*					*
1184961054	Parnell	Norman	Lucedale	MS	28	Nurse Practitioner	S	Paroxetine Hcl	Paroxetine Hcl	20	24	711	127.76		*					*
1184961385	Bailey	Stephanie	Winchester	VA	51	Physician Assistant	S	Paxil	Paroxetine Hcl	13	13	156	3560.48			13	13	3560.48	156	*
1184961476	Song	Regina	Massapequa	NY	36	Nurse Practitioner	S	Paroxetine Hcl	Paroxetine Hcl	19	30	900	286.38			19	30	286.38	900	*
1184962672	Bell	Amy	Lowell	MI	26	Nurse Practitioner	S	Paroxetine Hcl	Paroxetine Hcl	12	23	675	194.3		#					*
1184963399	Stritzinger	Monica	Meadville	PA	42	Nurse Practitioner	S	Paroxetine Hcl	Paroxetine Hcl	44	64	1920	433.57		#					*
1184963704	Highsmith	Michelle	Raleigh	NC	37	Nurse Practitioner	S	Paroxetine Hcl	Paroxetine Hcl	11	11	330	147.71			11	11	147.71	330	*
1184965402	Barnes	Lauren	Montgomery	AL	1	Nurse Practitioner	S	Paroxetine Hcl	Paroxetine Hcl	50	80	2400	458.64	13	#					#
1184965766	Truett	Dena	East Bernstadt	KY	21	Nurse Practitioner	S	Paroxetine Hcl	Paroxetine Hcl	33	41	1230	192.4	14		18	26	128.47	780	*
1184967598	Patel	Vihang	Lexington	KY	21	Internal Medicine	S	Paroxetine Hcl	Paroxetine Hcl	13	19	570	88.13		*					*
1184971640	Arikat	Azzah	El Cajon	CA	6	Internal Medicine	S	Paroxetine Hcl	Paroxetine Hcl	24	34	1020	421.87		#					*
1184973331	Lewis	Meredith	Jacksonville	FL	12	Nurse Practitioner	S	Paroxetine Hcl	Paroxetine Hcl	53	71	2112	779.55	11	#					*
1184974552	Craig	Andrea	Wadena	MN	27	Nurse Practitioner	S	Paroxetine Hcl	Paroxetine Hcl	24	24.4	732	186.27		*					*
1184976821	Colley	April	Richlands	VA	51	Nurse Practitioner	S	Paroxetine Hcl	Paroxetine Hcl	17	23	690	114.87		#					*
1184978009	White	Crystal	Paris	IL	17	Nurse Practitioner	S	Paroxetine Hcl	Paroxetine Hcl	15	19	570	76.83			15	19	76.83	570	*
1184978264	Klonaris	Nicole	Lodi	OH	39	Nurse Practitioner	S	Paroxetine Hcl	Paroxetine Hcl	25	39	1144	535.72			12	26	421.19	780	*
1184978785	Pulliam	Ester	Jacksonville	FL	12	Nurse Practitioner	S	Paroxetine Hcl	Paroxetine Hcl	39	39	1171	213.71		*					*
1184978843	Snyder	Jane	Lancaster	PA	42	Nurse Practitioner	S	Paroxetine Hcl	Paroxetine Hcl	14	34	1020	267.33		*					*
1184979676	Dewitt	Brian	Onamia	MN	27	Physician Assistant	S	Paroxetine Hcl	Paroxetine Hcl	17	35	1050	256.8			17	35	256.8	1050	*
1184981391	Frankiewicz	Jeffrey	Fredonia	NY	36	Internal Medicine	S	Paroxetine Hcl	Paroxetine Hcl	13	33	990	105.13		*					*
1184981441	Henderson	Cameron	Prague	OK	40	Family Practice	S	Paroxetine Hcl	Paroxetine Hcl	37	67	2010	389.37	11		21	43	193.13	1290	*
1184981706	Cooper	Stephanie	Fort Bragg	NC	37	Nurse Practitioner	S	Paroxetine Hcl	Paroxetine Hcl	15	21	630	113.09		*					*
1184983496	Escobar	Victor	Houston	TX	48	Family Practice	S	Paroxetine Hcl	Paroxetine Hcl	12	28	840	217.24		*					*
1184984445	Plunk	Tiffany	Martinsville	VA	51	Nurse Practitioner	S	Paroxetine Hcl	Paroxetine Hcl	41	59	1770	590.19			16	32	317.47	960	*
1184985905	Esteva	Irina	Little Rock	AR	5	Family Practice	S	Paroxetine Hcl	Paroxetine Hcl	22	22	660	79.78			22	22	79.78	660	*
1184986523	Hirsch	Brad	Evansville	IN	18	Family Practice	S	Paroxetine Hcl	Paroxetine Hcl	14	18	540	178.71		*					*
1184986622	Lipka	Jennifer	Bangor	ME	23	Family Practice	S	Paroxetine Hcl	Paroxetine Hcl	21	23	690	145.56		#					*
1184987034	Rastagar	Suliman	Riverside	CA	6	Family Practice	S	Paroxetine Hcl	Paroxetine Hcl	14	46.7	1400	377.7			14	46.7	377.7	1400	*
1184989915	Al-Shraideh	Yousef	Orland Park	IL	17	Internal Medicine	S	Paroxetine Hcl	Paroxetine Hcl	27	27	810	192.32		#					*
1184989980	Chitturi	Satyakant	Stockton	CA	6	Family Practice	S	Paroxetine Hcl	Paroxetine Hcl	14	14	420	72.28		#					*
1184990368	Dejesus-Rolenson	Jose	Chillicothe	OH	39	Family Practice	S	Paroxetine Hcl	Paroxetine Hcl	14	14	420	78.43		*					*
1184996019	Osborn	Tammy	Blue Springs	MO	29	Nurse Practitioner	S	Paroxetine Hcl	Paroxetine Hcl	27	43	1290	259.78			27	43	259.78	1290	*
1184998528	Rogers	Esther	Detroit	MI	26	Nurse Practitioner	S	Paroxetine Hcl	Paroxetine Hcl	13	13	390	91.75			0	0	0	0	#
1194002162	Gibson	Jennifer	Ironton	OH	39	Nurse Practitioner	S	Paroxetine Er	Paroxetine Hcl	11	11	330	1451.26			11	11	1451.26	330	*
1194004150	Lewis	Dustin	Redding	CA	6	Nurse Practitioner	S	Paroxetine Hcl	Paroxetine Hcl	27	47	1410	379.35		#					*
1194005884	Javor	Nancy	Wausau	WI	55	Nurse Practitioner	S	Paroxetine Hcl	Paroxetine Hcl	17	51	1530	190.29		#					*
1194006312	Bell	Kay	Clayton	NC	37	Nurse Practitioner	S	Paroxetine Hcl	Paroxetine Hcl	18	24	720	143.77		#					*
1194006718	Koury	Elizabeth	Blossburg	PA	42	Physician Assistant	S	Paroxetine Hcl	Paroxetine Hcl	17	33	990	162.94			17	33	162.94	990	*
1194009514	Johnson	Whitney	Waycross	GA	13	Nurse Practitioner	S	Paroxetine Hcl	Paroxetine Hcl	12	12	339	110.13		*					*
1194010041	Benson	Troy	Waseca	MN	27	Family Practice	S	Paroxetine Hcl	Paroxetine Hcl	21	38.8	1137	156.29		#					*
1194010496	Sodvadiya	Jitendrakumar	Paris	IL	17	Family Practice	S	Paroxetine Hcl	Paroxetine Hcl	19	27.2	815	343.97		#					*
1194011387	Feito	Patricia	Miami	FL	12	Family Practice	S	Paroxetine Hcl	Paroxetine Hcl	16	27	810	134.74			16	27	134.74	810	*
1194012203	Rehmtulla	Masooma	Providence	RI	44	Internal Medicine	S	Paroxetine Hcl	Paroxetine Hcl	20	46	1380	245.23			20	46	245.23	1380	*
1194012922	Tyrrell	Lindsey	Macungie	PA	42	Physician Assistant	S	Paroxetine Hcl	Paroxetine Hcl	13	17	510	111.6			13	17	111.6	510	*
1194013169	Menezes	Justin	Orlando	FL	12	Family Practice	S	Paroxetine Hcl	Paroxetine Hcl	11	27	810	215.95		*					*
1194015123	Billingslea	Alesia	Marietta	GA	13	Internal Medicine	S	Paroxetine Hcl	Paroxetine Hcl	11	27	810	181.31		*					*
1194015230	Atencio	Clarisa	New York	NY	36	Psychiatry	S	Paroxetine Hcl	Paroxetine Hcl	40	46	1327	231.53		*					*
1194016378	Junco	Rafael	Hialeah	FL	12	Internal Medicine	S	Paroxetine Hcl	Paroxetine Hcl	65	65	1950	345.54	15	#					#
1194017160	Sailor	Nathan	Traverse City	MI	26	Family Practice	S	Paroxetine Hcl	Paroxetine Hcl	42	76	2260	322.59		#					*
1194019190	Aung	Tin Zar	Tualatin	OR	41	Internal Medicine	S	Paroxetine Hcl	Paroxetine Hcl	15	43	1290	263.23			15	43	263.23	1290	*
1194019760	Rietz	Ashley	Chapel Hill	NC	37	Family Practice	S	Paroxetine Hcl	Paroxetine Hcl	21	39	1170	151.54		#					*
1194019794	Kerr	Katie	Shreveport	LA	22	Family Practice	S	Paroxetine Hcl	Paroxetine Hcl	41	55	1650	258.07			23	37	185.61	1110	*
1194020511	Johnson	Jessica	Philadelphia	PA	42	Physician Assistant	S	Paroxetine Hcl	Paroxetine Hcl	21	21	630	123.56		*					*
1194022921	Matthews	Suzanne	Marble Hill	MO	29	Nurse Practitioner	S	Paroxetine Hcl	Paroxetine Hcl	16	26	780	332.41			16	26	332.41	780	*
1194024315	Linton	Melissa	Summerville	SC	45	Internal Medicine	S	Paroxetine Hcl	Paroxetine Hcl	12	30	900	273.82		*					*
1194024497	Mckeown	Jennifer	Rogersville	TN	47	Nurse Practitioner	S	Paroxetine Hcl	Paroxetine Hcl	13	13	370	147.55			13	13	147.55	370	*
1194025510	Stafford	Bryan	Weeki Wachee	FL	12	Nurse Practitioner	S	Paroxetine Hcl	Paroxetine Hcl	11	31	930	158.14			11	31	158.14	930	*
1194029777	Wallace	Michael	Gainesville	FL	12	Nurse Practitioner	S	Paroxetine Hcl	Paroxetine Hcl	22	24	720	148.41		*					*
1194031880	Coulter	Michael	Jacksonville	FL	12	Nurse Practitioner	S	Paroxetine Hcl	Paroxetine Hcl	14	22	660	260.39		*					*
1194033803	Waddell	Samuel	Gilmer	TX	48	Physician Assistant	S	Paroxetine Hcl	Paroxetine Hcl	40	70	2100	320.82	13		21	43	187.72	1290	*
1194033902	Freedman	Troy	Evergreen	CO	8	Physician Assistant	S	Paroxetine Hcl	Paroxetine Hcl	13	15	450	166.9		#					*
1194034553	Giles	Brennon	Ashland	KY	21	Nurse Practitioner	S	Paroxetine Hcl	Paroxetine Hcl	52	80	2400	858.67	12	*					*
1194036566	Taylor	Thomas	Phoenix	AZ	4	Internal Medicine	S	Paroxetine Hcl	Paroxetine Hcl	26	56	1680	467.11			14	40	323.97	1200	*
1194037457	Khan	Jameela	Amherst	NY	36	Physician Assistant	S	Paroxetine Hcl	Paroxetine Hcl	11	11	330	93.61			11	11	93.61	330	*
1194038158	Morales	Melissa	New Britain	CT	9	Internal Medicine	S	Paroxetine Hcl	Paroxetine Hcl	44	84	2520	627.05		#					*
1194038182	Singh	Kashmira	Marysville	WA	53	Internal Medicine	S	Paroxetine Hcl	Paroxetine Hcl	25	49	1448	429.8			25	49	429.8	1448	*
1194038562	Hawkins	Courtney	Indiana	PA	42	Physician Assistant	S	Paroxetine Hcl	Paroxetine Hcl	83	83	2490	587.25			48	48	266.17	1440	*
1194042069	Odom	Lynda	Denver City	TX	48	Family Practice	S	Paroxetine Hcl	Paroxetine Hcl	22	28	840	282.42			22	28	282.42	840	*
1194043034	Casta	Dexter	Litchfield	MN	27	Internal Medicine	S	Paroxetine Hcl	Paroxetine Hcl	11	25	742	177.01			11	25	177.01	742	*
1194043216	Amaro	Justin	Amarillo	TX	48	Family Practice	S	Paroxetine Hcl	Paroxetine Hcl	13	27	778	108.09		*					*
1194043364	Christian	Kristina	Lexington	KY	21	Family Practice	S	Paroxetine Hcl	Paroxetine Hcl	35	71	2130	293.87			35	71	293.87	2130	*
1194048827	Choi	Michael	Los Angeles	CA	6	Psychiatry	S	Paroxetine Hcl	Paroxetine Hcl	32	32.1	963	186.38		*					*
1194050187	Hajati	Erika	Springfield	MA	25	Nurse Practitioner	S	Paroxetine Hcl	Paroxetine Hcl	24	24	692	354.95		*					*
1194051433	Huffman	Tiffany	Carl Junction	MO	29	Nurse Practitioner	S	Paroxetine Hcl	Paroxetine Hcl	20	20	600	169.68			20	20	169.68	600	*
1194051508	Geiger	Megan	Concord	NC	37	Physician Assistant	S	Paroxetine Hcl	Paroxetine Hcl	16	48	1440	202.23		#					*
1194053330	Brown	Joyce	Cerritos	CA	6	Nurse Practitioner	S	Paroxetine Hcl	Paroxetine Hcl	14	14	393	114.89			14	14	114.89	393	*
1194055491	Khalilova	Roza	Brooklyn	NY	36	Physician Assistant	S	Paroxetine Hcl	Paroxetine Hcl	17	19	570	81.57			17	19	81.57	570	*
1194056804	Guo	Zhong	Rochester	NY	36	Internal Medicine	S	Paroxetine Hcl	Paroxetine Hcl	83	135	3983	874.54	17	#					#
1194058909	Kahnert	Regina	Amherst	OH	39	Nurse Practitioner	S	Paroxetine Hcl	Paroxetine Hcl	38	65	1950	602.94	11	#					*
1194059501	Downing	Natalie	Steamboat Springs	CO	8	Physician Assistant	S	Paroxetine Hcl	Paroxetine Hcl	26	26	764	303.54			26	26	303.54	764	*
1194059899	Mena Hernandez	Herbert	Bronx	NY	36	Family Practice	S	Paroxetine Hcl	Paroxetine Hcl	37	43	1290	227.94		#					*
1194060251	Casey	Stefanie	Wenatchee	WA	53	Nurse Practitioner	S	Paroxetine Hcl	Paroxetine Hcl	24	28	832	156.82			24	28	156.82	832	*
1194061788	Oberg	Christine	Albuquerque	NM	35	Nurse Practitioner	S	Paroxetine Hcl	Paroxetine Hcl	27	45	1350	272.31		*					*
1194062109	Kieta	David	Uniontown	PA	42	Nurse Practitioner	S	Paroxetine Hcl	Paroxetine Hcl	158	170	5059	1274.9	19		53	53	435.89	1564	*
1194063503	Lindgren	Sheila	Devils Lake	ND	38	Physician Assistant	S	Paroxetine Hcl	Paroxetine Hcl	49	49	1206	284.05			21	21	167.2	379	*
1194064535	Waldron	Michelle	Renton	WA	53	Nurse Practitioner	S	Paroxetine Hcl	Paroxetine Hcl	57	57	1634	272.79			21	21	112.89	608	*
1194064634	Mcguire	Sandra	Dolores	CO	8	Certified Clinical Nurse Specialist	S	Paroxetine Hcl	Paroxetine Hcl	11	21	630	88.59		*					*
1194064923	Spaeder	Michael	York	PA	42	Physician Assistant	S	Paroxetine Hcl	Paroxetine Hcl	11	31	930	165.8			11	31	165.8	930	*
1194065383	Mitchell	Margaret	Port Jervis	NY	36	Nurse Practitioner	S	Paroxetine Hcl	Paroxetine Hcl	14	14	420	74.96			0	0	0	0	#
1194067413	Chan	Matthew	Portland	OR	41	Family Practice	S	Paroxetine Hcl	Paroxetine Hcl	12	16	480	147.57		*					*
1194072371	Jarzomkowski	Cheryl	Louisville	KY	21	Nurse Practitioner	S	Paroxetine Hcl	Paroxetine Hcl	12	24	720	371.66		*					*
1194073114	Marshall	Patricia	Grayson	KY	21	Nurse Practitioner	S	Paroxetine Hcl	Paroxetine Hcl	26	37	1110	166.87			12	23	82.41	690	*
1194073403	Verhoven	Cecily	Danville	KY	21	Nurse Practitioner	S	Paroxetine Hcl	Paroxetine Hcl	20	26	780	141.98		*					*
1194074443	Crane	Heather	Guadalupe	AZ	4	Nurse Practitioner	S	Paroxetine Hcl	Paroxetine Hcl	17	33	990	234.41		#					*
1194074567	Clark	Amy	Toledo	OH	39	Certified Clinical Nurse Specialist	S	Paroxetine Hcl	Paroxetine Hcl	131	131	3895	957.24	14	*					*
1194077321	Lynch	Annmarie	Taunton	MA	25	Physician Assistant	S	Paroxetine Hcl	Paroxetine Hcl	15	15	430	120.84		*					*
1194077644	Dutcher	Wendy	La Porte	IN	18	Nurse Practitioner	S	Paroxetine Hcl	Paroxetine Hcl	16	22	660	86.29		*					*
1194078436	Sylvester	Jessie	Wellesley	MA	25	Nurse Practitioner	S	Paroxetine Hcl	Paroxetine Hcl	11	11	308	53.39			11	11	53.39	308	*
1194081489	Halse	Jessica	Troy	NY	36	Nurse Practitioner	S	Paroxetine Hcl	Paroxetine Hcl	23	25	704	181.2			0	0	0	0	#
1194082164	Karkowsky	Raphael	Philadelphia	PA	42	Internal Medicine	S	Paroxetine Hcl	Paroxetine Hcl	43	51.3	1540	598.48			24	32	469.57	960	*
1194082602	Rebkovich	Kelly	Blacksburg	VA	51	Family Practice	S	Paroxetine Hcl	Paroxetine Hcl	30	40	1200	325.04			18	24	234.74	720	*
1194082800	Patel	Nitin	Schenectady	NY	36	Family Practice	S	Paroxetine Hcl	Paroxetine Hcl	12	12	360	48.56			0	0	0	0	#
1194082859	Rojas	Ramses	Fort Myers	FL	12	Family Practice	S	Paroxetine Hcl	Paroxetine Hcl	44	74.5	2175	524.68	16		29	53	340.58	1530	#
1194083535	Meyers	James	Pomona	CA	6	Family Practice	S	Paroxetine Hcl	Paroxetine Hcl	11	15	397	129.29		*					*
1194084681	Oskins	Christina	Dalton	GA	13	Family Practice	S	Paroxetine Hcl	Paroxetine Hcl	28	38	1125	256.85		*					*
1194085845	Speet	Steven	Coopersville	MI	26	Family Practice	S	Paroxetine Hcl	Paroxetine Hcl	21	31	930	194.96		*					*
1194085985	Cochenour	Natalie	Yukon	OK	40	Family Practice	S	Paroxetine Hcl	Paroxetine Hcl	46	74	2220	585.76	12		23	47	348.51	1410	*
1194086850	Doherty	Elizabeth	Lancaster	PA	42	Family Practice	S	Paroxetine Hcl	Paroxetine Hcl	47	83	2490	499.28	14	#					#
1194087163	Moore	Natalie	Hagerstown	MD	24	Family Practice	S	Paroxetine Hcl	Paroxetine Hcl	17	27	810	137.67		#					*
1194088161	Buddaraju	Sunil	Baton Rouge	LA	22	Internal Medicine	S	Paroxetine Hcl	Paroxetine Hcl	37	37	1035	519.94			26	26	380.53	705	*
1194088237	Storhaug	Jordan	Spokane	WA	53	Family Practice	S	Paroxetine Hcl	Paroxetine Hcl	11	19.1	573	235.21		*					*
1194089409	Almeida	Alicia	Indianapolis	IN	18	Family Practice	S	Paroxetine Hcl	Paroxetine Hcl	19	21	615	170.67			0	0	0	0	#
1194090035	Komives	Eugenie	Hillsborough	NC	37	Family Practice	S	Paroxetine Hcl	Paroxetine Hcl	24	52.5	1575	264.8		#					*
1194090704	Guthmiller	Teresa	Colorado Springs	CO	8	Counselor	T	Paroxetine Hcl	Paroxetine Hcl	12	12	360	27.09			0	0	0	0	#
1194091025	Grose	Lee	Talbotton	GA	13	Family Practice	S	Paroxetine Hcl	Paroxetine Hcl	38	48	1440	257.51			18	28	181.07	840	*
1194092692	Johnston	Susan	Lenoir City	TN	47	Nurse Practitioner	S	Paroxetine Hcl	Paroxetine Hcl	21	21	618	190.1			21	21	190.1	618	*
1194095570	Jensen	Jenna	Challis	ID	16	Nurse Practitioner	S	Paroxetine Hcl	Paroxetine Hcl	22	22	660	83.33			22	22	83.33	660	*
1194096123	Stec	Nathan	Plainview	NE	31	Physician Assistant	S	Paroxetine Hcl	Paroxetine Hcl	21	24.1	723	50.72			21	24.1	50.72	723	*
1194098145	Barnes	Kelly	Dresden	TN	47	Nurse Practitioner	S	Paroxetine Hcl	Paroxetine Hcl	12	12	360	44.49			0	0	0	0	#
1194099358	Shetters	Jennifer	Tullahoma	TN	47	Nurse Practitioner	S	Paroxetine Hcl	Paroxetine Hcl	13	15	450	119.2		*					*
1194101485	Gibson	William	Louisville	KY	21	Nurse Practitioner	S	Paroxetine Hcl	Paroxetine Hcl	17	17	510	140.73			0	0	0	0	#
1194104240	Burgess	Jennifer	Surprise	AZ	4	Nurse Practitioner	S	Paroxetine Hcl	Paroxetine Hcl	17	43	1288	173.25		#					*
1194108811	Williams	Iesha	Jackson	MS	28	Nurse Practitioner	S	Paroxetine Hcl	Paroxetine Hcl	11	11	330	41.51			0	0	0	0	#
1194109942	Powers	Laura	Yakima	WA	53	Pharmacist	T	Paroxetine Hcl	Paroxetine Hcl	13	13	390	90.83			0	0	0	0	#
1194110346	Carter	Alysen	Kingsport	TN	47	Student in an Organized Health Care Education/Training Program	T	Paroxetine Hcl	Paroxetine Hcl	15	17	510	117.94		*					*
1194110965	Powell	Matthew	Scottsdale	AZ	4	Student in an Organized Health Care Education/Training Program	T	Paroxetine Hcl	Paroxetine Hcl	11	11	330	244.2			11	11	244.2	330	*
1194112227	Jones	Sandra	Cleveland	OH	39	Nurse Practitioner	S	Paroxetine Hcl	Paroxetine Hcl	24	30.2	906	216.74	16		11	17	108.36	510	*
1194117259	Rivera	Sandra	Morrisville	PA	42	Nurse Practitioner	S	Paroxetine Hcl	Paroxetine Hcl	20	32	960	237.21		#					*
1194120642	Miot-Desmornes	Myrlene	Miami Gardens	FL	12	Nurse Practitioner	S	Paroxetine Hcl	Paroxetine Hcl	17	17	510	64.49		*					*
1194120709	Vansickle	Renee	Crystal River	FL	12	Nurse Practitioner	S	Paroxetine Hcl	Paroxetine Hcl	33	75	2250	646.21	13	#					#
1194123133	Wilmore	Heather	Bridgeton	NJ	34	Nurse Practitioner	S	Paroxetine Hcl	Paroxetine Hcl	12	22	660	99.74		*					*
1194125245	Dossett	Ashley	Elkton	KY	21	Nurse Practitioner	S	Paroxetine Hcl	Paroxetine Hcl	15	17	510	110.18		#					*
1194126227	Pope	Penny	Henderson	TN	47	Nurse Practitioner	S	Paroxetine Hcl	Paroxetine Hcl	15	15	450	68.93		#					*
1194127977	Wiersema	Cassie	Sterling	IL	17	Nurse Practitioner	S	Paroxetine Hcl	Paroxetine Hcl	13	13	390	272.25			13	13	272.25	390	*
1194128454	Rentfro	Brent	Brooksville	FL	12	Physician Assistant	S	Paroxetine Hcl	Paroxetine Hcl	70	114	3420	677.8	22		50	90	486.24	2700	#
1194130336	Copley	Vallie	Oklahoma City	OK	40	Certified Clinical Nurse Specialist	S	Paroxetine Hcl	Paroxetine Hcl	89	89.1	2643	709.42	12		0	0	0	0		0
1194131847	Dallett	Cora	Galloway	NJ	34	Nurse Practitioner	S	Paroxetine Hcl	Paroxetine Hcl	14	14	392	90.79			14	14	90.79	392	*
1194132068	Russell	Krista	Port Charlotte	FL	12	Nurse Practitioner	S	Paroxetine Hcl	Paroxetine Hcl	17	39	1160	308.76			17	39	308.76	1160	*
1194133512	Pinto	Nigelle	Jersey Shore	PA	42	Family Practice	S	Paroxetine Hcl	Paroxetine Hcl	43	67	1978	563.33			32	44	298.75	1288	*
1194137737	Miller	Emily	Lancaster	PA	42	Student in an Organized Health Care Education/Training Program	T	Paroxetine Hcl	Paroxetine Hcl	12	12	360	49.28		*					*
1194139048	Ducote	Keteral	Marksville	LA	22	Nurse Practitioner	S	Paroxetine Hcl	Paroxetine Hcl	13	13	390	87.9		*					*
1194141317	Bender	Rebecca	Anderson	MO	29	Nurse Practitioner	S	Paroxetine Hcl	Paroxetine Hcl	23	49	1470	396.23		*					*
1194141697	Martinson	Bonnie	Houston	TX	48	Nurse Practitioner	S	Paroxetine Hcl	Paroxetine Hcl	23	43	1280	265.61			23	43	265.61	1280	*
1194144741	Tandan	Sarah	Boston	MA	25	Nurse Practitioner	S	Paroxetine Hcl	Paroxetine Hcl	14	14	420	72.48			14	14	72.48	420	*
1194145078	Bogema	Cody	Memphis	TN	47	Student in an Organized Health Care Education/Training Program	T	Paroxetine Hcl	Paroxetine Hcl	11	11	330	40.47			11	11	40.47	330	*
1194147868	Wimberley	Ashton	Phil Campbell	AL	1	Nurse Practitioner	S	Paroxetine Hcl	Paroxetine Hcl	11	21	630	105.99		*					*
1194148296	Joseph	Simi	East Meadow	NY	36	Nurse Practitioner	S	Paroxetine Hcl	Paroxetine Hcl	11	11	330	139.75		*					*
1194148650	Muhammad	Rahshon	Schenectady	NY	36	Nurse Practitioner	S	Paroxetine Hcl	Paroxetine Hcl	17	25	750	146.58			0	0	0	0	#
1194149070	Walker	Penny	Palm Bay	FL	12	Nurse Practitioner	S	Paroxetine Hcl	Paroxetine Hcl	12	30	900	147.62		#					*
1194149385	Pevahouse	Wendy	Brownsville	TN	47	Nurse Practitioner	S	Paroxetine Hcl	Paroxetine Hcl	24	36	1080	328.66		*					*
1194150862	Armstrong	Melissa	Sterling	IL	17	Nurse Practitioner	S	Paroxetine Hcl	Paroxetine Hcl	14	42	1260	210.71			14	42	210.71	1260	*
1194151993	Holloway	Topaz	Clio	MI	26	Nurse Practitioner	S	Paroxetine Hcl	Paroxetine Hcl	16	34	1020	186.27		*					*
1194152231	Luking	Carissa	Evansville	IN	18	Nurse Practitioner	S	Paroxetine Hcl	Paroxetine Hcl	15	27	810	158.22		*					*
1194153288	Montero	Breanne	East Liverpool	OH	39	Nurse Practitioner	S	Paroxetine Hcl	Paroxetine Hcl	50	54	1597	510.89			12	16	197.82	457	*
1194154633	Pestano	Wilfredo	Hialeah	FL	12	Certified Clinical Nurse Specialist	S	Paroxetine Hcl	Paroxetine Hcl	35	35	1050	180.32			35	35	180.32	1050	*
1194154823	Prinz	Vivienne	Edgewood	NM	35	Nurse Practitioner	S	Paroxetine Hcl	Paroxetine Hcl	29	33	990	242.97			11	11	91.57	330	*
1194159707	Azizy	Hogay	Lansing	MI	26	Family Practice	S	Paroxetine Hcl	Paroxetine Hcl	26	32	960	160.44			14	14	61.6	420	*
1194160044	Sullivan	Stephanie	Snellville	GA	13	Physician Assistant	S	Paroxetine Hcl	Paroxetine Hcl	13	17	510	199.46			13	17	199.46	510	*
1194161992	Garceau	Jessica	Washington	IL	17	Nurse Practitioner	S	Paroxetine Hcl	Paroxetine Hcl	22	56	1639	268.23		#					*
1194162560	Amir	Muhammad	Atlanta	GA	13	Internal Medicine	S	Paroxetine Hcl	Paroxetine Hcl	22	22.3	584	322.44			22	22.3	322.44	584	*
1194164061	Erie	Samantha	Hillsboro	WI	55	Physician Assistant	S	Paroxetine Hcl	Paroxetine Hcl	17	33	990	125.49		#					*
1194164673	Presley	Angela	Crab Orchard	WV	54	Nurse Practitioner	S	Paroxetine Hcl	Paroxetine Hcl	22	42	1260	176.47		#					*
1194164830	Werner	Jannell	Mcminnville	OR	41	Nurse Practitioner	S	Paroxetine Hcl	Paroxetine Hcl	47	47.3	1332	341.95			24	24.3	110.77	728	*
1194165258	Reed	Amanda	Tahlequah	OK	40	Family Practice	S	Paroxetine Hcl	Paroxetine Hcl	12	12	283	393.17			12	12	393.17	283	*
1194168005	Maksimowski	Michael	Cleveland	OH	39	Student in an Organized Health Care Education/Training Program	T	Paroxetine Hcl	Paroxetine Hcl	15	17	510	130.07		*					*
1194168104	Da Fonseca	Christopher	Miami	FL	12	Family Practice	S	Paroxetine Hcl	Paroxetine Hcl	14	14	420	53.54			14	14	53.54	420	*
1194168500	Fahrenkamp	Travis	Minneapolis	MN	27	Psychiatry & Neurology	T	Paroxetine Hcl	Paroxetine Hcl	17	17	510	219.03		#					*
1194169086	Purvis	Barbara	Bryan	OH	39	Nurse Practitioner	S	Paroxetine Hcl	Paroxetine Hcl	12	18	540	53.34		*					*
1194172023	Scheideler	Holly	Doylestown	PA	42	Internal Medicine	S	Paroxetine Hcl	Paroxetine Hcl	20	20	600	101.76		*					*
1194184408	Wright	Brooke	Jasper	GA	13	Nurse Practitioner	S	Paroxetine Hcl	Paroxetine Hcl	24	24	713	131.29			13	13	82.12	390	*
1194184739	Holder	Lorna	Brooklyn	NY	36	Nurse Practitioner	S	Paroxetine Hcl	Paroxetine Hcl	13	13	374	60.58			0	0	0	0	#
1194192732	Jobson	Leah	Salem	OR	41	Physician Assistant	S	Paroxetine Hcl	Paroxetine Hcl	20	34	1020	128.4		#					*
1194193110	Reiton	Claire	Concord	CA	6	Physician Assistant	S	Paroxetine Hcl	Paroxetine Hcl	48	68	2040	619.03			28	44	426.9	1320	*
1194195875	Morales-Phan	Christopher	Stockton	CA	6	Physician Assistant	S	Paroxetine Hcl	Paroxetine Hcl	15	16	480	67.11		#					*
1194195966	Vanderwerff	Holly	Troy	MI	26	Physician Assistant	S	Paroxetine Hcl	Paroxetine Hcl	18	52	1538	408.68			18	52	408.68	1538	*
1194196295	Smith	Cherie	Caro	MI	26	Nurse Practitioner	S	Paroxetine Hcl	Paroxetine Hcl	37	43.5	1239	207.91		#					*
1194196733	Neubauer	Elizabeth	Kansas City	KS	20	Physician Assistant	S	Paroxetine Hcl	Paroxetine Hcl	14	14	420	46.91		*					*
1194199976	Sheffield	John-David	Mobile	AL	1	Nurse Practitioner	S	Paroxetine Hcl	Paroxetine Hcl	19	19	570	140.41		*					*
1194700146	Posey	Michael	Memphis	TN	47	Internal Medicine	S	Paroxetine Hcl	Paroxetine Hcl	11	11	330	85.43			11	11	85.43	330	*
1194700344	Kreider	Lorraine	Bedford	TX	48	Internal Medicine	S	Paroxetine Hcl	Paroxetine Hcl	27	31	930	223.66			27	31	223.66	930	*
1194700542	Mckinney	Susan	Dallas	TX	48	Internal Medicine	S	Paroxetine Hcl	Paroxetine Hcl	21	41	1230	322.33			21	41	322.33	1230	*
1194700609	Becker	Stephen	Hood River	OR	41	Family Practice	S	Paroxetine Hcl	Paroxetine Hcl	20	34	1020	130.34		*					*
1194700658	Moralez	Tony	Riverside	CA	6	Physician Assistant	S	Paroxetine Hcl	Paroxetine Hcl	17	27	810	186.49		*					*
1194700799	Little	Edwin	Pink Hill	NC	37	Family Practice	S	Paroxetine Hcl	Paroxetine Hcl	30	32	960	112.72			30	32	112.72	960	*
1194700823	Ross	Stephen	Cape Coral	FL	12	Interventional Radiology	S	Paroxetine Hcl	Paroxetine Hcl	18	22	636	148.95		*					*
1194701029	Koss	Paul	Tucson	AZ	4	Internal Medicine	S	Paroxetine Hcl	Paroxetine Hcl	17	43	1290	283.04			17	43	283.04	1290	*
1194701177	Boyles	Leatha	Amelia	VA	51	Nurse Practitioner	S	Paroxetine Hcl	Paroxetine Hcl	29	51	1530	223.24		#					*
1194701284	Ecker	Robert	Columbus	OH	39	Internal Medicine	S	Paroxetine Hcl	Paroxetine Hcl	17	51	1530	260.43			17	51	260.43	1530	*
1194701474	Robinson	Clandra	Fort Lupton	CO	8	Family Practice	S	Paroxetine Hcl	Paroxetine Hcl	11	13	390	95.12		*					*
1194701565	Okun-Langlais	Audrey	Kennebunk	ME	23	Family Practice	S	Paroxetine Hcl	Paroxetine Hcl	30	50	1500	393.77		#					*
1194701615	Sullivan	Craig	Northfield	VT	50	Family Practice	S	Paroxetine Hcl	Paroxetine Hcl	28	76	2257	292.72		#					*
1194701771	Shablin	Brian	Bethlehem	PA	42	Internal Medicine	S	Paroxetine Cr	Paroxetine Hcl	12	12	255	1941.61			12	12	1941.61	255	*
1194701771	Shablin	Brian	Bethlehem	PA	42	Internal Medicine	S	Paroxetine Hcl	Paroxetine Hcl	21	37	1110	201.32			21	37	201.32	1110	*
1194701821	Fox	Craig	Washington	PA	42	Family Practice	S	Paroxetine Hcl	Paroxetine Hcl	32	38	1140	329.03			32	38	329.03	1140	*
1194702126	Marshall	Wesley	Hillsboro	TX	48	Family Practice	S	Paroxetine Hcl	Paroxetine Hcl	88	124	3720	630.6	12		88	124	630.6	3720		12
1194702241	Weston	Michael	Monticello	IA	19	Family Practice	S	Paroxetine Hcl	Paroxetine Hcl	41	71	2130	406.43			41	71	406.43	2130	*
1194702472	Delionback	Louis	Sparks	NV	32	Family Practice	S	Paroxetine Hcl	Paroxetine Hcl	22	32	960	227.54		#					*
1194702530	Teixeira	Gilbert	East Providence	RI	44	Internal Medicine	S	Paroxetine Hcl	Paroxetine Hcl	33	45	1350	308.58		#					*
1194702555	Goodman	Thomas	Groton	MA	25	Internal Medicine	S	Paroxetine Hcl	Paroxetine Hcl	53	107	3210	552.51	11		53	107	552.51	3210		11
1194702779	Pehl	Timothy	Grand Rapids	MN	27	Family Practice	S	Paroxetine Hcl	Paroxetine Hcl	26	48	1416	190.61			14	36	145.83	1080	*
1194702878	Kinney	Jason	Norton Shores	MI	26	Family Practice	S	Paroxetine Hcl	Paroxetine Hcl	53	89.2	2676	435.2	11		23	25.2	166.67	756	*
1194703355	Tsui	Allen	Tappahannock	VA	51	Family Practice	S	Paroxetine Hcl	Paroxetine Hcl	20	32	960	222.57		*					*
1194703439	Mccleary	Michael	Ankeny	IA	19	Internal Medicine	S	Paroxetine Hcl	Paroxetine Hcl	61	69.5	2007	529.45			46	54.5	462.89	1557	*
1194703629	Mextorf	Thomas	Tyrone	PA	42	Family Practice	S	Paroxetine Hcl	Paroxetine Hcl	152	200.5	5619	1867.71	27	#					#
1194703801	Rogers	Aron	N Las Vegas	NV	32	Family Practice	S	Paroxetine Hcl	Paroxetine Hcl	13	33	990	320.19		*					*
1194703876	Alderfer	Lois	Arrington	VA	51	Nurse Practitioner	S	Paroxetine Hcl	Paroxetine Hcl	46	52	1560	332.46			14	20	107.8	600	*
1194703926	Devita-Bailey	Julie	Fort Collins	CO	8	Family Practice	S	Paroxetine Hcl	Paroxetine Hcl	11	27	810	124.77			11	27	124.77	810	*
1194704411	Ledbetter	Louise	Columbia	TN	47	Neurology	S	Paroxetine Hcl	Paroxetine Hcl	16	24	720	200.88		#					*
1194704585	Raza	Syed	Hackettstown	NJ	34	Internal Medicine	S	Paroxetine Hcl	Paroxetine Hcl	48	78	2314	730.69			48	78	730.69	2314	*
1194704718	Schmidt	Kelly	Cedar Falls	IA	19	Family Practice	S	Paroxetine Hcl	Paroxetine Hcl	18	18	524	52.69		*					*
1194704734	Singh	Manoj	West Chester	OH	39	Family Practice	S	Paroxetine Hcl	Paroxetine Hcl	25	49	1447	553.89		#					*
1194704940	Wall	David	Wichita	KS	20	Family Practice	S	Paroxetine Hcl	Paroxetine Hcl	26	34	1020	174.67			26	34	174.67	1020	*
1194704981	White	William	Statesville	NC	37	Internal Medicine	S	Paroxetine Hcl	Paroxetine Hcl	162	224	6720	1725.99	22		123	177	1422.17	5310	#
1194705152	Vaughan	Marvin	Rochester	MN	27	Internal Medicine	S	Paroxetine Hcl	Paroxetine Hcl	11	33	990	183.27			11	33	183.27	990	*
1194705160	Howard	Joseph	Gulf Breeze	FL	12	Family Practice	S	Paroxetine Hcl	Paroxetine Hcl	16	26	780	130.27		#					*
1194705178	Browne	Raymond	Birmingham	AL	1	Internal Medicine	S	Paroxetine Hcl	Paroxetine Hcl	40	66	1964	446.53			40	66	446.53	1964	*
1194705186	Vaughan	David	Daly City	CA	6	Cardiovascular Disease (Cardiology)	S	Paroxetine Hcl	Paroxetine Hcl	20	36	1080	329.69		#					*
1194705228	Wetstone	Andrew	Springfield	MA	25	Internal Medicine	S	Paroxetine Hcl	Paroxetine Hcl	31	93	2790	412.91			31	93	412.91	2790	*
1194705988	Terrill	Teresa	Janesville	WI	55	Nurse Practitioner	S	Paroxetine Hcl	Paroxetine Hcl	40	40	1146	326.47			20	20	153.3	600	*
1194706408	Cisneros	Gerardo	Canton	OH	39	Internal Medicine	S	Paroxetine Hcl	Paroxetine Hcl	12	20	600	79.23		*					*
1194706473	Stolz	Ralph	Allentown	PA	42	Family Practice	S	Paroxetine Hcl	Paroxetine Hcl	13	13	357	92.72			13	13	92.72	357	*
1194706580	Meyer	Barry	Warren	MI	26	Internal Medicine	S	Paroxetine Hcl	Paroxetine Hcl	59	77	2310	474.01			13	15	140.29	450	*
1194706663	Banger-Hill	Shemeka	Dayton	TX	48	Internal Medicine	S	Paroxetine Hcl	Paroxetine Hcl	14	22	660	156.72		*					*
1194706903	Curry	Thomas	Peru	IL	17	General Surgery	S	Paroxetine Hcl	Paroxetine Hcl	17	25	750	130.19			17	25	130.19	750	*
1194706978	Lee	Charles	Littleton	CO	8	Internal Medicine	S	Paroxetine Hcl	Paroxetine Hcl	18	40	1200	267.42			18	40	267.42	1200	*
1194707398	Vargas Morris	Faye	Smyrna	GA	13	Internal Medicine	S	Paroxetine Hcl	Paroxetine Hcl	22	38	1140	414.32		#					*
1194707406	Vasandani	Jitendra	Lubbock	TX	48	Rheumatology	S	Paroxetine Hcl	Paroxetine Hcl	13	13	390	140		*					*
1194707547	Molin	Clifford	Las Vegas	NV	32	Internal Medicine	S	Paroxetine Hcl	Paroxetine Hcl	15	36.8	1081	269.28		#					*
1194707828	Winegarden	Thomas	Chanhassen	MN	27	Psychiatry	S	Paroxetine Hcl	Paroxetine Hcl	41	45	1163	360.4			27	31	327.31	930	*
1194708107	O'nan	Chad	Zionsville	IN	18	Family Practice	S	Paroxetine Hcl	Paroxetine Hcl	31	53	1590	555.65			15	29	275.22	870	*
1194708669	Vendryes	Andre	Vero Beach	FL	12	Family Practice	S	Paroxetine Hcl	Paroxetine Hcl	34	54	1620	532.96			34	54	532.96	1620	*
1194708800	Ralabate	James	Stratford	CT	9	Internal Medicine	S	Paroxetine Hcl	Paroxetine Hcl	16	26	780	225.11		*					*
1194708818	Lozah	Mamdouh	Staten Island	NY	36	Internal Medicine	S	Paroxetine Hcl	Paroxetine Hcl	26	26	765	137.23			15	15	83.44	435	*
1194708883	Hower	Olivia	Westerville	OH	39	Family Practice	S	Paroxetine Hcl	Paroxetine Hcl	30	50	1490	379.77			30	50	379.77	1490	*
1194708925	Martin	Donald	Sacramento	CA	6	Family Practice	S	Paroxetine Hcl	Paroxetine Hcl	20	24.8	624	238.05		#					*
1194708974	Schultz	Roger	Houston	TX	48	Internal Medicine	S	Paroxetine Hcl	Paroxetine Hcl	58	152	4560	1215.45	15	#					#
1194709162	Peters	Donald	Winston Salem	NC	37	Psychiatry	S	Paroxetine Hcl	Paroxetine Hcl	33	43	1290	561.55		*					*
1194709311	Leftwich	Kimberly	Charlotte Court House	VA	51	Nurse Practitioner	S	Paroxetine Hcl	Paroxetine Hcl	11	19	570	206.18		*					*
1194709477	Ben-Dov	Dana	Chicago	IL	17	Internal Medicine	S	Paroxetine Hcl	Paroxetine Hcl	11	31	930	158.97			11	31	158.97	930	*
1194709725	Matias	Annabelle	Orange Park	FL	12	Internal Medicine	S	Paroxetine Hcl	Paroxetine Hcl	33	51	1530	297.98			18	28	118.18	840	*
1194709881	Souchek	Timothy	San Luis Obispo	CA	6	Physician Assistant	S	Paroxetine Hcl	Paroxetine Hcl	15	21	630	81.39		#					*
1194709907	Mccombs	Michael	Dover	OH	39	Internal Medicine	S	Paroxetine Er	Paroxetine Hcl	19	27	790	2700.37			19	27	2700.37	790	*
1194709907	Mccombs	Michael	Dover	OH	39	Internal Medicine	S	Paroxetine Hcl	Paroxetine Hcl	586	1156.3	34442	7049.64	151		539	1061.3	6566.97	31611		138
1194710012	Delaune	Rex	Pensacola	FL	12	Family Practice	S	Paroxetine Hcl	Paroxetine Hcl	51	105	3150	661.21		#					*
1194710038	Philpot	Kelly	Greenville	NC	37	Family Practice	S	Paroxetine Hcl	Paroxetine Hcl	19	29	870	164.78		*					*
1194710079	Byrd	Teresa	Ocean City	NJ	34	Nurse Practitioner	S	Paroxetine Hcl	Paroxetine Hcl	11	33	990	218.61			11	33	218.61	990	*
1194710194	Phillips	Dan	Macon	GA	13	Psychiatry	S	Paroxetine Hcl	Paroxetine Hcl	15	31	930	179.89		*					*
1194710236	Pullman	Linda	Wellsville	NY	36	Nurse Practitioner	S	Paroxetine Hcl	Paroxetine Hcl	52	72	2160	535.34		#					*
1194710269	Scarles	James	Mystic	CT	9	Internal Medicine	S	Paroxetine Hcl	Paroxetine Hcl	30	60	1800	555.35			30	60	555.35	1800	*
1194710293	Arnold-Walker	Linda	Gray	GA	13	Family Practice	S	Paroxetine Hcl	Paroxetine Hcl	44	82	2460	579.49	13	#					#
1194710889	Thompson	Christopher	Smyrna	TN	47	Family Practice	S	Paroxetine Hcl	Paroxetine Hcl	25	45	1324	289.22			25	45	289.22	1324	*
1194711028	Depaola	Anthony	Branchville	NJ	34	Internal Medicine	S	Paroxetine Hcl	Paroxetine Hcl	55	81	2426	761.01			55	81	761.01	2426	*
1194711291	Taylor	John	Portland	TN	47	Family Practice	S	Paroxetine Hcl	Paroxetine Hcl	164	250.5	7481	1512.56	38		106	164.5	904.19	4902		26
1194711515	Cosma	Julia	Austin	TX	48	Family Practice	S	Paroxetine Hcl	Paroxetine Hcl	22	52	1561	525.89		#					*
1194711580	Woods	Norman	Saratoga	CA	6	Family Practice	S	Paroxetine Hcl	Paroxetine Hcl	70	78	2260	1853.26	11	#					*
1194711697	Osborne	Rebecca	Jonesboro	AR	5	Internal Medicine	S	Paroxetine Hcl	Paroxetine Hcl	76	88	2640	477.42	12		57	69	364.83	2070	*
1194711739	Cremone	Jeralyn	West Roxbury	MA	25	Internal Medicine	S	Paroxetine Hcl	Paroxetine Hcl	12	28	840	76.91			12	28	76.91	840	*
1194711945	Bae	Anthony	Yorba Linda	CA	6	Internal Medicine	S	Paroxetine Hcl	Paroxetine Hcl	27	69	2070	420.46			27	69	420.46	2070	*
1194712208	Ross	Jonathan	Methuen	MA	25	Neurology	S	Paroxetine Hcl	Paroxetine Hcl	16	36	1080	314.45		*					*
1194712257	Friedman	Neal	Wrentham	MA	25	Internal Medicine	S	Paroxetine Hcl	Paroxetine Hcl	21	49	1470	206.98			21	49	206.98	1470	*
1194712471	Doman	Daniel	Tecumseh	MI	26	Family Practice	S	Paroxetine Hcl	Paroxetine Hcl	50	106	3178	952.33	12	#					#
1194712497	Jarrah	Lorraine	Salisbury	MD	24	Internal Medicine	S	Paroxetine Hcl	Paroxetine Hcl	11	33	990	223.9		*					*
1194712554	Schuka	Edward	Pensacola	FL	12	Family Practice	S	Paroxetine Hcl	Paroxetine Hcl	20	38	1140	124.29		#					*
1194712638	Arora	Vivek	Gurnee	IL	17	Internal Medicine	S	Paroxetine Hcl	Paroxetine Hcl	36	96	2873	448.16	11		36	96	448.16	2873		11
1194712638	Arora	Vivek	Gurnee	IL	17	Internal Medicine	S	Paxil	Paroxetine Hcl	23	23	304	7245.27			23	23	7245.27	304	*
1194712877	Tuttle	John	Lebanon	IN	18	Internal Medicine	S	Paroxetine Hcl	Paroxetine Hcl	41	73	2190	395.04		#					*
1194712885	Wenninger	Christopher	Reedsburg	WI	55	Family Practice	S	Paroxetine Hcl	Paroxetine Hcl	49	89.1	2460	340.76			23	63	221.58	1890	*
1194712919	Mckinney	James	Cookeville	TN	47	Orthopedic Surgery	S	Paroxetine Hcl	Paroxetine Hcl	12	12.2	365	131.95			12	12.2	131.95	365	*
1194713172	Montalvo	Andres	Saint Cloud	FL	12	Psychiatry	S	Paroxetine Hcl	Paroxetine Hcl	176	206	6165	1472.36	59		82	89	540.42	2655		28
1194713339	Cavaliere	Michael	Bridgeport	CT	9	Internal Medicine	S	Paroxetine Hcl	Paroxetine Hcl	12	21	630	82.03		#					*
1194713347	Nasser	Jonathan	Middletown	NY	36	Internal Medicine	S	Paroxetine Hcl	Paroxetine Hcl	21	33	990	312.84			21	33	312.84	990	*
1194713628	Bence	Lawrence	Florence	AZ	4	Family Practice	S	Paroxetine Hcl	Paroxetine Hcl	40	64	1920	372.95			29	53	317.31	1590	*
1194713701	Kern	Jeffery	Rockingham	NC	37	Physician Assistant	S	Paroxetine Hcl	Paroxetine Hcl	28	28	840	120.51			16	16	74.86	480	*
1194713735	Stillerman	James	Covington	GA	13	Internal Medicine	S	Paroxetine Hcl	Paroxetine Hcl	94	195	5833	1130.22	19		73	166	920.72	4963	#
1194713917	Sanchez	Leoncio	Hialeah	FL	12	General Practice	S	Paroxetine Hcl	Paroxetine Hcl	33	41	1220	276.08	11		33	41	276.08	1220		11
1194714006	Carroll	Barbara	Cockeysville	MD	24	Geriatric Medicine	S	Paroxetine Hcl	Paroxetine Hcl	13	13	337	119.55			13	13	119.55	337	*
1194714428	Howard	Gary	Calera	AL	1	Internal Medicine	S	Paroxetine Hcl	Paroxetine Hcl	85	137	4101	832.39	15		50	90	518.13	2700	*
1194714634	Nieves-Quinones	Daniel	Maitland	FL	12	Neurology	S	Paroxetine Hcl	Paroxetine Hcl	11	19	570	126.81		*					*
1194714717	Petersen	Winston	Twin Falls	ID	16	Physician Assistant	S	Paroxetine Hcl	Paroxetine Hcl	14	38	1140	184			14	38	184	1140	*
1194714857	Sobel	Tamara	Owings Mills	MD	24	Internal Medicine	S	Paroxetine Hcl	Paroxetine Hcl	11	33	990	149.11			11	33	149.11	990	*
1194714881	Trahan	Christine	Roswell	GA	13	Physician Assistant	S	Paroxetine Hcl	Paroxetine Hcl	12	32	944	211.87			12	32	211.87	944	*
1194715136	Hlavinka	Jon	Nampa	ID	16	Family Practice	S	Paroxetine Hcl	Paroxetine Hcl	24	44	1320	185.65			24	44	185.65	1320	*
1194715144	Baralt	Diana	Miami	FL	12	Psychiatry	S	Paroxetine Hcl	Paroxetine Hcl	31	38	1140	553.88		#					*
1194715326	Siddiqi	Mohammad	Houston	TX	48	Internal Medicine	S	Paroxetine Hcl	Paroxetine Hcl	59	73	2190	505.59			59	73	505.59	2190	*
1194715375	Derovira	Alan	Rockville Centre	NY	36	Family Practice	S	Paroxetine Hcl	Paroxetine Hcl	42	42	1251	743.85			42	42	743.85	1251	*
1194715490	Rogal	Anne	Dorchester	MA	25	Internal Medicine	S	Paroxetine Hcl	Paroxetine Hcl	11	27	810	189.67		*					*
1194715557	Wolok	Kenneth	Sterling Heights	MI	26	Family Practice	S	Paroxetine Hcl	Paroxetine Hcl	21	39.3	1131	278.77			21	39.3	278.77	1131	*
1194715623	Holbert	Barbara	Boston	MA	25	Internal Medicine	S	Paroxetine Hcl	Paroxetine Hcl	17	29	870	177.69		*					*
1194715656	Masood	Asif	Spring Hill	FL	12	Family Practice	S	Paroxetine Hcl	Paroxetine Hcl	20	50	1500	517.28			20	50	517.28	1500	*
1194715698	Dargel	Carmen	La Crosse	WI	55	Family Practice	S	Paroxetine Hcl	Paroxetine Hcl	20	26	754	212.63		*					*
1194715748	Hamilton	William	Saint Paul	MN	27	Family Practice	S	Paroxetine Hcl	Paroxetine Hcl	11	27	810	85.3			11	27	85.3	810	*
1194715854	Breitweiser	David	Brazil	IN	18	Family Practice	S	Paroxetine Hcl	Paroxetine Hcl	29	37	1110	181.15			17	17	95.76	510	*
1194716043	Honebrink	Steven	Saint Cloud	MN	27	Family Practice	S	Paroxetine Hcl	Paroxetine Hcl	49	79	2370	348.56			49	79	348.56	2370	*
1194716233	Shah	Jyotindra	Youngstown	OH	39	Internal Medicine	S	Paroxetine Hcl	Paroxetine Hcl	27	27	788	320.66			27	27	320.66	788	*
1194716282	Paidi	Ramachandra	Vidalia	GA	13	Neuropsychiatry	S	Paroxetine Hcl	Paroxetine Hcl	38	38	1140	354.81			0	0	0	0	#
1194716555	Newman	Georgia	Oberlin	OH	39	Internal Medicine	S	Paroxetine Hcl	Paroxetine Hcl	18	46	1380	419.6			18	46	419.6	1380	*
1194716662	Mcginley	James	Franklin	TN	47	Internal Medicine	S	Paroxetine Hcl	Paroxetine Hcl	54	106.1	3158	653.76			54	106.1	653.76	3158	*
1194716720	Sorolla Olympia	Maricelle	Grapevine	TX	48	Internal Medicine	S	Paroxetine Hcl	Paroxetine Hcl	33	41	1216	217.98		#					*
1194716753	Foster	John	Boston	MA	25	Internal Medicine	S	Paroxetine Hcl	Paroxetine Hcl	11	33	990	154.05			11	33	154.05	990	*
1194716878	Tree-Levasseur	Elizabeth	Whitehall	MI	26	Family Practice	S	Paroxetine Hcl	Paroxetine Hcl	12	30	900	214.88		#					*
1194717041	Gump	Stacie	Parkersburg	WV	54	Family Practice	S	Paroxetine Hcl	Paroxetine Hcl	18	36	1080	285.72		*					*
1194717132	Foster	Darlene	Oklahoma City	OK	40	Internal Medicine	S	Paroxetine Hcl	Paroxetine Hcl	23	63	1890	579.49			23	63	579.49	1890	*
1194717397	Creque	Ron	Shelbyville	KY	21	Family Practice	S	Paroxetine Hcl	Paroxetine Hcl	67	95	2850	947.18	12		54	82	822.87	2460	*
1194717470	Limeres	Miguel	Palatka	FL	12	Internal Medicine	S	Paroxetine Hcl	Paroxetine Hcl	45	81	2410	671.99		#					*
1194717736	Harris	Glenn	Greenville	NC	37	Pediatric Medicine	S	Paroxetine Hcl	Paroxetine Hcl	12	12	184	72.08			12	12	72.08	184	*
1194717744	Donovan	Mary	Burkeville	VA	51	Family Practice	S	Paroxetine Hcl	Paroxetine Hcl	11	29	870	172.22			11	29	172.22	870	*
1194717801	Gardner	Robert	Cedar Crest	NM	35	Internal Medicine	S	Paroxetine Hcl	Paroxetine Hcl	19	31	903	317.32		#					*
1194717967	Leder	Marvin	Forest Hills	NY	36	Internal Medicine	S	Paroxetine Hcl	Paroxetine Hcl	21	31	930	411.28			21	31	411.28	930	*
1194717975	Jarrell	Jerry	Bartlesville	OK	40	Internal Medicine	S	Paroxetine Hcl	Paroxetine Hcl	63	83	2490	665.08			51	71	496.48	2130	*
1194718049	Ucci	John	Chillicothe	OH	39	Family Practice	S	Paroxetine Hcl	Paroxetine Hcl	175	199	4301	875.29	15		99	113	515.86	2815	*
1194718155	Young	Craig	Arab	AL	1	Internal Medicine	S	Paroxetine Hcl	Paroxetine Hcl	52	110	3300	605.14	11	#					*
1194718221	Nelson	John	Mcminnville	OR	41	Family Practice	S	Paroxetine Hcl	Paroxetine Hcl	15	23.2	696	144.35			15	23.2	144.35	696	*
1194718288	Gunn	Anthony	Blue Springs	MO	29	Family Practice	S	Paroxetine Hcl	Paroxetine Hcl	49	65	1950	369.9			36	52	288.96	1560	*
1194718403	Elkins	Stephanie	Mooresville	NC	37	Family Practice	S	Paroxetine Hcl	Paroxetine Hcl	20	28	840	200.29		#					*
1194718486	Singh	Ranjit	Buffalo	NY	36	Family Practice	S	Paroxetine Hcl	Paroxetine Hcl	16	16	464	175.04			16	16	175.04	464	*
1194718528	Ribadeneyra	Michael	Shelby	NC	37	Internal Medicine	S	Paroxetine Hcl	Paroxetine Hcl	15	45	1350	302.89			15	45	302.89	1350	*
1194718544	Ekoh	Chinenye	Bowie	MD	24	Psychiatry	S	Paroxetine Hcl	Paroxetine Hcl	48	48.3	1449	595.15			25	25.3	378.27	759	*
1194718569	Carson	Sam	Abington	PA	42	Psychiatry	S	Paroxetine Hcl	Paroxetine Hcl	20	24	720	276.73		*					*
1194718718	Kent	Alana	Ellijay	GA	13	Family Practice	S	Paroxetine Hcl	Paroxetine Hcl	56	94	2748	733.03	15		44	74	614.58	2148	#
1194718759	Smith	George	Lineville	AL	1	Family Practice	S	Paroxetine Hcl	Paroxetine Hcl	38	52	1560	471.83			15	29	218.64	870	*
1194719104	Browder	David	Rocky Mount	NC	37	Internal Medicine	S	Paroxetine Hcl	Paroxetine Hcl	44	74	2220	312.75			24	36	185.59	1080	*
1194719237	Wehrmeister	John	Maumee	OH	39	Internal Medicine	S	Paroxetine Hcl	Paroxetine Hcl	36	37	1094	300.39			23	23	84.01	674	*
1194719245	Allard	Karen	South Easton	MA	25	Family Practice	S	Paroxetine Hcl	Paroxetine Hcl	18	20	600	83.13			18	20	83.13	600	*
1194719294	Raverty	Rita	River Falls	WI	55	Family Practice	S	Paroxetine Hcl	Paroxetine Hcl	13	33	990	475.67		#					*
1194719534	Belford	Mary	Kankakee	IL	17	Psychiatry	S	Paroxetine Hcl	Paroxetine Hcl	141	205.2	6088	2341.61	22		41	83.2	618.43	2496	*
1194719542	Velez Montijo	Lionel	Bayamon	PR	72	General Practice	S	Paroxetine Hcl	Paroxetine Hcl	47	58	1740	385.85	12	#					*
1194719591	Lorio	William	New Bern	NC	37	Internal Medicine	S	Paroxetine Hcl	Paroxetine Hcl	24	36	1080	252.42		#					*
1194719609	Lewis	Alexandra	Lantana	FL	12	Physician Assistant	S	Paroxetine Hcl	Paroxetine Hcl	32	45	1350	281.72		#					*
1194719922	Kimbley	Terri	Bedford	IN	18	Nurse Practitioner	S	Paroxetine Hcl	Paroxetine Hcl	23	23	690	230.84			23	23	230.84	690	*
1194720359	Barrett	Rebecca	Oklahoma City	OK	40	Family Practice	S	Paroxetine Hcl	Paroxetine Hcl	32	54	1601	276.01			12	16	106.29	480	*
1194720615	Cowan	Steven	Roslyn	PA	42	Internal Medicine	S	Paroxetine Hcl	Paroxetine Hcl	14	42	1260	300.67			14	42	300.67	1260	*
1194720706	Cabral	Patricia	Milwaukee	WI	55	Family Practice	S	Paroxetine Hcl	Paroxetine Hcl	12	26	780	211.99			12	26	211.99	780	*
1194720813	Johnson	Craig	Amery	WI	55	Family Practice	S	Paroxetine Hcl	Paroxetine Hcl	47	77	2273	516.8			47	77	516.8	2273	*
1194720847	Chode	Prasad	Lakewood	CA	6	Internal Medicine	S	Paroxetine Hcl	Paroxetine Hcl	46	75	2250	496.31	11		46	75	496.31	2250		11
1194720862	Conley	Jennifer	Nevada	MO	29	Family Practice	S	Paroxetine Hcl	Paroxetine Hcl	14	20	591	210.17			14	20	210.17	591	*
1194720904	Thompson	Jane	Lawrence	MA	25	Internal Medicine	S	Paroxetine Hcl	Paroxetine Hcl	88	206	6117	1437.59	28	#					#
1194721019	Pulsipher	Dan	Spring Hill	FL	12	Family Practice	S	Paroxetine Hcl	Paroxetine Hcl	19	39	1170	200.72		#					*
1194721191	Ali	Sayed	Manhasset	NY	36	Nephrology	S	Paroxetine Hcl	Paroxetine Hcl	27	76	2280	721.21		#					*
1194721258	Cardona	Oscar	Bayamon	PR	72	Psychiatry	S	Paroxetine Er	Paroxetine Hcl	139	141	4220	18323.8	22		26	26	3631	780	*
1194721258	Cardona	Oscar	Bayamon	PR	72	Psychiatry	S	Paroxetine Hcl	Paroxetine Hcl	99	111	3330	762.71	23		57	61	392.3	1830	#
1194721332	Dudley	Paul	Onawa	IA	19	Family Practice	S	Paroxetine Er	Paroxetine Hcl	24	24	698	3158.59			24	24	3158.59	698	*
1194721332	Dudley	Paul	Onawa	IA	19	Family Practice	S	Paroxetine Hcl	Paroxetine Hcl	110	126	3647	812.05	19		94	110	717.68	3167	#
1194721431	De Jesus	Jorge	Mayaguez	PR	72	Psychiatry & Neurology	T	Paroxetine Er	Paroxetine Hcl	18	18	540	2824.12		#					*
1194721431	De Jesus	Jorge	Mayaguez	PR	72	Psychiatry & Neurology	T	Paroxetine Hcl	Paroxetine Hcl	790	794	23425	5841.13	105		298	298	2196.42	8795		40
1194721472	Faulkenberry	Ward	Lancaster	SC	45	Nurse Practitioner	S	Paroxetine Hcl	Paroxetine Hcl	56	110	3300	802.14	14		42	76	577.79	2280	*
1194721480	Diaz	Jose	Houston	TX	48	Neurology	S	Paroxetine Hcl	Paroxetine Hcl	12	12	360	33.57			0	0	0	0	#
1194721506	Dietrich	Scott	Womelsdorf	PA	42	Family Practice	S	Paroxetine Hcl	Paroxetine Hcl	33	63	1890	497.92			33	63	497.92	1890	*
1194721563	Degregory	Thomas	Greensburg	PA	42	Family Practice	S	Paroxetine Hcl	Paroxetine Hcl	14	14	361	206.37			14	14	206.37	361	*
1194721647	Jayaraman	Nilima	Mechanicsville	MD	24	General Practice	S	Paroxetine Hcl	Paroxetine Hcl	19	53	1590	337.64		#					*
1194721746	Bellias	Jay	Woodbury	NJ	34	Psychiatry & Neurology	T	Paroxetine Er	Paroxetine Hcl	15	15	450	1235.57			15	15	1235.57	450	*
1194721746	Bellias	Jay	Woodbury	NJ	34	Psychiatry & Neurology	T	Paroxetine Hcl	Paroxetine Hcl	36	40	1200	242.44		*					*
1194721902	Dedona	Anna	Brick	NJ	34	Internal Medicine	S	Paroxetine Hcl	Paroxetine Hcl	62	132	3900	969.26	15		50	102	841.05	3000	#
1194721936	Mulligan	Michelle	Glen Carbon	IL	17	Family Practice	S	Paroxetine Er	Paroxetine Hcl	14	32	960	3715.4			14	32	3715.4	960	*
1194722256	Ekman	John	Safford	AZ	4	Nurse Practitioner	S	Paroxetine Hcl	Paroxetine Hcl	30	30	808	235.42			0	0	0	0	#
1194722280	Kuskin	Louis	Harrisburg	PA	42	Internal Medicine	S	Paroxetine Hcl	Paroxetine Hcl	44	84	2520	716.2			44	84	716.2	2520	*
1194722298	Roley	Edwin	Weaverville	NC	37	Physician Assistant	S	Paroxetine Hcl	Paroxetine Hcl	17	29	870	186.08		#					*
1194722371	Caywood	Eric	Jefferson City	MO	29	Family Practice	S	Paroxetine Hcl	Paroxetine Hcl	62	80	2400	628	12	#					*
1194722371	Caywood	Eric	Jefferson City	MO	29	Family Practice	S	Paxil	Paroxetine Hcl	25	25	350	4383.64			0	0	0	0	#
1194722538	Forward	Douglas	Golden	CO	8	Family Practice	S	Paroxetine Hcl	Paroxetine Hcl	14	31.7	897	219.03			14	31.7	219.03	897	*
1194722579	Rice	Robert	Little Rock	AR	5	Psychiatry	S	Paroxetine Er	Paroxetine Hcl	15	15	450	1476.48			15	15	1476.48	450	*
1194722579	Rice	Robert	Little Rock	AR	5	Psychiatry	S	Paroxetine Hcl	Paroxetine Hcl	17	29	870	196.89		#					*
1194722652	Pote	Douglas	Glade Spring	VA	51	Family Practice	S	Paroxetine Hcl	Paroxetine Hcl	30	68	2040	536.48		*					*
1194722660	Senger	Brian	San Antonio	TX	48	Internal Medicine	S	Paroxetine Hcl	Paroxetine Hcl	23	53	1590	311.95		#					*
1194722843	Puzio	Kevin	Indianapolis	IN	18	Neurology	S	Paroxetine Hcl	Paroxetine Hcl	11	19.1	571	151.34		*					*
1194722983	Briles	James	Palmetto	FL	12	Family Practice	S	Paroxetine Hcl	Paroxetine Hcl	26	42	1205	561.14			26	42	561.14	1205	*
1194723106	Furlow	Terrance	Lexington	KY	21	Internal Medicine	S	Paroxetine Hcl	Paroxetine Hcl	18	54	1620	356.71		#					*
1194723130	Smith	Kim	Bristol	TN	47	Nurse Practitioner	S	Paroxetine Hcl	Paroxetine Hcl	13	13	390	86.2		*					*
1194723197	Graham	Carol	Park Ridge	IL	17	Family Practice	S	Paroxetine Hcl	Paroxetine Hcl	15	45	1350	296.44			15	45	296.44	1350	*
1194723395	Biggers	Ryan	Midwest City	OK	40	Family Practice	S	Paroxetine Hcl	Paroxetine Hcl	12	30	900	163.7		*					*
1194723502	Johary	Albert	Dunwoody	GA	13	Internal Medicine	S	Paroxetine Hcl	Paroxetine Hcl	13	27	810	168.13			13	27	168.13	810	*
1194723569	Axelrod	Daniel	Fort Myers	FL	12	Internal Medicine	S	Paroxetine Hcl	Paroxetine Hcl	126	222.6	6677	1297.99	28	#					#
1194723908	Mclandress	Richard	Coeur D Alene	ID	16	Family Practice	S	Paroxetine Hcl	Paroxetine Hcl	15	37	1094	127.57			15	37	127.57	1094	*
1194723957	Delnostro	David	Savannah	GA	13	Family Practice	S	Paroxetine Hcl	Paroxetine Hcl	39	47	1410	296.54			39	47	296.54	1410	*
1194724229	Lafferty	Lon	Inez	KY	21	Family Practice	S	Paroxetine Hcl	Paroxetine Hcl	36	36	1034	446.36		#					*
1194724245	Palerino	Robert	Columbus	GA	13	Family Practice	S	Paroxetine Hcl	Paroxetine Hcl	15	19	570	210.46			15	19	210.46	570	*
1194724310	Hammerman	Louis	Boonton	NJ	34	Internal Medicine	S	Paroxetine Hcl	Paroxetine Hcl	51	73	2153	613.4			51	73	613.4	2153	*
1194724534	Saber	Kathy	Barboursville	WV	54	Family Practice	S	Paroxetine Hcl	Paroxetine Hcl	47	71	2130	748.24	11	#					*
1194724823	Mathai	Nirmala	Dallas	TX	48	Internal Medicine	S	Paroxetine Hcl	Paroxetine Hcl	33	43	1290	240.63			33	43	240.63	1290	*
1194724831	Kelling	James	Brevard	NC	37	Internal Medicine	S	Paroxetine Hcl	Paroxetine Hcl	28	72	2145	597.61		#					*
1194724872	Valia	Bhupinder	South Holland	IL	17	Internal Medicine	S	Paroxetine Hcl	Paroxetine Hcl	28	54	1620	496.76			28	54	496.76	1620	*
1194724948	Razdan	Tito	Tulsa	OK	40	Internal Medicine	S	Paroxetine Hcl	Paroxetine Hcl	70	106	3180	891.71	12		70	106	891.71	3180		12
1194724955	Barnes	Sharon	Owasso	OK	40	Family Practice	S	Paroxetine Hcl	Paroxetine Hcl	40	51.4	1542	256.77			40	51.4	256.77	1542	*
1194725069	Hamann	Barry	Grants Pass	OR	41	Family Practice	S	Paroxetine Hcl	Paroxetine Hcl	27	47	1410	295.9			27	47	295.9	1410	*
1194725168	Spencer	Gregory	Middletown	NY	36	Internal Medicine	S	Paroxetine Hcl	Paroxetine Hcl	22	52	1560	366.76			22	52	366.76	1560	*
1194725275	Dale	Priscilla	Springville	NY	36	Internal Medicine	S	Paroxetine Hcl	Paroxetine Hcl	13	15	450	94.45			13	15	94.45	450	*
1194725499	Valdesuso	Victoria	Hollywood	FL	12	Nurse Practitioner	S	Paroxetine Hcl	Paroxetine Hcl	18	18	510	93.4		#					*
1194725820	Strayhorn	John	Texarkana	TX	48	Cardiovascular Disease (Cardiology)	S	Paroxetine Hcl	Paroxetine Hcl	23	31.2	936	232.43		#					*
1194726091	Waks	Rick	Fort Myers	FL	12	Family Practice	S	Paroxetine Hcl	Paroxetine Hcl	33	90	2700	488.25	11		33	90	488.25	2700		11
1194726125	Lewis	Kathleen	Endicott	NY	36	Family Practice	S	Paroxetine Hcl	Paroxetine Hcl	40	48	1440	296.74			29	37	199.86	1110	*
1194726273	Walton	Harold	Pasadena	TX	48	Internal Medicine	S	Paroxetine Hcl	Paroxetine Hcl	59	94	2805	902.73	15		59	94	902.73	2805		15
1194726299	Whelchel	Dawn	Marshall	TX	48	Internal Medicine	S	Paroxetine Hcl	Paroxetine Hcl	22	28	840	102.53			22	28	102.53	840	*
1194726471	Messenger	Mark	Swampscott	MA	25	Internal Medicine	S	Paroxetine Hcl	Paroxetine Hcl	73	85	2450	689.33	12		73	85	689.33	2450		12
1194726505	Espat	Pedro	Sebastian	FL	12	Internal Medicine	S	Paroxetine Hcl	Paroxetine Hcl	36	74	2220	447.8		#					*
1194726554	Paquette	Matthew	White Bear Lake	MN	27	Internal Medicine	S	Paroxetine Hcl	Paroxetine Hcl	14	40	1200	295.18		#					*
1194726653	Eyer	Douglas	Gettysburg	PA	42	Family Practice	S	Paroxetine Hcl	Paroxetine Hcl	99	127	3791	1035.37	12		84	106	819.34	3161	*
1194726679	Overby	Steven	Germantown	TN	47	Internal Medicine	S	Paroxetine Hcl	Paroxetine Hcl	18	50	1500	307.11		#					*
1194726976	Kessel	Tamara	Romney	WV	54	Nurse Practitioner	S	Paroxetine Hcl	Paroxetine Hcl	46	72.4	2172	521.1	12	#					*
1194727032	Haste	John	Argos	IN	18	Family Practice	S	Paroxetine Hcl	Paroxetine Hcl	91	165	4936	1213.36	19		75	125	979.01	3736	#
1194727065	Murphy	Jonathan	Mesa	AZ	4	Internal Medicine	S	Paroxetine Hcl	Paroxetine Hcl	11	17	510	71			11	17	71	510	*
1194727149	Quinn-Costa	Karen	New Bedford	MA	25	Nurse Practitioner	S	Paroxetine Hcl	Paroxetine Hcl	13	13	367	73.73		*					*
1194727230	Schowengerdt	Daniel	Coldwater	KS	20	Family Practice	S	Paroxetine Hcl	Paroxetine Hcl	18	22	415	167.77		#					*
1194727487	Miller	Paul	Oakland	MD	24	Family Practice	S	Paroxetine Hcl	Paroxetine Hcl	27	53	1571	392.41		*					*
1194727487	Miller	Paul	Oakland	MD	24	Family Practice	S	Paxil	Paroxetine Hcl	12	12	300	3675.86			12	12	3675.86	300	*
1194727719	Patel	Milan	Woodbridge	VA	51	Family Practice	S	Paroxetine Hcl	Paroxetine Hcl	14	38	1140	268.07			14	38	268.07	1140	*
1194727933	Vaccariello	John	Millersburg	OH	39	Family Practice	S	Paroxetine Hcl	Paroxetine Hcl	17	17	510	154.4			17	17	154.4	510	*
1194727966	Garner	Leon	Charlotte	NC	37	Internal Medicine	S	Paroxetine Hcl	Paroxetine Hcl	13	23	690	198.42			13	23	198.42	690	*
1194728063	Santucci	John	Lake Success	NY	36	Internal Medicine	S	Paroxetine Hcl	Paroxetine Hcl	11	33	990	204.07			11	33	204.07	990	*
1194728121	Badolato	David	Melbourne	FL	12	Family Practice	S	Paroxetine Hcl	Paroxetine Hcl	32	76	2280	818.22		#					*
1194728477	Collignon	Mary	Shafter	CA	6	Nurse Practitioner	S	Paroxetine Hcl	Paroxetine Hcl	27	37.2	1105	612.53		*					*
1194728535	York	Jennifer	Austin	TX	48	Neurology	S	Paroxetine Hcl	Paroxetine Hcl	15	15	450	125.64			15	15	125.64	450	*
1194728626	Shetty	Roshni	Cincinnati	OH	39	Internal Medicine	S	Paroxetine Hcl	Paroxetine Hcl	15	44	1320	263.4		#					*
1194728733	Tekippe	Steve	Moose Lake	MN	27	Family Practice	S	Paroxetine Hcl	Paroxetine Hcl	17	42	1260	146.66		*					*
1194728881	Sebti	Esmaeil	Yucca Valley	CA	6	Neurology	S	Paroxetine Hcl	Paroxetine Hcl	74	90	2700	680.32	14		74	90	680.32	2700		14
1194728949	Leonard	Thomas	Carthage	NC	37	Family Practice	S	Paroxetine Hcl	Paroxetine Hcl	81	101	3030	466.49	17		55	75	327.07	2250	#
1194729061	Henderson	Leigh	Shreveport	LA	22	Physical Medicine and Rehabilitation	S	Paroxetine Hcl	Paroxetine Hcl	24	24	694	138.86		*					*
1194729186	Walker	William	Morehead City	NC	37	Internal Medicine	S	Paroxetine Hcl	Paroxetine Hcl	28	75	2250	264.06		#					*
1194729525	Cooper	Robert	Williamsburg	KY	21	Family Practice	S	Paroxetine Hcl	Paroxetine Hcl	75	79	2370	548.36	14		36	40	292.71	1200	*
1194729699	Geissler	James	Kentwood	MI	26	Internal Medicine	S	Paroxetine Hcl	Paroxetine Hcl	45	99	2970	810.33	11	#					*
1194729715	Patel	Pranay	Spartanburg	SC	45	Internal Medicine	S	Paroxetine Hcl	Paroxetine Hcl	37	87	2595	396.9			20	46	192	1380	*
1194729830	Rowson	Jonathan	Maxton	NC	37	Family Practice	S	Paroxetine Er	Paroxetine Hcl	11	11	330	1149.43			11	11	1149.43	330	*
1194729830	Rowson	Jonathan	Maxton	NC	37	Family Practice	S	Paroxetine Hcl	Paroxetine Hcl	99	115	3446	673.13	17		80	92	562.32	2758	#
1194729921	Riner	Susan	Batavia	NY	36	Nurse Practitioner	S	Paroxetine Hcl	Paroxetine Hcl	26	40	1200	239.69			26	40	239.69	1200	*
1194729996	Thimons	David	Beaver	PA	42	Family Practice	S	Paroxetine Hcl	Paroxetine Hcl	27	27	774	334.71			27	27	334.71	774	*
1194730580	Moyal	Yoram	Mayfield Village	OH	39	Internal Medicine	S	Paroxetine Er	Paroxetine Hcl	11	11	330	906.46			11	11	906.46	330	*
1194730929	Shariff	Sohail	Venice	FL	12	Family Practice	S	Paroxetine Hcl	Paroxetine Hcl	19	47	1410	352.82			19	47	352.82	1410	*
1194731018	Harrington-Howard	Susan	Fresno	CA	6	Nurse Practitioner	S	Paroxetine Hcl	Paroxetine Hcl	57	59	1754	379.96			14	14	107.5	420	*
1194731208	Rosellini	Gerald	Renton	WA	53	Family Practice	S	Paroxetine Hcl	Paroxetine Hcl	12	12	360	79.38			12	12	79.38	360	*
1194731364	Goldstein	Norman	Westminster	MD	24	Internal Medicine	S	Paroxetine Hcl	Paroxetine Hcl	24	64	1920	330.76			24	64	330.76	1920	*
1194731547	Bonner	Dennis	Levittown	PA	42	Physical Medicine and Rehabilitation	S	Paroxetine Hcl	Paroxetine Hcl	11	11	330	102.99		*					*
1194731711	Acevedo Armaiz	Sara	Carolina	PR	72	Internal Medicine	S	Paroxetine Er	Paroxetine Hcl	21	25	750	2794.42		#					*
1194731711	Acevedo Armaiz	Sara	Carolina	PR	72	Internal Medicine	S	Paroxetine Hcl	Paroxetine Hcl	74	82	2445	514.22	13	#					#
1194732024	Srinivasan	Aarti	San Jose	CA	6	Internal Medicine	S	Paroxetine Hcl	Paroxetine Hcl	18	44	1320	251.37			18	44	251.37	1320	*
1194732040	Jolly	Richard	Englewood	CO	8	Family Practice	S	Paroxetine Hcl	Paroxetine Hcl	32	58	1740	446.17			19	31	204.31	930	*
1194732206	Yim	Michael	Oro Valley	AZ	4	Family Practice	S	Paroxetine Hcl	Paroxetine Hcl	28	69	2047	419.1		#					*
1194732271	Smith	Pennie	Eldorado	IL	17	Physician Assistant	S	Paroxetine Hcl	Paroxetine Hcl	21	25	745	106.5		*					*
1194732842	Fuller	Michael	Saint Louis	MO	29	Internal Medicine	S	Paroxetine Hcl	Paroxetine Hcl	38	86	2580	402.25			38	86	402.25	2580	*
1194732982	Cascarina	Michael	Brick	NJ	34	Family Practice	S	Paroxetine Hcl	Paroxetine Hcl	15	33	990	202.33			15	33	202.33	990	*
1194733469	Bazzi	Bilal	Saginaw	MI	26	Family Practice	S	Paroxetine Hcl	Paroxetine Hcl	17	45	1350	227.69			17	45	227.69	1350	*
1194733741	Rachow	John	Iowa City	IA	19	Geriatric Medicine	S	Paroxetine Hcl	Paroxetine Hcl	25	25.4	695	203.73			25	25.4	203.73	695	*
1194734376	Sharma	Sandeep	Rockville	MD	24	Internal Medicine	S	Paroxetine Hcl	Paroxetine Hcl	94	94.3	2008	1124.77	13	#					#
1194734426	Othmer	Ekkehard	Kansas City	MO	29	Psychiatry & Neurology	T	Paroxetine Hcl	Paroxetine Hcl	14	14.2	425	99.58			0	0	0	0	#
1194734467	Whitehurst	Mary	Norfolk	VA	51	Internal Medicine	S	Paroxetine Hcl	Paroxetine Hcl	27	37	1110	219.3			27	37	219.3	1110	*
1194734665	Brasfield	Michael	Jasper	AL	1	Internal Medicine	S	Paroxetine Hcl	Paroxetine Hcl	113	115	3445	715.25	16		33	33	223.04	990	*
1194734814	Bays	Ann	Muskegon	MI	26	Nurse Practitioner	S	Paroxetine Hcl	Paroxetine Hcl	17	43	1290	173.89		#					*
1194735910	Austin	Jean	Toledo	OH	39	Nurse Practitioner	S	Paroxetine Hcl	Paroxetine Hcl	20	21	630	198.47		*					*
1194736470	Rizzo	Anthony	Bay Shore	NY	36	Family Practice	S	Paroxetine Hcl	Paroxetine Hcl	43	66	1980	548.95			27	50	415.7	1500	*
1194736504	Raja	Premala	Englewood	FL	12	Cardiovascular Disease (Cardiology)	S	Paroxetine Hcl	Paroxetine Hcl	15	21	630	67.75			15	21	67.75	630	*
1194736512	Nunnery	Michael	Columbia	SC	45	Family Practice	S	Paroxetine Hcl	Paroxetine Hcl	17	27	810	117.02			17	27	117.02	810	*
1194737130	Tuttle	Mark	Marlborough	CT	9	Family Practice	S	Paroxetine Hcl	Paroxetine Hcl	39	47	1410	278.23			27	35	227.35	1050	*
1194737361	Nagendra	Thambirajah	Wolcott	NY	36	Internal Medicine	S	Paroxetine Hcl	Paroxetine Hcl	33	53	1567	315.8	12		21	41	234.69	1230	*
1194737486	Wang	Vincent	Flushing	NY	36	Internal Medicine	S	Paroxetine Hcl	Paroxetine Hcl	22	30	900	170.39		#					*
1194737593	Gibbons	Danielle	Altoona	PA	42	Nurse Practitioner	S	Paroxetine Hcl	Paroxetine Hcl	111	114	3420	839.57	14		27	27	316.66	810	*
1194737619	Neimark	Neil	Irvine	CA	6	Family Practice	S	Paroxetine Hcl	Paroxetine Hcl	13	15	450	166.03		*					*
1194737718	Franks	J	Goldsboro	NC	37	Physician Assistant	S	Paroxetine Hcl	Paroxetine Hcl	16	18	540	81.45			0	0	0	0	#
1194738153	Woodard	Tory	Cookeville	TN	47	Nurse Practitioner	S	Paroxetine Hcl	Paroxetine Hcl	81	89	2573	604.96	14		36	36	268.07	1004	*
1194738195	Hoskin	Jane	Lyndhurst	NJ	34	Internal Medicine	S	Paroxetine Hcl	Paroxetine Hcl	28	36	1064	355.79			28	36	355.79	1064	*
1194738211	Unfried	Gregory	Evansville	IN	18	Psychiatry	S	Paroxetine Hcl	Paroxetine Hcl	32	36	989	374.52		*					*
1194738567	Goyal	Nakul	Silver Spring	MD	24	Internal Medicine	S	Paroxetine Hcl	Paroxetine Hcl	64	122.3	3668	1133.11	15		64	122.3	1133.11	3668		15
1194738674	Rooney	Holly	Globe	AZ	4	Family Practice	S	Paroxetine Hcl	Paroxetine Hcl	39	53	1576	254		#					*
1194739243	Shapiro	Jeffrey	White Plains	NY	36	Cardiovascular Disease (Cardiology)	S	Paroxetine Hcl	Paroxetine Hcl	20	30	831	525.74			20	30	525.74	831	*
1194739326	Cashman	Cory	Marrero	LA	22	Internal Medicine	S	Paroxetine Hcl	Paroxetine Hcl	61	95	2690	655.87			31	41	317.74	1088	*
1194739656	Eakes	Patrick	Philadelphia	MS	28	Internal Medicine	S	Paroxetine Hcl	Paroxetine Hcl	13	25	750	125.31		*					*
1194739664	Davenport	Norman	Fort Worth	TX	48	Internal Medicine	S	Paroxetine Hcl	Paroxetine Hcl	22	38	1140	263.93		#					*
1194739797	Liu	John	Los Angeles	CA	6	Internal Medicine	S	Paroxetine Hcl	Paroxetine Hcl	11	11.1	266	88.75			11	11.1	88.75	266	*
1194739862	Manaparambil	Sheela	Chicago	IL	17	Internal Medicine	S	Paroxetine Hcl	Paroxetine Hcl	23	31	930	190.91			23	31	190.91	930	*
1194739912	Hirschman	Bryon	Norfolk	NE	31	Family Practice	S	Paroxetine Hcl	Paroxetine Hcl	148	309.2	9194	1409.79	32	#					#
1194739938	Thornton	Ted	Charleston	WV	54	Psychiatry	S	Paroxetine Hcl	Paroxetine Hcl	15	16	480	67.07			0	0	0	0	#
1194740068	Gagrat	Dinshah	Milwaukee	WI	55	Psychiatry	S	Paroxetine Hcl	Paroxetine Hcl	11	17	510	152.62			11	17	152.62	510	*
1194740225	Alario	Frank	Stuart	FL	12	Internal Medicine	S	Paroxetine Er	Paroxetine Hcl	12	36	1080	4023.67		*					*
1194740225	Alario	Frank	Stuart	FL	12	Internal Medicine	S	Paroxetine Hcl	Paroxetine Hcl	74	152	4527	1501.84	20	#					#
1194740381	Mehta	Saumil	Dallas	TX	48	Internal Medicine	S	Paroxetine Hcl	Paroxetine Hcl	35	39	1170	183.7			22	26	157.7	780	*
1194740506	Avruchevskaya	Irina	Brooklyn	NY	36	Internal Medicine	S	Paroxetine Hcl	Paroxetine Hcl	26	26	780	224.22			26	26	224.22	780	*
1194740589	Stowell	Joy	Troy	MO	29	Family Practice	S	Paroxetine Hcl	Paroxetine Hcl	33	83	2467	347.84	12	*					*
1194740597	Parker	David	Carrollton	TX	48	Family Practice	S	Paroxetine Hcl	Paroxetine Hcl	19	27	810	146.99			19	27	146.99	810	*
1194740704	Vazquez Davis	Migdoel	Arroyo	PR	72	General Practice	S	Paroxetine Hcl	Paroxetine Hcl	43	43	1290	284.04		#					*
1194741074	Deadrick	Mayy	Paradise Valley	AZ	4	Family Practice	S	Paroxetine Hcl	Paroxetine Hcl	20	46	1364	329.73			20	46	329.73	1364	*
1194741264	Singh	Jaspal	Livonia	MI	26	Internal Medicine	S	Paroxetine Hcl	Paroxetine Hcl	73	125	3734	744.75	15		73	125	744.75	3734		15
1194741272	Kang	Dae-Wook	San Jose	CA	6	Internal Medicine	S	Paroxetine Hcl	Paroxetine Hcl	29	51	1530	266.99			11	25	103.19	750	*
1194741447	Moore	Dorian	Ann Arbor	MI	26	Internal Medicine	S	Paroxetine Hcl	Paroxetine Hcl	23	53	1590	280.76		#					*
1194741991	Doheny	William	Mooresville	NC	37	Family Practice	S	Paroxetine Hcl	Paroxetine Hcl	14	18	540	101.8		#					*
1194742916	Abdelgaber	Ahmed	Huntington	WV	54	Family Practice	S	Paroxetine Hcl	Paroxetine Hcl	57	101	3030	810.25	11	#					*
1194743195	Cooperson	Marshall	Napa	CA	6	Internal Medicine	S	Paroxetine Hcl	Paroxetine Hcl	12	26	780	326.78			12	26	326.78	780	*
1194743203	Anikpo	Sarah	New Brighton	MN	27	Physician Assistant	S	Paroxetine Hcl	Paroxetine Hcl	23	27	810	286.25		#					*
1194743237	Frank	Lawrence	French Camp	CA	6	Nephrology	S	Paroxetine Hcl	Paroxetine Hcl	21	21	630	148.36			0	0	0	0	#
1194743278	Wadle	Roy	Tyler	TX	48	Family Practice	S	Paroxetine Er	Paroxetine Hcl	12	12	360	1230.09			12	12	1230.09	360	*
1194743278	Wadle	Roy	Tyler	TX	48	Family Practice	S	Paroxetine Hcl	Paroxetine Hcl	28	30	865	416.06		*					*
1194743443	Scott	Paul	Green Bay	WI	55	Family Practice	S	Paroxetine Hcl	Paroxetine Hcl	19	49	1470	353.71		#					*
1194743575	Wilbur	Jimmie	Tampa	FL	12	Internal Medicine	S	Paroxetine Hcl	Paroxetine Hcl	41	63	1875	531.41			29	43	407.7	1275	*
1194743641	Hoffman	Barry	Stratford	NJ	34	Family Practice	S	Paroxetine Hcl	Paroxetine Hcl	38	64	1902	424.86		#					*
1194743682	Portadin	Robert	Freehold	NJ	34	Obstetrics & Gynecology	S	Paroxetine Hcl	Paroxetine Hcl	12	24	720	353.1			12	24	353.1	720	*
1194743880	Kennedy	Nancy	Lawrenceburg	IN	18	Internal Medicine	S	Paroxetine Hcl	Paroxetine Hcl	12	30	877	250.3			12	30	250.3	877	*
1194744516	Ely	Daniel	Knoxville	TN	47	Internal Medicine	S	Paroxetine Hcl	Paroxetine Hcl	46	108	3107	635.49	12		46	108	635.49	3107		12
1194744524	Bledsoe	Tommy	Chatsworth	GA	13	Internal Medicine	S	Paroxetine Hcl	Paroxetine Hcl	42	50	1500	414.95			11	11	120.4	330	*
1194744631	Kieu	Anh Thu	Los Angeles	CA	6	Internal Medicine	S	Paroxetine Hcl	Paroxetine Hcl	13	31	930	147.17			13	31	147.17	930	*
1194744938	Hood	Diane	Chesterfield	MO	29	Internal Medicine	S	Paroxetine Hcl	Paroxetine Hcl	15	41	1230	204.17			15	41	204.17	1230	*
1194745257	Pet	L. Russell	Fall River	MA	25	Psychiatry	S	Paroxetine Er	Paroxetine Hcl	11	13	390	2964.3			11	13	2964.3	390	*
1194745257	Pet	L. Russell	Fall River	MA	25	Psychiatry	S	Paroxetine Hcl	Paroxetine Hcl	106	138	4140	1071.66	14		33	37	301.01	1110	*
1194745281	Guth	Kenneth	Orchard Park	NY	36	Internal Medicine	S	Paroxetine Hcl	Paroxetine Hcl	167	241	7197	1409.97	26		137	191	1134.37	5697	#
1194745315	Mahaffey	Michele	Prentiss	MS	28	Nurse Practitioner	S	Paroxetine Hcl	Paroxetine Hcl	88	118	3508	871.97	17		63	93	774.39	2758	#
1194745497	Bolton	Kirsten	Saltillo	MS	28	Family Practice	S	Paroxetine Hcl	Paroxetine Hcl	65	75	2230	459.09			16	22	219.17	640	*
1194745638	Troy	Linda	Sardis	MS	28	Nurse Practitioner	S	Paroxetine Hcl	Paroxetine Hcl	48	54	1620	381.1	11		17	17	154.13	510	*
1194745802	Fazekas	Paul	N Tonawanda	NY	36	Nurse Practitioner	S	Paroxetine Hcl	Paroxetine Hcl	30	30	884	197.81		*					*
1194745869	Gross	Alan	Poughkeepsie	NY	36	Internal Medicine	S	Paroxetine Hcl	Paroxetine Hcl	11	24	720	118.77			11	24	118.77	720	*
1194745877	Johnson	Kevin	Dallas	TX	48	Physician Assistant	S	Paroxetine Hcl	Paroxetine Hcl	150	181.1	5415	1061.58	34		19	23	98.74	690	*
1194746313	Statton	Maria	Bemidji	MN	27	Family Practice	S	Paroxetine Hcl	Paroxetine Hcl	33	53	1562	276.25			17	35	153.57	1050	*
1194746685	Mayben	Jennifer	Fredericksburg	TX	48	Internal Medicine	S	Paroxetine Hcl	Paroxetine Hcl	13	39	1170	273.19			13	39	273.19	1170	*
1194746719	Skidmore	Christopher	Philadelphia	PA	42	Neurology	S	Paroxetine Hcl	Paroxetine Hcl	12	12	360	54.98			0	0	0	0	#
1194746818	Wood	Robin	Coushatta	LA	22	Nurse Practitioner	S	Paroxetine Hcl	Paroxetine Hcl	18	28	840	159.67		*					*
1194746842	Patel	Hemant	Pomona	CA	6	Family Practice	S	Paroxetine Hcl	Paroxetine Hcl	75	119	3570	761.95	15		44	72	440.79	2160	*
1194747196	Feinberg	Howard	Vallejo	CA	6	Rheumatology	S	Paroxetine Hcl	Paroxetine Hcl	23	35	1035	349.98		#					*
1194747386	Noyola	Hugo	Huntington Park	CA	6	Physician Assistant	S	Paroxetine Hcl	Paroxetine Hcl	19	20	600	69.88			19	20	69.88	600	*
1194747485	Joshi	Suhas	Orange Park	FL	12	Psychiatry	S	Paroxetine Hcl	Paroxetine Hcl	11	11	330	81.2			0	0	0	0	#
1194747584	Lewis	Ricky	Andalusia	AL	1	Nurse Practitioner	S	Paroxetine Hcl	Paroxetine Hcl	15	21	630	159.75		#					*
1194747725	Rubino	Gennaro	Clifton	NJ	34	Internal Medicine	S	Paroxetine Hcl	Paroxetine Hcl	18	22	660	275.31			0	0	0	0	#
1194747758	Spina	Julie	Pelican Rapids	MN	27	Family Practice	S	Paroxetine Hcl	Paroxetine Hcl	29	55	1618	197.65			13	33	98.03	990	*
1194748202	Gallegos	Mryna	Albuquerque	NM	35	Nurse Practitioner	S	Paroxetine Hcl	Paroxetine Hcl	64	81.2	2436	654.33	16		49	63.9	514.75	1918	#
1194748400	Kuykendall	Gerald	Ft Lauderdale	FL	12	Internal Medicine	S	Paroxetine Hcl	Paroxetine Hcl	12	28	840	116.01			12	28	116.01	840	*
1194748731	Robinson	Michael	Roanoke	AL	1	Family Practice	S	Paroxetine Hcl	Paroxetine Hcl	96	170	5100	1405.93	29		77	143	1297.48	4290	#
1194748822	Weiss	Philip	Kingston	NY	36	Family Practice	S	Paroxetine Hcl	Paroxetine Hcl	22	22	154	168.3			22	22	168.3	154	*
1194749010	Bustion	Paul	Indianapolis	IN	18	Neurology	S	Paroxetine Hcl	Paroxetine Hcl	27	31	930	189.22			0	0	0	0	#
1194749150	Morgan	Kerry	Corinth	MS	28	Cardiovascular Disease (Cardiology)	S	Paroxetine Hcl	Paroxetine Hcl	20	28	840	114.6			20	28	114.6	840	*
1194749218	Zimmermann	Patrick	Collinsville	IL	17	Family Practice	S	Paroxetine Hcl	Paroxetine Hcl	69	116.2	3486	705.71	16		57	104	666.39	3120	#
1194749275	Jaffe	Katherine	Charlottesville	VA	51	Internal Medicine	S	Paroxetine Hcl	Paroxetine Hcl	13	27	810	240.19			13	27	240.19	810	*
1194749341	Rubin	Mark	Tempe	AZ	4	Neuropsychiatry	S	Paroxetine Hcl	Paroxetine Hcl	14	20	600	296.48			0	0	0	0	#
1194749630	Bix	Barbara	Philadelphia	PA	42	Internal Medicine	S	Paroxetine Hcl	Paroxetine Hcl	60	104.4	3109	550.49	14		60	104.4	550.49	3109		14
1194749770	Janus	Edward	Erie	PA	42	Internal Medicine	S	Paroxetine Hcl	Paroxetine Hcl	20	22	627	180.74		#					*
1194749812	Derksen	Mary	Holland	MI	26	Nurse Practitioner	S	Paroxetine Hcl	Paroxetine Hcl	47	51.5	1517	345.82		*					*
1194750117	Le	Minh	Tacoma	WA	53	Family Practice	S	Paroxetine Hcl	Paroxetine Hcl	52	104	3120	714.53	15		37	67	522.17	2010	*
1194750471	Goldfarb	George	Fairfield	CT	9	Internal Medicine	S	Paroxetine Hcl	Paroxetine Hcl	109	129	3720	1158.52	13		97	117	1050.25	3360	#
1194750620	Schuler	Suzanne	Marion	OH	39	Internal Medicine	S	Paroxetine Hcl	Paroxetine Hcl	69	91	2730	662.67			16	30	294.19	900	*
1194750653	Wadsworth	William	Hernando	MS	28	Internal Medicine	S	Paroxetine Hcl	Paroxetine Hcl	13	25	750	144.41			13	25	144.41	750	*
1194750695	Chauhan	Uday	Orange City	FL	12	Internal Medicine	S	Paroxetine Hcl	Paroxetine Hcl	49	79	2370	473.21		#					*
1194750844	Freese	Denise	Los Angeles	CA	6	Family Practice	S	Paroxetine Hcl	Paroxetine Hcl	28	47.2	1414	345.42			28	47.2	345.42	1414	*
1194750901	Fritz	Anthony	Centralia	WA	53	Internal Medicine	S	Paroxetine Hcl	Paroxetine Hcl	23	51	1530	230.5		#					*
1194751289	Gonzales	Patrick	Sun City	CA	6	Internal Medicine	S	Paroxetine Hcl	Paroxetine Hcl	39	63	1890	601.93			27	51	454.85	1530	*
1194751891	Kuzmick	Peter	Manasquan	NJ	34	Internal Medicine	S	Paroxetine Hcl	Paroxetine Hcl	17	43	1290	393.05			17	43	393.05	1290	*
1194751990	Sams	Laura	Cincinnati	OH	39	Neurology	S	Paroxetine Hcl	Paroxetine Hcl	11	11	330	235.4			11	11	235.4	330	*
1194752055	Vandemark	Melanie	Deland	FL	12	Family Practice	S	Paroxetine Hcl	Paroxetine Hcl	31	41	1230	324.45		#					*
1194752089	Glaser	Leonard	Southington	CT	9	Cardiovascular Disease (Cardiology)	S	Paroxetine Hcl	Paroxetine Hcl	20	46	1345	224.81		#					*
1194752295	Hickson-Hardy	Elizabeth	Duluth	MN	27	Nurse Practitioner	S	Paroxetine Hcl	Paroxetine Hcl	21	21	600	96.8			21	21	96.8	600	*
1194752352	Mintz	Evan	Great Neck	NY	36	Internal Medicine	S	Paroxetine Hcl	Paroxetine Hcl	21	41	1230	480.46			21	41	480.46	1230	*
1194752642	Townsend	Richard	Richardson	TX	48	Family Practice	S	Paroxetine Hcl	Paroxetine Hcl	22	54	1620	359.63			22	54	359.63	1620	*
1194752709	Pierce	Deborah	Rochester	NY	36	Family Practice	S	Paroxetine Hcl	Paroxetine Hcl	12	18	540	171.53			0	0	0	0	#
1194752857	Carroll	Michael	Portland	OR	41	Internal Medicine	S	Paroxetine Hcl	Paroxetine Hcl	59	99.2	2975	632.4		#					*
1194752865	Sampognaro	Michael	Monroe	LA	22	Internal Medicine	S	Paroxetine Hcl	Paroxetine Hcl	67	67	2010	305.13			67	67	305.13	2010	*
1194752865	Sampognaro	Michael	Monroe	LA	22	Internal Medicine	S	Paxil	Paroxetine Hcl	12	12	360	2020.35			12	12	2020.35	360	*
1194753012	Currier	Glenn	Tampa	FL	12	Psychiatry	S	Paroxetine Hcl	Paroxetine Hcl	14	20	600	171.79		*					*
1194753046	Baltz	Mark	Jonesboro	AR	5	Psychiatry	S	Paroxetine Hcl	Paroxetine Hcl	29	30	900	345.84			0	0	0	0	#
1194753293	Russell	Kimberly	Knoxville	TN	47	Internal Medicine	S	Paroxetine Hcl	Paroxetine Hcl	41	69	2064	657.38		#					*
1194753459	Hancock	David	Johnson City	TN	47	General Practice	S	Paroxetine Hcl	Paroxetine Hcl	140	158	4405	1326.53	19		120	126	1111.76	3446	#
1194753566	Patton	Jill	Park Ridge	IL	17	Internal Medicine	S	Paroxetine Hcl	Paroxetine Hcl	23	57	1710	213.5		#					*
1194753665	Tran	Van	Houston	TX	48	Family Practice	S	Paroxetine Hcl	Paroxetine Hcl	15	29	870	196.5			15	29	196.5	870	*
1194753913	Brouillette	Bruce	Shreveport	LA	22	Family Practice	S	Paroxetine Hcl	Paroxetine Hcl	36	74	2220	322.7			19	47	208.55	1410	*
1194754424	Vermillion	David	Lubbock	TX	48	Emergency Medicine	S	Paroxetine Hcl	Paroxetine Hcl	46	50	1431	371.9			46	50	371.9	1431	*
1194754630	Collins	Paul	Manchester	NH	33	Family Practice	S	Paroxetine Hcl	Paroxetine Hcl	24	30	900	218.88		#					*
1194754648	Buice	Thomas	Barnesville	GA	13	Family Practice	S	Paroxetine Hcl	Paroxetine Hcl	13	23	690	134.26			13	23	134.26	690	*
1194754853	Mazig	Sarah	St. Paul	MN	27	Internal Medicine	S	Paroxetine Hcl	Paroxetine Hcl	16	44	1320	392.92		#					*
1194755256	Baird	Kenneth	Carrollton	TX	48	Family Practice	S	Paroxetine Hcl	Paroxetine Hcl	37	63	1890	441.54			23	43	283.55	1290	*
1194755546	Lebron	Maribel	San Juan	PR	72	Family Practice	S	Paroxetine Hcl	Paroxetine Hcl	16	18	540	113.8			16	18	113.8	540	*
1194755660	Floum	Steven	Pomona	CA	6	Internal Medicine	S	Paroxetine Hcl	Paroxetine Hcl	15	15.1	285	153.64			15	15.1	153.64	285	*
1194755702	O'connell	Kevin	Wausau	WI	55	Family Practice	S	Paroxetine Hcl	Paroxetine Hcl	24	56	1680	502.36		#					*
1194755785	Civalier	David	Redding	CA	6	Family Practice	S	Paroxetine Hcl	Paroxetine Hcl	44	90	2700	781.8		#					*
1194756007	Santos	Rafael	Aguadilla	PR	72	General Practice	S	Paroxetine Hcl	Paroxetine Hcl	11	19	570	117.34			11	19	117.34	570	*
1194756023	Carsten	James	Winfield	IL	17	Family Practice	S	Paroxetine Hcl	Paroxetine Hcl	52	104	3120	609.33	13		41	79	435.63	2370	#
1194756262	Stagg	Barbara	Bakersville	NC	37	Family Practice	S	Paroxetine Hcl	Paroxetine Hcl	38	58	1740	262.07			23	35	114.47	1050	*
1194756437	Querbes	Karla	Shreveport	LA	22	Internal Medicine	S	Paroxetine Hcl	Paroxetine Hcl	18	24	720	148.96		*					*
1194756700	Taylor	Christina	West Des Moines	IA	19	Internal Medicine	S	Paroxetine Hcl	Paroxetine Hcl	23	37	1110	177.11		#					*
1194756866	Mathias	Thomas	Pinellas Park	FL	12	Family Practice	S	Paroxetine Hcl	Paroxetine Hcl	109	193.1	5751	1925.5	24		89	155.1	1538.05	4611	#
1194756882	Schwartz	Betsy	Duluth	MN	27	Pediatric Medicine	S	Paroxetine Hcl	Paroxetine Hcl	49	57.2	1301	450.65		#					*
1194756924	Deese	Teresa	West Monroe	LA	22	Nurse Practitioner	S	Paroxetine Hcl	Paroxetine Hcl	16	24	720	144.66			16	24	144.66	720	*
1194757302	Orta	David	Miami	FL	12	Pulmonary Disease	S	Paroxetine Er	Paroxetine Hcl	12	12	360	1426.8			12	12	1426.8	360	*
1194757310	Mitchell	Lou	Tama	IA	19	Family Practice	S	Paroxetine Hcl	Paroxetine Hcl	13	13	390	53.49			13	13	53.49	390	*
1194757419	Bresette	Robin	Minneapolis	MN	27	Family Practice	S	Paroxetine Hcl	Paroxetine Hcl	23	27	810	124.81			0	0	0	0	#
1194757849	Hodges	Jerry	Dardanelle	AR	5	Family Practice	S	Paroxetine Hcl	Paroxetine Hcl	80	94	2802	480.48	16		44	58	309.2	1740	*
1194757864	Ruthven	Alexander	Port Huron	MI	26	Family Practice	S	Paroxetine Hcl	Paroxetine Hcl	27	63	1884	345.15		#					*
1194757872	Saunders	James	Fort Smith	AR	5	Physician Assistant	S	Paroxetine Hcl	Paroxetine Hcl	14	18	540	168.61		#					*
1194758011	Livek	Christine	Eldon	MO	29	Family Practice	S	Paroxetine Hcl	Paroxetine Hcl	78	89	2023	685.37		#					*
1194758045	Schuler	Carl	Windham	ME	23	Family Practice	S	Paroxetine Hcl	Paroxetine Hcl	170	234	6923	2549.2	27		121	177	1998.26	5213	#
1194758102	Rasmussen	Patricia	Dassel	MN	27	Family Practice	S	Paroxetine Hcl	Paroxetine Hcl	35	43	1203	230.37			35	43	230.37	1203	*
1194758300	Aguilar-Chacon	Juan	Miami	FL	12	Internal Medicine	S	Paroxetine Hcl	Paroxetine Hcl	145	209	6256	2066.28	29	#					#
1194758359	Scoville	Kathryn	Keene	NH	33	Nurse Practitioner	S	Paroxetine Hcl	Paroxetine Hcl	65	138	4140	1173.44	16		30	80	601.65	2400	*
1194758789	Pereira	Oswaldo	Albuquerque	NM	35	Family Practice	S	Paroxetine Hcl	Paroxetine Hcl	48	89.1	2673	596.46	11	#					*
1194759027	Money	Nolan	Payson	UT	49	Family Practice	S	Paroxetine Hcl	Paroxetine Hcl	21	51	1530	355.42		#					*
1194759274	Vogel	Joanne	Cairo	NY	36	Nurse Practitioner	S	Paroxetine Hcl	Paroxetine Hcl	23	51	1530	366.05		#					*
1194759514	Waitt	Edward	New Orleans	LA	22	Internal Medicine	S	Paroxetine Hcl	Paroxetine Hcl	19	24.2	727	150.36			19	24.2	150.36	727	*
1194759530	Mintz	Fredric	Syosset	NY	36	Internal Medicine	S	Paroxetine Hcl	Paroxetine Hcl	23	50	1498	493.53			23	50	493.53	1498	*
1194759662	Karst	J	Montgomery	AL	1	Internal Medicine	S	Paroxetine Hcl	Paroxetine Hcl	79	115.1	3443	704.66	16		68	104.1	661.76	3113	#
1194759688	Harvey	Daniel	Carson	CA	6	Family Practice	S	Paroxetine Hcl	Paroxetine Hcl	78	88.3	2645	908.84	11		57	67.3	743.44	2017	*
1194760074	Dabelic	R.	Lake Worth	TX	48	Family Practice	S	Paroxetine Hcl	Paroxetine Hcl	34	90	2700	536.92	11	#					*
1194760116	Mcquigg	Richard	Monroeville	PA	42	Internal Medicine	S	Paroxetine Hcl	Paroxetine Hcl	54	118	3540	771.98	12		54	118	771.98	3540		12
1194760678	Centenera	Leandro	Albuquerque	NM	35	Geriatric Medicine	S	Paroxetine Hcl	Paroxetine Hcl	57	65	1937	729.35	14	#					#
1194760744	Goberdhan	Jairaj	Adel	GA	13	Family Practice	S	Paroxetine Hcl	Paroxetine Hcl	54	78	2310	661.47	12	#					*
1194761015	Ockrymiek	Douglas	Lancaster	PA	42	Psychiatry	S	Paroxetine Er	Paroxetine Hcl	15	15	444	3503.48			0	0	0	0	#
1194761015	Ockrymiek	Douglas	Lancaster	PA	42	Psychiatry	S	Paroxetine Hcl	Paroxetine Hcl	12	28	797	167.99		*					*
1194761155	Herdman	Stephen	Bellingham	WA	53	Family Practice	S	Paroxetine Hcl	Paroxetine Hcl	14	25	750	264.22		#					*
1194761544	Erickson	Paul	Minneapolis	MN	27	Family Practice	S	Paroxetine Hcl	Paroxetine Hcl	17	17	480	127.86			0	0	0	0	#
1194761817	Mccann	Shawn	Tigard	OR	41	Family Practice	S	Paroxetine Hcl	Paroxetine Hcl	11	17	510	98.37			11	17	98.37	510	*
1194761841	Chang	Daniel	Los Angeles	CA	6	Neurology	S	Paroxetine Hcl	Paroxetine Hcl	17	23	690	136.85			17	23	136.85	690	*
1194761916	Amawi	Ahmad	Casselberry	FL	12	Family Practice	S	Paroxetine Hcl	Paroxetine Hcl	51	67.1	1987	721.2		#					*
1194762054	Medina	Jorge	Crown Point	IN	18	Internal Medicine	S	Paroxetine Hcl	Paroxetine Hcl	23	29	870	310.09			23	29	310.09	870	*
1194762153	Meyer	James	Brighton	CO	8	Pulmonary Disease	S	Paroxetine Hcl	Paroxetine Hcl	16	40	1200	280.65			16	40	280.65	1200	*
1194762229	Manalo	Rosabel	Newburgh	IN	18	Family Practice	S	Paroxetine Hcl	Paroxetine Hcl	13	25	750	117.06		*					*
1194762427	Martinez	Agustin	Hialeah	FL	12	General Practice	S	Paroxetine Hcl	Paroxetine Hcl	36	36.2	1066	229.2			36	36.2	229.2	1066	*
1194762682	Wroblewski	Donald	San Jose	CA	6	Internal Medicine	S	Paroxetine Hcl	Paroxetine Hcl	16	24	720	358.76			16	24	358.76	720	*
1194762732	Crane	Charles	Sandpoint	ID	16	Internal Medicine	S	Paroxetine Hcl	Paroxetine Hcl	28	54	1594	224.21			28	54	224.21	1594	*
1194762765	Lewis	Gary	Thiensville	WI	55	Family Practice	S	Paroxetine Hcl	Paroxetine Hcl	17	17	500	191.72			17	17	191.72	500	*
1194762849	Pruchno	Charles	Cedar Rapids	IA	19	Internal Medicine	S	Paroxetine Hcl	Paroxetine Hcl	19	35	1050	170.6			19	35	170.6	1050	*
1194763060	Davis	Marc	Ada	OK	40	Family Practice	S	Paroxetine Hcl	Paroxetine Hcl	59	83	2490	697.09			47	71	643.17	2130	*
1194763193	Macy	Kevin	Springfield	OH	39	Family Practice	S	Paroxetine Er	Paroxetine Hcl	18	24	720	1708.34			18	24	1708.34	720	*
1194763193	Macy	Kevin	Springfield	OH	39	Family Practice	S	Paroxetine Hcl	Paroxetine Hcl	29	37	1085	209.03		#					*
1194763920	Sethi	Dinesh	Syosset	NY	36	Internal Medicine	S	Paroxetine Hcl	Paroxetine Hcl	26	56	1680	276.86			26	56	276.86	1680	*
1194763987	Plantz	Robert	Midpines	CA	6	Physician Assistant	S	Paroxetine Hcl	Paroxetine Hcl	18	18	540	94.74		#					*
1194764100	Chowdhry	Muhammad	Independence	IA	19	Psychiatry	S	Paroxetine Hcl	Paroxetine Hcl	29	35	1050	333.54		#					*
1194764126	Winer	Steven	Paramus	NJ	34	Internal Medicine	S	Paroxetine Hcl	Paroxetine Hcl	17	27	810	105.33			17	27	105.33	810	*
1194764373	Janczak	Richard	Grove City	OH	39	Family Practice	S	Paroxetine Hcl	Paroxetine Hcl	25	31	930	124.94		#					*
1194764589	Wynstock	Lori	Pasadena	CA	6	Internal Medicine	S	Paroxetine Er	Paroxetine Hcl	19	19	570	1958.48			19	19	1958.48	570	*
1194764811	Hoffman	Jay	Springboro	OH	39	Internal Medicine	S	Paroxetine Hcl	Paroxetine Hcl	33	87	2610	805.96		#					*
1194764878	Sarvepalli	Sailaja	Edmore	MI	26	Family Practice	S	Paroxetine Hcl	Paroxetine Hcl	28	42	1260	178.62		#					*
1194764936	Vanhee	Tonya	Hopkins	MN	27	Internal Medicine	S	Paroxetine Hcl	Paroxetine Hcl	25	57	1690	347.27			25	57	347.27	1690	*
1194765032	Cohen	Roy	Delray Beach	FL	12	Family Practice	S	Paroxetine Hcl	Paroxetine Hcl	36	80	2400	476.81		#					*
1194765198	Prouty	Donald	Alma	MI	26	Family Practice	S	Paroxetine Hcl	Paroxetine Hcl	32	44	1302	397.84			20	32	326.37	942	*
1194765206	Jacque	Celeste	Livingston	NJ	34	Psychiatry	S	Paxil Cr	Paroxetine Hcl	12	12	360	4252.91			12	12	4252.91	360	*
1194765214	Dean	Kimberly	Largo	FL	12	Family Practice	S	Paroxetine Hcl	Paroxetine Hcl	55	133	3982	803.12	17	#					#
1194765230	Winas	Matthew	Allentown	PA	42	Internal Medicine	S	Paroxetine Hcl	Paroxetine Hcl	52	92.7	2780	766.11		#					*
1194765297	Levy	Mark	Paoli	PA	42	Internal Medicine	S	Paroxetine Hcl	Paroxetine Hcl	25	45	1350	524.3			25	45	524.3	1350	*
1194765388	Calkwood	Jonathan	Golden Valley	MN	27	Neurology	S	Paroxetine Hcl	Paroxetine Hcl	34	60.8	1824	224.49		*					*
1194765420	Glenn	John	Eastman	GA	13	General Practice	S	Paroxetine Hcl	Paroxetine Hcl	75	77	2310	424.4	19		17	19	135.92	570	*
1194765594	Minasian-Arakelian	Hanriet	Glendale	CA	6	Internal Medicine	S	Paroxetine Hcl	Paroxetine Hcl	40	40	1200	173.89			40	40	173.89	1200	*
1194765701	Figueroa - Rios	Eric	Garrochales	PR	72	Family Practice	S	Paroxetine Hcl	Paroxetine Hcl	17	23	690	128.1		#					*
1194765974	Doe	Janice	Duluth	MN	27	Nurse Practitioner	S	Paroxetine Hcl	Paroxetine Hcl	43	43.2	813	319.59		#					*
1194766105	Velazquez Lopez	Fabian	Ceiba	PR	72	General Practice	S	Paroxetine Hcl	Paroxetine Hcl	19	21	630	117.99		#					*
1194766113	Castelli	Maria	Campbell	CA	6	Nurse Practitioner	S	Paroxetine Hcl	Paroxetine Hcl	11	15	450	129.41		*					*
1194766121	Trehan	Salil	Amarillo	TX	48	Internal Medicine	S	Paroxetine Hcl	Paroxetine Hcl	55	111	3330	629.88	15		41	97	580.84	2910	#
1194766162	Gardner	James	New Wilmington	PA	42	Family Practice	S	Paroxetine Hcl	Paroxetine Hcl	58	76	2237	603.52	11		58	76	603.52	2237		11
1194766204	Cirino	Robert	Cleveland	OH	39	Internal Medicine	S	Paroxetine Hcl	Paroxetine Hcl	70	120	3567	1182.6	18		70	120	1182.6	3567		18
1194766253	Jennings	Shaun	Florence	KY	21	Internal Medicine	S	Paroxetine Hcl	Paroxetine Hcl	33	63	1890	586.36			33	63	586.36	1890	*
1194766378	Anderson	Marshall	Burlington	NC	37	Internal Medicine	S	Paroxetine Hcl	Paroxetine Hcl	75	133	3990	1093.88	14	#					#
1194766774	Tudor	Maria	Fridley	MN	27	Internal Medicine	S	Paroxetine Hcl	Paroxetine Hcl	18	43	1290	300.68			18	43	300.68	1290	*
1194766782	Armstrong	Robert	Manti	UT	49	Family Practice	S	Paroxetine Hcl	Paroxetine Hcl	21	29	870	260.1		#					*
1194766790	Ellis	Julie	Louisville	KY	21	Internal Medicine	S	Paroxetine Hcl	Paroxetine Hcl	33	77	2310	680.78			33	77	680.78	2310	*
1194767111	Rivera	Victoria	Castro Valley	CA	6	Physician Assistant	S	Paroxetine Hcl	Paroxetine Hcl	18	28	840	148.68		#					*
1194767145	Davis	Deborah	Morganton	NC	37	Family Practice	S	Paroxetine Hcl	Paroxetine Hcl	19	19	570	245.48			19	19	245.48	570	*
1194767178	Burgess	Anne	Boise	ID	16	Family Practice	S	Paroxetine Hcl	Paroxetine Hcl	24	62	1837	495.67		#					*
1194767251	Nettleman	Robert	Frankenmuth	MI	26	Family Practice	S	Paroxetine Hcl	Paroxetine Hcl	13	13	390	63.15			13	13	63.15	390	*
1194767343	Richardson	Jeffrey	Baltimore	MD	24	Internal Medicine	S	Paroxetine Hcl	Paroxetine Hcl	33	71	2130	357.77		#					*
1194767376	Duplooy	Johannes	Chattanooga	TN	47	Internal Medicine	S	Paroxetine Er	Paroxetine Hcl	14	14	420	1671.41			14	14	1671.41	420	*
1194767376	Duplooy	Johannes	Chattanooga	TN	47	Internal Medicine	S	Paroxetine Hcl	Paroxetine Hcl	134	176	5250	1312.1	21		95	137	1075.71	4080	#
1194767640	Schwartzenberg	Janet	Amarillo	TX	48	Rheumatology	S	Paroxetine Hcl	Paroxetine Hcl	20	28	840	266.49		#					*
1194767657	Subramanium	Anandaraj	Mountain View	AR	5	Family Practice	S	Paroxetine Hcl	Paroxetine Hcl	150	205.1	6099	988.97	33		104	143.1	761.07	4239	#
1194767681	Asaad	Ghazi	Danbury	CT	9	Psychiatry	S	Paroxetine Er	Paroxetine Hcl	15	43	1290	9850.26		#					*
1194767681	Asaad	Ghazi	Danbury	CT	9	Psychiatry	S	Paroxetine Hcl	Paroxetine Hcl	144	230	6851	2071.5	24	#					#
1194767756	Sharp-Dale	Deborah	Whittier	CA	6	Physician Assistant	S	Paroxetine Hcl	Paroxetine Hcl	21	29	870	211.07		#					*
1194767897	Haws	Karl	Springdale	AR	5	Family Practice	S	Paroxetine Hcl	Paroxetine Hcl	29	37	1110	165.95		#					*
1194768200	Barlow	Virginia	Boerne	TX	48	Family Practice	S	Paroxetine Hcl	Paroxetine Hcl	19	19	510	272.74			19	19	272.74	510	*
1194768242	George	Richard	Hattiesburg	MS	28	Nurse Practitioner	S	Paroxetine Hcl	Paroxetine Hcl	137	142	4260	715.92	17		39	39.5	180.84	1185	*
1194768267	Miller	James	Stanford	KY	21	Emergency Medicine	S	Paroxetine Hcl	Paroxetine Hcl	17	17	510	89.08		*					*
1194768283	Monteagudo	Ralph	Wilbur	WA	53	General Practice	S	Paroxetine Hcl	Paroxetine Hcl	14	26	780	264.3		*					*
1194768358	Coleman	Chad	Midlothian	TX	48	Family Practice	S	Paroxetine Hcl	Paroxetine Hcl	24	64	1920	596.19		#					*
1194768499	Weinryb	Joan	Philadelphia	PA	42	Geriatric Medicine	S	Paroxetine Hcl	Paroxetine Hcl	12	12.2	364	245.94			12	12.2	245.94	364	*
1194768515	Richards	Cindy	Lafayette	LA	22	Nurse Practitioner	S	Paroxetine Hcl	Paroxetine Hcl	15	19	570	168.43		*					*
1194768606	Peterson	Michael	Tafton	PA	42	Internal Medicine	S	Paroxetine Hcl	Paroxetine Hcl	33	70	2074	434.91			33	70	434.91	2074	*
1194768911	Keller	Shane	Austin	TX	48	Family Practice	S	Paroxetine Hcl	Paroxetine Hcl	33	78	2340	792.51			33	78	792.51	2340	*
1194768994	Raff	John	Mccomb	MS	28	Orthopedic Surgery	S	Paroxetine Hcl	Paroxetine Hcl	12	14	420	133.46		*					*
1194769034	Fine	Manette	Cherry Hill	NJ	34	Family Practice	S	Paroxetine Hcl	Paroxetine Hcl	35	45	1350	434.37			35	45	434.37	1350	*
1194769067	Taveras	Fernando	New York	NY	36	Psychiatry	S	Paroxetine Er	Paroxetine Hcl	62	90	2680	11793	16		37	55	7486.23	1650	*
1194769067	Taveras	Fernando	New York	NY	36	Psychiatry	S	Paroxetine Hcl	Paroxetine Hcl	214	281	8430	1524	35		124	153	770.16	4590		19
1194769141	Hasan	Syed	New Port Richey	FL	12	Internal Medicine	S	Paroxetine Hcl	Paroxetine Hcl	41	91	2730	508.02	11	#					*
1194769232	Truong-Yue	Phuong	Downey	CA	6	Obstetrics & Gynecology	S	Paroxetine Hcl	Paroxetine Hcl	24	31	930	215.75		#					*
1194769257	Brown	Russell	Marietta	GA	13	Psychiatry	S	Paroxetine Hcl	Paroxetine Hcl	26	28.1	812	138.72			0	0	0	0	#
1194769596	Gorey	Charles	Pottstown	PA	42	Family Practice	S	Paroxetine Hcl	Paroxetine Hcl	26	32.1	955	206.16		#					*
1194769687	Perez	Miguel	Hialeah	FL	12	Psychiatry	S	Paroxetine Hcl	Paroxetine Hcl	319	350.4	10494	2861.76	50		198	213.2	1715.44	6380		33
1194769729	Parrish	Terry	Indianapolis	IN	18	Psychiatry	S	Paroxetine Hcl	Paroxetine Hcl	11	11	308	99.09			0	0	0	0	#
1194769919	Joebstl	Barbara	Philadelphia	PA	42	Internal Medicine	S	Paroxetine Hcl	Paroxetine Hcl	29	43	1290	251.72		#					*
1194769976	Innes	Lorraine	Bedford Hills	NY	36	Psychiatry	S	Paroxetine Hcl	Paroxetine Hcl	35	53	1590	419.17			35	53	419.17	1590	*
1194770123	Malempati	Padmavathi	New Port Richey	FL	12	Internal Medicine	S	Paroxetine Hcl	Paroxetine Hcl	12	14	420	70.38		*					*
1194770222	Hall	William	Cullman	AL	1	Internal Medicine	S	Paroxetine Er	Paroxetine Hcl	23	23	690	3118.25			23	23	3118.25	690	*
1194770222	Hall	William	Cullman	AL	1	Internal Medicine	S	Paroxetine Hcl	Paroxetine Hcl	127	157	4710	1085.9	19	#					#
1194770339	Vaught	Barry	Beckley	WV	54	Neurology	S	Paroxetine Hcl	Paroxetine Hcl	137	169	5043	1111.41	27		84	116	825.48	3453	#
1194770461	Shah	Siddharth	Tarrant	AL	1	Family Practice	S	Paroxetine Hcl	Paroxetine Hcl	32	86	2580	510.48	13	#					*
1194770693	Walker	Kimberlee	Ottumwa	IA	19	Nurse Practitioner	S	Paroxetine Hcl	Paroxetine Hcl	25	67	2010	325.55		#					*
1194770941	Canga	Manuel	Newman	CA	6	Internal Medicine	S	Paroxetine Hcl	Paroxetine Hcl	135	168	4858	843.79	18		119	147	763.99	4228	#
1194771006	Fairley	Karana	Plano	TX	48	Family Practice	S	Paroxetine Hcl	Paroxetine Hcl	18	28	840	110.97		#					*
1194771048	Sullivan	Brian	Dubuque	IA	19	Internal Medicine	S	Paroxetine Hcl	Paroxetine Hcl	68	144.3	4330	853.3	15		56	124.3	708.38	3730	#
1194771535	Penn	William	Yelm	WA	53	Emergency Medicine	S	Paroxetine Hcl	Paroxetine Hcl	14	32	960	98.6		*					*
1194771840	Vandigo	Gregory	Galena	IL	17	Family Practice	S	Paroxetine Hcl	Paroxetine Hcl	15	35	1048	321.65		#					*
1194771956	Signer	Stephen	San Diego	CA	6	Psychiatry	S	Paroxetine Hcl	Paroxetine Hcl	93	117.3	3483	1149.87	24		45	69	736.01	2052	#
1194771972	Vanwienen	Gregory	Jenison	MI	26	Family Practice	S	Paroxetine Hcl	Paroxetine Hcl	23	23	690	250.86			23	23	250.86	690	*
1194771980	Reed	Kevin	Greenville	MI	26	Internal Medicine	S	Paroxetine Hcl	Paroxetine Hcl	118	270	8052	2129.47	30	#					#
1194772079	Sheeley	Trisha	Cedar Rapids	IA	19	Internal Medicine	S	Paroxetine Hcl	Paroxetine Hcl	27	73.3	2200	400.63			27	73.3	400.63	2200	*
1194772137	Huy	Anne	Doylestown	PA	42	Nurse Practitioner	S	Paroxetine Hcl	Paroxetine Hcl	12	36	1080	184.94			12	36	184.94	1080	*
1194772640	Ayala Rivera	Marcos	Mayaguez	PR	72	General Practice	S	Paroxetine Hcl	Paroxetine Hcl	106	116	3480	759.27	17	#					#
1194772905	Obazee	Edward	Baltimore	MD	24	Internal Medicine	S	Paroxetine Hcl	Paroxetine Hcl	35	35	852	583.92		#					*
1194773127	Philip	William	Steamboat Springs	CO	8	Psychiatry	S	Paroxetine Hcl	Paroxetine Hcl	35	37	1110	472.9		*					*
1194773135	Harrison	Jeffrey	Gig Harbor	WA	53	Family Practice	S	Paroxetine Hcl	Paroxetine Hcl	20	48	1440	357.09		#					*
1194773267	Grannis	Sharron	Indianapolis	IN	18	Family Practice	S	Paroxetine Hcl	Paroxetine Hcl	13	23	690	77.09			13	23	77.09	690	*
1194773366	Warm	Eric	Cincinnati	OH	39	Internal Medicine	S	Paroxetine Hcl	Paroxetine Hcl	14	16	480	87.94		*					*
1194773499	Ruetten	Timothy	Sycamore	IL	17	Family Practice	S	Paroxetine Hcl	Paroxetine Hcl	53	113	3295	665.54			53	113	665.54	3295	*
1194773598	Tanabe	Kimberly	Eagle	ID	16	Internal Medicine	S	Paroxetine Hcl	Paroxetine Hcl	25	69	2070	296.37		#					*
1194773796	Mikhaeel	Hany	Milwaukee	WI	55	Family Practice	S	Paroxetine Hcl	Paroxetine Hcl	15	35	1046	173.36		*					*
1194774158	Madrid	Richard Eric	Temecula	CA	6	Family Practice	S	Paroxetine Hcl	Paroxetine Hcl	61	125	3689	791.83	14	#					#
1194774208	Anslinger	Maile	The Dalles	OR	41	Internal Medicine	S	Paroxetine Hcl	Paroxetine Hcl	17	51	1530	406.09		#					*
1194774588	Carn	Thomas	Orem	UT	49	Family Practice	S	Paroxetine Hcl	Paroxetine Hcl	11	11	330	51.44			11	11	51.44	330	*
1194774687	Lakdawala	Sharad	Tampa	FL	12	Psychiatry	S	Paroxetine Hcl	Paroxetine Hcl	148	196	5872	1683.61	30		85	121	871.12	3630		16
1194774802	Carter	Lee	Huntingdon	TN	47	Family Practice	S	Paroxetine Hcl	Paroxetine Hcl	97	107	3150	1196.58	20		80	84	1101.82	2475	#
1194774869	Nevers	Christopher	Fitchburg	WI	55	Psychiatry	S	Paroxetine Hcl	Paroxetine Hcl	16	16	480	100.97			0	0	0	0	#
1194774927	Markle	Charles	Mobile	AL	1	Neurology	S	Paroxetine Hcl	Paroxetine Hcl	51	64	1906	437.07	12		39	51	378.13	1516	*
1194775064	Maneja	Jennifer	Effingham	IL	17	Internal Medicine	S	Paroxetine Hcl	Paroxetine Hcl	16	30	900	252.82			16	30	252.82	900	*
1194775080	Sitorius	Michael	Omaha	NE	31	Family Practice	S	Paroxetine Hcl	Paroxetine Hcl	36	40	1172	247.44			22	26	187.92	780	*
1194775171	Foley	Shawn	Philomath	OR	41	Family Practice	S	Paroxetine Hcl	Paroxetine Hcl	42	88.1	2642	844.64			42	88.1	844.64	2642	*
1194775478	Howard	Kelly	Salyersville	KY	21	Physician Assistant	S	Paroxetine Hcl	Paroxetine Hcl	25	29	870	230.2			11	15	158.29	450	*
1194775536	Alpert	Barabara	Mount Kisco	NY	36	Internal Medicine	S	Paroxetine Hcl	Paroxetine Hcl	22	44	1320	484.41			22	44	484.41	1320	*
1194775569	Burton	Bruce	Corydon	IN	18	Family Practice	S	Paroxetine Hcl	Paroxetine Hcl	95	137	4055	1141.32	17	#					#
1194776013	Keith	Lisa	Colorado Springs	CO	8	Nurse Practitioner	S	Paroxetine Hcl	Paroxetine Hcl	19	35	1050	229.86			19	35	229.86	1050	*
1194776021	Duggal	Harpreet	Eureka	CA	6	Psychiatry	S	Paroxetine Hcl	Paroxetine Hcl	12	25.3	760	204.07		*					*
1194776344	Grimm	Judith	Pineville	LA	22	Family Practice	S	Paroxetine Hcl	Paroxetine Hcl	13	23	690	100.89			13	23	100.89	690	*
1194776377	Baig	Mirza Khalid	Lockport	IL	17	Family Practice	S	Paroxetine Hcl	Paroxetine Hcl	17	27	810	196.2		*					*
1194776401	Chin	Christopher	Mountain View	CA	6	Family Practice	S	Paroxetine Hcl	Paroxetine Hcl	37	65	1950	558.96		#					*
1194777391	Bayer	William	Rochester	NY	36	Family Practice	S	Paroxetine Hcl	Paroxetine Hcl	13	25	750	69.64			13	25	69.64	750	*
1194777466	Honig	Peter	Philadelphia	PA	42	General Practice	S	Paroxetine Hcl	Paroxetine Hcl	25	41	1230	340.49			25	41	340.49	1230	*
1194777599	Harnish	Peter	Madison	WI	55	Family Practice	S	Paroxetine Hcl	Paroxetine Hcl	14	30.1	892	317.9			14	30.1	317.9	892	*
1194777839	Winter	Anthony	Fort Worth	TX	48	Psychiatry	S	Paroxetine Hcl	Paroxetine Hcl	21	43	1290	244.1			21	43	244.1	1290	*
1194777912	Gutierrez-Diaz	Miguel	Pensacola	FL	12	Family Practice	S	Paroxetine Hcl	Paroxetine Hcl	28	44	1320	198.09			12	28	114.22	840	*
1194778175	Nenov	Neviana	Boca Raton	FL	12	Psychiatry	S	Paroxetine Hcl	Paroxetine Hcl	134	166.6	4965	1285.78	17		109	141.5	931.4	4226	#
1194778266	Iannamorelli	Anthony	Uniontown	PA	42	Internal Medicine	S	Paroxetine Hcl	Paroxetine Hcl	76	98	2801	992.13	21		52	72	645.96	2047	#
1194778274	Lopez	Irma	Jupiter	FL	12	Internal Medicine	S	Paroxetine Hcl	Paroxetine Hcl	25	57	1710	336.93			25	57	336.93	1710	*
1194778316	Long	Frances	Atlanta	GA	13	Internal Medicine	S	Paroxetine Hcl	Paroxetine Hcl	20	41	1230	275.09			20	41	275.09	1230	*
1194778423	Cohen	Paul	Little River	SC	45	Internal Medicine	S	Paroxetine Hcl	Paroxetine Hcl	26	52	1560	225.42		#					*
1194778464	Gallagher	Kevin	Granville	NY	36	Family Practice	S	Paroxetine Hcl	Paroxetine Hcl	19	39.3	1178	319.7		#					*
1194778878	Goldie	Gainneos	Allentown	PA	42	Geriatric Medicine	S	Paroxetine Hcl	Paroxetine Hcl	14	14	391	89.18			14	14	89.18	391	*
1194779124	Khan	Nasir	Grand Rapids	MI	26	Internal Medicine	S	Paroxetine Hcl	Paroxetine Hcl	31	69	2070	441.47			31	69	441.47	2070	*
1194779249	Sanabria	Jose	Trujillo Alto	PR	72	General Practice	S	Paroxetine Hcl	Paroxetine Hcl	15	17	510	100.11		#					*
1194779348	Hancher	Thomas	Columbus	TX	48	Emergency Medicine	S	Paroxetine Hcl	Paroxetine Hcl	255	310	9007	1744.61	38	#					#
1194779488	Walsh	Judith	San Francisco	CA	6	Internal Medicine	S	Paroxetine Hcl	Paroxetine Hcl	13	21	630	58.63			13	21	58.63	630	*
1194779975	Velasquez	Toribio	Ardmore	OK	40	Internal Medicine	S	Paroxetine Hcl	Paroxetine Hcl	28	52	1560	380.95		#					*
1194780049	Alla	Himabindu	Moline	IL	17	Family Practice	S	Paroxetine Hcl	Paroxetine Hcl	29	69	2070	307.47			29	69	307.47	2070	*
1194780114	Maciejewski	Andrzej	Anchorage	AK	2	Nephrology	S	Paroxetine Hcl	Paroxetine Hcl	37	37	678	114.47			37	37	114.47	678	*
1194780445	Conant	Merrill	Dodge City	KS	20	Family Practice	S	Paroxetine Hcl	Paroxetine Hcl	34	56	1680	422.09		#					*
1194780528	Estrada	Cromwell	Allentown	PA	42	Family Practice	S	Paroxetine Hcl	Paroxetine Hcl	14	16	480	72.93		#					*
1194780726	Sack	Jonathan	Hilton Head	SC	45	Family Practice	S	Paroxetine Hcl	Paroxetine Hcl	23	43	1290	149.68			23	43	149.68	1290	*
1194780874	Mallow	L	Florence	SC	45	Family Practice	S	Paroxetine Hcl	Paroxetine Hcl	17	17	510	141.57		#					*
1194780924	Dorsey	Amy	Wintersville	OH	39	Nurse Practitioner	S	Paroxetine Hcl	Paroxetine Hcl	27	41	1230	215.3			27	41	215.3	1230	*
1194780940	Bird	William	Harrisburg	PA	42	Family Practice	S	Paroxetine Hcl	Paroxetine Hcl	20	30	900	236.64			20	30	236.64	900	*
1194781229	Krszjzaniek	Randy	Baraboo	WI	55	Family Practice	S	Paroxetine Hcl	Paroxetine Hcl	27	57.2	1695	274.15			27	57.2	274.15	1695	*
1194781278	Wahl	Mary	Burnsville	MN	27	Internal Medicine	S	Paroxetine Hcl	Paroxetine Hcl	22	56	1680	410.85			22	56	410.85	1680	*
1194781443	Patel	Mangesh	Tampa	FL	12	Family Practice	S	Paroxetine Hcl	Paroxetine Hcl	33	58	1740	413.58		#					*
1194781666	Daddabbo	Anna	Cincinnati	OH	39	Family Practice	S	Paroxetine Hcl	Paroxetine Hcl	16	16	473	63.87			0	0	0	0	#
1194781724	Shine	James	Mountain City	TN	47	Family Practice	S	Paroxetine Hcl	Paroxetine Hcl	43	81	2407	566.49			26	56	398.56	1657	*
1194782078	Hoffman	David	Bethlehem	PA	42	Internal Medicine	S	Paroxetine Hcl	Paroxetine Hcl	98	164	4920	1222.12	20		98	164	1222.12	4920		20
1194782110	Felver	Michael	Cleveland	OH	39	Internal Medicine	S	Paroxetine Hcl	Paroxetine Hcl	20	20	590	254.94		#					*
1194782185	Penly	Richard	Vero Beach	FL	12	Family Practice	S	Paroxetine Hcl	Paroxetine Hcl	122	208	6232	1550.95	25		95	178	1258.58	5332	#
1194782300	Bergman	Akiva	Staten Island	NY	36	Internal Medicine	S	Paroxetine Hcl	Paroxetine Hcl	17	17	510	195.78		*					*
1194782391	Montilla	Desaly	Miami	FL	12	Family Practice	S	Paroxetine Hcl	Paroxetine Hcl	84	120	3600	1013.88	14	#					#
1194782714	Hearst	Norman	San Francisco	CA	6	Family Practice	S	Paroxetine Hcl	Paroxetine Hcl	68	76	2280	515.98			55	63	457.66	1890	*
1194783019	Myers	Ian	Newark	DE	10	Family Practice	S	Paroxetine Hcl	Paroxetine Hcl	28	48	1440	161.9			28	48	161.9	1440	*
1194783217	Singh	Navneet	Lockport	IL	17	Internal Medicine	S	Paroxetine Hcl	Paroxetine Hcl	44	58	1740	461.68	14	#					#
1194783324	Dolinky	Adrienne	Palm Coast	FL	12	Nurse Practitioner	S	Paroxetine Hcl	Paroxetine Hcl	19	29	870	189.39			19	29	189.39	870	*
1194783415	Cole	Robert	Rochester	NY	36	Family Practice	S	Paroxetine Hcl	Paroxetine Hcl	82	98	2920	566.59	12		53	65	356.89	1950	*
1194783696	Jenkins	Merwin	Livonia	MI	26	Family Practice	S	Paroxetine Hcl	Paroxetine Hcl	18	24	720	129.49		*					*
1194783738	Springle	Joseph	St Petersburg	FL	12	Family Practice	S	Paroxetine Hcl	Paroxetine Hcl	50	132	3960	940.9	19	#					#
1194783852	Gross	Eric	Troy	NY	36	Internal Medicine	S	Paroxetine Hcl	Paroxetine Hcl	12	32	960	292.79			12	32	292.79	960	*
1194784009	Martin	Gerald	Brevard	NC	37	Internal Medicine	S	Paroxetine Hcl	Paroxetine Hcl	12	28	840	132.63			12	28	132.63	840	*
1194784090	Larson	Mark	Ellensburg	WA	53	Family Practice	S	Paroxetine Hcl	Paroxetine Hcl	16	20	568	170.82		*					*
1194784256	Chastain	Stephen	Stuart	FL	12	Cardiovascular Disease (Cardiology)	S	Paroxetine Hcl	Paroxetine Hcl	13	13	390	111.23	13	#					#
1194784264	Shrader	William	Tazewell	VA	51	Family Practice	S	Paroxetine Hcl	Paroxetine Hcl	12	36	1080	96.54			12	36	96.54	1080	*
1194784439	Goebel	Gregg	Waco	TX	48	Family Practice	S	Paroxetine Hcl	Paroxetine Hcl	21	53	1590	274.52		#					*
1194784629	Twente	Brett	Milwaukee	WI	55	Internal Medicine	S	Paroxetine Hcl	Paroxetine Hcl	14	30	900	177.82			14	30	177.82	900	*
1194784744	Reimer	Jonathan	Augusta	GA	13	Family Practice	S	Paroxetine Hcl	Paroxetine Hcl	38	54	1417	338.49			38	54	338.49	1417	*
1194785113	Kortekamp	Gerard	Cincinnati	OH	39	Internal Medicine	S	Paroxetine Hcl	Paroxetine Hcl	82	152	4501	1303.79	12		82	152	1303.79	4501		12
1194785436	Miller	Myron	Fredericksburg	PA	42	Family Practice	S	Paroxetine Hcl	Paroxetine Hcl	27	33	974	221.26			27	33	221.26	974	*
1194785477	Suarez	Dennis	Mayaguez	PR	72	Rheumatology	S	Paroxetine Hcl	Paroxetine Hcl	66	70	2100	453.92	20	#					#
1194785717	Dibona	Anthony	Sewell	NJ	34	Family Practice	S	Paroxetine Hcl	Paroxetine Hcl	51	143	4290	736.34	16		51	143	736.34	4290		16
1194785899	Kepp	Edward	Albemarle	NC	37	Family Practice	S	Paroxetine Hcl	Paroxetine Hcl	86	102	3030	794.86	13		86	102	794.86	3030		13
1194786061	Schumann	Edward	Independence	KY	21	Family Practice	S	Paroxetine Hcl	Paroxetine Hcl	16	48	1440	282.27			16	48	282.27	1440	*
1194786087	Chismer	Michael	Cheswick	PA	42	Family Practice	S	Paroxetine Hcl	Paroxetine Hcl	59	109.3	3267	1244.38			40	84.3	980.51	2517	*
1194786137	Gopalakrishnan	Thandavarajan	Houston	TX	48	Internal Medicine	S	Paroxetine Hcl	Paroxetine Hcl	136	140.2	3917	1612.53	20		104	106.2	1268.35	2897	#
1194786665	Knudsen	Gary	Saint Paul	MN	27	Internal Medicine	S	Paroxetine Hcl	Paroxetine Hcl	53	125	3750	703.18	14		53	125	703.18	3750		14
1194786681	Lawless	David	Johnstown	PA	42	Family Practice	S	Paroxetine Hcl	Paroxetine Hcl	17	23	670	101.43		#					*
1194786723	Williams	Joan	Yadkinville	NC	37	Family Practice	S	Paroxetine Hcl	Paroxetine Hcl	13	21	630	158.15			13	21	158.15	630	*
1194786772	Brushtein	Roman	Lynbrook	NY	36	Internal Medicine	S	Paroxetine Hcl	Paroxetine Hcl	16	17	510	141.65			16	17	141.65	510	*
1194786830	Thomas	Carla	Anniston	AL	1	Family Practice	S	Paroxetine Hcl	Paroxetine Hcl	13	17	511	138.5		*					*
1194786939	Nasuti	William	Marysville	PA	42	Family Practice	S	Paroxetine Hcl	Paroxetine Hcl	66	120	3600	885.73	16	#					#
1194786996	Tendler	Jacob	Towson	MD	24	Psychiatry	S	Paroxetine Hcl	Paroxetine Hcl	14	14	420	193.38			0	0	0	0	#
1194787184	Taylor	Jason	San Angelo	TX	48	Rheumatology	S	Paroxetine Hcl	Paroxetine Hcl	14	26	780	142.56			14	26	142.56	780	*
1194787200	Narayan	Satish	Greenville	TX	48	Psychiatry	S	Paroxetine Hcl	Paroxetine Hcl	16	16	439	193.89			0	0	0	0	#
1194787309	Hewell	Walter	San Angelo	TX	48	Internal Medicine	S	Paroxetine Hcl	Paroxetine Hcl	87	97.5	2916	679.07	12		44	50.2	361.16	1506	*
1194787481	Edel	Kenneth	Gastonia	NC	37	Family Practice	S	Paroxetine Hcl	Paroxetine Hcl	41	77	2310	573.36		#					*
1194787598	Sharp	James	Hewitt	TX	48	Family Practice	S	Paroxetine Hcl	Paroxetine Hcl	29	51	1530	266.45			29	51	266.45	1530	*
1194787796	Thompson	Robert	Ossining	NY	36	Internal Medicine	S	Paroxetine Hcl	Paroxetine Hcl	19	21	630	196.89		#					*
1194787929	Temkin	Michael	San Ramon	CA	6	Internal Medicine	S	Paroxetine Hcl	Paroxetine Hcl	50	86.2	2566	634.42		#					*
1194788075	Helmeczi	Ildiko	Meriden	CT	9	Internal Medicine	S	Paroxetine Hcl	Paroxetine Hcl	26	46	1380	359.41		#					*
1194788083	Bicket	Daphne	Mckeesport	PA	42	Family Practice	S	Paroxetine Hcl	Paroxetine Hcl	50	50	357	177.91		*					*
1194788158	Bhaskar	Shyam	Visalia	CA	6	Internal Medicine	S	Paroxetine Hcl	Paroxetine Hcl	163	175	3911	1460.13	18		115	127	746.34	2496	#
1194788471	Kish	Charles	Lansdale	PA	42	Family Practice	S	Paroxetine Hcl	Paroxetine Hcl	18	36	1080	221.93			18	36	221.93	1080	*
1194788471	Kish	Charles	Lansdale	PA	42	Family Practice	S	Paxil	Paroxetine Hcl	12	12	360	2193.19			12	12	2193.19	360	*
1194788729	Williams	Willie	Birmingham	AL	1	Internal Medicine	S	Paroxetine Hcl	Paroxetine Hcl	68	88	2639	537.15	12	#					*
1194789453	Moffett	Larry	Clackamas	OR	41	Family Practice	S	Paroxetine Hcl	Paroxetine Hcl	72	92	2735	530.84			44	58	306.63	1715	*
1194790147	Aboul-Hosn	Hussein	Bellefonte	PA	42	Internal Medicine	S	Paroxetine Hcl	Paroxetine Hcl	55	99	2895	536.68			55	99	536.68	2895	*
1194790204	Liszek	Mary Jo	Maywood	IL	17	Internal Medicine	S	Paroxetine Hcl	Paroxetine Hcl	30	58	1740	422.59		#					*
1194790345	Pender	Gina	Fairbanks	AK	2	Family Practice	S	Paroxetine Hcl	Paroxetine Hcl	26	34.2	1026	405.34			26	34.2	405.34	1026	*
1194790428	Dutra	Maria	Plantation	FL	12	Physician Assistant	S	Paroxetine Hcl	Paroxetine Hcl	13	31	930	313.56			13	31	313.56	930	*
1194790626	Drury	Cynthia	Pelham	GA	13	Family Practice	S	Paroxetine Hcl	Paroxetine Hcl	11	18	540	163.59			11	18	163.59	540	*
1194790659	Rief-Elks	Amy	Sioux City	IA	19	Family Practice	S	Paroxetine Hcl	Paroxetine Hcl	19	35	1028	176.31		#					*
1194790758	Fleming	Karen	Auburn	MA	25	Nurse Practitioner	S	Paroxetine Hcl	Paroxetine Hcl	39	53	1590	469.14			12	24	210.41	720	*
1194790774	George	Bindu	Huntington Park	CA	6	Family Practice	S	Paroxetine Hcl	Paroxetine Hcl	34	34	1020	280.3		#					*
1194790899	Kharaz	Marina	Lakewood	NJ	34	Psychiatry	S	Paroxetine Hcl	Paroxetine Hcl	15	15	450	89.59		*					*
1194791061	Ward	Mark	Spartanburg	SC	45	Family Practice	S	Paroxetine Hcl	Paroxetine Hcl	57	117	3510	774.09	15		44	104	641.88	3120	#
1194791210	Perry	James	Greenville	PA	42	Internal Medicine	S	Paroxetine Hcl	Paroxetine Hcl	24	44	1320	218.21		#					*
1194791269	Bedlion	Jeffrey	Kinsman	OH	39	Internal Medicine	S	Paroxetine Hcl	Paroxetine Hcl	50	74	2220	411.93			50	74	411.93	2220	*
1194791392	Potluri	Ajith	Kissimmee	FL	12	Neuropsychiatry	S	Paroxetine Hcl	Paroxetine Hcl	27	31	930	209.16		#					*
1194791400	Duenas	Susan	Yarmouth Port	MA	25	Nurse Practitioner	S	Paroxetine Hcl	Paroxetine Hcl	23	64.7	1940	329.18		#					*
1194791442	Hemme	Hal	Asheville	NC	37	Internal Medicine	S	Paroxetine Hcl	Paroxetine Hcl	70	140	4200	823.49	13		53	97	634.63	2910	*
1194791475	Sweeney	Jane	Carthage	NY	36	Nurse Practitioner	S	Paroxetine Hcl	Paroxetine Hcl	18	26	780	291.31		#					*
1194791574	Mannino	Anthony	Levittown	PA	42	Internal Medicine	S	Paroxetine Hcl	Paroxetine Hcl	44	114	3420	523.03	14	#					*
1194791889	Gibson	Joshua	Clinton Township	MI	26	Family Practice	S	Paroxetine Hcl	Paroxetine Hcl	22	48	1440	513.97		#					*
1194792341	Vogt	Mark	Clinton	MO	29	Emergency Medicine	S	Paroxetine Hcl	Paroxetine Hcl	18	18	540	284.56		#					*
1194792382	Khan	Mohammad	Marietta	GA	13	Family Practice	S	Paroxetine Hcl	Paroxetine Hcl	41	79	2370	491.57			41	79	491.57	2370	*
1194792408	Touch	Chhan	Lowell	MA	25	Nurse Practitioner	S	Paroxetine Hcl	Paroxetine Hcl	12	12	336	77.3		*					*
1194792523	Shiovitz	James	Modesto	CA	6	Family Practice	S	Paroxetine Hcl	Paroxetine Hcl	25	77.4	2322	546.56	12	#					*
1194792747	Underhill	F	Edmond	OK	40	Family Practice	S	Paroxetine Hcl	Paroxetine Hcl	54	76	2250	447.7		#					*
1194792960	Dinnan	Mary	Rochester	NY	36	Physician Assistant	S	Paroxetine Hcl	Paroxetine Hcl	11	27	810	138.66			11	27	138.66	810	*
1194793042	Mascolo	Maria	Rincon	GA	13	Internal Medicine	S	Paroxetine Hcl	Paroxetine Hcl	22	22	660	177.29		#					*
1194793240	Dimkpa	Rajeshree	Salisbury	NC	37	Psychiatry	S	Paroxetine Hcl	Paroxetine Hcl	59	62.1	1781	482.36	14		11	11	92	330	*
1194793281	Stein	Margaret	Bloomington	MN	27	Internal Medicine	S	Paroxetine Hcl	Paroxetine Hcl	158	158	4577	2535.59	28		147	147	2382.88	4247	#
1194793398	Diner	Bradley	Little Rock	AR	5	Psychiatry	S	Paroxetine Hcl	Paroxetine Hcl	17	21	630	72.21			0	0	0	0	#
1194793513	Vallone	Thomas	North Dartmouth	MA	25	Gastroenterology	S	Paroxetine Hcl	Paroxetine Hcl	13	13	390	111.27			13	13	111.27	390	*
1194793679	Bock	Richard	Knoxville	TN	47	Physician Assistant	S	Paroxetine Hcl	Paroxetine Hcl	113	165	4950	1331.11	22		94	134	1074.96	4020	#
1194793810	Viera	Amado	Hialeah	FL	12	Family Practice	S	Paroxetine Hcl	Paroxetine Hcl	152	187	5610	1313.97	24		152	187	1313.97	5610		24
1194793927	Maisonave	Jessica	Kissimmee	FL	12	General Practice	S	Paroxetine Hcl	Paroxetine Hcl	12	18	540	121.18		*					*
1194793992	Pepin	Christopher	Seattle	WA	53	Internal Medicine	S	Paroxetine Hcl	Paroxetine Hcl	24	64	1920	511.11			24	64	511.11	1920	*
1194794008	Mellen	Curtis	Oswego	KS	20	Physician Assistant	S	Paroxetine Hcl	Paroxetine Hcl	13	13	390	56.01		*					*
1194794073	Jagadish	Grama	Rochester	NY	36	Internal Medicine	S	Paroxetine Hcl	Paroxetine Hcl	29	75	2234	386.95			29	75	386.95	2234	*
1194794099	Nangia	Arun	Clifton	NJ	34	Neurology	S	Paroxetine Hcl	Paroxetine Hcl	65	93	2790	664.31	15		65	93	664.31	2790		15
1194794123	Sahgal	Geeta	Orange City	FL	12	Family Practice	S	Paroxetine Hcl	Paroxetine Hcl	44	59.6	1788	1093.3		#					*
1194794263	Truong	Tu	San Diego	CA	6	Internal Medicine	S	Paroxetine Hcl	Paroxetine Hcl	38	83	2470	363.15		#					*
1194794321	Liaboe	Mark	Dubuque	IA	19	Internal Medicine	S	Paroxetine Hcl	Paroxetine Hcl	41	83	2460	488.88			41	83	488.88	2460	*
1194794420	Chowdri	Hanumara	New Bedford	MA	25	Internal Medicine	S	Paroxetine Hcl	Paroxetine Hcl	20	20	600	82.71			20	20	82.71	600	*
1194794453	Dougherty	Mary	Hermitage	PA	42	Internal Medicine	S	Paroxetine Hcl	Paroxetine Hcl	70	125	3715	869.18	19		44	87	541.31	2575	#
1194794453	Dougherty	Mary	Hermitage	PA	42	Internal Medicine	S	Paxil	Paroxetine Hcl	13	13	390	2355.55			0	0	0	0	#
1194794578	Moran	Brian	Dubuque	IA	19	Internal Medicine	S	Paroxetine Hcl	Paroxetine Hcl	27	54.5	1635	514.53			27	54.5	514.53	1635	*
1194794859	Zeitlin	James	Portland	ME	23	Internal Medicine	S	Paroxetine Hcl	Paroxetine Hcl	15	33	990	400.93		#					*
1194795088	Rork	Dennis	Londonderry	NH	33	Family Practice	S	Paroxetine Hcl	Paroxetine Hcl	18	44	1300	347.49			18	44	347.49	1300	*
1194795112	Weintraub	David	Newton	MA	25	Internal Medicine	S	Paroxetine Hcl	Paroxetine Hcl	161	161	4661	2029.22	25		132	132	1631.45	3843	#
1194795377	King	Kurt	Mc Murray	PA	42	Family Practice	S	Paroxetine Hcl	Paroxetine Hcl	20	38	1140	151.51		#					*
1194795666	Bender	Sherry	Greenwood	IN	18	Nurse Practitioner	S	Paroxetine Hcl	Paroxetine Hcl	19	41	1230	333.24			19	41	333.24	1230	*
1194795799	Kandutsch	Mark	Bar Harbor	ME	23	Family Practice	S	Paroxetine Hcl	Paroxetine Hcl	17	49	1470	411.23		#					*
1194795823	Murphy	Kathryn	Wilmington	NC	37	Internal Medicine	S	Paroxetine Hcl	Paroxetine Hcl	47	83	2490	398.61		#					*
1194796011	Douglas	Joe	Lawrence	KS	20	Psychiatry	S	Paroxetine Hcl	Paroxetine Hcl	34	36	1063	128.56		*					*
1194796185	Alenzi	Salah	Garden City	MI	26	Family Practice	S	Paroxetine Hcl	Paroxetine Hcl	14	16	480	82.72			0	0	0	0	#
1194796268	Frontera	John	Gainesville	GA	13	Neurology	S	Paroxetine Hcl	Paroxetine Hcl	11	11	330	66.77			0	0	0	0	#
1194796326	Nelson	James	Rickman	TN	47	Family Practice	S	Paroxetine Hcl	Paroxetine Hcl	17	35	1050	173.19		*					*
1194796383	Ali	Halima	Westland	MI	26	Family Practice	S	Paroxetine Hcl	Paroxetine Hcl	16	30	900	116.19		#					*
1194796433	Falto Detres	Pedro	Aguadilla	PR	72	Internal Medicine	S	Paroxetine Hcl	Paroxetine Hcl	68	82	2460	526.7	14		39	47	261.56	1410	*
1194796441	Mallot	Cora	Grandview	MO	29	Family Practice	S	Paroxetine Hcl	Paroxetine Hcl	32	70	2100	643.78		#					*
1194796482	Persaud	Andre	Dunkirk	NY	36	Obstetrics & Gynecology	S	Brisdelle	Paroxetine Mesylate	12	12	360	2152.01			12	12	2152.01	360	*
1194796490	Walkenhorst	Donald	Manchester	MO	29	Family Practice	S	Paroxetine Hcl	Paroxetine Hcl	53	53	1435	694.1			53	53	694.1	1435	*
1194796664	Lac	Tri	San Diego	CA	6	Internal Medicine	S	Paroxetine Hcl	Paroxetine Hcl	13	18	540	147.44		#					*
1194796797	Lignos	Evangelos	Towson	MD	24	Internal Medicine	S	Paroxetine Hcl	Paroxetine Hcl	22	50	1500	355.38		#					*
1194796920	Vergara	Jose	Calais	ME	23	Internal Medicine	S	Paroxetine Hcl	Paroxetine Hcl	23	35	1050	144.11		#					*
1194796961	Gladman	Janice	Platte City	MO	29	Nurse Practitioner	S	Paroxetine Hcl	Paroxetine Hcl	21	27	810	109.16			21	27	109.16	810	*
1194797035	Antone	May	Southfield	MI	26	Internal Medicine	S	Paroxetine Hcl	Paroxetine Hcl	19	19	550	153.93		*					*
1194797100	Meyers	Lee	Wellsboro	PA	42	Family Practice	S	Paroxetine Hcl	Paroxetine Hcl	89	146	4372	1043.51	16		64	121	817.55	3622	#
1194797167	Baer	David	Everett	PA	42	Family Practice	S	Paroxetine Hcl	Paroxetine Hcl	57	111	3278	612.43	13		57	111	612.43	3278		13
1194797233	Biedrzycki	Mark	Pittsburgh	PA	42	Family Practice	S	Paroxetine Hcl	Paroxetine Hcl	17	29	866	212.22			17	29	212.22	866	*
1194797266	Cao	Thomas	Elgin	IL	17	Internal Medicine	S	Paroxetine Hcl	Paroxetine Hcl	14	30	900	228.13		#					*
1194797290	Mac Millan	James	Travelers Rest	SC	45	Family Practice	S	Paroxetine Hcl	Paroxetine Hcl	16	32	960	286.27			16	32	286.27	960	*
1194797431	Hilty	Dora	Denver	CO	8	Internal Medicine	S	Paroxetine Hcl	Paroxetine Hcl	99	99	1741	2169.42			99	99	2169.42	1741	*
1194797449	Prokupek	Dianna	Atlantic	IA	19	Nurse Practitioner	S	Paroxetine Hcl	Paroxetine Hcl	47	55	1619	324.98			30	38	269.32	1140	*
1194797639	Klug	Richard	Mc Cook	NE	31	Family Practice	S	Paroxetine Hcl	Paroxetine Hcl	18	24	720	206.21		#					*
1194797936	Ball	William	Hardy	VA	51	Family Practice	S	Paroxetine Hcl	Paroxetine Hcl	27	45	1335	533.68	12	#					*
1194798025	Mamerow	Steven	Muskego	WI	55	Internal Medicine	S	Paroxetine Hcl	Paroxetine Hcl	47	109	3270	828.51	11	#					*
1194798215	Emery	Paul	Las Vegas	NV	32	Internal Medicine	S	Paroxetine Hcl	Paroxetine Hcl	12	36	1080	144.12			12	36	144.12	1080	*
1194798496	Mendoza	Leonardo	Tucson	AZ	4	Internal Medicine	S	Paroxetine Hcl	Paroxetine Hcl	37	73	2170	557.79			37	73	557.79	2170	*
1194798512	Baird	William	Springfield	MO	29	Internal Medicine	S	Paroxetine Hcl	Paroxetine Hcl	17	23	690	86.08		*					*
1194798538	Ullah	Shafgat	Brooklyn Center	MN	27	Internal Medicine	S	Paroxetine Hcl	Paroxetine Hcl	12	32	960	203.71			12	32	203.71	960	*
1194798892	Bower	Mary	Fremont	OH	39	Family Practice	S	Paroxetine Hcl	Paroxetine Hcl	113	165	4863	1251.13	23		65	101	904.62	2943	#
1194798975	Jose	Jolly	Brandon	FL	12	Internal Medicine	S	Paroxetine Hcl	Paroxetine Hcl	38	48	1440	303.7			27	37	215.6	1110	*
1194798991	Ledell-Hong	Anne	Poulsbo	WA	53	Nurse Practitioner	S	Paroxetine Hcl	Paroxetine Hcl	55	120	3588	747.71	14	#					#
1194799395	Fernandez	Jane	Stockton	CA	6	Psychiatry & Neurology	T	Paroxetine Hcl	Paroxetine Hcl	18	18	540	104.4			0	0	0	0	#
1194799494	Lawton	David	East Aurora	NY	36	Family Practice	S	Paroxetine Hcl	Paroxetine Hcl	28	44	1260	299.11			28	44	299.11	1260	*
1194799569	Dominick	Raymond	Leesburg	FL	12	Internal Medicine	S	Paroxetine Hcl	Paroxetine Hcl	23	27	810	203.86			11	15	131.83	450	*
1194799692	Nelson	Bruce	Simi Valley	CA	6	Family Practice	S	Paroxetine Hcl	Paroxetine Hcl	28	42	1260	349.89			28	42	349.89	1260	*
1194799700	Newton	Kenneth	Naugatuck	CT	9	Internal Medicine	S	Paroxetine Hcl	Paroxetine Hcl	23	47	1410	507.31			12	36	474.23	1080	*
1194799718	Hartman	Carolyn	Eugene	OR	41	Psychiatry	S	Paroxetine Hcl	Paroxetine Hcl	55	69	2071	497.4	12		32	34	238.03	1020	*
1194799890	Barney	William	St George	UT	49	Internal Medicine	S	Paroxetine Hcl	Paroxetine Hcl	19	31	930	440.66			19	31	440.66	930	*
1194799932	Elsass	William	Breckenridge	CO	8	Psychiatry	S	Paroxetine Hcl	Paroxetine Hcl	52	52	1560	462.63			16	16	228.15	480	*
1194800334	Anderson	William	Rio Rancho	NM	35	Family Practice	S	Paroxetine Hcl	Paroxetine Hcl	30	54	1620	366.56			30	54	366.56	1620	*
1194800557	Kumar	Rajesh	West Bend	WI	55	Psychiatry	S	Paroxetine Hcl	Paroxetine Hcl	50	60	1740	797.38			15	25	336.48	730	*
1194801324	Smith	Dennis	Joplin	MO	29	Internal Medicine	S	Paroxetine Hcl	Paroxetine Hcl	76	76	2184	1046.75	12		76	76	1046.75	2184		12
1194801365	Eren	Mustafa	Lorain	OH	39	Internal Medicine	S	Paroxetine Hcl	Paroxetine Hcl	34	60	1800	692.71		#					*
1194801613	Alamelu	Vasumitha	Gilroy	CA	6	Internal Medicine	S	Paroxetine Hcl	Paroxetine Hcl	11	20.3	583	193.08			11	20.3	193.08	583	*
1194801647	Mottl	Lawrence	Hutchinson	MN	27	Family Practice	S	Paroxetine Hcl	Paroxetine Hcl	40	61.9	1858	304.84			28	49.9	196.9	1498	*
1194802132	Kubski	Nayda	West Palm Beach	FL	12	Psychiatry	S	Paroxetine Hcl	Paroxetine Hcl	27	38	1130	508.62		#					*
1194802454	Ho	Winston	Willoughby	OH	39	Family Practice	S	Paroxetine Hcl	Paroxetine Hcl	34	48	1440	434.04			34	48	434.04	1440	*
1194802546	Melamed	Michael	Glen Cove	NY	36	Psychiatry	S	Paroxetine Hcl	Paroxetine Hcl	43	45	1330	412.82			43	45	412.82	1330	*
1194802629	Cohen	Richard	Bensalem	PA	42	Family Practice	S	Paroxetine Hcl	Paroxetine Hcl	17	21	630	83.15		*					*
1194802736	Borghini	Margarita	Jersey City	NJ	34	Internal Medicine	S	Paroxetine Hcl	Paroxetine Hcl	16	16	480	108.7			16	16	108.7	480	*
1194803056	Hannallah	Martine	Surprise	AZ	4	Internal Medicine	S	Paroxetine Hcl	Paroxetine Hcl	36	85	2550	1410.02	11		36	85	1410.02	2550		11
1194803130	Lee	Lana	San Diego	CA	6	Psychiatry	S	Paroxetine Hcl	Paroxetine Hcl	62	175.1	5254	1446.01	16		48	131.1	1084.97	3934	#
1194803445	Fatemi	Arezou	Alpharetta	GA	13	Internal Medicine	S	Paroxetine Hcl	Paroxetine Hcl	27	73	2190	475.85		#					*
1194803676	Fuhr	Walter	St. Francis	WI	55	Family Practice	S	Paroxetine Hcl	Paroxetine Hcl	22	38	1140	312.83			22	38	312.83	1140	*
1194803718	Miller	Janice	Portland	OR	41	Internal Medicine	S	Paroxetine Hcl	Paroxetine Hcl	43	67	2010	351.93			43	67	351.93	2010	*
1194803858	Raimundo	Roger	Roseville	CA	6	Family Practice	S	Paroxetine Hcl	Paroxetine Hcl	14	45.3	1360	443.27			14	45.3	443.27	1360	*
1194803908	Acedo	Randolph	Madera	CA	6	Internal Medicine	S	Paroxetine Hcl	Paroxetine Hcl	25	45	1350	246.29			13	23	113.19	690	*
1194804161	Janssen	Michael	Seattle	WA	53	Internal Medicine	S	Paroxetine Hcl	Paroxetine Hcl	12	12	360	55.2			12	12	55.2	360	*
1194804294	Reyes	Nelton	Bronx	NY	36	Internal Medicine	S	Paroxetine Hcl	Paroxetine Hcl	38	48	1440	196.9		#					*
1194804385	Garg	Pawan	Wyandotte	MI	26	Psychiatry	S	Paroxetine Er	Paroxetine Hcl	17	19	570	2105.96			17	19	2105.96	570	*
1194804385	Garg	Pawan	Wyandotte	MI	26	Psychiatry	S	Paroxetine Hcl	Paroxetine Hcl	80	114	3410	583.7	14		42	74	422.93	2220	*
1194804815	Rosa	Nichole	New Milford	PA	42	Nurse Practitioner	S	Paroxetine Hcl	Paroxetine Hcl	17	27	810	114.97		#					*
1194805010	Holmgren	Anna	Elmhurst	NY	36	Psychiatry & Neurology	T	Paroxetine Hcl	Paroxetine Hcl	11	11	330	31.98			0	0	0	0	#
1194805036	Nkwanyuo	Joseph	Baltimore	MD	24	Internal Medicine	S	Paroxetine Hcl	Paroxetine Hcl	13	18	540	88.31		#					*
1194805374	Manohar	Chenguttai	Madison	OH	39	Internal Medicine	S	Paroxetine Hcl	Paroxetine Hcl	59	95.8	2835	1084.65		#					*
1194805416	Feldman	Robert	Laguna Hills	CA	6	Internal Medicine	S	Paroxetine Hcl	Paroxetine Hcl	55	87	2570	731.32			55	87	731.32	2570	*
1194806299	Voegels	Michelle	Portland	OR	41	Nurse Practitioner	S	Paroxetine Hcl	Paroxetine Hcl	22	22	660	146.66			22	22	146.66	660	*
1194806497	Eidelman	Zamir	Saint Louis	MO	29	Internal Medicine	S	Paroxetine Hcl	Paroxetine Hcl	18	38	1140	255.96			18	38	255.96	1140	*
1194806950	Delgado	Ana	Victoria	TX	48	Internal Medicine	S	Paroxetine Hcl	Paroxetine Hcl	16	40	1200	132.86			16	40	132.86	1200	*
1194807040	Buchanan	Kevin	Randolph	VT	50	Psychiatry	S	Paroxetine Hcl	Paroxetine Hcl	67	75	2196	411.25			22	22	118.05	632	*
1194807131	Hudson	Jane	Manlius	NY	36	Internal Medicine	S	Paroxetine Hcl	Paroxetine Hcl	30	58	1740	364.93		#					*
1194807347	Duncan	Helen	Arcadia	CA	6	Psychiatry	S	Paroxetine Hcl	Paroxetine Hcl	25	27	810	152.25			25	27	152.25	810	*
1194807925	Pahl	Andrew	Shawano	WI	55	Internal Medicine	S	Paroxetine Hcl	Paroxetine Hcl	41	71	2071	498.09		#					*
1194808386	Alban	James	Falmouth	MA	25	Internal Medicine	S	Paroxetine Hcl	Paroxetine Hcl	14	20	600	121.97			14	20	121.97	600	*
1194808543	Zust	Don	Raleigh	NC	37	Family Practice	S	Paroxetine Hcl	Paroxetine Hcl	13	39	1170	385.86			13	39	385.86	1170	*
1194808923	Cagan	Judith	Glendale	CA	6	Family Practice	S	Paroxetine Hcl	Paroxetine Hcl	12	16	480	66.74			12	16	66.74	480	*
1194808998	Burke	Jae Lyn	Elizabethtown	NY	36	Physician Assistant	S	Paroxetine Hcl	Paroxetine Hcl	21	29	870	203.61		*					*
1194809012	Duncan	Donna	Cincinnati	OH	39	Nurse Practitioner	S	Paroxetine Hcl	Paroxetine Hcl	28	28	840	301.45		#					*
1194809145	Nesheiwat	Ogleh	Hopewell Junction	NY	36	Internal Medicine	S	Paroxetine Hcl	Paroxetine Hcl	61	71	2081	674.48			46	56	583.08	1631	*
1194809269	Kurey	Kevin	Mcdonough	GA	13	Family Practice	S	Paroxetine Hcl	Paroxetine Hcl	91	131	3920	729.42	17	#					#
1194809293	Nagler	Jerry	New York	NY	36	Gastroenterology	S	Paroxetine Hcl	Paroxetine Hcl	21	27	810	267.54			21	27	267.54	810	*
1194809293	Nagler	Jerry	New York	NY	36	Gastroenterology	S	Paxil	Paroxetine Hcl	12	12	360	2045.43			12	12	2045.43	360	*
1194809640	Donesky	Dwight	Chevy Chase	MD	24	Psychiatry	S	Paroxetine Hcl	Paroxetine Hcl	86	93.3	2712	1064.32			36	36.6	496.61	1042	*
1194809657	Caldwell	Benjamin	Gun Barrel City	TX	48	Certified Clinical Nurse Specialist	S	Paroxetine Hcl	Paroxetine Hcl	12	20	584	86.85		*					*
1194809749	Heyl	Robert	Cortez	CO	8	Family Practice	S	Paroxetine Hcl	Paroxetine Hcl	24	56	1655	425.63		#					*
1194810184	Shah	Modaser	Joplin	MO	29	Psychiatry	S	Paroxetine Hcl	Paroxetine Hcl	90	94	2784	722.05	18	*					*
1194810358	Keyes	Janice	Centreville	VA	51	Family Practice	S	Paroxetine Hcl	Paroxetine Hcl	17	51	1530	363.28			17	51	363.28	1530	*
1194810507	Belay	Nebyou	Woonsocket	RI	44	Psychiatry	S	Paroxetine Hcl	Paroxetine Hcl	19	19	564	180.75		#					*
1194810820	Denzien	Darlene	Binghamton	NY	36	Family Practice	S	Paroxetine Hcl	Paroxetine Hcl	14	24	704	131.64		#					*
1194810895	Latimer	Edward	Montclair	NJ	34	Psychiatry	S	Paroxetine Hcl	Paroxetine Hcl	68	98	2922	734.3			53	81	587.59	2412	*
1194810937	Hunt	Jeannee	Price	UT	49	Physician Assistant	S	Paroxetine Hcl	Paroxetine Hcl	51	55.5	1665	273.49			33	35.5	204.36	1065	*
1194810952	Sockell	Mark	Novato	CA	6	Internal Medicine	S	Paroxetine Hcl	Paroxetine Hcl	30	34	987	358.14			30	34	358.14	987	*
1194811224	Thomas	George	Euclid	OH	39	Family Practice	S	Paroxetine Hcl	Paroxetine Hcl	20	36	1080	269.75		#					*
1194811307	Veltri	Albert	Ida Grove	IA	19	Family Practice	S	Paroxetine Hcl	Paroxetine Hcl	31	40.8	1200	179.96			31	40.8	179.96	1200	*
1194811372	Notta	Nasreen	Houston	TX	48	Internal Medicine	S	Paroxetine Hcl	Paroxetine Hcl	20	39.1	1174	268.57			20	39.1	268.57	1174	*
1194811430	Janas-Kaminsky	Joanna	Alton	IL	17	Internal Medicine	S	Paroxetine Hcl	Paroxetine Hcl	23	23	690	101.03		*					*
1194811471	Adams	Hans	Gulfport	MS	28	Gastroenterology	S	Paroxetine Hcl	Paroxetine Hcl	12	12	360	74.64			12	12	74.64	360	*
1194811505	Gedarovich	Donald	Walpole	MA	25	Internal Medicine	S	Paroxetine Hcl	Paroxetine Hcl	17	47	1410	277.87			17	47	277.87	1410	*
1194811521	Rahman	Mohammed	Woodhaven	NY	36	Internal Medicine	S	Paroxetine Hcl	Paroxetine Hcl	44	44	1315	542.41		#					*
1194811828	Callahan	Sean	Oak Harbor	OH	39	Family Practice	S	Paroxetine Hcl	Paroxetine Hcl	110	172	5051	1212.11	22	#					#
1194812602	Singh	Jitinder	New Lenox	IL	17	Family Practice	S	Paroxetine Hcl	Paroxetine Hcl	30	56	1680	412.4			18	44	332.56	1320	*
1194813014	Mcewen	John	Raleigh	NC	37	Psychiatry	S	Paroxetine Hcl	Paroxetine Hcl	66	66	1955	615.48			29	29	418.56	845	*
1194813964	O'connor	Timothy	Sault Sainte Marie	MI	26	Family Practice	S	Paroxetine Hcl	Paroxetine Hcl	23	37	1110	475.74			23	37	475.74	1110	*
1194813980	Floyd	Reta	Duarte	CA	6	Psychiatry	S	Paroxetine Hcl	Paroxetine Hcl	20	33.8	1015	206.59		*					*
1194814004	Maciejewski	Juliane	Buffalo	NY	36	Family Practice	S	Paroxetine Hcl	Paroxetine Hcl	12	12	360	44.19		*					*
1194814020	Kurtz	Michael	Garden Grove	CA	6	Family Practice	S	Paroxetine Hcl	Paroxetine Hcl	34	46	1380	418.38			21	31	281.45	930	*
1194814277	Propst	Tobe	San Diego	CA	6	Family Practice	S	Paroxetine Hcl	Paroxetine Hcl	12	12	360	207.3			0	0	0	0	#
1194814285	Taleon	Orlando Angelo	Appleton	WI	55	Internal Medicine	S	Paroxetine Hcl	Paroxetine Hcl	17	49	1470	359.79			17	49	359.79	1470	*
1194814319	Franco	Vicente	Miami	FL	12	Family Practice	S	Paroxetine Hcl	Paroxetine Hcl	81	90	2700	686.4	14		66	75	520.75	2250	#
1194814467	Zouabi	Firas	Detroit	MI	26	Family Practice	S	Paroxetine Hcl	Paroxetine Hcl	12	12	360	64.61		*					*
1194814624	Goldenberg	David	Plainfield	NJ	34	Gastroenterology	S	Paroxetine Hcl	Paroxetine Hcl	14	14	420	66.42			14	14	66.42	420	*
1194814798	Hirsch	Sue	Newport	TN	47	Nurse Practitioner	S	Paroxetine Hcl	Paroxetine Hcl	15	15	444	122.14		#					*
1194815290	Srivastava	Uma	Rockford	IL	17	Psychiatry	S	Paroxetine Hcl	Paroxetine Hcl	17	35	1050	547.94		#					*
1194815381	Alam	Akhtar	Houston	TX	48	Psychiatry	S	Paroxetine Hcl	Paroxetine Hcl	30	30	869	175.2		*					*
1194815449	Small	George	Greenwood	IN	18	Family Practice	S	Paroxetine Hcl	Paroxetine Hcl	30	52	1560	317.74		#					*
1194815936	Hill	David	Bath	ME	23	Family Practice	S	Paroxetine Hcl	Paroxetine Hcl	84	113.1	3178	1520.48	13	#					#
1194816041	Sosa	Javier	Fort Myers	FL	12	Family Practice	S	Paroxetine Hcl	Paroxetine Hcl	27	45	1350	316.19		#					*
1194816108	Gaul	Joanne	Grand Forks	ND	38	Family Practice	S	Paroxetine Hcl	Paroxetine Hcl	19	53	1590	229.27		#					*
1194816439	Hopkins	Matthew	Cody	WY	56	Psychiatry	S	Paroxetine Hcl	Paroxetine Hcl	26	32	960	206.84		#					*
1194816652	Montesi	Michael	Cleveland	MS	28	Family Practice	S	Paroxetine Hcl	Paroxetine Hcl	82	91	2730	555	12		52	61	362.14	1830	*
1194817064	Sundbye	Kevin	Topeka	KS	20	Internal Medicine	S	Paroxetine Er	Paroxetine Hcl	17	17	502	2757.69		#					*
1194817064	Sundbye	Kevin	Topeka	KS	20	Internal Medicine	S	Paroxetine Hcl	Paroxetine Hcl	63	63.1	1836	775.38		#					*
1194818211	Wells	Faith	Los Altos	CA	6	Internal Medicine	S	Paroxetine Hcl	Paroxetine Hcl	18	24.1	723	177.3			18	24.1	177.3	723	*
1194818336	Rodriguez	Harry	Vega Alta	PR	72	General Practice	S	Paroxetine Hcl	Paroxetine Hcl	12	12	321	83.31			12	12	83.31	321	*
1194818583	Rounseville	Matthew	Albuquerque	NM	35	General Practice	S	Paroxetine Hcl	Paroxetine Hcl	24	44	1320	372.31		#					*
1194818666	Pimentel	Sacramento	Burlington	CO	8	General Practice	S	Paroxetine Hcl	Paroxetine Hcl	17	19	522	142.73		#					*
1194818849	Cayanan	Romeo	Elmhurst	NY	36	Nurse Practitioner	S	Paroxetine Hcl	Paroxetine Hcl	23	25.3	760	91.04		#					*
1194819698	Ziegelman	David	South Burlington	VT	50	Internal Medicine	S	Paroxetine Hcl	Paroxetine Hcl	14	38	1140	201.68			14	38	201.68	1140	*
1194820282	Mishcon	Merrit	Tilton	NH	33	Family Practice	S	Paroxetine Hcl	Paroxetine Hcl	55	91.1	2643	602.72		#					*
1194820621	Stock	Renee	Dallas	TX	48	Internal Medicine	S	Paroxetine Hcl	Paroxetine Hcl	14	36	1080	225.59			14	36	225.59	1080	*
1194820845	Sarantakos	Stavros	Goshen	NY	36	Psychiatry	S	Paroxetine Hcl	Paroxetine Hcl	86	106	3165	891.2	16		48	56	465.87	1665	*
1194821504	Mishra	Sanjay	New Ulm	MN	27	General Practice	S	Paroxetine Hcl	Paroxetine Hcl	36	103	3090	413.42	14	#					#
1194821553	Klemme	Maureen	Carbondale	IL	17	Nurse Practitioner	S	Paroxetine Hcl	Paroxetine Hcl	25	31	930	379.44		*					*
1194822114	Mintz	Samuel	Glendive	MT	30	Physician Assistant	S	Paroxetine Hcl	Paroxetine Hcl	11	11.1	331	62.64			11	11.1	62.64	331	*
1194822122	Bayliss	Mark	Raton	NM	35	Physician Assistant	S	Paroxetine Hcl	Paroxetine Hcl	26	34	1020	191.59			13	13	69.06	390	*
1194822510	Webb	Omri	Union	SC	45	Family Practice	S	Paroxetine Hcl	Paroxetine Hcl	39	59	1770	455.01			39	59	455.01	1770	*
1194822817	Wood	Robert	Madisonville	KY	21	Family Practice	S	Paroxetine Hcl	Paroxetine Hcl	26	26	765	151.12		*					*
1194823302	Imig	Carmella	Gretna	NE	31	Family Practice	S	Paroxetine Hcl	Paroxetine Hcl	48	80	2377	347.9			25	49	203.45	1447	*
1194823468	Engles	Craig	Oklahoma City	OK	40	Family Practice	S	Paroxetine Hcl	Paroxetine Hcl	44	68	2040	451.95			44	68	451.95	2040	*
1194823559	Jeanfreau	Robert	Metairie	LA	22	Internal Medicine	S	Paroxetine Hcl	Paroxetine Hcl	53	143	4274	1072.37	15	#					#
1194824417	Roll	David	Revere	MA	25	Internal Medicine	S	Paroxetine Hcl	Paroxetine Hcl	21	43	1290	206.11		*					*
1194824672	Frazer	Mark	Middletown	OH	39	Family Practice	S	Paroxetine Hcl	Paroxetine Hcl	20	44	1320	262.39			20	44	262.39	1320	*
1194824953	Aganad	Janet	Melrose Park	IL	17	Internal Medicine	S	Paroxetine Hcl	Paroxetine Hcl	26	40	1200	421.24		#					*
1194825513	Clawson	Mary	Bay Springs	MS	28	Internal Medicine	S	Paroxetine Hcl	Paroxetine Hcl	72	84.3	2529	818.61	12	#					#
1194825679	Colvin	Marianne	Philadelphia	PA	42	Family Practice	S	Paroxetine Hcl	Paroxetine Hcl	74	148.3	4428	840.83	19		57	121.3	721.78	3638	#
1194825828	Gale	Harry	Cottonwood	AZ	4	Internal Medicine	S	Paroxetine Hcl	Paroxetine Hcl	42	70	2100	522.66	14	#					#
1194826511	Byk	Dmitry	Oakland Park	FL	12	Psychiatry	S	Paroxetine Hcl	Paroxetine Hcl	21	26	780	158.62		#					*
1194826594	Ferguson	Dianna	Burbank	CA	6	Internal Medicine	S	Paroxetine Hcl	Paroxetine Hcl	31	75.2	2199	655.03			20	64.2	500.11	1925	*
1194826602	Brown	Daniel	Ft Lauderdale	FL	12	Physician Assistant	S	Paroxetine Hcl	Paroxetine Hcl	30	40	1200	265.07			30	40	265.07	1200	*
1194826842	Morris	Ann	Carmel	IN	18	Physician Assistant	S	Paroxetine Hcl	Paroxetine Hcl	24	26	734	408.86		#					*
1194827089	Infeld	Jason	Memphis	TN	47	Cardiovascular Disease (Cardiology)	S	Paroxetine Hcl	Paroxetine Hcl	28	38	1140	319.31			28	38	319.31	1140	*
1194827097	Villacastin	Alex	Citrus Springs	FL	12	Internal Medicine	S	Paroxetine Hcl	Paroxetine Hcl	106	186.1	5527	1354.07	33		62	112.1	703.52	3335		21
1194827253	Day	Debra	La Crosse	WI	55	Nurse Practitioner	S	Paroxetine Hcl	Paroxetine Hcl	44	46	1364	175.94			18	18	55.91	538	*
1194827311	Narra	Ammaji	Rocky River	OH	39	Geriatric Medicine	S	Paroxetine Hcl	Paroxetine Hcl	26	48	1439	386.78			26	48	386.78	1439	*
1194827584	Kokernot	Bruce	Plattsburgh	NY	36	Psychiatry	S	Paroxetine Er	Paroxetine Hcl	12	12	356	1528.32			0	0	0	0	#
1194827725	Norton	Jessica	Canandaigua	NY	36	Psychiatry	S	Paroxetine Hcl	Paroxetine Hcl	11	11	308	116.73			0	0	0	0	#
1194827857	Longe	Susan	Fenton	MI	26	Family Practice	S	Paroxetine Hcl	Paroxetine Hcl	56	98	2934	415.71	11		56	98	415.71	2934		11
1194827865	Petitt	Kimberly	Houston	TX	48	Internal Medicine	S	Paroxetine Hcl	Paroxetine Hcl	12	12	360	195.54			12	12	195.54	360	*
1194828244	Dalton	Sara	Canandaigua	NY	36	Nurse Practitioner	S	Paroxetine Hcl	Paroxetine Hcl	12	12	358	173.56		*					*
1194828301	Griffith	Patrick	Jennings	LA	22	Internal Medicine	S	Paroxetine Hcl	Paroxetine Hcl	167	213	6380	1225.09	29		133	179	1046.57	5360	#
1194828988	Swofford	Sarah	Columbia	MO	29	Family Practice	S	Paroxetine Hcl	Paroxetine Hcl	32	58	1740	353.45		#					*
1194829267	Wier	John	Austin	TX	48	Psychiatry	S	Paroxetine Hcl	Paroxetine Hcl	35	35.2	1056	415.91			23	23	339.57	690	*
1194829499	Zara	Leonardo	Goldsboro	NC	37	Internal Medicine	S	Paroxetine Hcl	Paroxetine Hcl	33	63	1890	389.93		#					*
1194830521	Kushel	Margot	San Francisco	CA	6	Internal Medicine	S	Paroxetine Hcl	Paroxetine Hcl	11	11	330	131.99			11	11	131.99	330	*
1194830844	Ivker	Frances	New Orleans	LA	22	Obstetrics/Gynecology	S	Paroxetine Hcl	Paroxetine Hcl	24	36	1068	191.76			24	36	191.76	1068	*
1194830919	Whatley	William	Opelika	AL	1	Family Practice	S	Paroxetine Hcl	Paroxetine Hcl	102	134	4001	842.25	14		87	111	757.18	3311	#
1194831065	Nguyen	Uy	Arlington	VA	51	Internal Medicine	S	Paroxetine Hcl	Paroxetine Hcl	12	16	480	152.52			12	16	152.52	480	*
1194831479	Norstein	Mark	St Petersburg	FL	12	Family Practice	S	Paroxetine Hcl	Paroxetine Hcl	47	86	2580	580.19	12	#					*
1194831610	Castellanos	Robert	Cortland	NY	36	Family Practice	S	Paroxetine Hcl	Paroxetine Hcl	28	44	1320	221.85			28	44	221.85	1320	*
1194831867	Scherrer	Miriam	Battle Creek	MI	26	Physician Assistant	S	Paroxetine Hcl	Paroxetine Hcl	13	13	390	63.35		*					*
1194831958	Dupiton	Jean Louis	St Albans	NY	36	Critical Care (Intensivists)	S	Paroxetine Hcl	Paroxetine Hcl	32	34	1020	212.46		#					*
1194832493	Amara	Sashibindu	Burlingame	CA	6	Internal Medicine	S	Paroxetine Hcl	Paroxetine Hcl	23	45	1350	396.06			23	45	396.06	1350	*
1194832584	Berlin	Rebecca	Philadelphia	PA	42	Nurse Practitioner	S	Paroxetine Hcl	Paroxetine Hcl	11	11	308	154.66			11	11	154.66	308	*
1194832642	Leshan	Loren	Woodland Hills	CA	6	Family Practice	S	Paroxetine Hcl	Paroxetine Hcl	15	25	750	179.98			15	25	179.98	750	*
1194832667	Dinges	Warren	Seattle	WA	53	Infectious Disease	S	Paroxetine Hcl	Paroxetine Hcl	16	16	480	155.26			0	0	0	0	#
1194832691	Mihailescu	Violeta	Charlotte	NC	37	Geriatric Medicine	S	Paroxetine Hcl	Paroxetine Hcl	79	135.1	4030	1262.69	15	#					#
1194833103	Berio	Francisco	Corozal	PR	72	General Practice	S	Paroxetine Hcl	Paroxetine Hcl	24	26	780	212.39			12	12	66.96	360	*
1194833129	Comninellis	Aris	White Plains	NY	36	Internal Medicine	S	Paroxetine Hcl	Paroxetine Hcl	18	36	1080	460.68			18	36	460.68	1080	*
1194833194	Remmel	Raymond	Little Rock	AR	5	Psychiatry	S	Paroxetine Hcl	Paroxetine Hcl	13	13	390	50.36		*					*
1194833228	Zohner	Ronald	Idaho Falls	ID	16	Psychiatry	S	Paroxetine Hcl	Paroxetine Hcl	81	109.5	3253	749.39	13		25	49	277.83	1470	*
1194833475	Willis	Marshall	Pleasant Grove	UT	49	Family Practice	S	Paroxetine Hcl	Paroxetine Hcl	15	43	1290	338.8			15	43	338.8	1290	*
1194833509	Roberts	Angela	Youngstown	OH	39	Family Practice	S	Paroxetine Hcl	Paroxetine Hcl	27	65	1950	448.25			27	65	448.25	1950	*
1194834051	Andre	Pierre	Delray Beach	FL	12	Psychiatry	S	Paroxetine Hcl	Paroxetine Hcl	85	111	3330	646.21	18		43	65	354.28	1950	#
1194834424	Reyes	Arjun	Moorpark	CA	6	Psychiatry	S	Paroxetine Hcl	Paroxetine Hcl	36	36	1050	221.4			20	20	149.52	570	*
1194834705	Madej	Anna	Sunnyside	WA	53	Internal Medicine	S	Paroxetine Hcl	Paroxetine Hcl	43	61	1830	429.71		#					*
1194834937	Smith	Jimmie	Canton	IL	17	Internal Medicine	S	Paroxetine Hcl	Paroxetine Hcl	76	101	2993	687.06	12		53	74	535.11	2183	*
1194835033	Ordonez	Andres	Bakersfield	CA	6	Physician Assistant	S	Paroxetine Hcl	Paroxetine Hcl	36	63	1890	228.36	20	#					#
1194835249	Olson	John	Marshfield	WI	55	Internal Medicine	S	Paroxetine Hcl	Paroxetine Hcl	12	36	1080	142.02		#					*
1194835306	Monheim	Karen	Medina	OH	39	Internal Medicine	S	Paroxetine Hcl	Paroxetine Hcl	16	40.3	1210	312.16			16	40.3	312.16	1210	*
1194835637	Maher	William	Newton Lower Falls	MA	25	Internal Medicine	S	Paroxetine Hcl	Paroxetine Hcl	16	16	480	97.31			16	16	97.31	480	*
1194835660	Hawks	Jack	Peoria	AZ	4	Family Practice	S	Paroxetine Hcl	Paroxetine Hcl	22	32	960	292.71		#					*
1194835678	Mott	Robert	Mckinleyville	CA	6	Family Practice	S	Paroxetine Hcl	Paroxetine Hcl	47	63	1867	699.95			47	63	699.95	1867	*
1194835710	Opole	Rebecca	Kansas City	KS	20	Internal Medicine	S	Paroxetine Hcl	Paroxetine Hcl	18	42	1260	350.87		#					*
1194835975	Reddy	Venugopala	Beverly Hills	FL	12	Internal Medicine	S	Paroxetine Hcl	Paroxetine Hcl	14	24	720	212.52			14	24	212.52	720	*
1194836189	Wheeler	Bruce	Sterlington	LA	22	General Practice	S	Paroxetine Hcl	Paroxetine Hcl	80	86	2534	692.3	12	#					#
1194836429	Bobo	Jerry	Escondido	CA	6	Psychiatry	S	Paroxetine Hcl	Paroxetine Hcl	127	127.1	1123	447.63			0	0	0	0	#
1194836502	Harmeling	Michael	Boyne City	MI	26	Family Practice	S	Paroxetine Hcl	Paroxetine Hcl	28	84	2520	484.38		#					*
1194836510	Hedlund	Patrick	Amery	WI	55	Family Practice	S	Paroxetine Hcl	Paroxetine Hcl	16	24.2	726	77.77		*					*
1194836825	Gonzalez-Mendoza	Mariel	The Villages	FL	12	Family Practice	S	Paroxetine Hcl	Paroxetine Hcl	28	77	2310	415.7			28	77	415.7	2310	*
1194836924	Sabbagh	Haissam	Berwyn	IL	17	Internal Medicine	S	Paroxetine Hcl	Paroxetine Hcl	49	62	1842	819.44		#					*
1194837120	Chavez	Gerzain	Santa Fe	NM	35	Family Practice	S	Paroxetine Hcl	Paroxetine Hcl	12	24	720	123.5			12	24	123.5	720	*
1194837633	Calamas	Marilee	Fort Mill	SC	45	Nurse Practitioner	S	Paroxetine Hcl	Paroxetine Hcl	11	27	810	120.41		*					*
1194837971	Martino	Samuel	Riverview	FL	12	Family Practice	S	Paroxetine Hcl	Paroxetine Hcl	27	65	1950	464.35			27	65	464.35	1950	*
1194837989	Skalsky	Linda	Gainesville	FL	12	Nurse Practitioner	S	Paroxetine Hcl	Paroxetine Hcl	21	27	808	220.45		*					*
1194838060	Salerno	Christopher	Willingboro	NJ	34	Family Practice	S	Paroxetine Hcl	Paroxetine Hcl	53	97	2515	704.82	11	#					*
1194839498	Huggins	Teresa	Smyrna	TN	47	Family Practice	S	Paroxetine Hcl	Paroxetine Hcl	14	30	900	127.42			14	30	127.42	900	*
1194839589	Clarke	Mary	Stillwater	OK	40	Family Practice	S	Paroxetine Hcl	Paroxetine Hcl	36	93	2790	403.86	11	#					*
1194839597	Goyco	Maria	Conyers	GA	13	Family Practice	S	Paroxetine Hcl	Paroxetine Hcl	20	28	840	184.32		#					*
1194839753	Patel	Nimesh	Katy	TX	48	Family Practice	S	Paroxetine Hcl	Paroxetine Hcl	12	36	1080	245.04		*					*
1194839977	Mercurio	Gregory	New Smyrna Beach	FL	12	Internal Medicine	S	Paroxetine Hcl	Paroxetine Hcl	34	56	1620	381.16		#					*
1194839985	Brannon	Mark	Paducah	KY	21	Physician Assistant	S	Paroxetine Hcl	Paroxetine Hcl	16	16	480	171.16		#					*
1194840231	Davis	Charles	Boulder	CO	8	Family Practice	S	Paroxetine Hcl	Paroxetine Hcl	70	70	1261	1453.16		#					*
1194841510	Longo	Edward	Moraine	OH	39	Psychiatry	S	Paroxetine Hcl	Paroxetine Hcl	50	50	1500	370.58			15	15	82.4	450	*
1194842286	Lunceford	Troy	Salem	UT	49	Internal Medicine	S	Paroxetine Hcl	Paroxetine Hcl	27	61	1830	327.58		#					*
1194844365	Davis	Thomas	Cumming	GA	13	Psychiatry & Neurology	T	Paroxetine Hcl	Paroxetine Hcl	30	42.1	1263	276.79		#					*
1194845420	Day	Steven	Portland	OR	41	Neurology	S	Paroxetine Hcl	Paroxetine Hcl	12	34	1020	116.94			12	34	116.94	1020	*
1194848176	Metroka	Craig	New York	NY	36	Internal Medicine	S	Paroxetine Hcl	Paroxetine Hcl	14	14	420	60.74		#					*
1194849398	Martella	Michael	Plymouth	WI	55	Family Practice	S	Paroxetine Hcl	Paroxetine Hcl	30	50	1423	554.73		#					*
1194849695	Wang	Barbara	Latrobe	PA	42	Internal Medicine	S	Paroxetine Hcl	Paroxetine Hcl	28	64.1	1923	449.1			28	64.1	449.1	1923	*
1194850560	May	Stephanie	Tucson	AZ	4	Family Practice	S	Paroxetine Hcl	Paroxetine Hcl	21	47	1410	358.74		#					*
1194850594	Deguzman	Bernadette	Springfield	OH	39	Family Practice	S	Paroxetine Hcl	Paroxetine Hcl	66	138	4140	899.7	16		54	116	671.41	3480	#
1194851352	Acevedo	Sharon	Jacksonville	FL	12	Family Practice	S	Paroxetine Hcl	Paroxetine Hcl	13	13	390	186.55			13	13	186.55	390	*
1194851402	Uppal	Anita	Seattle	WA	53	Internal Medicine	S	Paroxetine Hcl	Paroxetine Hcl	13	13	364	91.91			13	13	91.91	364	*
1194852145	Healy	Regina	Centennial	CO	8	Internal Medicine	S	Paroxetine Hcl	Paroxetine Hcl	25	67	2010	488.73		#					*
1194852319	Walker	Margit	Greenfield	MA	25	Family Practice	S	Paroxetine Hcl	Paroxetine Hcl	11	23	690	112.56			11	23	112.56	690	*
1194852764	Brozovich	Julie	Westminster	CO	8	Physician Assistant	S	Paroxetine Hcl	Paroxetine Hcl	11	25.5	765	129.52			11	25.5	129.52	765	*
1194852814	Cervantes	Charles	San Antonio	TX	48	Internal Medicine	S	Paroxetine Hcl	Paroxetine Hcl	12	12	360	37.17			12	12	37.17	360	*
1194853739	Silverblatt	James	Mentor	OH	39	Internal Medicine	S	Paroxetine Hcl	Paroxetine Hcl	25	75	2250	563.32		#					*
1194854778	Tewolde	Catherine	Matthews	NC	37	Nurse Practitioner	S	Paroxetine Hcl	Paroxetine Hcl	18	18.2	520	127.06		#					*
1194855627	Park	Wilson	Los Angeles	CA	6	Internal Medicine	S	Paroxetine Hcl	Paroxetine Hcl	45	65	1950	423.56	14	#					#
1194856112	Kalra	Sumita	Modesto	CA	6	Otolaryngology	S	Paroxetine Hcl	Paroxetine Hcl	12	30	900	163.07		*					*
1194859074	Wheaton	Dorothy	Allentown	PA	42	Physician Assistant	S	Paroxetine Hcl	Paroxetine Hcl	31	31	930	216.21			20	20	169.26	600	*
1194859421	Kehoe	Stephanie	Colchester	VT	50	Family Practice	S	Paroxetine Hcl	Paroxetine Hcl	32	46	1354	248.52			32	46	248.52	1354	*
1194861682	Schroeder	Kelly	Lima	OH	39	Internal Medicine	S	Paroxetine Hcl	Paroxetine Hcl	22	42	1237	332.01			22	42	332.01	1237	*
1194861971	Sandvi	Muhammad	Dalton	GA	13	Psychiatry	S	Paroxetine Hcl	Paroxetine Hcl	95	109	3270	727.85	13		14	20	180.57	600	*
1194862417	Kelly	David	Bend	OR	41	Family Practice	S	Paroxetine Hcl	Paroxetine Hcl	22	42	1260	277		#					*
1194862581	Swabb	Scott	Troy	OH	39	Internal Medicine	S	Paroxetine Er	Paroxetine Hcl	13	17	510	2069.53			13	17	2069.53	510	*
1194862581	Swabb	Scott	Troy	OH	39	Internal Medicine	S	Paroxetine Hcl	Paroxetine Hcl	65	113	3294	1163.78	16	#					#
1194863852	Philip	Jisha	Bridgeport	CT	9	Psychiatry & Neurology	T	Paroxetine Hcl	Paroxetine Hcl	143	143	4290	935.63	13		46	46	215.64	1380	*
1194864124	Roy	Susan	Lonoke	AR	5	Nurse Practitioner	S	Paroxetine Hcl	Paroxetine Hcl	25	25	750	224.6		#					*
1194864470	O'neill	Rita	Canajonarie	NY	36	Nurse Practitioner	S	Paroxetine Hcl	Paroxetine Hcl	59	71	2130	406.74		#					*
1194864736	Khan	Nina	Allentown	PA	42	Internal Medicine	S	Paroxetine Hcl	Paroxetine Hcl	21	49	1470	250.59			21	49	250.59	1470	*
1194866194	Marzella	Giuseppe	East Hanover	NJ	34	Internal Medicine	S	Paroxetine Hcl	Paroxetine Hcl	72	138	4117	984.04	15	#					#
1194869693	Rodas	Sergio	San Juan Capistrano	CA	6	Family Practice	S	Paroxetine Hcl	Paroxetine Hcl	18	26	780	219		#					*
1194870816	Kern	Judith	Toms River	NJ	34	Certified Clinical Nurse Specialist	S	Paroxetine Er	Paroxetine Hcl	35	45	1350	5840.22		#					*
1194870816	Kern	Judith	Toms River	NJ	34	Certified Clinical Nurse Specialist	S	Paroxetine Hcl	Paroxetine Hcl	158	194	5799	2336.61	31		59	93	1353.86	2769		14
1194871277	Muniz Molinero	Carlos	Aguada	PR	72	Internal Medicine	S	Paroxetine Er	Paroxetine Hcl	14	14	420	1807.44		#					*
1194871277	Muniz Molinero	Carlos	Aguada	PR	72	Internal Medicine	S	Paroxetine Hcl	Paroxetine Hcl	303	309	9209	1850.97	72		238	242	1439.51	7239		58
1194871772	Altneu	Erika	Denver	CO	8	Geriatric Medicine	S	Paroxetine Hcl	Paroxetine Hcl	53	159	4770	1049.44	18		53	159	1049.44	4770		18
1194872614	Vanbeek	Rodney	Milton	WI	55	Family Practice	S	Paroxetine Hcl	Paroxetine Hcl	28	74	2220	325.15		#					*
1194872713	Gudla	Jyothi	Massillon	OH	39	Internal Medicine	S	Paroxetine Hcl	Paroxetine Hcl	115	143.1	3926	1476.54	25	#					#
1194873380	Friedman	Dena	Princeton	NJ	34	Psychiatry & Neurology	T	Paroxetine Hcl	Paroxetine Hcl	13	13	390	75.96			13	13	75.96	390	*
1194874024	Ramatowski	Carol	Arvada	CO	8	Family Practice	S	Paroxetine Hcl	Paroxetine Hcl	50	96	2872	656.8	13		30	62	434.83	1860	*
1194874669	Peterson	Bonnie	Sarasota	FL	12	Nurse Practitioner	S	Paroxetine Hcl	Paroxetine Hcl	28	32	960	205.1		#					*
1194874693	Alekal	Prashanti	Costa Mesa	CA	6	Pediatric Medicine	S	Paroxetine Hcl	Paroxetine Hcl	13	13	390	59.27			0	0	0	0	#
1194875179	Hale	Priscilla	Lafayette	TN	47	Nurse Practitioner	S	Paroxetine Hcl	Paroxetine Hcl	16	38	1127	197.27		#					*
1194875195	Parker	Garret	Omaha	NE	31	Internal Medicine	S	Paroxetine Hcl	Paroxetine Hcl	28	60	1800	227.51			28	60	227.51	1800	*
1194875625	Zielinski	Mark	Baton Rouge	LA	22	Psychiatry	S	Paroxetine Hcl	Paroxetine Hcl	35	45	1350	387.74		#					*
1194876318	Johnson	Heidi	Muncie	IN	18	Internal Medicine	S	Paroxetine Hcl	Paroxetine Hcl	23	31.1	933	158.62		*					*
1194877498	Meadows	Heather	Webster Springs	WV	54	Nurse Practitioner	S	Paroxetine Hcl	Paroxetine Hcl	44	58	1740	503.17		#					*
1194878314	Hall	Marie	Mathis	TX	48	Physician Assistant	S	Paroxetine Hcl	Paroxetine Hcl	22	26	780	178.95			22	26	178.95	780	*
1194878652	Eberle	Mark	New York	NY	36	Rheumatology	S	Paroxetine Hcl	Paroxetine Hcl	20	20	600	231.92			20	20	231.92	600	*
1194878678	Liberman	Robert	Arlington	MA	25	Internal Medicine	S	Paroxetine Hcl	Paroxetine Hcl	43	83	2469	603.16		#					*
1194879460	Nguyen	Thomas	Boynton Beach	FL	12	Nephrology	S	Paroxetine Hcl	Paroxetine Hcl	18	36	1080	210.48			18	36	210.48	1080	*
1194880401	Bobrova Sherman	Irina	Rockville	MD	24	Internal Medicine	S	Paroxetine Hcl	Paroxetine Hcl	13	37	1110	318.68			13	37	318.68	1110	*
1194880468	Morales De Martinez	Xochilt	Lakeport	CA	6	Nurse Practitioner	S	Paroxetine Hcl	Paroxetine Hcl	13	13	390	90.04		*					*
1194880583	Oji	Omobola	North Plainfield	NJ	34	Family Practice	S	Paroxetine Hcl	Paroxetine Hcl	19	23	690	80.03		#					*
1194881102	Granger	Marilyn	Winston Salem	NC	37	Psychiatry	S	Paroxetine Hcl	Paroxetine Hcl	12	12	360	126.4			0	0	0	0	#
1194881300	Dunn	Aurora	Madison	AL	1	Nurse Practitioner	S	Paroxetine Hcl	Paroxetine Hcl	19	37	1110	265.54		#					*
1194882142	Adelman	Harold	Georgetown	TX	48	Psychiatry	S	Paroxetine Hcl	Paroxetine Hcl	17	25	748	252.67		*					*
1194882241	Polkowski	Cheryl	Harker Heights	TX	48	Family Practice	S	Paroxetine Hcl	Paroxetine Hcl	11	13	374	177.32			0	0	0	0	#
1194883165	Meliotes	Harry	Canal Winchester	OH	39	Family Practice	S	Paroxetine Hcl	Paroxetine Hcl	75	129.1	3873	780.96	15		55	105	657.7	3150	*
1194883298	Oberlies	Mark	Omaha	NE	31	Internal Medicine	S	Paroxetine Hcl	Paroxetine Hcl	50	96	2880	332.52	11		50	96	332.52	2880		11
1194883314	Harmon	William	Santa Cruz	CA	6	Psychiatry	S	Paroxetine Hcl	Paroxetine Hcl	14	22	660	286.54			14	22	286.54	660	*
1194883421	Rabanal	Marie	Morris Plains	NJ	34	Psychiatry	S	Paroxetine Hcl	Paroxetine Hcl	13	13	169	151.62			0	0	0	0	#
1194883538	Grisso	Greg	Asheboro	NC	37	Internal Medicine	S	Paroxetine Hcl	Paroxetine Hcl	57	71.1	2131	646.71	13		45	59.1	547.23	1771	#
1194885640	Hungerpiller	Jeanne	Savannah	GA	13	General Practice	S	Paroxetine Hcl	Paroxetine Hcl	22	52	1560	439.15			22	52	439.15	1560	*
1194886226	Calderon	Ricardo	La Salle	IL	17	Family Practice	S	Paroxetine Hcl	Paroxetine Hcl	106	164	4764	1157.17	19		91	149	952.86	4314	#
1194886879	Akiyama	Kathleen	San Mateo	CA	6	Psychiatry	S	Paroxetine Er	Paroxetine Hcl	12	12	360	1931.41			0	0	0	0	#
1194886879	Akiyama	Kathleen	San Mateo	CA	6	Psychiatry	S	Paroxetine Hcl	Paroxetine Hcl	53	69	2001	803.42			29	29	386.77	824	*
1194887067	Nakamura	David	Hilo	HI	15	Family Practice	S	Paroxetine Hcl	Paroxetine Hcl	34	58	1740	393.14			34	58	393.14	1740	*
1194887125	Russo	Michael	Marrero	LA	22	Family Practice	S	Paroxetine Hcl	Paroxetine Hcl	34	40	1179	365.01			21	21	210.83	609	*
1194887414	Zinn	William	Cambridge	MA	25	Internal Medicine	S	Paroxetine Hcl	Paroxetine Hcl	35	35	989	264.21			35	35	264.21	989	*
1194889402	Rose	Frank	Dana Point	CA	6	Internal Medicine	S	Paroxetine Hcl	Paroxetine Hcl	17	29	870	181.44			17	29	181.44	870	*
1194889808	Grainger	Kevin	Clackamas	OR	41	Family Practice	S	Paroxetine Hcl	Paroxetine Hcl	12	28	840	130.92			12	28	130.92	840	*
1194890681	Slone	Rodney	Longview	TX	48	Internal Medicine	S	Paroxetine Hcl	Paroxetine Hcl	74	126	3750	933.34	13		61	113	834.08	3360	#
1194891101	Hidalgo	Maria Del Carmen	New York	NY	36	Internal Medicine	S	Paroxetine Hcl	Paroxetine Hcl	14	14	420	167.04			14	14	167.04	420	*
1194891200	Kundi	Francis	Moultrie	GA	13	Internal Medicine	S	Paroxetine Hcl	Paroxetine Hcl	56	56	1680	316.34			41	41	241.82	1230	*
1194891374	Spahr	Karen	Oskaloosa	IA	19	Internal Medicine	S	Paroxetine Hcl	Paroxetine Hcl	28	38	1140	192.63			28	38	192.63	1140	*
1194891903	Pietropinto	Anthony	Jamaica	NY	36	Psychiatry	S	Paroxetine Hcl	Paroxetine Hcl	16	16	480	94.14		#					*
1194892059	Fischbach	Gerald	Woodland Hills	CA	6	Psychiatry	S	Paroxetine Hcl	Paroxetine Hcl	42	96.9	2906	824.79	12		29	72.2	489.97	2166	*
1194892232	Mauch	Stephanie	Hinsdale	IL	17	Family Practice	S	Paroxetine Hcl	Paroxetine Hcl	18	32	960	188.54			18	32	188.54	960	*
1194893677	Soliz	Josephine	Oxnard	CA	6	Family Practice	S	Paroxetine Hcl	Paroxetine Hcl	14	24	720	293.25			14	24	293.25	720	*
1194894287	Valle	Gianfranco	Cincinnati	OH	39	Geriatric Medicine	S	Paroxetine Hcl	Paroxetine Hcl	45	45	934	413.49		#					*
1194894451	Van Ert	Gary	Lincoln	NE	31	Family Practice	S	Paroxetine Hcl	Paroxetine Hcl	14	20	557	186.16			14	20	186.16	557	*
1194894972	Clingaman	Janet	Bellingham	WA	53	Nurse Practitioner	S	Paroxetine Hcl	Paroxetine Hcl	11	11	310	97.53			0	0	0	0	#
1194895045	Acosta	Heriberto	Hato Rye	PR	72	Neurology	S	Paroxetine Hcl	Paroxetine Hcl	106	114	3420	752.52	23	#					#
1194895193	Mudumbi	Saran	Nashville	TN	47	Psychiatry	S	Paroxetine Hcl	Paroxetine Hcl	71	81.6	2269	989.42			18	28.2	301.06	766	*
1194896084	Doerning	Brian	Baldwin Park	CA	6	Family Practice	S	Paroxetine Hcl	Paroxetine Hcl	35	87	2610	778.45			35	87	778.45	2610	*
1194896142	Yang	Gene	San Diego	CA	6	Internal Medicine	S	Paroxetine Hcl	Paroxetine Hcl	25	59.3	1780	479.6			25	59.3	479.6	1780	*
1194896159	Billson	Jason	Bakersfield	CA	6	Family Practice	S	Paroxetine Hcl	Paroxetine Hcl	15	46	1380	420.65			15	46	420.65	1380	*
1194896175	Scheer	Sallie	Anaheim	CA	6	Family Practice	S	Paroxetine Hcl	Paroxetine Hcl	27	62.7	1880	264.93		#					*
1194896720	Birge	Kenneth	Bloomington	IL	17	Family Practice	S	Paroxetine Hcl	Paroxetine Hcl	19	29	870	131.13		*					*
1194896878	Martinez	Daniel	Lombard	IL	17	Psychiatry	S	Paroxetine Hcl	Paroxetine Hcl	33	49	1470	361.27			22	36	302.82	1080	*
1194897223	Ranz	Niccole	Rockford	IL	17	Nurse Practitioner	S	Paroxetine Hcl	Paroxetine Hcl	12	16	459	126.52		*					*
1194897678	Kim	Peter	Anaheim	CA	6	Family Practice	S	Paroxetine Hcl	Paroxetine Hcl	20	59.3	1780	542.72			20	59.3	542.72	1780	*
1194898361	Bernhardt	Gary	Olathe	KS	20	Family Practice	S	Paroxetine Hcl	Paroxetine Hcl	14	22	660	327.28			14	22	327.28	660	*
1194898437	Cox	Frederick	Pikeville	KY	21	Family Practice	S	Paroxetine Hcl	Paroxetine Hcl	43	43	1215	189.06		#					*
1194898536	Pugh	Carolyn	Elgin	IL	17	Physician Assistant	S	Paroxetine Er	Paroxetine Hcl	12	12	360	1496.42			12	12	1496.42	360	*
1194899005	Momper	Stephanie	Germantown	WI	55	Internal Medicine	S	Paroxetine Hcl	Paroxetine Hcl	14	40	1182	348.44			14	40	348.44	1182	*
1194899617	Marnock	James	Asheville	NC	37	Family Practice	S	Paroxetine Hcl	Paroxetine Hcl	88	112.4	3354	771.01	11		88	112.4	771.01	3354		11
1194899831	Shigematsu	Ronald	Los Angeles	CA	6	Family Practice	S	Paroxetine Hcl	Paroxetine Hcl	23	39	1169	376.62			23	39	376.62	1169	*
1194900340	Roessel	Mary	Santa Fe	NM	35	Psychiatry	S	Paroxetine Hcl	Paroxetine Hcl	12	12	360	237.78			12	12	237.78	360	*
1194900647	Garcia	Elpidio Marlon	Staten Island	NY	36	Psychiatry	S	Paroxetine Hcl	Paroxetine Hcl	23	29	870	185.03		*					*
1194900969	Ridenour	Gary	Fallon	NV	32	Internal Medicine	S	Paroxetine Hcl	Paroxetine Hcl	16	32	960	261.69		*					*
1194901009	Ford	Julie	Flint	MI	26	Psychiatry & Neurology	T	Paroxetine Hcl	Paroxetine Hcl	23	23	690	133.03	12		11	11	59.65	330	*
1194901991	Roy	Mason	El Mirage	AZ	4	Family Practice	S	Paroxetine Hcl	Paroxetine Hcl	18	38	1140	310.09		#					*
1194902502	Hirtle	Samuel	Central Point	OR	41	Family Practice	S	Paroxetine Hcl	Paroxetine Hcl	23	25	750	93.02			11	13	56.18	390	*
1194903203	Roomi	Farah	Bridgeton	NJ	34	Family Practice	S	Paroxetine Hcl	Paroxetine Hcl	15	45	1350	201.87			15	45	201.87	1350	*
1194904011	Visitacion	Maria Clarissa	Winder	GA	13	Family Practice	S	Paroxetine Hcl	Paroxetine Hcl	31	75	2250	513.35		*					*
1194906107	Johnson	Joseph	Stockton	CA	6	Internal Medicine	S	Paroxetine Hcl	Paroxetine Hcl	40	70	2100	638.32		#					*
1194907568	Diggs	Teresa	Yadkinville	NC	37	Nurse Practitioner	S	Paroxetine Hcl	Paroxetine Hcl	11	21	630	215.61		*					*
1194909374	Mushtaq	Safana	Milford	NH	33	Family Practice	S	Paroxetine Hcl	Paroxetine Hcl	28	46	1380	417.08		#					*
1194909465	Paz	Cintia	Hialeah	FL	12	Family Practice	S	Paroxetine Hcl	Paroxetine Hcl	26	62	1860	313.89	11		26	62	313.89	1860		11
1194909481	Lara	Fidel	Sun Valley	CA	6	Internal Medicine	S	Paroxetine Er	Paroxetine Hcl	32	42	1260	5067.59		#					*
1194909481	Lara	Fidel	Sun Valley	CA	6	Internal Medicine	S	Paroxetine Hcl	Paroxetine Hcl	92	104	3102	561.66	19		77	87	478.76	2592	#
1194909697	Stephenson	Lisa	Halfmoon	NY	36	Nurse Practitioner	S	Paroxetine Hcl	Paroxetine Hcl	18	42	1260	275.49		#					*
1194910406	Reddy	Sudhir	Minneapolis	MN	27	Psychiatry	S	Paroxetine Hcl	Paroxetine Hcl	16	26	780	160.05		*					*
1194910620	Washington	Abeer	Pine Bluff	AR	5	Psychiatry	S	Paroxetine Hcl	Paroxetine Hcl	19	19	565	97.43		*					*
1194913012	Cruz Polanco	Mayra	Jamaica Plain	MA	25	Internal Medicine	S	Paroxetine Hcl	Paroxetine Hcl	31	45	1313	261.66		#					*
1194914846	Lobert	Jennifer	Cincinnati	OH	39	Internal Medicine	S	Paroxetine Hcl	Paroxetine Hcl	12	12	360	40.36			12	12	40.36	360	*
1194915389	Wirth	Philipp	Waterloo	NY	36	Internal Medicine	S	Paroxetine Hcl	Paroxetine Hcl	61	109	3180	681.7	12		61	109	681.7	3180		12
1194915397	May	Steffan	Bozeman	MT	30	Internal Medicine	S	Paroxetine Hcl	Paroxetine Hcl	12	35	1050	167.29			12	35	167.29	1050	*
1194915926	Cork	Carla	Indianapolis	IN	18	Osteopathic Manipulative Medicine	S	Paroxetine Hcl	Paroxetine Hcl	15	15	423	257.04		#					*
1194916601	Simpkins	Heather	Ann Arbor	MI	26	Internal Medicine	S	Paroxetine Hcl	Paroxetine Hcl	13	37	1090	281.7			13	37	281.7	1090	*
1194916882	Martinez	Jesus	Memphis	TN	47	Neurology	S	Paroxetine Er	Paroxetine Hcl	12	12	360	1617.6			12	12	1617.6	360	*
1194916882	Martinez	Jesus	Memphis	TN	47	Neurology	S	Paroxetine Hcl	Paroxetine Hcl	55	64.6	1909	352.42	11		18	18.1	118.16	514	*
1194917666	Funkhouser	Lori	Youngstown	OH	39	Nurse Practitioner	S	Paroxetine Er	Paroxetine Hcl	13	13	390	1621.87			0	0	0	0	#
1194917666	Funkhouser	Lori	Youngstown	OH	39	Nurse Practitioner	S	Paroxetine Hcl	Paroxetine Hcl	75	83	2445	573.06	15	*					*
1194918649	Akinmerese	Olawale	Fort Worth	TX	48	Family Practice	S	Paroxetine Hcl	Paroxetine Hcl	13	17	492	199.2		#					*
1194919274	Sherard	Mattie	Hixson	TN	47	Nurse Practitioner	S	Paroxetine Hcl	Paroxetine Hcl	22	40	1200	237.8		#					*
1194919639	Benavides	Edgardo	San Antonio	TX	48	Family Practice	S	Paroxetine Hcl	Paroxetine Hcl	35	75	2250	301.12	12		20	44	147.87	1320	*
1194919803	Sidhu	Hina	Pomona	CA	6	Psychiatry	S	Paroxetine Hcl	Paroxetine Hcl	39	39	1096	299.56		#					*
1194921635	Forrest	Steven	Mena	AR	5	Family Practice	S	Paroxetine Hcl	Paroxetine Hcl	47	59.2	1756	408.78			36	48.2	334.79	1428	*
1194922286	Chimata	Sireesha	Tallahassee	FL	12	Psychiatry	S	Paroxetine Hcl	Paroxetine Hcl	15	21	631	133.97		*					*
1194922963	Cooper	Marion	Charleston	SC	45	Family Practice	S	Paroxetine Hcl	Paroxetine Hcl	23	33	990	272.28			12	22	211.48	660	*
1194923169	Breiter	Dorit	Tampa	FL	12	Nurse Practitioner	S	Paroxetine Hcl	Paroxetine Hcl	51	55	1650	262.02		*					*
1194923490	Kingery	Joe	Pikeville	KY	21	Family Practice	S	Paroxetine Hcl	Paroxetine Hcl	13	15	450	68.9		*					*
1194924662	Hud-Aleem	Raushanah	Decatur	GA	13	Psychiatry	S	Paroxetine Hcl	Paroxetine Hcl	12	12	360	78.72			12	12	78.72	360	*
1194924787	Mallinger	Michael	Clairton	PA	42	Internal Medicine	S	Paroxetine Hcl	Paroxetine Hcl	55	119.1	3573	806.07	15	#					#
1194924886	Millard	Nigel	Orange City	IA	19	Family Practice	S	Paroxetine Hcl	Paroxetine Hcl	21	29	841	125.99			21	29	125.99	841	*
1194925487	Dilks	Michelle	Greeneville	TN	47	Family Practice	S	Paroxetine Hcl	Paroxetine Hcl	34	88	2640	759.85		#					*
1194925487	Dilks	Michelle	Greeneville	TN	47	Family Practice	S	Paxil	Paroxetine Hcl	11	11	330	1999.76			11	11	1999.76	330	*
1194925545	Tucker	Ruby	Va Beach	VA	51	Internal Medicine	S	Paroxetine Hcl	Paroxetine Hcl	12	12	319	191.31			0	0	0	0	#
1194925560	Boctor	George	Fort Lauderdale	FL	12	Internal Medicine	S	Paroxetine Hcl	Paroxetine Hcl	34	78	2340	564.09		#					*
1194926170	White	Christopher	Nashville	TN	47	Nurse Practitioner	S	Paroxetine Hcl	Paroxetine Hcl	38	38	1140	280.63			0	0	0	0	#
1194927129	Martinez	Ronaldo	San Juan	PR	72	Internal Medicine	S	Paroxetine Hcl	Paroxetine Hcl	24	24	720	243.76			24	24	243.76	720	*
1194927491	Ho	Samuel	Arcadia	CA	6	Internal Medicine	S	Paroxetine Hcl	Paroxetine Hcl	35	63	1890	522.9	13	#					#
1194928143	Colon	Helga	San Juan	PR	72	Psychiatry	S	Paroxetine Hcl	Paroxetine Hcl	120	120.3	3419	758.92	12		55	55.3	329.96	1612	*
1194928689	Johnston	Robert	Framingham	MA	25	Psychiatry	S	Paroxetine Hcl	Paroxetine Hcl	14	14	354	34.86			0	0	0	0	#
1194930222	Isom	Joel	Atlanta	GA	13	Internal Medicine	S	Paroxetine Hcl	Paroxetine Hcl	38	54	1620	251.6			23	37	159.33	1110	*
1194931501	Langford	Terri	Lovington	NM	35	Psychiatry	S	Paroxetine Hcl	Paroxetine Hcl	11	15	450	40.18			11	15	40.18	450	*
1194932038	Rohan	James	Madison	WI	55	Psychiatry	S	Paroxetine Hcl	Paroxetine Hcl	22	30	884	344.02		#					*
1194933192	Perali	Hari Krishna	London	OH	39	Family Practice	S	Paroxetine Hcl	Paroxetine Hcl	68	76	2280	512.84	15		25	33	198.37	990	*
1194933507	Clark	Jennifer	Greenville	SC	45	Nurse Practitioner	S	Paroxetine Hcl	Paroxetine Hcl	42	44	1320	382.08	16		12	14	141.84	420	*
1194933556	Fabregas Cherenek	Hector	Pembroke Pines	FL	12	Family Practice	S	Paroxetine Hcl	Paroxetine Hcl	102	178	5340	1230.59	26		86	150	1014.09	4500	#
1194936567	Wamae-Wanyoike	Charity	Newark	DE	10	Nurse Practitioner	S	Paroxetine Hcl	Paroxetine Hcl	12	12.2	332	90.94			12	12.2	90.94	332	*
1194937110	Van Houten	Laura	Portland	OR	41	Obstetrics & Gynecology	S	Paroxetine Hcl	Paroxetine Hcl	11	11	330	50.88			11	11	50.88	330	*
1194938324	Katoch	Anamika	Waterbury	CT	9	Hematology-Oncology	S	Paroxetine Hcl	Paroxetine Hcl	16	16	480	76.86		#					*
1194939694	Wion	Ebunoluwa	Reynoldsburg	OH	39	Family Practice	S	Paroxetine Hcl	Paroxetine Hcl	22	32	960	234.62		*					*
1194940130	Musunuru	Jagadeeswara	Fond Du Lac	WI	55	Psychiatry	S	Paroxetine Hcl	Paroxetine Hcl	56	56.2	1259	184.45			11	11.2	33.95	335	*
1194941708	Frentz	Natalie	Mishawaka	IN	18	Family Practice	S	Paroxetine Hcl	Paroxetine Hcl	13	35	1050	239.99		#					*
1194941815	Wright	Camilla	Highlands Ranch	CO	8	Internal Medicine	S	Paroxetine Hcl	Paroxetine Hcl	14	40	1200	331.82			14	40	331.82	1200	*
1194942458	Kaminski	Rebecca	Norwood	OH	39	Nurse Practitioner	S	Paroxetine Hcl	Paroxetine Hcl	31	31	906	139.43			31	31	139.43	906	*
1194942805	Kandula	Sridevi	Edison	NJ	34	Family Practice	S	Paroxetine Hcl	Paroxetine Hcl	24	30	900	249.95		#					*
1194943522	Berry	Philip	Scarbro	WV	54	Family Practice	S	Paroxetine Hcl	Paroxetine Hcl	24	24	720	495.14			12	12	165.67	360	*
1194944181	Chekanowsky	Nicole	Franklin	PA	42	Physician Assistant	S	Paroxetine Hcl	Paroxetine Hcl	20	24	720	184.35		#					*
1194946186	Stewart	Jessica	Chapel Hill	NC	37	Pediatric Medicine	S	Paroxetine Hcl	Paroxetine Hcl	14	22	660	160.9			14	22	160.9	660	*
1194946608	Stefanski-Williams	Jessica	Sparta	WI	55	Family Practice	S	Paroxetine Hcl	Paroxetine Hcl	16	28.2	845	140.89		#					*
1194946988	Hook	Christina	Madison	WI	55	Family Practice	S	Paroxetine Hcl	Paroxetine Hcl	12	28	840	101.64		*					*
1194947002	Bowers	Joshua	Canton	IL	17	Family Practice	S	Paroxetine Hcl	Paroxetine Hcl	45	95	2823	574.94	12	#					*
1194947218	Timme	David	Harrisburg	PA	42	Physician Assistant	S	Paroxetine Hcl	Paroxetine Hcl	134	134	3996	992.29	16		62	62	525.84	1860	*
1194947754	Phelon	Shonda	Grenada	MS	28	Nurse Practitioner	S	Paroxetine Hcl	Paroxetine Hcl	56	66.3	1990	271.97		*					*
1194947903	Nowrin	Sazia	Hudson	NH	33	Family Practice	S	Paroxetine Hcl	Paroxetine Hcl	16	24	720	402.03		#					*
1194948323	Goldberg	Joseph	New Canaan	CT	9	Psychiatry & Neurology	T	Paroxetine Er	Paroxetine Hcl	13	13	390	3511.86			13	13	3511.86	390	*
1194949503	Balsalobre	Diana	Apopka	FL	12	Neurology	S	Paroxetine Hcl	Paroxetine Hcl	41	48	1440	300.63			41	48	300.63	1440	*
1194949628	Smith	Adam	Polson	MT	30	Family Practice	S	Paroxetine Hcl	Paroxetine Hcl	19	39	1170	194.16		#					*
1194949792	Rodela	Elaina	Chattanooga	TN	47	Internal Medicine	S	Paroxetine Hcl	Paroxetine Hcl	13	13	390	374.46			0	0	0	0	#
1194950303	Tam	Ruby	Crystal	MN	27	Family Practice	S	Paroxetine Hcl	Paroxetine Hcl	36	76.2	2246	669.69		#					*
1194951475	Guerrero	Thelma	Corpus Christi	TX	48	Nurse Practitioner	S	Paroxetine Hcl	Paroxetine Hcl	14	40	1200	364.53		*					*
1194952200	Buhr	Brent	Waterloo	IA	19	Internal Medicine	S	Paroxetine Hcl	Paroxetine Hcl	19	39	1170	140.51		#					*
1194952358	Paruch	John	Saint Louis	MO	29	Internal Medicine	S	Paroxetine Hcl	Paroxetine Hcl	11	15	450	79.39		*					*
1194952754	Mejia	Melissa	Summerfield	FL	12	Internal Medicine	S	Paroxetine Hcl	Paroxetine Hcl	13	39	1170	302.44			13	39	302.44	1170	*
1194952788	Zhukova	Alla	Cape Coral	FL	12	Family Practice	S	Paroxetine Hcl	Paroxetine Hcl	26	56	1680	377.1		#					*
1194952853	Elftman	Susan	Long Beach	CA	6	Physician Assistant	S	Paroxetine Hcl	Paroxetine Hcl	15	35	1050	188			15	35	188	1050	*
1194953034	Armbruster	Karlyn	Wichita	KS	20	Family Practice	S	Paroxetine Hcl	Paroxetine Hcl	20	20.4	612	167.62			20	20.4	167.62	612	*
1194953901	Bakhtar	Omid	Detroit	MI	26	Internal Medicine	S	Paroxetine Hcl	Paroxetine Hcl	14	16	480	208.87			14	16	208.87	480	*
1194954099	Remus	Elizabeth	Saint Louis	MO	29	Internal Medicine	S	Paroxetine Hcl	Paroxetine Hcl	21	37	1110	340.34			21	37	340.34	1110	*
1194954826	Shakir	Imran	Cleveland	OH	39	Psychiatry	S	Paroxetine Hcl	Paroxetine Hcl	20	20	600	121.8			0	0	0	0	#
1194955542	Mahadevan	Ragavan	Missouri City	TX	48	Psychiatry	S	Paroxetine Hcl	Paroxetine Hcl	29	29	870	185.37			0	0	0	0	#
1194955757	Fountain	Pamela	Fort Wayne	IN	18	Nurse Practitioner	S	Paroxetine Hcl	Paroxetine Hcl	14	14	409	156.94			14	14	156.94	409	*
1194956672	Latta	Shannon	Marysville	WA	53	Nurse Practitioner	S	Paroxetine Hcl	Paroxetine Hcl	22	58	1740	372.94			22	58	372.94	1740	*
1194956797	Davis	Sheila	Philadelphia	PA	42	Family Practice	S	Paroxetine Hcl	Paroxetine Hcl	27	27	810	189.74			15	15	127.59	450	*
1194957092	Kirsch	Caroline	Casper	WY	56	Family Practice	S	Paroxetine Hcl	Paroxetine Hcl	14	22	660	93.56		*					*
1194957431	Subramanian	Arti	Perrysburg	OH	39	Internal Medicine	S	Paroxetine Hcl	Paroxetine Hcl	21	21	614	122.7		*					*
1194958017	Salcedo	Eva	Houston	TX	48	Family Practice	S	Paroxetine Hcl	Paroxetine Hcl	19	41	1230	362.67		#					*
1194958603	Crespo Fernandez	Rafael	Miami	FL	12	General Practice	S	Paroxetine Hcl	Paroxetine Hcl	27	31	930	210.81			27	31	210.81	930	*
1194959148	Gomez	Lori	Fort Worth	TX	48	Physician Assistant	S	Paroxetine Hcl	Paroxetine Hcl	13	35	1050	480.14			13	35	480.14	1050	*
1194962217	Taylor	James	Raeford	NC	37	Physician Assistant	S	Paroxetine Hcl	Paroxetine Hcl	13	13	390	54.46			13	13	54.46	390	*
1194962241	Reynolds	Mary	Ormond Beach	FL	12	Nurse Practitioner	S	Paroxetine Hcl	Paroxetine Hcl	35	85	2550	639.52		#					*
1194962845	Gonzalez	Robert	Dallas	TX	48	Psychiatry	S	Paroxetine Hcl	Paroxetine Hcl	12	12	358	91.14		*					*
1194963637	Cousens	Daniel	Delray Beach	FL	12	Nurse Practitioner	S	Paroxetine Hcl	Paroxetine Hcl	17	19	570	147.07		*					*
1194965921	Record	Laura	Long Beach	CA	6	Physician Assistant	S	Paroxetine Hcl	Paroxetine Hcl	11	11	330	129.63			11	11	129.63	330	*
1194965947	Bokor	Winston	Heber City	UT	49	Internal Medicine	S	Paroxetine Hcl	Paroxetine Hcl	12	23	690	123.6			12	23	123.6	690	*
1194967299	Caro	Uyen	Baton Rouge	LA	22	Family Practice	S	Paroxetine Hcl	Paroxetine Hcl	35	35	965	439.59			17	17	291.27	462	*
1194967380	Thorne	Lisa	Hendersonville	TN	47	Nurse Practitioner	S	Paroxetine Hcl	Paroxetine Hcl	32	32	941	306.96			32	32	306.96	941	*
1194967414	Hueter	Ryan	Bentonville	AR	5	Family Practice	S	Paroxetine Hcl	Paroxetine Hcl	15	23.7	710	147.92		*					*
1194968032	Weinstein	Norman	Woodside	CA	6	Psychiatry & Neurology	T	Paroxetine Hcl	Paroxetine Hcl	14	14	364	243.2			0	0	0	0	#
1194968446	Sherwood	James	Edmonds	WA	53	Family Practice	S	Paroxetine Hcl	Paroxetine Hcl	30	44	1297	369.25			14	26	218.97	780	*
1194968800	Trobaugh	Edward	Klamath Falls	OR	41	Family Practice	S	Paroxetine Hcl	Paroxetine Hcl	15	31	930	151.39			15	31	151.39	930	*
1194969584	Kindrick	Kristi	Fort Smith	AR	5	Psychiatry	S	Paroxetine Hcl	Paroxetine Hcl	23	24	721	355.8			0	0	0	0	#
1194971028	Co	Alistair	Homosassa Springs	FL	12	Family Practice	S	Paroxetine Hcl	Paroxetine Hcl	23	46	1380	333.18			11	31	250.67	930	*
1194971911	Miller	Kathleen	Bellefontaine	OH	39	Nurse Practitioner	S	Paroxetine Hcl	Paroxetine Hcl	20	22	570	155.7			20	22	155.7	570	*
1194972265	Weber	Barbara	Pocahontas	IA	19	Nurse Practitioner	S	Paroxetine Hcl	Paroxetine Hcl	39	74.3	2193	400.51			26	59	262.87	1747	*
1194973537	Palagiri	Vandana	Ashburn	VA	51	Internal Medicine	S	Paroxetine Hcl	Paroxetine Hcl	28	38	1094	497.21			28	38	497.21	1094	*
1194973990	Liao	Lucy	Los Angeles	CA	6	Psychiatry	S	Paroxetine Hcl	Paroxetine Hcl	12	12	360	54.84			12	12	54.84	360	*
1194974188	Waller	Christal	Lake Charles	LA	22	Nurse Practitioner	S	Paroxetine Hcl	Paroxetine Hcl	14	14	420	50.55		*					*
1194975342	Uptagrafft	Brooke	Huntsville	AL	1	Family Practice	S	Paroxetine Hcl	Paroxetine Hcl	61	115	3450	854.16	11		61	115	854.16	3450		11
1194975375	Cumberbatch	Evelyn	New Haven	CT	9	Psychiatry & Neurology	T	Paroxetine Hcl	Paroxetine Hcl	11	11	304	71.41			0	0	0	0	#
1194976670	Erwin	April	Baton Rouge	LA	22	Neurology	S	Paroxetine Hcl	Paroxetine Hcl	13	19	570	200.46		*					*
1194976894	Hope	David	Camillus	NY	36	Family Practice	S	Paroxetine Hcl	Paroxetine Hcl	11	31	930	141.45		*					*
1194978486	Templeton	Abigail	Claysville	PA	42	Family Practice	S	Paroxetine Hcl	Paroxetine Hcl	15	35	1050	308.52			15	35	308.52	1050	*
1194978981	Rhoadarmer	Kelly	Noblesville	IN	18	Psychiatry	S	Paroxetine Hcl	Paroxetine Hcl	15	27	793	245.57		*					*
1194980128	Libreros	Jairo	Livingston	TX	48	Internal Medicine	S	Paroxetine Hcl	Paroxetine Hcl	66	88	2640	583.23	12		40	58	394.5	1740	*
1194980623	Krauskopf	Katherine	Greenfield	MA	25	Internal Medicine	S	Paroxetine Hcl	Paroxetine Hcl	28	38	1129	184.9		#					*
1194981860	Mckinnon-Leach	Essie	Saco	ME	23	Physician Assistant	S	Paroxetine Hcl	Paroxetine Hcl	47	49	1427	392.95			0	0	0	0	#
1194981969	Donini	Arica	Vanceburg	KY	21	Nurse Practitioner	S	Paroxetine Hcl	Paroxetine Hcl	30	30.7	920	162.75		#					*
1194982850	Barragan	Lorena	Cicero	IL	17	Family Practice	S	Paroxetine Hcl	Paroxetine Hcl	12	24	720	152.1		*					*
1194983593	Khangura	Jaspreet	Portland	OR	41	Internal Medicine	S	Paroxetine Hcl	Paroxetine Hcl	19	55	1650	593.41			19	55	593.41	1650	*
1194984039	Drendel	Ivory	Kalispell	MT	30	Family Practice	S	Paroxetine Hcl	Paroxetine Hcl	23	56	1680	245.23		#					*
1194984161	Bhatia	Tanya	Waterloo	IA	19	Internal Medicine	S	Paroxetine Hcl	Paroxetine Hcl	14	32	956	140.29			0	0	0	0	#
1194984724	Singer	Jessica	New York	NY	36	Internal Medicine	S	Paroxetine Hcl	Paroxetine Hcl	27	27	810	320.19		#					*
1194985234	Oxendine	Christopher	Abbeville	SC	45	Emergency Medicine	S	Paroxetine Hcl	Paroxetine Hcl	12	14	420	58.22			12	14	58.22	420	*
1194986208	Nguyen	Huy	Garland	TX	48	Internal Medicine	S	Paroxetine Hcl	Paroxetine Hcl	32	96	2880	411.58	14	#					#
1194986299	Neilsen	Marie	Columbia	SC	45	Family Practice	S	Paroxetine Hcl	Paroxetine Hcl	19	35	1050	234.77		#					*
1194986679	Lutz	Elizabeth	Jackson	MS	28	Obstetrics & Gynecology	S	Paroxetine Hcl	Paroxetine Hcl	17	17	510	33.94		*					*
1194987297	Hakimipour	Mehdi	Fresno	CA	6	Internal Medicine	S	Paroxetine Hcl	Paroxetine Hcl	15	15	288	90.08		#					*
1194987651	Wiruth	Robert	Tucson	AZ	4	Internal Medicine	S	Paroxetine Hcl	Paroxetine Hcl	11	11	133	101.14			11	11	101.14	133	*
1194987750	Chronister	Stacy	Owasso	OK	40	Internal Medicine	S	Paroxetine Hcl	Paroxetine Hcl	15	17	510	123.05		#					*
1194987875	Palmer	Michelle	South Jordan	UT	49	Family Practice	S	Paroxetine Hcl	Paroxetine Hcl	17	23	690	130.55		#					*
1194988402	Fournier	Neesha	Traverse City	MI	26	Internal Medicine	S	Paroxetine Hcl	Paroxetine Hcl	14	32	960	200.62		*					*
1194988493	Poiter	Michael	Duquoin	IL	17	Physician Assistant	S	Paroxetine Hcl	Paroxetine Hcl	25	35	1006	273.47			25	35	273.47	1006	*
1194988600	Ferri	Michael	Franklin	TN	47	Psychiatry	S	Paroxetine Hcl	Paroxetine Hcl	15	19	570	150.01		*					*
1194990010	Ramos	Jose	Lares	PR	72	General Practice	T	Paroxetine Hcl	Paroxetine Hcl	11	11	330	88.21		*					*
1194990259	Schmitt	Elizabeth	Dayton	OH	39	Psychiatry	S	Paroxetine Hcl	Paroxetine Hcl	22	22	644	97.67		#					*
1194990366	Manthe	Michelle	Rogers	AR	5	Physician Assistant	S	Paroxetine Hcl	Paroxetine Hcl	12	16	480	118.32		*					*
1194991620	Meridores	Tessy	Cleveland	OH	39	Internal Medicine	S	Paroxetine Hcl	Paroxetine Hcl	56	88	2577	779.96			56	88	779.96	2577	*
1194995803	Cervera	Erica	Montgomery	WV	54	Nurse Practitioner	S	Paroxetine Hcl	Paroxetine Hcl	16	24	720	170.18		*					*
1194998419	Hazen	Jessica	Philadelphia	PA	42	Psychiatry	S	Paroxetine Hcl	Paroxetine Hcl	11	31.7	950	238.18			11	31.7	238.18	950	*
1205000148	Singhal	Tarun	Boston	MA	25	Neurology	S	Paroxetine Hcl	Paroxetine Hcl	21	21	630	98.53			21	21	98.53	630	*
1205001120	Deng	Xiaolin	Aberdeen	SD	46	Psychiatry	S	Paroxetine Hcl	Paroxetine Hcl	67	97.2	2896	627.05	11		34	60.2	335.75	1806	*
1205002052	Mapue	Renan	Carrollton	IL	17	Internal Medicine	S	Paroxetine Hcl	Paroxetine Hcl	24	40	1200	215.5		#					*
1205006871	Cooper	Dana	Campbell	MO	29	Nurse Practitioner	S	Paroxetine Hcl	Paroxetine Hcl	43	45	1350	228.57			19	19	111.76	570	*
1205007036	Maccario	Diana	Jacksonville	FL	12	Family Practice	S	Paroxetine Hcl	Paroxetine Hcl	16	16	480	126.16			16	16	126.16	480	*
1205008984	De Golovine	Aleksandra	Houston	TX	48	Nephrology	S	Paroxetine Hcl	Paroxetine Hcl	12	12	360	204			12	12	204	360	*
1205009081	Rodgers	Melissa	Alcoa	TN	47	Family Practice	S	Paroxetine Hcl	Paroxetine Hcl	14	24	708	214.85		*					*
1205009693	Rosser	Cortney	Hoopeston	IL	17	Internal Medicine	S	Paroxetine Er	Paroxetine Hcl	13	13	390	1540.18			13	13	1540.18	390	*
1205009693	Rosser	Cortney	Hoopeston	IL	17	Internal Medicine	S	Paroxetine Hcl	Paroxetine Hcl	38	76	2280	285.8		#					*
1205010733	Bartolomei	Luz	Mayaguez	PR	72	General Practice	T	Paroxetine Hcl	Paroxetine Hcl	64	66	1980	405.68	12		44	46	257.42	1380	*
1205013638	Sapkota	Ram	Florence	AL	1	Cardiovascular Disease (Cardiology)	S	Paroxetine Hcl	Paroxetine Hcl	11	13	390	47.62			11	13	47.62	390	*
1205014701	Parks	Mary	Brentwood	TN	47	Nurse Practitioner	S	Paroxetine Hcl	Paroxetine Hcl	15	15.1	394	123.25			15	15.1	123.25	394	*
1205015278	Scarlett	Kermith	Lansing	MI	26	Family Practice	S	Paroxetine Hcl	Paroxetine Hcl	27	27	785	184.03		*					*
1205016581	Patel	Bela	Bethel Park	PA	42	Nurse Practitioner	S	Paroxetine Hcl	Paroxetine Hcl	13	33	990	113.13		#					*
1205020088	Conrad	Valerie	Muskegon	MI	26	Family Practice	S	Paroxetine Hcl	Paroxetine Hcl	41	69	2070	300.49			28	52	209.79	1560	*
1205020237	Counts	Dorwoah	Columbia	SC	45	Nurse Practitioner	S	Paroxetine Hcl	Paroxetine Hcl	13	13	390	86.07		*					*
1205020468	Daulton	Ronnette	Hanford	CA	6	Nurse Practitioner	S	Paroxetine Hcl	Paroxetine Hcl	29	63	1890	510.23			18	52	405.18	1560	*
1205021169	Gupta	Roopali	Edmond	OK	40	Family Practice	S	Paroxetine Hcl	Paroxetine Hcl	11	11	330	90.41			11	11	90.41	330	*
1205021268	Everette	Kenya	Gary	IN	18	Family Practice	S	Paroxetine Hcl	Paroxetine Hcl	12	27	810	170.83		*					*
1205021516	Nicholson	John	Palmerton	PA	42	General Practice	S	Paroxetine Hcl	Paroxetine Hcl	26	26	780	254.2			0	0	0	0	#
1205023702	Mayakrishnan	Indurashmi	Sherman	TX	48	Neurology	S	Paroxetine Hcl	Paroxetine Hcl	16	27	810	157.71		#					*
1205023959	Avila	Juan	Kirkland	WA	53	Psychiatry	S	Paroxetine Hcl	Paroxetine Hcl	13	13	375	50.97		*					*
1205024155	Obrist	Brian	Columbus	NE	31	Counselor	T	Paroxetine Hcl	Paroxetine Hcl	46	46	1380	253.52		#					*
1205025996	Jumagdao-Sakai	Maria Delie	Gilroy	CA	6	Family Practice	S	Paroxetine Er	Paroxetine Hcl	12	12	345	3007.31			0	0	0	0	#
1205026242	Canlas	Donna	Houston	TX	48	Family Practice	S	Paroxetine Hcl	Paroxetine Hcl	11	15	450	169.38			0	0	0	0	#
1205026366	Quesada	Eduardo	Miami	FL	12	Internal Medicine	S	Paroxetine Hcl	Paroxetine Hcl	68	71	2130	705.31	15		68	71	705.31	2130		15
1205027075	Pestrue	Joel	Oscoda	MI	26	Physician Assistant	S	Paroxetine Hcl	Paroxetine Hcl	16	46	1380	230.96		#					*
1205027489	Darg Quinones	Ruth	Galveston	TX	48	Family Practice	S	Paroxetine Hcl	Paroxetine Hcl	18	26	780	110.14			18	26	110.14	780	*
1205027687	Higgins	Michelle	Rochester	MN	27	Nurse Practitioner	S	Paroxetine Hcl	Paroxetine Hcl	15	25	750	161.21		*					*
1205028412	Leleux	Patrick	Crowley	LA	22	Internal Medicine	S	Paroxetine Hcl	Paroxetine Hcl	75	83	2490	702.07			64	72	668.36	2160	*
1205028784	White	Justin	Ogden	UT	49	Family Practice	S	Paroxetine Hcl	Paroxetine Hcl	21	41	1230	609.13		#					*
1205029162	Bruce	Jessica	Boise	ID	16	Nurse Practitioner	S	Paroxetine Hcl	Paroxetine Hcl	12	26	764	292.38			12	26	292.38	764	*
1205029352	Siddall	Brian	Mc Rae	GA	13	Emergency Medicine	S	Paroxetine Hcl	Paroxetine Hcl	70	84	2418	723.79			33	33	274.54	917	*
1205030459	Han	Liwen	Riverside	CA	6	Internal Medicine	S	Paroxetine Hcl	Paroxetine Hcl	14	45	1350	383.93			14	45	383.93	1350	*
1205031283	Nakai	Hitomi	Newberg	OR	41	Internal Medicine	S	Paroxetine Hcl	Paroxetine Hcl	11	11	330	213.63		*					*
1205031309	Skaggs	Joanne	Greenville	SC	45	Internal Medicine	S	Paroxetine Hcl	Paroxetine Hcl	26	76	2280	631.15		#					*
1205032232	Cook	Lou	Louisville	KY	21	Nurse Practitioner	S	Paroxetine Hcl	Paroxetine Hcl	19	21	630	106.27		#					*
1205032604	Mendez Morales	Melissa	Bayamon	PR	72	Neurology	S	Paroxetine Hcl	Paroxetine Hcl	17	21	630	172.63			17	21	172.63	630	*
1205032687	Henry	Kevin	Las Vegas	NM	35	Family Practice	S	Paroxetine Hcl	Paroxetine Hcl	22	24	720	163.48		*					*
1205032984	Kim	Seung	Raleigh	NC	37	Interventional Pain Management	S	Paroxetine Hcl	Paroxetine Hcl	13	13	390	89.88		*					*
1205034113	Piacitelli	Annliza	South Jordan	UT	49	Obstetrics & Gynecology	S	Paroxetine Hcl	Paroxetine Hcl	47	88	2600	579.54	11		47	88	579.54	2600		11
1205034287	Daniel	Emad	Mission Viejo	CA	6	Psychiatry	S	Paroxetine Hcl	Paroxetine Hcl	31	31	930	193.53		*					*
1205034568	Rogers	Deborah	Philadelphia	PA	42	Psychologist (billing independently)	S	Paroxetine Hcl	Paroxetine Hcl	12	12.4	372	164.73			0	0	0	0	#
1205034600	Castillo	Judith	Trumbull	CT	9	Endocrinology	S	Paroxetine Hcl	Paroxetine Hcl	19	19	570	136.14			19	19	136.14	570	*
1205035045	Ashfaq	Muhammad	Cynthiana	KY	21	Psychiatry	S	Paroxetine Hcl	Paroxetine Hcl	56	64	1920	362.23		*					*
1205035201	Yang	Wen-Ho	Chicago	IL	17	Family Practice	S	Paroxetine Hcl	Paroxetine Hcl	20	24	720	117.88			0	0	0	0	#
1205035342	Crisp	Jeremy	Columbia	SC	45	Family Practice	S	Paroxetine Hcl	Paroxetine Hcl	21	35	1050	217.22			21	35	217.22	1050	*
1205035383	Oommen	Shobin	Stroudsburg	PA	42	Psychiatry	S	Paroxetine Hcl	Paroxetine Hcl	20	20	529	172.17		*					*
1205035623	Roach	Patrick	Vancouver	WA	53	Family Practice	S	Paroxetine Hcl	Paroxetine Hcl	26	72	2160	585.03			26	72	585.03	2160	*
1205035730	Hirsch	Michele	Phila	PA	42	Internal Medicine	S	Paroxetine Hcl	Paroxetine Hcl	57	73	2186	564.24		#					*
1205035904	Thomas	Rene	Oakland	CA	6	Psychiatry & Neurology	T	Paroxetine Hcl	Paroxetine Hcl	25	27	784	186.52			25	27	186.52	784	*
1205036647	Aggarwal	Preyanka	Haines City	FL	12	Family Practice	S	Paroxetine Hcl	Paroxetine Hcl	14	14	420	90.38		#					*
1205036878	Jaitly	Manasvi	Ogdensburg	NY	36	Internal Medicine	S	Paroxetine Hcl	Paroxetine Hcl	69	109	3270	514.43	12		42	82	424.92	2460	*
1205039310	Dost	Ruquia	La Puente	CA	6	Physician Assistant	S	Paroxetine Hcl	Paroxetine Hcl	18	40	1200	253.52		#					*
1205039658	Halper	Mitchell	St Charles	IL	17	Psychiatry & Neurology	T	Paroxetine Hcl	Paroxetine Hcl	12	28	840	128.68		#					*
1205039997	Gordian	Amparo	Quincy	MA	25	Internal Medicine	S	Paroxetine Hcl	Paroxetine Hcl	20	42	1260	247.48		#					*
1205042520	Burger	Jennifer	Spokane Valley	WA	53	Physician Assistant	S	Paroxetine Hcl	Paroxetine Hcl	37	37	1110	294.94			25	25	176.14	750	*
1205043353	Schlacht	Alisa	Howell	MI	26	Psychiatry	S	Paroxetine Hcl	Paroxetine Hcl	42	50	1431	373.2			13	13	63.71	364	*
1205043510	Al-Dadah	Halah	Hot Springs	AR	5	Family Practice	S	Paroxetine Hcl	Paroxetine Hcl	45	105	3150	529.41			45	105	529.41	3150	*
1205044146	Puckett	Justin	Kirksville	MO	29	Family Practice	S	Paroxetine Hcl	Paroxetine Hcl	11	13	390	37.42			11	13	37.42	390	*
1205045028	Binus	Daniel	Auburn	CA	6	Psychiatry	S	Paroxetine Er	Paroxetine Hcl	20	20	600	3388.07		*					*
1205045028	Binus	Daniel	Auburn	CA	6	Psychiatry	S	Paroxetine Hcl	Paroxetine Hcl	54	54	1545	759.31			34	34	636.59	945	*
1205045564	Holland	Christian	Grants Pass	OR	41	Internal Medicine	S	Paroxetine Hcl	Paroxetine Hcl	32	67.8	2005	319.3			14	32	142.29	932	*
1205047040	Vories	Vonetta	Princeton	IN	18	Nurse Practitioner	S	Paroxetine Hcl	Paroxetine Hcl	20	30	900	443.37		#					*
1205047610	Thompson	Dan	Bernice	LA	22	Family Practice	S	Paroxetine Hcl	Paroxetine Hcl	36	40	1200	270.31			25	29	178.92	870	*
1205048717	Woyna	Susan	Seattle	WA	53	Psychiatry	S	Paroxetine Hcl	Paroxetine Hcl	52	52	1530	709.69			13	13	271.78	375	*
1205049533	Englert	Danielle	Charlotte	NC	37	Neurology	S	Paroxetine Hcl	Paroxetine Hcl	31	55	1640	467.76		#					*
1205049582	Ipsen	Susan	Fort Atkinson	WI	55	Nurse Practitioner	S	Paroxetine Hcl	Paroxetine Hcl	38	54	1620	319.68			38	54	319.68	1620	*
1205053352	Blackwell	Jeremy	Jasper	AL	1	Family Practice	S	Paroxetine Hcl	Paroxetine Hcl	100	128	3820	951.74	14		38	62	442.23	1840	*
1205054608	Mehta	Shital	Kankakee	IL	17	Psychiatry	S	Paroxetine Hcl	Paroxetine Hcl	86	96	2880	710.98			43	43	364.94	1290	*
1205055928	Eng	Leonard	Metuchen	NJ	34	Psychiatry	S	Paroxetine Hcl	Paroxetine Hcl	37	37	1110	201.45			0	0	0	0	#
1205057957	Mehr	Sonal	Memphis	TN	47	Internal Medicine	S	Paroxetine Hcl	Paroxetine Hcl	20	20	586	147.67			20	20	147.67	586	*
1205057965	Eltz	Sharon	East Petersburg	PA	42	Family Practice	S	Paroxetine Hcl	Paroxetine Hcl	26	38	1140	453.96			14	26	386.15	780	*
1205058252	Daley-Placide	Racquel	Chapel Hill	NC	37	Internal Medicine	S	Paroxetine Hcl	Paroxetine Hcl	14	16	480	158.22			14	16	158.22	480	*
1205059268	Green	Lucille	Passaic	NJ	34	Registered Nurse	T	Paroxetine Hcl	Paroxetine Hcl	23	33	936	335.28		#					*
1205060183	Jared	Matthew	Oklahoma City	OK	40	Family Practice	S	Paroxetine Hcl	Paroxetine Hcl	18	24	720	133.62		#					*
1205060225	Magner	Ann	Portland	ME	23	Geriatric Medicine	S	Paroxetine Hcl	Paroxetine Hcl	17	17	510	240.3			17	17	240.3	510	*
1205062239	Newton	Chase	Fort Madison	IA	19	Family Practice	S	Paroxetine Hcl	Paroxetine Hcl	16	40	1200	219.58			16	40	219.58	1200	*
1205063880	Ceazan	Noah	Seattle	WA	53	Family Practice	S	Paroxetine Hcl	Paroxetine Hcl	13	39	1170	235.01		*					*
1205063906	Morrello	Joseph	Princeton	WV	54	Internal Medicine	S	Paroxetine Hcl	Paroxetine Hcl	21	37	1110	358.41		#					*
1205064011	Clark	Laurel	Chicago	IL	17	Psychiatry	S	Paroxetine Hcl	Paroxetine Hcl	23	25	750	186.6			0	0	0	0	#
1205064581	Baltz	Brian	Monette	AR	5	Family Practice	S	Paroxetine Hcl	Paroxetine Hcl	77	77	2234	590.79	12		45	45	377.83	1327	*
1205064672	Buffaloe	Lucas	Columbia	MO	29	Family Practice	S	Paroxetine Hcl	Paroxetine Hcl	27	43	1290	291.68		#					*
1205065554	Bridges	James	Jackson	MS	28	Internal Medicine	S	Paroxetine Hcl	Paroxetine Hcl	13	21	630	106.71			13	21	106.71	630	*
1205065679	Macauley	Serena	Lincoln	NE	31	Nurse Practitioner	S	Paroxetine Hcl	Paroxetine Hcl	33	35	1050	208.27			0	0	0	0	#
1205065810	Smith	Patrick	Cleveland	MS	28	Family Practice	S	Paroxetine Hcl	Paroxetine Hcl	23	25	750	239		#					*
1205066388	Carlson	Alyssa	Boulder	CO	8	Family Practice	S	Paroxetine Hcl	Paroxetine Hcl	15	23	690	201.47		*					*
1205066958	Coyner-Gregory	Charlotte	Oklahoma City	OK	40	Family Practice	S	Paroxetine Hcl	Paroxetine Hcl	35	49	1470	280.22			21	31	140.54	930	*
1205067402	Ferrell	April	Seguin	TX	48	Nurse Practitioner	S	Paroxetine Hcl	Paroxetine Hcl	30	44	1320	354.05		#					*
1205067543	Do	Sherry	Huntington Beach	CA	6	Nurse Practitioner	S	Paroxetine Hcl	Paroxetine Hcl	151	165.8	4960	1352.14	35		84	93	787.46	2780		20
1205068525	Johnson	Ankrehah	Birmingham	AL	1	Family Practice	S	Paroxetine Hcl	Paroxetine Hcl	42	70.2	2086	574.44	11		13	35	227.74	1050	*
1205069630	Poe	Lacey	Manila	AR	5	Nurse Practitioner	S	Paroxetine Hcl	Paroxetine Hcl	19	19	570	88.41		*					*
1205070679	Ritter	Jared	Holly Hill	FL	12	Psychiatry	S	Paroxetine Hcl	Paroxetine Hcl	27	27	804	590.91		#					*
1205070968	House	Jessica	Lincoln	ME	23	Family Practice	S	Paroxetine Hcl	Paroxetine Hcl	40	46	1368	414.23		*					*
1205071164	Abdo	Abir	New Orleans	LA	22	Internal Medicine	S	Paroxetine Hcl	Paroxetine Hcl	24	38	1140	247.37			24	38	247.37	1140	*
1205071719	Rasul	Imtiaz	Jacksonville	FL	12	Psychiatry	S	Paroxetine Hcl	Paroxetine Hcl	18	18	540	261.56		#					*
1205072063	Wight	Virginia	Macon	GA	13	Psychiatry	S	Paroxetine Hcl	Paroxetine Hcl	18	18	537	137.14	11	*					*
1205072394	Daines	William	Stanford	CA	6	Internal Medicine	S	Paroxetine Hcl	Paroxetine Hcl	25	56.8	1676	360.85			25	56.8	360.85	1676	*
1205072535	Sorum Lean	Katrine	La Crosse	WI	55	Nurse Practitioner	S	Paroxetine Hcl	Paroxetine Hcl	16	22	660	141.12		*					*
1205073962	Jaquez	Corey	Trumbull	CT	9	Family Practice	S	Paroxetine Hcl	Paroxetine Hcl	15	19	544	133.55			15	19	133.55	544	*
1205075116	Proctor	Melonie	Union	KY	21	Family Practice	S	Paroxetine Hcl	Paroxetine Hcl	51	105	3140	749.34	12	#					#
1205076361	Martorana	Elizabeth	Napa	CA	6	Physician Assistant	S	Paroxetine Hcl	Paroxetine Hcl	16	28	840	87.53			16	28	87.53	840	*
1205076411	Pestrak	Mary	Jamaica	NY	36	Nurse Practitioner	S	Paroxetine Hcl	Paroxetine Hcl	37	37	1075	132.67			25	25	95.92	750	*
1205077716	Semaan	Rita	Worcester	MA	25	Internal Medicine	S	Paroxetine Hcl	Paroxetine Hcl	27	39	1170	204.09		#					*
1205079209	Perez	Glenda	Sayreville	NJ	34	Nurse Practitioner	S	Paroxetine Hcl	Paroxetine Hcl	16	22	660	154.09			16	22	154.09	660	*
1205081767	Brenden	Dana	Portland	OR	41	Registered Nurse	T	Paroxetine Hcl	Paroxetine Hcl	24	24	720	155.24			24	24	155.24	720	*
1205084332	Blair	Greg	Massapequa	NY	36	Cardiovascular Disease (Cardiology)	S	Paroxetine Hcl	Paroxetine Hcl	20	44	1320	326.35		#					*
1205084910	Chima	Biljinder	French Camp	CA	6	Family Practice	S	Paroxetine Hcl	Paroxetine Hcl	36	42	1260	200.34		#					*
1205086253	Williams	Marion	Lubbock	TX	48	Psychiatry	S	Paroxetine Hcl	Paroxetine Hcl	23	23.2	696	291.04			12	12.2	167.86	366	*
1205087566	Barone-Carroll	Angela	Newark	DE	10	Nurse Practitioner	S	Paroxetine Hcl	Paroxetine Hcl	11	19	570	194.6			11	19	194.6	570	*
1205087616	Yuppa	David	Boston	MA	25	Psychiatry	S	Paroxetine Hcl	Paroxetine Hcl	12	16	480	181.4		*					*
1205088234	Ainslie	Kent	Mcallen	TX	48	Physician Assistant	S	Paroxetine Hcl	Paroxetine Hcl	13	17	510	50.56		*					*
1205088705	Ngati	Jarvis	Sylmar	CA	6	Psychiatry	S	Paroxetine Hcl	Paroxetine Hcl	38	95.7	2855	634.23	13		22	58.9	296.75	1751	*
1205089752	Kumar	Sarita	Modesto	CA	6	Nurse Practitioner	S	Paroxetine Hcl	Paroxetine Hcl	19	23	690	136.54		#					*
1205090065	Howard	John	Niles	MI	26	Family Practice	S	Paroxetine Hcl	Paroxetine Hcl	12	24	720	110.16		#					*
1205090313	Lorenz Forbes	Alison	Mount Vernon	WA	53	Nurse Practitioner	S	Paroxetine Hcl	Paroxetine Hcl	34	36	1054	255.04			19	21	131.66	604	*
1205090933	Victa	Olga	Conway	SC	45	Psychiatry	S	Paroxetine Hcl	Paroxetine Hcl	51	71.1	1894	582.61	14	#					#
1205090941	Everett	Mia	Philadelphia	PA	42	Psychiatry	S	Paroxetine Hcl	Paroxetine Hcl	76	76	2280	481.83			37	37	261.9	1110	*
1205093085	Raju	Sailaja	Memphis	TN	47	Family Practice	S	Paroxetine Hcl	Paroxetine Hcl	25	45	1350	320.72			25	45	320.72	1350	*
1205093424	Anjum	Amina	Sherman	TX	48	Internal Medicine	S	Paroxetine Hcl	Paroxetine Hcl	34	40	1200	220.99			21	27	171.17	810	*
1205093473	Bhutto	Asif	St. Louis	MO	29	Internal Medicine	S	Paroxetine Hcl	Paroxetine Hcl	34	81.8	2430	772.31		#					*
1205094174	Ellison	Kimberly	Glade Spring	VA	51	Nurse Practitioner	S	Paroxetine Hcl	Paroxetine Hcl	23	25	724	134.33		#					*
1205095536	Millin	Cynthia	Brooklyn	NY	36	Internal Medicine	S	Paroxetine Hcl	Paroxetine Hcl	36	36	1080	389.05			11	11	130.25	330	*
1205095809	Stanley	Courtney	Lake City	SC	45	Physician Assistant	S	Paroxetine Hcl	Paroxetine Hcl	24	24	720	111.48		*					*
1205096393	Pfautz	Stephanie	Windsor	MO	29	Nurse Practitioner	S	Paroxetine Hcl	Paroxetine Hcl	12	12	360	93			0	0	0	0	#
1205097383	Sabido	Michael	West Palm Beach	FL	12	Family Practice	S	Paroxetine Hcl	Paroxetine Hcl	19	37	1110	225.71		#					*
1205097391	Williams	Aisosioya	Baltimore	MD	24	Psychiatry & Neurology	T	Paroxetine Hcl	Paroxetine Hcl	21	21	630	121.3		*					*
1205097706	Pascal	Sandra	Effort	PA	42	Family Practice	S	Paroxetine Hcl	Paroxetine Hcl	19	35	1043	170.05		*					*
1205097748	Linthavong	Kanhka	Burlington	NC	37	Family Practice	S	Paroxetine Hcl	Paroxetine Hcl	136	312	9348	2106.08	36	#					#
1205097813	Boudreaux	Emilie	Lafayette	LA	22	Nurse Practitioner	S	Paroxetine Hcl	Paroxetine Hcl	14	16	467	155.09			0	0	0	0	#
1205098944	Pascu	Diana	Manchester	NH	33	Internal Medicine	S	Paroxetine Hcl	Paroxetine Hcl	30	62	1860	308.58	11	#					*
1205099660	Gegaj	Florian	The Villages	FL	12	Internal Medicine	S	Paroxetine Hcl	Paroxetine Hcl	21	60	1800	641.48	14	#					#
1205100344	Dominguez	Maria Katrina	Santa Ana	CA	6	Family Practice	S	Paroxetine Hcl	Paroxetine Hcl	11	11	330	143.06		*					*
1205104247	Hanna	Rani	Harrison	MI	26	Internal Medicine	S	Paroxetine Hcl	Paroxetine Hcl	47	126	3780	627.96	15	#					#
1205104338	Rumer	Kristine	Chillicothe	OH	39	Nurse Practitioner	S	Paroxetine Hcl	Paroxetine Hcl	20	20	600	66.28			0	0	0	0	#
1205105913	Binns	Amanda	Irvine	CA	6	Internal Medicine	S	Paroxetine Hcl	Paroxetine Hcl	44	88	2636	1077.61			44	88	1077.61	2636	*
1205106291	Trentmann	Allison	Saint Louis	MO	29	Nurse Practitioner	S	Paroxetine Hcl	Paroxetine Hcl	15	19	570	153.05		#					*
1205107943	Kidambi	Janani	Yakima	WA	53	Family Practice	S	Paroxetine Hcl	Paroxetine Hcl	11	17	510	83.98			11	17	83.98	510	*
1205110277	Molloy	Eileen	New Bedford	MA	25	Nurse Practitioner	S	Paroxetine Hcl	Paroxetine Hcl	31	49	1470	385.27			18	24	242.53	720	*
1205110301	Dicus	Cynthia	Rolla	MO	29	Nurse Practitioner	S	Paroxetine Hcl	Paroxetine Hcl	12	12	360	99.23			12	12	99.23	360	*
1205110335	Anton	Sameh	Trafford	PA	42	Family Practice	S	Paroxetine Hcl	Paroxetine Hcl	11	29	870	218.31		*					*
1205113172	Thornton	David	Redondo Beach	CA	6	Nurse Practitioner	S	Paroxetine Hcl	Paroxetine Hcl	41	41.2	1213	278.1		*					*
1205114303	Frey-Brown	Barbara	Brainerd	MN	27	Nurse Practitioner	S	Paroxetine Hcl	Paroxetine Hcl	25	25	347	152.36			25	25	152.36	347	*
1205114329	Lavin	Kelly	Madison	WI	55	Internal Medicine	S	Paroxetine Hcl	Paroxetine Hcl	43	77	2310	456.24		#					*
1205114469	Duchene	Laura	Wadena	MN	27	Family Practice	S	Paroxetine Hcl	Paroxetine Hcl	66	104.2	3104	481.82	12		52	90	378.62	2678	*
1205116282	Rivera	Priscilla	Berwyn	IL	17	Nurse Practitioner	S	Paroxetine Hcl	Paroxetine Hcl	13	33	990	145.94		*					*
1205117058	Dodds	Kelly	Saint Louis	MO	29	Nurse Practitioner	S	Paroxetine Hcl	Paroxetine Hcl	12	14	420	115.65			12	14	115.65	420	*
1205119807	Gilmartin	Andrew	Annandale	NJ	34	Internal Medicine	S	Paroxetine Hcl	Paroxetine Hcl	18	40	1200	359.39			18	40	359.39	1200	*
1205120805	Gan	Wand	Marysville	WA	53	Family Practice	S	Paroxetine Hcl	Paroxetine Hcl	11	23	690	147.35			11	23	147.35	690	*
1205121050	Aycock	Michael	Round Rock	TX	48	Psychiatry	S	Paroxetine Hcl	Paroxetine Hcl	34	42	1224	291.53			12	16	138.7	459	*
1205121175	Boucher	Marcy	Barre	MA	25	Family Practice	S	Paroxetine Hcl	Paroxetine Hcl	14	24	720	216.5		#					*
1205121902	Lape	Carey	Waco	TX	48	Physician Assistant	S	Paroxetine Hcl	Paroxetine Hcl	19	34	1020	200.14		*					*
1205124104	Boutwell	Sarah	Saint Louis	MO	29	Internal Medicine	S	Paroxetine Hcl	Paroxetine Hcl	17	22	660	80.7		*					*
1205124153	Compere	Wilkerson	State College	PA	42	Internal Medicine	S	Paroxetine Hcl	Paroxetine Hcl	50	70	2071	541	14		34	54	463.99	1620	#
1205124237	Symens	Sandra	Fort Dodge	IA	19	Nurse Practitioner	S	Paroxetine Hcl	Paroxetine Hcl	14	34	1020	119.34		*					*
1205124971	Ojeda Flores	Carolina	San Angelo	TX	48	Internal Medicine	S	Paroxetine Hcl	Paroxetine Hcl	32	54	1620	420.39		#					*
1205126083	Panzner	Eric	Akron	OH	39	Family Practice	S	Paroxetine Hcl	Paroxetine Hcl	11	33	990	292.6			11	33	292.6	990	*
1205128535	Krebsbach	Katherine	Missoula	MT	30	Osteopathic Manipulative Medicine	S	Paroxetine Hcl	Paroxetine Hcl	11	13	390	54.45		*					*
1205129533	Galabi	Michael	Cherry Hill	NJ	34	Internal Medicine	S	Paroxetine Hcl	Paroxetine Hcl	26	50	1500	435.34			26	50	435.34	1500	*
1205129582	Proctor	Joe	New Iberia	LA	22	Family Practice	S	Paroxetine Hcl	Paroxetine Hcl	16	28	840	146.52			16	28	146.52	840	*
1205129798	Hall	Drew	Chandler	AZ	4	Internal Medicine	S	Paroxetine Hcl	Paroxetine Hcl	27	47	1384	324.47			27	47	324.47	1384	*
1205130507	Bhatia	Ashmeet	Salem	MA	25	Internal Medicine	S	Paroxetine Hcl	Paroxetine Hcl	23	23	309	157.9			23	23	157.9	309	*
1205132206	Arnold	Tanya	Gleason	TN	47	Nurse Practitioner	S	Paroxetine Hcl	Paroxetine Hcl	27	29	870	124.51		#					*
1205134350	Brandstetter	Kimberly	Glendale	AZ	4	Internal Medicine	S	Paroxetine Hcl	Paroxetine Hcl	33	88	2640	592.92	12	#					*
1205134533	Shander	Valerie	East Brunswick	NJ	34	Nurse Practitioner	S	Paroxetine Hcl	Paroxetine Hcl	17	17	510	78.49		*					*
1205135787	Carrico	Jeni	Lexington Park	MD	24	Nurse Practitioner	S	Paroxetine Hcl	Paroxetine Hcl	16	24	720	195.82			16	24	195.82	720	*
1205136207	Shields	Andrea	Columbus	OH	39	Nurse Practitioner	S	Paroxetine Hcl	Paroxetine Hcl	11	11	330	79.12		*					*
1205137965	Kayyali	Ammar	Toledo	OH	39	Geriatric Medicine	S	Paroxetine Hcl	Paroxetine Hcl	18	18	325	147.26		*					*
1205139391	Ortman	Carl	Athens	OH	39	Internal Medicine	S	Paroxetine Hcl	Paroxetine Hcl	36	50	1484	279.14		#					*
1205140001	Jones	Kerri	Glen Burnie	MD	24	Nurse Practitioner	S	Paroxetine Hcl	Paroxetine Hcl	18	38	1140	275.42		#					*
1205140522	Minkner	Richard	Santa Cruz	CA	6	Family Practice	S	Paroxetine Hcl	Paroxetine Hcl	23	29	870	163.95		#					*
1205140605	Gigon	Heather	Pulaski	NY	36	Certified Clinical Nurse Specialist	S	Paroxetine Hcl	Paroxetine Hcl	25	51	1530	286.5		#					*
1205141637	Allen	Myung	Oneonta	NY	36	Nurse Practitioner	S	Paroxetine Hcl	Paroxetine Hcl	11	17	510	66.98			11	17	66.98	510	*
1205142163	Osman	Osman	Chambersburg	PA	42	Internal Medicine	S	Paroxetine Hcl	Paroxetine Hcl	31	37	1000	345.41			31	37	345.41	1000	*
1205142833	Dhaliwal	Tejwinder	Rochester	NY	36	Nurse Practitioner	S	Paroxetine Hcl	Paroxetine Hcl	13	15	450	91.3		*					*
1205143302	Quade	Jayme	Beaver Dam	WI	55	Nurse Practitioner	S	Paroxetine Hcl	Paroxetine Hcl	16	20	600	214.25		*					*
1205143369	Boyer	Christine	Barrington	RI	44	Physician Assistant	S	Paroxetine Hcl	Paroxetine Hcl	19	39	1170	220.83		#					*
1205143609	Burns	Kimberly	Arma	KS	20	Nurse Practitioner	S	Paroxetine Hcl	Paroxetine Hcl	20	22	660	118.36			0	0	0	0	#
1205144102	Holloway	Beth	Portland	OR	41	Nurse Practitioner	S	Paroxetine Hcl	Paroxetine Hcl	13	13	357	96.9		*					*
1205144649	Abrantes	Anarella	Miami	FL	12	Physician Assistant	S	Paroxetine Hcl	Paroxetine Hcl	28	40	1200	236.69		#					*
1205144946	Anderson	Jonna	Mesa	AZ	4	Nurse Practitioner	S	Paroxetine Hcl	Paroxetine Hcl	61	61	1696	548.02		#					*
1205146149	Barnett	Mary	Amsterdam	NY	36	Family Practice	S	Paroxetine Hcl	Paroxetine Hcl	15	45	1350	131.44			15	45	131.44	1350	*
1205146586	Suh	Kay	Henderson	NC	37	Nurse Practitioner	S	Paroxetine Hcl	Paroxetine Hcl	18	18	540	132.36		*					*
1205147964	Lokale	Michael	Tucson	AZ	4	Family Practice	S	Paroxetine Hcl	Paroxetine Hcl	12	30	900	155.93		#					*
1205149325	Oliver	Jasmine	Battle Creek	MI	26	Internal Medicine	S	Paroxetine Hcl	Paroxetine Hcl	30	82.1	2463	608.95	11	#					*
1205149937	Connolly	Kera	Clearwater	FL	12	General Practice	S	Paroxetine Hcl	Paroxetine Hcl	13	35	1050	291.94		*					*
1205150166	Strong	Carey	Mercersburg	PA	42	Nurse Practitioner	S	Paroxetine Hcl	Paroxetine Hcl	40	66	1980	396.25			40	66	396.25	1980	*
1205150661	Desaneto	Artur	Tampa	FL	12	Cardiovascular Disease (Cardiology)	S	Paroxetine Hcl	Paroxetine Hcl	40	54	1620	241.06	19	#					#
1205150943	Plowden	Keith	Greenville	SC	45	Nurse Practitioner	S	Paroxetine Hcl	Paroxetine Hcl	54	56	1680	379.61	15	*					*
1205151990	Gunderson	William	Portland	OR	41	Internal Medicine	S	Paroxetine Hcl	Paroxetine Hcl	28	32.5	975	186.45			28	32.5	186.45	975	*
1205153525	Rajyaguru	Parth	Los Angeles	CA	6	Internal Medicine	S	Paroxetine Hcl	Paroxetine Hcl	11	19	570	94.94			11	19	94.94	570	*
1205153608	Gould	Thomas	Zachary	LA	22	Family Practice	S	Paroxetine Hcl	Paroxetine Hcl	23	41	1230	440.1		#					*
1205154127	Clayton	Christopher	Scottsboro	AL	1	Family Practice	S	Paroxetine Hcl	Paroxetine Hcl	39	82	2428	357.48	11		25	49	206.8	1438	*
1205154168	Li	Lei	Allentown	PA	42	Internal Medicine	S	Paroxetine Hcl	Paroxetine Hcl	32	40	1200	310.49			32	40	310.49	1200	*
1205154523	De Leon	Lauren	Smithfield	RI	44	Internal Medicine	S	Paroxetine Hcl	Paroxetine Hcl	78	139	4170	857.3	14		78	139	857.3	4170		14
1205156387	Sims	Kimberly	Pearland	TX	48	Internal Medicine	S	Paroxetine Hcl	Paroxetine Hcl	25	31	930	216.32		#					*
1205156445	Bollampally	Soumya	Philadelphia	PA	42	Geriatric Medicine	S	Paroxetine Hcl	Paroxetine Hcl	13	13.2	373	238.16			13	13.2	238.16	373	*
1205156940	Mohammed	Aslam	Hoopeston	IL	17	Family Practice	S	Paroxetine Hcl	Paroxetine Hcl	25	35	1034	276.53			25	35	276.53	1034	*
1205157757	Mitchell Sanchez	Mailynn	Springfield	OR	41	Family Practice	S	Paroxetine Er	Paroxetine Hcl	12	12	360	1405.02			12	12	1405.02	360	*
1205159985	Mehta	Amit	Lock Haven	PA	42	Family Practice	S	Paroxetine Hcl	Paroxetine Hcl	80	94	2745	525.33	12		57	71	404.62	2055	*
1205161197	Abel Boenerjous	Rebakah Sumalini	Swedesboro	NJ	34	Internal Medicine	S	Paroxetine Hcl	Paroxetine Hcl	12	31	930	302.1		*					*
1205161957	Young	Ellen	Easley	SC	45	Physician Assistant	S	Paroxetine Hcl	Paroxetine Hcl	17	31	900	165.53		*					*
1205162047	Mccoy	Katrina	Brandenburg	KY	21	Nurse Practitioner	S	Paroxetine Hcl	Paroxetine Hcl	14	14	420	64.96		#					*
1205162583	Nutt	Krystin	Morton	MS	28	Nurse Practitioner	S	Paroxetine Hcl	Paroxetine Hcl	17	17	510	199.24			17	17	199.24	510	*
1205162724	Anderson	Bonnie	Elma	WA	53	Physician Assistant	S	Paroxetine Hcl	Paroxetine Hcl	14	16	472	66.49		*					*
1205162781	Barudin	Amy	Glen Ellyn	IL	17	Nurse Practitioner	S	Paroxetine Hcl	Paroxetine Hcl	17	27	810	187.97			17	27	187.97	810	*
1205165156	Delk	Jennifer	Franklin	KY	21	Nurse Practitioner	S	Paroxetine Hcl	Paroxetine Hcl	14	30	900	182.08		*					*
1205165305	Zaman	Mohammad	Jacksonville	AL	1	Family Practice	S	Paroxetine Hcl	Paroxetine Hcl	31	35	1023	231.64			16	16	111.94	480	*
1205167624	Mohsin	Hammad	Jamaica	NY	36	Psychiatry	S	Paroxetine Hcl	Paroxetine Hcl	12	12	360	50.1		*					*
1205169273	Roth Dowling	Teresa	Council Bluffs	IA	19	Nurse Practitioner	S	Paroxetine Hcl	Paroxetine Hcl	22	40	1200	236.34		#					*
1205169372	Ives	Jillian	New Hartford	NY	36	Physician Assistant	S	Paroxetine Hcl	Paroxetine Hcl	25	41	1215	234.04			25	41	234.04	1215	*
1205169711	Holt	Kelly	San Diego	CA	6	Nurse Practitioner	S	Paroxetine Hcl	Paroxetine Hcl	14	40	1200	395.12		#					*
1205170156	Poston	Mary	Liberty	TX	48	Physician Assistant	S	Paroxetine Hcl	Paroxetine Hcl	26	47	1410	486.84			14	32	189.4	960	*
1205170693	Lovell	Lindsay	Loveland	OH	39	Nurse Practitioner	S	Paroxetine Hcl	Paroxetine Hcl	33	43	1290	222.61		#					*
1205173143	Downey	Janice	Kansas City	MO	29	Psychiatry	S	Paroxetine Hcl	Paroxetine Hcl	26	40.2	1175	279.62		*					*
1205173903	Janich	Carmen	Aurora	IL	17	Certified Clinical Nurse Specialist	S	Paroxetine Hcl	Paroxetine Hcl	14	16	480	79.35		*					*
1205177714	Wharton	Lisa	Washington	NC	37	Physician Assistant	S	Paroxetine Hcl	Paroxetine Hcl	34	40.4	1211	294.67			22	28.2	163.13	846	*
1205177854	Nguyen	Joann	San Jose	CA	6	Family Practice	S	Paroxetine Hcl	Paroxetine Hcl	36	36	1080	165.86	13		36	36	165.86	1080		13
1205178613	Hatfield	Laura	Phoenix	AZ	4	Nurse Practitioner	S	Paroxetine Hcl	Paroxetine Hcl	12	12	337	58.68			0	0	0	0	#
1205180742	Plucker	Allison	Phoenix	AZ	4	Nurse Practitioner	S	Paroxetine Hcl	Paroxetine Hcl	22	22	629	120.62			0	0	0	0	#
1205181559	Rollins	Jacqueline	Broken Bow	OK	40	Nurse Practitioner	S	Paroxetine Hcl	Paroxetine Hcl	54	106	3180	534.51	14		41	83	422.17	2490	#
1205187879	Kerr	Wendy	Crestline	OH	39	Nurse Practitioner	S	Paroxetine Hcl	Paroxetine Hcl	12	12	360	53.34			0	0	0	0	#
1205190089	Mentore	Jennifer	Stuarts Draft	VA	51	Nurse Practitioner	S	Paroxetine Hcl	Paroxetine Hcl	18	44.5	1334	250.36		#					*
1205190998	Peterson	Emily	Edmonds	WA	53	Family Practice	S	Paroxetine Hcl	Paroxetine Hcl	12	18	512	95.75		*					*
1205193521	Nepomuceno	Noel	Wildomar	CA	6	Family Practice	S	Paroxetine Hcl	Paroxetine Hcl	12	34	1020	141.35			12	34	141.35	1020	*
1205194255	Walker	Johnny	Beckley	WV	54	Family Practice	S	Paroxetine Hcl	Paroxetine Hcl	12	12	360	84			0	0	0	0	#
1205196136	Rajkarnikar	Mandira	Eau Claire	WI	55	Family Practice	S	Paroxetine Hcl	Paroxetine Hcl	40	94	2820	596.54			27	81	536.74	2430	*
1205196292	Betit	Steven	Pittsburgh	PA	42	Internal Medicine	S	Paroxetine Hcl	Paroxetine Hcl	22	40	1181	186.21			22	40	186.21	1181	*
1205196417	Bacolod	Ramesis	Grants Pass	OR	41	Family Practice	S	Paroxetine Hcl	Paroxetine Hcl	27	57.7	1730	424.05		#					*
1205203254	Gomez Rodriguez	Raciel	Naples	FL	12	Nurse Practitioner	S	Paroxetine Hcl	Paroxetine Hcl	39	39	1155	183.46	15		39	39	183.46	1155		15
1205205846	Christmas	Victoria	Dalton	GA	13	Nurse Practitioner	S	Paroxetine Hcl	Paroxetine Hcl	30	30	880	148.01			0	0	0	0	#
1205208394	Springer	Albert	Hesperia	CA	6	Nurse Practitioner	S	Paroxetine Hcl	Paroxetine Hcl	12	25	750	91.16		*					*
1205208527	Emodogo	Richard	Dallas	TX	48	Nurse Practitioner	S	Paroxetine Hcl	Paroxetine Hcl	11	13	390	65.89		*					*
1205210853	Lester	Homer	Princeton	WV	54	Physician Assistant	S	Paroxetine Hcl	Paroxetine Hcl	99	101	3028	611.37	38		47	47	306.3	1410		14
1205211836	O'neill	Michele	Lancaster	PA	42	Nurse Practitioner	S	Paroxetine Hcl	Paroxetine Hcl	13	13	390	77.8			0	0	0	0	#
1205215167	Owings	Amber	Bloomington	IN	18	Nurse Practitioner	S	Paroxetine Hcl	Paroxetine Hcl	11	23	690	102.61			0	0	0	0	#
1205217890	Koeppel	Kelsey	Phoenix	AZ	4	Physician Assistant	S	Paroxetine Hcl	Paroxetine Hcl	14	22	660	147.99		*					*
1205224201	Etzel	Carol	Milwaukee	WI	55	Nurse Practitioner	S	Paroxetine Hcl	Paroxetine Hcl	16	20	374	124.28		#					*
1205224870	Young	Jason	Gentry	AR	5	Nurse Practitioner	S	Paroxetine Hcl	Paroxetine Hcl	15	15.1	453	75.94		*					*
1205229135	Sanders	Mary	Fort Carson	CO	8	Nurse Practitioner	S	Paroxetine Hcl	Paroxetine Hcl	28	36	1080	151.67			12	14	35.01	420	*
1205231479	Lehman	Sarah	Clarksville	TN	47	Nurse Practitioner	S	Paroxetine Hcl	Paroxetine Hcl	12	12	360	52.16			0	0	0	0	#
1205232808	Robinson	Althea	Lake City	FL	12	Nurse Practitioner	S	Paroxetine Hcl	Paroxetine Hcl	33	39	1170	288.67			18	24	181.1	720	*
1205234192	Sisco	Melissa	Franklin	TN	47	Nurse Practitioner	S	Paroxetine Hcl	Paroxetine Hcl	42	44	1320	359.44	14	*					*
1205235082	Engledowl	Lone	Corpus Christi	TX	48	Nurse Practitioner	S	Paroxetine Hcl	Paroxetine Hcl	18	18	523	50.9		*					*
1205235983	Abraham	Cheryl	Tucson	AZ	4	Nurse Practitioner	S	Paroxetine Hcl	Paroxetine Hcl	18	18	540	127.67		#					*
1205239860	Nelson	Jennifer	Madisonville	KY	21	Nurse Practitioner	S	Paroxetine Hcl	Paroxetine Hcl	17	17	510	96.9			0	0	0	0	#
1205239944	Gee	Jennifer	Melbourne	FL	12	Nurse Practitioner	S	Paroxetine Hcl	Paroxetine Hcl	16	30	900	232.99		*					*
1205243672	Gilbert	Amber	Chandler	AZ	4	Nurse Practitioner	S	Paroxetine Hcl	Paroxetine Hcl	29	55	1650	646.27	11	#					*
1205244308	Jones	Brach	West Des Moines	IA	19	Nurse Practitioner	S	Paroxetine Hcl	Paroxetine Hcl	20	30	900	146.54		#					*
1205247368	Tirado-Davila	Felipe	Sabana Grande	PR	72	Psychiatry	S	Paroxetine Er	Paroxetine Hcl	72	72	2125	9725.03	16		29	29	3707.17	870	*
1205247368	Tirado-Davila	Felipe	Sabana Grande	PR	72	Psychiatry	S	Paroxetine Hcl	Paroxetine Hcl	223	223.2	6632	1591.66	32		67	67.1	443.79	2012		12
1205250693	Dawson	Jennie	Mountain Home	AR	5	Nurse Practitioner	S	Paroxetine Hcl	Paroxetine Hcl	173	173	5145	1318.33	30		34	34	266.45	1020	*
1205251212	Cernev	Iuri	Mobile	AL	1	Nurse Practitioner	S	Paroxetine Hcl	Paroxetine Hcl	12	28	840	95.84			12	28	95.84	840	*
1205254679	Price	John	Erie	PA	42	Student in an Organized Health Care Education/Training Program	T	Paroxetine Hcl	Paroxetine Hcl	11	11	330	61.03		*					*
1205260411	Bergner	Jacqueline	Brookfield	WI	55	Nurse Practitioner	S	Paroxetine Hcl	Paroxetine Hcl	12	12	360	66			12	12	66	360	*
1205260718	Matthews	Azsha	Taylor	MI	26	Nurse Practitioner	S	Paroxetine Hcl	Paroxetine Hcl	23	23	690	133.62		*					*
1205261559	Lannom	Trina	Knoxville	TN	47	Nurse Practitioner	S	Paroxetine Hcl	Paroxetine Hcl	51	63	1890	569.97			37	43	301.09	1290	*
1205262326	Mashack	Sharline	Houston	TX	48	Nurse Practitioner	S	Paroxetine Hcl	Paroxetine Hcl	27	35.7	1042	337.95		*					*
1205264371	Kanski	Rachel	Newcomerstown	OH	39	Physician Assistant	S	Paroxetine Hcl	Paroxetine Hcl	43	59	1770	313.43			28	36	240.4	1080	*
1205264553	Mcloughlin	Margaret	Clarksville	TN	47	Nurse Practitioner	S	Paroxetine Hcl	Paroxetine Hcl	56	58	1740	497.43	15	*					*
1205266913	Choi	Florence	Fort Worth	TX	48	Nurse Practitioner	S	Paroxetine Hcl	Paroxetine Hcl	51	65.5	1965	517.44	11	*					*
1205268166	Doe	Mi Jin	Binghamton	NY	36	Nurse Practitioner	S	Paroxetine Er	Paroxetine Hcl	33	33	970	7355.03			21	21	4472.01	610	*
1205268166	Doe	Mi Jin	Binghamton	NY	36	Nurse Practitioner	S	Paroxetine Hcl	Paroxetine Hcl	23	23	674	129.64		*					*
1205269255	Wellan	Duncan	Barre	MA	25	Nurse Practitioner	S	Paroxetine Hcl	Paroxetine Hcl	12	14	420	114.65			0	0	0	0	#
1205270485	Miller	Sheryl	Saint Clairsville	OH	39	Nurse Practitioner	S	Paroxetine Hcl	Paroxetine Hcl	12	12	360	59.28		*					*
1205273257	Casagrande	Jeri Lynn	Williamsport	PA	42	Family Practice	S	Paroxetine Hcl	Paroxetine Hcl	12	12	360	61.5			12	12	61.5	360	*
1205274545	Erickson-Ridout	Kathryn	Providence	RI	44	Psychiatry & Neurology	T	Paroxetine Hcl	Paroxetine Hcl	12	14	420	121.36		*					*
1205276748	Zeglis	Amanda	Columbia	MO	29	Psychiatry & Neurology	T	Paroxetine Hcl	Paroxetine Hcl	24	24	720	241.87		*					*
1205277993	Swatts	Brandi	Thomaston	GA	13	Nurse Practitioner	S	Paroxetine Hcl	Paroxetine Hcl	24	30	900	241.55		#					*
1205278355	Larkin	Brian	Boise	ID	16	Family Practice	S	Paroxetine Hcl	Paroxetine Hcl	13	13	390	91			0	0	0	0	#
1205279460	Roccisano	Maria	New York City	NY	36	Student in an Organized Health Care Education/Training Program	T	Paroxetine Hcl	Paroxetine Hcl	15	15	434	74.25		#					*
1205282951	Larose	Meghan	Tampa	FL	12	Physician Assistant	S	Paroxetine Hcl	Paroxetine Hcl	22	42	1260	349.56		#					*
1205800174	Rothe	Peter	Bloomington	MN	27	Internal Medicine	S	Paroxetine Hcl	Paroxetine Hcl	11	11	320	102.65			11	11	102.65	320	*
1205800448	Mcadams	Christina	Langhorne	PA	42	Family Practice	S	Paroxetine Er	Paroxetine Hcl	22	22	660	3588.55			22	22	3588.55	660	*
1205800448	Mcadams	Christina	Langhorne	PA	42	Family Practice	S	Paroxetine Hcl	Paroxetine Hcl	17	27	810	123.73		#					*
1205800455	Goldman	Laura	South Boston	MA	25	Family Practice	S	Paroxetine Hcl	Paroxetine Hcl	21	45	1350	216.44			21	45	216.44	1350	*
1205800463	Mohrer	Peter	Guilford	CT	9	Psychiatry	S	Paroxetine Hcl	Paroxetine Hcl	68	108	3197	896.84	18	#					#
1205800604	Lamb	Michael	Wexford	PA	42	Internal Medicine	S	Paroxetine Hcl	Paroxetine Hcl	18	39	1170	207.37			18	39	207.37	1170	*
1205800695	Metsch	Laura	Brattleboro	VT	50	Internal Medicine	S	Paroxetine Hcl	Paroxetine Hcl	21	47	1410	221.87		#					*
1205800711	Mann	Marc	Hamden	CT	9	Internal Medicine	S	Paroxetine Hcl	Paroxetine Hcl	21	51	1530	376.98			21	51	376.98	1530	*
1205801115	Seemann	Christel	Davenport	IA	19	Family Practice	S	Paroxetine Hcl	Paroxetine Hcl	59	115	3435	601.47	13		59	115	601.47	3435		13
1205801271	Duke	Eleanora	San Antonio	TX	48	Internal Medicine	S	Paroxetine Hcl	Paroxetine Hcl	26	44	1320	343.26	17	#					*
1205801404	Matter	James	Cullman	AL	1	Internal Medicine	S	Paroxetine Hcl	Paroxetine Hcl	31	47	1410	277.93			12	14	126.46	420	*
1205801867	Morrissey	Mark	Natrona Heights	PA	42	Family Practice	S	Paroxetine Hcl	Paroxetine Hcl	22	36	1080	238			22	36	238	1080	*
1205801966	Ridenour	Lee	Tyler	TX	48	Internal Medicine	S	Paroxetine Hcl	Paroxetine Hcl	69	158	4740	1251.95	22	#					#
1205802105	Williams	Wesley	Midwest City	OK	40	Family Practice	S	Paroxetine Hcl	Paroxetine Hcl	16	36	1080	293.39			16	36	293.39	1080	*
1205802212	Woytowicz	John	Augusta	ME	23	Family Practice	S	Paroxetine Hcl	Paroxetine Hcl	22	34	1020	187.15			22	34	187.15	1020	*
1205802568	Carty	David	Poway	CA	6	Internal Medicine	S	Paroxetine Hcl	Paroxetine Hcl	28	80	2400	869.94			28	80	869.94	2400	*
1205802584	Gore	Edward	Houston	MS	28	General Practice	S	Paroxetine Hcl	Paroxetine Hcl	161	189	5670	1093.73	21	#					#
1205802642	Lauber	Caleb	Gallup	NM	35	Family Practice	S	Paroxetine Hcl	Paroxetine Hcl	32	94	2820	689.6	11	#					*
1205803111	Sudbury	Aaron	Bradenton	FL	12	Obstetrics & Gynecology	S	Paroxetine Hcl	Paroxetine Hcl	18	24	720	174.06		*					*
1205803194	O'neill	Sandra	Concord	NC	37	Physician Assistant	S	Paroxetine Hcl	Paroxetine Hcl	11	31	930	160.79			11	31	160.79	930	*
1205803301	Lucas	John	Graham	TX	48	Family Practice	S	Paroxetine Hcl	Paroxetine Hcl	16	24	720	417.68			16	24	417.68	720	*
1205803483	Neale	Peter	South Holland	IL	17	Family Practice	S	Paroxetine Hcl	Paroxetine Hcl	19	49	1470	338.77		#					*
1205803509	Ippolito	Calogero	Buffalo	NY	36	Geriatric Medicine	S	Paroxetine Hcl	Paroxetine Hcl	45	45	1298	433.23	11		28	28	244.3	811	*
1205803509	Ippolito	Calogero	Buffalo	NY	36	Geriatric Medicine	S	Paxil	Paroxetine Hcl	15	15	450	2629.03			15	15	2629.03	450	*
1205803533	Sewell	Jessica	Nottingham	MD	24	Physician Assistant	S	Paroxetine Hcl	Paroxetine Hcl	15	33	990	161.7		*					*
1205803665	Nemr	Gasan	Lakewood	OH	39	Internal Medicine	S	Paroxetine Hcl	Paroxetine Hcl	64	82	2451	723.12	11		52	70	673.88	2091	*
1205804036	Li	Xin-Nong	Fair Oaks	CA	6	Internal Medicine	S	Paroxetine Hcl	Paroxetine Hcl	21	55	1650	414.65		#					*
1205804127	Farooqui	Shahid	Shrewsbury	NJ	34	Internal Medicine	S	Paroxetine Hcl	Paroxetine Hcl	19	25	750	127.71			19	25	127.71	750	*
1205804135	Hux	Stephen	Winston-Salem	NC	37	Family Practice	S	Paroxetine Hcl	Paroxetine Hcl	52	83	2461	490.29			31	60	401.97	1771	*
1205804200	Lybrook	Polly	Columbus	IN	18	Psychiatry & Neurology	T	Paroxetine Er	Paroxetine Hcl	11	11	330	1157.55			11	11	1157.55	330	*
1205804259	Colon Tirado	Amarilys	Winter Haven	FL	12	General Practice	S	Paroxetine Hcl	Paroxetine Hcl	98	104	2951	769.94	20		98	104	769.94	2951		20
1205804325	Padilla	Cesar	Camuy	PR	72	Psychiatry	S	Paroxetine Hcl	Paroxetine Hcl	228	228	6840	1559.93	32		74	74	450.73	2220	*
1205804580	Sharma	Ashok	Claremont	CA	6	Internal Medicine	S	Paroxetine Hcl	Paroxetine Hcl	47	73	2188	592.34	11		47	73	592.34	2188		11
1205804606	Taravella	Ronnie	Baton Rouge	LA	22	Psychiatry & Neurology	T	Paroxetine Hcl	Paroxetine Hcl	14	18	540	117.4			14	18	117.4	540	*
1205804671	Valamanesh	Daryoosh	Pomona	CA	6	Internal Medicine	S	Paroxetine Hcl	Paroxetine Hcl	54	68	2040	470.94			37	43	277.69	1290	*
1205804739	Isenhour	Christopher	Shallotte	NC	37	Family Practice	S	Paroxetine Hcl	Paroxetine Hcl	32	84	2520	661.93		#					*
1205804796	Kaiser	Ehab	Saint Louis	MO	29	Internal Medicine	S	Paroxetine Hcl	Paroxetine Hcl	33	39	1103	333.77		#					*
1205804911	Sanchez	Mario	Raymondville	TX	48	Family Practice	S	Paroxetine Hcl	Paroxetine Hcl	23	59	1770	369.25		#					*
1205805298	Menon	Kanthi	Rochester	PA	42	Psychiatry & Neurology	T	Paroxetine Hcl	Paroxetine Hcl	94	106	3165	794.85	13		51	51	383.9	1530	*
1205805355	Kane	Timothy	Fishersville	VA	51	Psychiatry	S	Paroxetine Hcl	Paroxetine Hcl	67	91	2704	587.21	11		17	17	120.4	510	*
1205805363	Gallant	Mary	Presque Isle	ME	23	Nurse Practitioner	S	Paroxetine Hcl	Paroxetine Hcl	37	77	2283	744.76	11		26	60	391.42	1788	*
1205805413	Christie	Peter	Media	PA	42	Family Practice	S	Paroxetine Hcl	Paroxetine Hcl	11	13	390	116.3			11	13	116.3	390	*
1205805520	Jenkins	Carol	Columbus	OH	39	Obstetrics & Gynecology	S	Paroxetine Er	Paroxetine Hcl	13	13	390	1595.75			13	13	1595.75	390	*
1205805520	Jenkins	Carol	Columbus	OH	39	Obstetrics & Gynecology	S	Paroxetine Hcl	Paroxetine Hcl	13	13	345	153.6			13	13	153.6	345	*
1205805595	Olsen	Garrick	Woodbury	MN	27	Family Practice	S	Paroxetine Hcl	Paroxetine Hcl	27	61	1830	455.43	15		27	61	455.43	1830		15
1205805645	Armosino-Hoderlein	Maryellen	Rochester	NY	36	Physician Assistant	S	Paroxetine Hcl	Paroxetine Hcl	13	15	450	49.37		*					*
1205805827	Carpenter	Eileen	Philadelphia	PA	42	Internal Medicine	S	Paroxetine Hcl	Paroxetine Hcl	14	14	397	57.7		*					*
1205805876	Rodriguez	Maribel	San Juan	PR	72	Internal Medicine	S	Paroxetine Hcl	Paroxetine Hcl	15	15	450	88.11			15	15	88.11	450	*
1205805959	Horan	Janis	Connersville	IN	18	Nurse Practitioner	S	Paroxetine Hcl	Paroxetine Hcl	41	57	1710	276.71		#					*
1205806064	Detulio	Anthony	Holmdel	NJ	34	Internal Medicine	S	Paroxetine Hcl	Paroxetine Hcl	32	86	2557	374.99			32	86	374.99	2557	*
1205806072	Miller	Berry	Angola	IN	18	Family Practice	S	Paroxetine Hcl	Paroxetine Hcl	11	33	990	281.89			11	33	281.89	990	*
1205806304	Myers	Edward	Warren	OH	39	Family Practice	S	Paroxetine Hcl	Paroxetine Hcl	16	22	660	175.1		*					*
1205806387	Samuels	Steven	Greenwood	IN	18	Internal Medicine	S	Paroxetine Hcl	Paroxetine Hcl	117	211	6314	1455.02	27		89	171	1140.73	5114	#
1205806429	Gonzalez	Karen	Henderson	NV	32	Family Practice	S	Paroxetine Hcl	Paroxetine Hcl	55	85.7	2570	828.24	11		55	85.7	828.24	2570		11
1205806478	Forbes	Stephanie	Tulsa	OK	40	Psychiatry	S	Paroxetine Hcl	Paroxetine Hcl	19	31	924	459.28			19	31	459.28	924	*
1205806650	Harper	George	Harrisonburg	VA	51	Family Practice	S	Paroxetine Hcl	Paroxetine Hcl	22	22	621	350.26			22	22	350.26	621	*
1205806817	Goerss	Jeffrey	Spirit Lake	IA	19	Family Practice	S	Paroxetine Hcl	Paroxetine Hcl	33	43.4	1248	231.63		#					*
1205807500	Barker	Lisa	Ashland	KY	21	Family Practice	S	Paroxetine Hcl	Paroxetine Hcl	52	70	2100	373.16			52	70	373.16	2100	*
1205807609	Inwood	Kevin	Jupiter	FL	12	Internal Medicine	S	Paroxetine Hcl	Paroxetine Hcl	16	26	780	254.63			16	26	254.63	780	*
1205807757	Bresnan	Paul	Lakeland	FL	12	Internal Medicine	S	Paroxetine Hcl	Paroxetine Hcl	27	37	1110	438.61			27	37	438.61	1110	*
1205807773	Blue	Barney	Oklahoma City	OK	40	Family Practice	S	Paroxetine Hcl	Paroxetine Hcl	11	33	990	422.34			11	33	422.34	990	*
1205807849	Jones	Pamela	Irvine	KY	21	Nurse Practitioner	S	Paroxetine Hcl	Paroxetine Hcl	40	56	1680	835.92			13	23	275.31	690	*
1205807930	Sarner	Steven	Newton	NJ	34	Psychiatry	S	Paroxetine Er	Paroxetine Hcl	11	11	330	1427.76			0	0	0	0	#
1205807930	Sarner	Steven	Newton	NJ	34	Psychiatry	S	Paroxetine Hcl	Paroxetine Hcl	86	106	3141	1038.86	15		18	24	85.64	720	*
1205808110	Hoppe	Wayne	Burlington	CO	8	General Practice	S	Paroxetine Hcl	Paroxetine Hcl	60	66	1931	298.93		#					*
1205808136	Kubley	James	Supply	NC	37	Family Practice	S	Paroxetine Hcl	Paroxetine Hcl	17	25	750	157.58			17	25	157.58	750	*
1205808151	Chakrabarty	Alakananda	Coal Township	PA	42	Internal Medicine	S	Paroxetine Hcl	Paroxetine Hcl	189	233	6938	1306.01	30		162	202	1053.03	6031	#
1205808417	Konik	Doreen	New Milford	CT	9	Internal Medicine	S	Paroxetine Hcl	Paroxetine Hcl	16	44	1320	279.03			16	44	279.03	1320	*
1205808649	Gamble	James	Decatur	AL	1	Psychiatry	S	Paroxetine Hcl	Paroxetine Hcl	123	131	3930	575.99	14		28	28	141.34	840	*
1205808664	Crippin	David	Storm Lake	IA	19	Family Practice	S	Paroxetine Hcl	Paroxetine Hcl	126	171	5130	743.69	16	#					#
1205808722	Abrego	Jose	Chelsea	MA	25	Internal Medicine	S	Paroxetine Hcl	Paroxetine Hcl	17	40	1200	339.11		#					*
1205808839	Mcnair	Rebecca	Lexington	SC	45	Family Practice	S	Paroxetine Hcl	Paroxetine Hcl	18	24	720	309.26		#					*
1205808912	Golpira	Pierre	Hampton	VA	51	Psychiatry & Neurology	T	Paroxetine Hcl	Paroxetine Hcl	23	23	690	296.75			0	0	0	0	#
1205808979	Zoelle	Jeffrey	Britt	IA	19	Family Practice	S	Paroxetine Hcl	Paroxetine Hcl	21	29	870	217.03		#					*
1205808987	Murphy	Michael	Manchester	NH	33	Internal Medicine	S	Paroxetine Hcl	Paroxetine Hcl	16	48	1440	234.37			16	48	234.37	1440	*
1205809001	Hasseltine	Christopher	Moraine	OH	39	Psychiatry	S	Paroxetine Hcl	Paroxetine Hcl	82	82	2460	568.91			0	0	0	0	#
1205809217	Sanka	Srinivas	Tampa	FL	12	Internal Medicine	S	Paroxetine Hcl	Paroxetine Hcl	55	114	3420	632.81	14		55	114	632.81	3420		14
1205809233	Perez-Velasco	Octavio	Tampa	FL	12	Family Practice	S	Paroxetine Hcl	Paroxetine Hcl	41	73	2190	621.32			41	73	621.32	2190	*
1205809241	Murillo	Oscar	Bethlehem	PA	42	Internal Medicine	S	Paroxetine Hcl	Paroxetine Hcl	154	190	5398	1700.07	20		154	190	1700.07	5398		20
1205809704	Spears	Walter	Pasadena	CA	6	General Practice	S	Paroxetine Hcl	Paroxetine Hcl	22	28	840	161.16			11	17	87.55	510	*
1205809803	Jordan	Becky	Pittsburgh	PA	42	Family Practice	S	Paroxetine Hcl	Paroxetine Hcl	34	60	1800	340.83			34	60	340.83	1800	*
1205809977	Resnik	Julius	Brooklyn	OH	39	Internal Medicine	T	Paroxetine Hcl	Paroxetine Hcl	12	12.2	366	452.72			12	12.2	452.72	366	*
1205810207	Vedantam	Sridevi	Indianapolis	IN	18	Internal Medicine	S	Paroxetine Hcl	Paroxetine Hcl	41	85	2538	374.44			41	85	374.44	2538	*
1205810546	Giles	Richard	Ponce	PR	72	Internal Medicine	S	Paroxetine Hcl	Paroxetine Hcl	26	40	1200	212.61			26	40	212.61	1200	*
1205810694	Salka	Mohamad	Lorain	OH	39	Cardiovascular Disease (Cardiology)	S	Paroxetine Hcl	Paroxetine Hcl	42	92	2760	592.63	11	#					*
1205810702	Womack	Charles	Oklahoma City	OK	40	Family Practice	S	Paroxetine Hcl	Paroxetine Hcl	29	53	1590	222.32			29	53	222.32	1590	*
1205810876	Manzella	Victor	Jim Thorpe	PA	42	Internal Medicine	S	Paroxetine Hcl	Paroxetine Hcl	60	114	3420	677.15	11		60	114	677.15	3420		11
1205810959	Westin	Robert	Crosby	MN	27	Family Practice	S	Paroxetine Hcl	Paroxetine Hcl	50	98	2524	445.84			50	98	445.84	2524	*
1205811072	Ekern	Michael	Saint Louis Park	MN	27	Psychiatry	S	Paroxetine Hcl	Paroxetine Hcl	108	159.1	4671	1002.54	16		52	98.1	619.1	2889	#
1205811247	Ensor	James	Germantown	TN	47	Internal Medicine	S	Paroxetine Hcl	Paroxetine Hcl	25	41	1230	191.24		#					*
1205811262	Bass	Edward	Sylvester	GA	13	Family Practice	S	Paroxetine Hcl	Paroxetine Hcl	91	97	2896	757.53	11		75	81	641.47	2416	*
1205811486	Nunez-Lopez	Jose	Caguas	PR	72	Psychiatry	S	Paroxetine Hcl	Paroxetine Hcl	123	134.6	3246	866.71	20		72	80.6	559.34	1997	#
1205811502	Richenstein	Victor	Eugene	OR	41	Psychiatry	S	Paroxetine Hcl	Paroxetine Hcl	21	27	810	213.3			21	27	213.3	810	*
1205811551	Lalonde	Lawrence	Saginaw	MI	26	Family Practice	S	Paroxetine Hcl	Paroxetine Hcl	45	106	3160	744.76	13	#					#
1205811627	Klein	Jeffrey	Troy	MI	26	Internal Medicine	S	Paroxetine Hcl	Paroxetine Hcl	36	91	2730	510.48	11		36	91	510.48	2730		11
1205811635	Alves	Joyce	East Providence	RI	44	Family Practice	S	Paroxetine Hcl	Paroxetine Hcl	17	25	750	188.39			17	25	188.39	750	*
1205811676	Garrido	Custodio	Huntington	IN	18	Family Practice	S	Paroxetine Hcl	Paroxetine Hcl	31	51	1485	362.15			12	26	191.57	780	*
1205812112	Bhan	Chand	Chelmsford	MA	25	Psychiatry	S	Paroxetine Hcl	Paroxetine Hcl	74	116	3424	885.74	12		63	105	841.74	3094	#
1205812435	Mcguire	Tom	Pikeville	KY	21	Obstetrics & Gynecology	S	Paroxetine Hcl	Paroxetine Hcl	11	11	330	50.08			11	11	50.08	330	*
1205812716	Belardo	Lito	Massillon	OH	39	Family Practice	S	Paroxetine Hcl	Paroxetine Hcl	33	65	1950	882.4			33	65	882.4	1950	*
1205812799	Kent	Sherry	Beaufort	NC	37	Nurse Practitioner	S	Paroxetine Hcl	Paroxetine Hcl	30	44	1320	160.63			18	32	105.49	960	*
1205812898	Mcneill	John	Victoria	TX	48	Internal Medicine	S	Paroxetine Hcl	Paroxetine Hcl	26	50	1500	214.37			26	50	214.37	1500	*
1205812963	Robinson	Curtis	Mill Valley	CA	6	Family Practice	S	Paroxetine Hcl	Paroxetine Hcl	19	33	990	492.02			19	33	492.02	990	*
1205813011	Roeske	Jad	Osseo	WI	55	Emergency Medicine	S	Paroxetine Hcl	Paroxetine Hcl	61	77.1	2271	746.07		#					*
1205813169	Christianson	Alan	New Alexandria	PA	42	Family Practice	S	Paroxetine Hcl	Paroxetine Hcl	49	57	1710	478.49		#					*
1205813292	Kaufmann	Deborah	Colorado Springs	CO	8	Physician Assistant	S	Paroxetine Hcl	Paroxetine Hcl	12	12	360	70.92		*					*
1205813433	Strikowsky	Stuart	Clearwater	FL	12	Family Practice	S	Paroxetine Hcl	Paroxetine Hcl	32	40	1174	565.69			20	28	453.13	814	*
1205813615	Liddle	Alfred	Lincoln	RI	44	Physician Assistant	S	Paroxetine Hcl	Paroxetine Hcl	18	41	1230	194.71			18	41	194.71	1230	*
1205813714	Hussain	Syed	Washington Park	IL	17	Internal Medicine	S	Paroxetine Hcl	Paroxetine Hcl	13	13	390	153.69			13	13	153.69	390	*
1205813839	Demacopoulos	Nicola	Fort Collins	CO	8	Internal Medicine	S	Paroxetine Hcl	Paroxetine Hcl	53	97	2902	912.99			53	97	912.99	2902	*
1205813912	Weis	Robert	Muscatine	IA	19	Internal Medicine	S	Paroxetine Hcl	Paroxetine Hcl	147	269.8	7889	1539.58	36		131	237.8	1381.38	6935	#
1205814449	Oatman	Mark	Enid	OK	40	Family Practice	S	Paroxetine Hcl	Paroxetine Hcl	29	33	990	172.89		#					*
1205814530	Buth	Dennis	Wichita	KS	20	Internal Medicine	S	Paroxetine Hcl	Paroxetine Hcl	11	25	750	119.59		*					*
1205814753	Branch	C.	Frankston	TX	48	Family Practice	S	Paroxetine Hcl	Paroxetine Hcl	44	58	1740	294.94			27	33	125.03	990	*
1205814811	Chang	Peter	Battle Creek	MI	26	Family Practice	S	Paroxetine Hcl	Paroxetine Hcl	57	72	2144	321.03			22	29	146.3	870	*
1205814910	Buzard	Robert	Excelsior Springs	MO	29	Family Practice	S	Paroxetine Hcl	Paroxetine Hcl	69	101	2999	551.59	13	#					#
1205815131	Levat	Jay	Purchase	NY	36	Internal Medicine	S	Paroxetine Hcl	Paroxetine Hcl	49	113	3390	940.92			49	113	940.92	3390	*
1205815214	Moore	Michael	Bessemer	AL	1	Internal Medicine	S	Paroxetine Hcl	Paroxetine Hcl	59	94	2820	521.21	13	#					#
1205815255	Patel	Arun	Little Valley	NY	36	Family Practice	S	Paroxetine Hcl	Paroxetine Hcl	31	31	332	340.54		*					*
1205815487	Vachhani	Jitesh	Bristol	CT	9	Internal Medicine	S	Paroxetine Hcl	Paroxetine Hcl	19	39	1170	248.4		#					*
1205815768	Hanna	Tharwat	Marshfield	MA	25	Internal Medicine	S	Paroxetine Hcl	Paroxetine Hcl	53	61	1701	520.85		#					*
1205816162	Luetmer	Stacey	St Cloud	MN	27	Family Practice	S	Paroxetine Hcl	Paroxetine Hcl	14	18	540	108.19			14	18	108.19	540	*
1205816394	Clark	Katherine	Thomasville	NC	37	Internal Medicine	S	Paroxetine Hcl	Paroxetine Hcl	105	167	5010	1187.3	16	#					#
1205816485	Beer	Lilia	Coral Springs	FL	12	Internal Medicine	S	Paroxetine Hcl	Paroxetine Hcl	11	29	870	115.54		*					*
1205816550	Brown	James	Belleview	FL	12	Family Practice	S	Paroxetine Hcl	Paroxetine Hcl	33	97	2910	718.31		#					*
1205816691	Strickler	Richard	Winterset	IA	19	Family Practice	S	Paroxetine Hcl	Paroxetine Hcl	12	12	360	84.2			0	0	0	0	#
1205817038	Sharma	Rita	Southfield	MI	26	Diagnostic Radiology	S	Paroxetine Hcl	Paroxetine Hcl	13	13.3	380	81.26			13	13.3	81.26	380	*
1205817111	Ayer	Mandeep	Los Gatos	CA	6	Internal Medicine	S	Paroxetine Hcl	Paroxetine Hcl	32	80	2400	563.51			32	80	563.51	2400	*
1205817384	Kaufmann	Robert	Frederick	MD	24	Internal Medicine	S	Paroxetine Hcl	Paroxetine Hcl	27	53	1564	343.21		#					*
1205817525	Malla	Yogesh	Paducah	KY	21	Interventional Pain Management	S	Paroxetine Hcl	Paroxetine Hcl	11	11	330	67.22		*					*
1205817673	Tasher	Dean	Escondido	CA	6	Internal Medicine	S	Paroxetine Hcl	Paroxetine Hcl	20	36	1080	141.19		*					*
1205817715	Shea	Maryann	Auburn	MA	25	Internal Medicine	S	Paroxetine Hcl	Paroxetine Hcl	23	23	336	295.6			23	23	295.6	336	*
1205817780	Harrison	Angela	Richlands	VA	51	Nurse Practitioner	S	Paroxetine Hcl	Paroxetine Hcl	53	79	2370	463.6	12		39	63	378.5	1890	*
1205817806	Mukherjee	Arun	Brighton	MA	25	Internal Medicine	S	Paroxetine Hcl	Paroxetine Hcl	11	25	735	227.23		*					*
1205817947	Tai	Yu-Yong	Jasper	AL	1	General Practice	S	Paroxetine Hcl	Paroxetine Hcl	11	31	930	389.52		*					*
1205818085	Kandula	Aruna	Chicago	IL	17	Internal Medicine	S	Paroxetine Hcl	Paroxetine Hcl	13	22	660	150.79			13	22	150.79	660	*
1205818135	Rizvi	Nazia	Somerset	NJ	34	Internal Medicine	S	Paroxetine Hcl	Paroxetine Hcl	19	22	660	107.33		*					*
1205818598	Gupta	Shyam	Seattle	WA	53	Psychiatry	S	Paroxetine Hcl	Paroxetine Hcl	18	18.1	544	176.5		*					*
1205818606	Karriker	Charlotte	Charlotte	NC	37	Internal Medicine	S	Paroxetine Hcl	Paroxetine Hcl	28	66	1979	448.09			28	66	448.09	1979	*
1205818689	Skrzypczak	Mark	Avenel	NJ	34	Internal Medicine	S	Paroxetine Hcl	Paroxetine Hcl	24	34	998	463.06			24	34	463.06	998	*
1205818853	Mayer	Marilyn	Cypress	TX	48	Internal Medicine	S	Paroxetine Hcl	Paroxetine Hcl	34	46	1380	389.29		#					*
1205819091	Samiuddin	Zishan	Houston	TX	48	Psychiatry & Neurology	T	Paroxetine Hcl	Paroxetine Hcl	20	22	660	154.91			0	0	0	0	#
1205819158	Smith	Scott	Kearney	NE	31	Internal Medicine	S	Paroxetine Hcl	Paroxetine Hcl	39	53	1590	242.77			39	53	242.77	1590	*
1205819232	Wagner	Charles	New Castle	PA	42	Internal Medicine	S	Paroxetine Hcl	Paroxetine Hcl	48	58	1740	531.06			35	45	430.21	1350	*
1205819455	Lawson	Michael	Kearney	NE	31	Internal Medicine	S	Paroxetine Hcl	Paroxetine Hcl	42	54	1620	137.33			18	26	69.73	780	*
1205819570	Mcgouran	Francis	Duncan	OK	40	Family Practice	S	Paroxetine Hcl	Paroxetine Hcl	74	150	4500	784.09	17		52	108	548.4	3240	#
1205819620	Bidwell	Kip	Napoleon	OH	39	Family Practice	S	Paroxetine Hcl	Paroxetine Hcl	18	42	1260	406.74			18	42	406.74	1260	*
1205820255	Barrow	Emile	Monroe	LA	22	Cardiovascular Disease (Cardiology)	S	Paroxetine Hcl	Paroxetine Hcl	14	22	660	81.48			14	22	81.48	660	*
1205820396	Scott	Brian	Little Chute	WI	55	Family Practice	S	Paroxetine Hcl	Paroxetine Hcl	23	48	1427	298.36			23	48	298.36	1427	*
1205820594	Pernikoff	David	Saint Louis	MO	29	Internal Medicine	S	Paroxetine Hcl	Paroxetine Hcl	35	64	1920	555.22		#					*
1205820974	Mcgowan	Robert	Little Rock	AR	5	Family Practice	S	Paroxetine Hcl	Paroxetine Hcl	11	11	330	49.43			11	11	49.43	330	*
1205820990	Kellum	Daniel	Schertz	TX	48	Family Practice	S	Paroxetine Hcl	Paroxetine Hcl	64	110.3	3310	666.62	14		44	82.3	495.9	2470	*
1205821071	Ghanta	Ramesh	Frankfort	KY	21	Psychiatry	S	Paroxetine Er	Paroxetine Hcl	13	21	630	3685.97		*					*
1205821071	Ghanta	Ramesh	Frankfort	KY	21	Psychiatry	S	Paroxetine Hcl	Paroxetine Hcl	35	37.1	1084	400.88			20	22.1	264.48	634	*
1205821139	Wade	Lori	Norwalk	OH	39	Nurse Practitioner	S	Paroxetine Hcl	Paroxetine Hcl	20	34	1014	245.33		*					*
1205821303	Divita	David	Bradenton	FL	12	Family Practice	S	Paroxetine Hcl	Paroxetine Hcl	47	86.5	2595	694.71			35	74.5	640.23	2235	*
1205821337	Singh	Manmohan	Des Moines	IA	19	Psychiatry	S	Paroxetine Hcl	Paroxetine Hcl	90	96	2865	681.55	11		17	23	194.43	690	*
1205821352	Fernandez Blay	Roberto	Pembroke Pines	FL	12	Internal Medicine	S	Paroxetine Hcl	Paroxetine Hcl	194	469	14070	2709.36	70		182	445	2578.94	13350	#
1205821444	Olson	Jennifer	Carlisle	IA	19	Family Practice	S	Paroxetine Hcl	Paroxetine Hcl	39	65	1950	182.32			39	65	182.32	1950	*
1205821469	Zhou	Joe	Palmerton	PA	42	Internal Medicine	S	Paroxetine Hcl	Paroxetine Hcl	18	26	700	165.27			18	26	165.27	700	*
1205821519	Witherite-Rieg	Lisa	Brookville	PA	42	Family Practice	S	Paroxetine Hcl	Paroxetine Hcl	11	19	570	122.38		*					*
1205821865	Dunbar	Cp	Leesville	SC	45	Family Practice	S	Paroxetine Hcl	Paroxetine Hcl	38	54	1620	395.77		#					*
1205822053	Todd	Lesley	Centreville	MD	24	Nurse Practitioner	S	Paroxetine Hcl	Paroxetine Hcl	48	48.3	1371	374.54			0	0	0	0	#
1205822079	Woodard	Vivian	Lady Lake	FL	12	Internal Medicine	S	Paroxetine Hcl	Paroxetine Hcl	23	65	1950	544.74			23	65	544.74	1950	*
1205822277	Klufas	Michael	Cumberland	RI	44	Internal Medicine	S	Paroxetine Hcl	Paroxetine Hcl	175	213	6235	2230.23	27		124	162	1614.04	4776	#
1205822624	Foss	John	Streetsboro	OH	39	Family Practice	S	Paroxetine Hcl	Paroxetine Hcl	45	103	3090	720.59		#					*
1205822657	Young	Devell	Albany	GA	13	Internal Medicine	S	Paroxetine Hcl	Paroxetine Hcl	16	16	480	95.28			16	16	95.28	480	*
1205822731	Rosario	Gladynette	Carolina	PR	72	General Practice	S	Paroxetine Hcl	Paroxetine Hcl	19	21	630	174.28		#					*
1205822806	Satchell	Michael	Albany	GA	13	Family Practice	S	Paroxetine Hcl	Paroxetine Hcl	96	100	1892	689.88	11		83	83	533.78	1461	*
1205822871	Strickland	R. Todd	Bucyrus	OH	39	Internal Medicine	S	Paroxetine Hcl	Paroxetine Hcl	23	31	930	260.45			23	31	260.45	930	*
1205822905	Fullerton	Albert	Woburn	MA	25	Neurology	S	Paroxetine Hcl	Paroxetine Hcl	12	12	360	42.15			12	12	42.15	360	*
1205822962	Glover	Dannie	Mcminnville	TN	47	Family Practice	S	Paroxetine Hcl	Paroxetine Hcl	24	24	715	124.72			12	12	24	360	*
1205823069	Chakravarty	Sudha	Harper Woods	MI	26	Family Practice	S	Paroxetine Hcl	Paroxetine Hcl	12	12	360	90.53			12	12	90.53	360	*
1205823135	Hendrickson	Roman	Sheridan	MT	30	Family Practice	S	Paroxetine Hcl	Paroxetine Hcl	48	58	1725	420.28			36	44	350.28	1320	*
1205823275	Regan	Kevin	Lisle	IL	17	Internal Medicine	S	Paroxetine Hcl	Paroxetine Hcl	16	44	1320	191.91			16	44	191.91	1320	*
1205823390	Facemyer	Gregory	Youngstown	OH	39	Family Practice	S	Paroxetine Hcl	Paroxetine Hcl	72	144	4310	1163.42	17		72	144	1163.42	4310		17
1205823465	Brown	Jennifer	Beckley	WV	54	Family Practice	S	Paroxetine Hcl	Paroxetine Hcl	27	31.1	933	214.59			13	17	114.44	510	*
1205823556	Lanternier	Natalie	Riverside	IA	19	Family Practice	S	Paroxetine Hcl	Paroxetine Hcl	20	22	660	144.86			20	22	144.86	660	*
1205823614	Williams	Michael	Church Point	LA	22	Emergency Medicine	S	Paroxetine Er	Paroxetine Hcl	12	12	360	425.69			12	12	425.69	360	*
1205823614	Williams	Michael	Church Point	LA	22	Emergency Medicine	S	Paroxetine Hcl	Paroxetine Hcl	16	16	480	104.13		#					*
1205823630	Gatzke	Mary	Marinette	WI	55	Nurse Practitioner	S	Paroxetine Hcl	Paroxetine Hcl	17	17.1	513	70.38			17	17.1	70.38	513	*
1205823671	Morrison	Dennis	Springfield	MO	29	Family Practice	S	Paroxetine Hcl	Paroxetine Hcl	18	25.2	756	340.59		#					*
1205824059	Eagleton	Lanie	Springfield	IL	17	Pulmonary Disease	S	Paroxetine Hcl	Paroxetine Hcl	24	32	960	127.3		#					*
1205824091	Kuhn	Kerry	Coral Springs	FL	12	Obstetrics & Gynecology	S	Paroxetine Hcl	Paroxetine Hcl	12	32	960	359.92			12	32	359.92	960	*
1205824117	Newton	William	Amityville	NY	36	Psychiatry	S	Paroxetine Hcl	Paroxetine Hcl	42	45	1350	202.46			19	21	77.67	630	*
1205824430	Zaidi	Sarah	Sugar Land	TX	48	Internal Medicine	S	Paroxetine Hcl	Paroxetine Hcl	21	31	930	196.11		#					*
1205824455	Thornton	Patrice	Pawling	NY	36	Internal Medicine	S	Paroxetine Hcl	Paroxetine Hcl	26	50	1500	289.06			14	24	135.16	720	*
1205824513	Baig	Nusrath	Orlando	FL	12	Psychiatry	S	Paroxetine Hcl	Paroxetine Hcl	13	13	236	86.24		*					*
1205824554	Decker	Thomas	Dover	NH	33	Internal Medicine	S	Paroxetine Hcl	Paroxetine Hcl	33	39	1120	376.9			33	39	376.9	1120	*
1205824778	Chang	Margaret	Edgewater	FL	12	Family Practice	S	Paroxetine Hcl	Paroxetine Hcl	79	125.2	3740	1208.66	13		56	98	970.7	2924	*
1205825643	Lanier	Douglas	Gulfport	MS	28	Nephrology	S	Paroxetine Hcl	Paroxetine Hcl	19	27	810	202.45		#					*
1205825825	Banks	Donald	Paola	KS	20	Family Practice	S	Paroxetine Hcl	Paroxetine Hcl	125	173.1	5144	1064.79	23		114	162.1	984.6	4814	#
1205825866	Willis	Angela	Hermitage	TN	47	Family Practice	S	Paroxetine Hcl	Paroxetine Hcl	11	11	330	141.25			0	0	0	0	#
1205826054	Earls	Eva	Okmulgee	OK	40	Emergency Medicine	S	Paroxetine Hcl	Paroxetine Hcl	12	12	360	32.2		#					*
1205826104	Valdovinos	Adriana	Palmdale	CA	6	Internal Medicine	S	Paroxetine Hcl	Paroxetine Hcl	12	40	1200	453.99		*					*
1205826260	Crossen	David	Henrico	VA	51	Family Practice	S	Paroxetine Hcl	Paroxetine Hcl	33	55.2	1629	581.46			33	55.2	581.46	1629	*
1205826526	Ilia	Hanna	Lafayette	TN	47	Emergency Medicine	S	Paroxetine Hcl	Paroxetine Hcl	135	143	3166	1132.24	16		109	117	948.15	2656	#
1205826633	Lee	Janet	Torrance	CA	6	Internal Medicine	S	Paroxetine Hcl	Paroxetine Hcl	11	21	630	106.56		*					*
1205826732	Alam	Rukhsana	Cincinnati	OH	39	Internal Medicine	S	Paroxetine Hcl	Paroxetine Hcl	27	27.5	735	303.01			0	0	0	0	#
1205827474	Silver	Randall	San Luis Obispo	CA	6	Family Practice	S	Paroxetine Hcl	Paroxetine Hcl	24	60	1800	666.98			24	60	666.98	1800	*
1205827557	Calcaterra	Curt	Saint Louis	MO	29	Internal Medicine	S	Paroxetine Hcl	Paroxetine Hcl	66	152	4560	648.06	15		66	152	648.06	4560		15
1205827565	Sherwood	Daniel	Shell Knob	MO	29	Family Practice	S	Paroxetine Hcl	Paroxetine Hcl	21	25	750	191.33		#					*
1205827615	Rehman	Syed	Richmond	VA	51	Internal Medicine	S	Paroxetine Hcl	Paroxetine Hcl	71	71.2	1859	915.54	12		71	71.2	915.54	1859		12
1205827698	Reddy	Devender	Houston	TX	48	Cardiovascular Disease (Cardiology)	S	Paroxetine Hcl	Paroxetine Hcl	49	81	2430	721.08		#					*
1205828159	Hauxwell	Clinton	Spokane	WA	53	Family Practice	S	Paroxetine Hcl	Paroxetine Hcl	13	31	930	212.42			13	31	212.42	930	*
1205828316	Kayayan	Ara	Albany	NY	36	Internal Medicine	S	Paroxetine Hcl	Paroxetine Hcl	23	39	1170	172.96		#					*
1205828399	Baratz	Robert	Braintree	MA	25	Internal Medicine	S	Paroxetine Hcl	Paroxetine Hcl	14	16	466	205.45		*					*
1205828605	Chesley	Stephan	Luverne	MN	27	Family Practice	S	Paroxetine Hcl	Paroxetine Hcl	24	61.3	1840	255.31		#					*
1205828647	Spencer	James	Jasper	TX	48	Personal Emergency Response Attendant	T	Paroxetine Hcl	Paroxetine Hcl	49	59	1768	329.2			34	44	210.51	1320	*
1205828696	Kumar	Rakesh	Eatonton	GA	13	Family Practice	S	Paroxetine Hcl	Paroxetine Hcl	11	13	390	102.24			11	13	102.24	390	*
1205829066	Al-Haidary	Anwar	Wilson	NC	37	Nephrology	S	Paroxetine Hcl	Paroxetine Hcl	30	34	1020	326.95		#					*
1205829199	Buckalew	Zack	Alexandria	LA	22	Internal Medicine	S	Paroxetine Hcl	Paroxetine Hcl	70	82.3	2469	779.9		#					*
1205829207	Miller	William	Douglas	GA	13	General Practice	S	Paroxetine Hcl	Paroxetine Hcl	40	44	1320	366.58			13	13	181.2	390	*
1205829207	Miller	William	Douglas	GA	13	General Practice	S	Paxil Cr	Paroxetine Hcl	12	12	360	2058.72			12	12	2058.72	360	*
1205829439	Young	Mark	Oregon	OH	39	Family Practice	S	Paroxetine Hcl	Paroxetine Hcl	18	36.1	1081	196		#					*
1205829561	Mizell	Thomas	Decatur	GA	13	Internal Medicine	S	Paroxetine Hcl	Paroxetine Hcl	24	56	1680	504.51			24	56	504.51	1680	*
1205829611	Markewich	Maurice	New York	NY	36	Psychiatry & Neurology	T	Paroxetine Hcl	Paroxetine Hcl	13	35	1050	316.85			13	35	316.85	1050	*
1205829702	Jawad	Basil	Thorndale	PA	42	Internal Medicine	S	Paroxetine Hcl	Paroxetine Hcl	32	32	960	458.75		#					*
1205829710	Tucker	Robert	Little Rock	AR	5	Family Practice	S	Paroxetine Er	Paroxetine Hcl	17	23	690	1741.97			17	23	1741.97	690	*
1205829710	Tucker	Robert	Little Rock	AR	5	Family Practice	S	Paroxetine Hcl	Paroxetine Hcl	12	12	360	60.42			12	12	60.42	360	*
1205829991	Chaudhry	Faisal	Honaker	VA	51	Internal Medicine	S	Paroxetine Hcl	Paroxetine Hcl	42	42	1260	195		#					*
1205830189	Emslie	Robert	Bowling Green	KY	21	Gastroenterology	S	Paroxetine Hcl	Paroxetine Hcl	32	32	944	221.46			20	20	191.73	584	*
1205830239	Garrett	Dana	Sanford	NC	37	Family Practice	S	Paroxetine Hcl	Paroxetine Hcl	19	33.2	996	471.22		*					*
1205830643	Ginnings	Mark	Denton	TX	48	Internal Medicine	S	Paroxetine Hcl	Paroxetine Hcl	30	65	1950	299.72			30	65	299.72	1950	*
1205830783	Murphy	Deborah	Wichita	KS	20	Nurse Practitioner	S	Paroxetine Hcl	Paroxetine Hcl	30	46	1380	226.26		#					*
1205831120	Anderson	Gary	Davenport	IA	19	Family Practice	S	Paroxetine Hcl	Paroxetine Hcl	33	47.1	1350	318.55		#					*
1205831146	Hayes	Kathryn	Moundridge	KS	20	Family Practice	S	Paroxetine Hcl	Paroxetine Hcl	169	227.4	6712	1696.9	24	#					#
1205831211	Crome	Christopher	Davenport	IA	19	Family Practice	S	Paroxetine Hcl	Paroxetine Hcl	30	58.2	1746	416.36			30	58.2	416.36	1746	*
1205831310	Feldman	Marc	Houston	TX	48	Family Practice	S	Paroxetine Hcl	Paroxetine Hcl	26	74	2220	530.82			26	74	530.82	2220	*
1205831419	Barton	Robert	Lebanon	PA	42	Family Practice	S	Paroxetine Hcl	Paroxetine Hcl	11	17	510	121.05			11	17	121.05	510	*
1205831492	Jumpa	Teri	Goldsboro	NC	37	Physician Assistant	S	Paroxetine Hcl	Paroxetine Hcl	17	43	1290	263			17	43	263	1290	*
1205831807	Gomes	Eric	Lawrenceville	NJ	34	Internal Medicine	S	Paroxetine Hcl	Paroxetine Hcl	15	28.9	868	348.27		#					*
1205832169	Olds	Shelby	Bristol	TN	47	Internal Medicine	S	Paroxetine Hcl	Paroxetine Hcl	18	34	1020	222.1		*					*
1205832219	Fulton	Cheryl	Lowell	AR	5	Family Practice	S	Paroxetine Hcl	Paroxetine Hcl	39	78	2340	407.43	15		23	58	311.07	1740	*
1205832235	Sanchez	Luris	Opelousas	LA	22	Family Practice	S	Paroxetine Hcl	Paroxetine Hcl	20	22.3	670	100.18			20	22.3	100.18	670	*
1205832433	Dickman	Donald	Carroll	IA	19	Family Practice	S	Paroxetine Hcl	Paroxetine Hcl	52	62.2	1843	503			35	39	159.15	1147	*
1205832920	Sims	Jan	Dyersburg	TN	47	Nurse Practitioner	S	Paroxetine Hcl	Paroxetine Hcl	25	27	810	144.21		*					*
1205833027	Polk	Dorisa	Scottsbluff	NE	31	Obstetrics & Gynecology	S	Paroxetine Hcl	Paroxetine Hcl	12	12	345	113.63			12	12	113.63	345	*
1205833134	Jones	Troy	Lander	WY	56	Family Practice	S	Paroxetine Hcl	Paroxetine Hcl	17	17	510	86.32			17	17	86.32	510	*
1205833282	Weinstein	Philip	Norwood	MA	25	Rheumatology	S	Paroxetine Hcl	Paroxetine Hcl	19	35	1050	163.59			19	35	163.59	1050	*
1205833647	Winslow	Bristol	Durham	NC	37	Internal Medicine	S	Paroxetine Hcl	Paroxetine Hcl	25	49	1470	283.97			25	49	283.97	1470	*
1205833738	Tilley	Stephen	Little Rock	AR	5	Family Practice	S	Paroxetine Hcl	Paroxetine Hcl	24	50	1500	224.63			24	50	224.63	1500	*
1205833860	Manarang	Don	Quincy	IL	17	Family Practice	S	Paroxetine Hcl	Paroxetine Hcl	14	16	480	99.17		*					*
1205834090	Tolson	Rosemarie	East Lansing	MI	26	Family Practice	S	Paroxetine Hcl	Paroxetine Hcl	26	58	1740	300.02			12	36	136.92	1080	*
1205834421	Taylor	Curtis	Cincinnati	OH	39	Internal Medicine	S	Paroxetine Hcl	Paroxetine Hcl	12	12	360	84			12	12	84	360	*
1205834447	Scheimann	Mary	Guilford	CT	9	Internal Medicine	S	Paroxetine Hcl	Paroxetine Hcl	25	65	1940	522.14			25	65	522.14	1940	*
1205834454	Siciliano	Mary	Phillipsburg	NJ	34	Family Practice	S	Paroxetine Hcl	Paroxetine Hcl	18	30	900	124.46		*					*
1205834660	Dlima	Shanta	Bay City	TX	48	Family Practice	S	Paroxetine Hcl	Paroxetine Hcl	30	48	1425	384.63		#					*
1205834736	Jacobs	Steven	Poughkeepsie	NY	36	Geriatric Medicine	S	Paroxetine Hcl	Paroxetine Hcl	40	96	2880	293.87	12	#					*
1205834983	Snodgrass	David	Loveland	CO	8	Family Practice	S	Paroxetine Hcl	Paroxetine Hcl	14	40	1200	280.37		*					*
1205835071	Ramirez	Juan	Wimberley	TX	48	Family Practice	S	Paroxetine Hcl	Paroxetine Hcl	41	60.7	1820	531.51		#					*
1205835303	Bernabe	Paul	Eldon	MO	29	Family Practice	S	Paroxetine Er	Paroxetine Hcl	13	13	364	1693.64			13	13	1693.64	364	*
1205835303	Bernabe	Paul	Eldon	MO	29	Family Practice	S	Paroxetine Hcl	Paroxetine Hcl	35	53	1590	260.8		*					*
1205835360	Herren	Joseph	Rome	GA	13	Internal Medicine	S	Paroxetine Hcl	Paroxetine Hcl	117	161	4830	1404.22	18		104	130	1110.73	3900	#
1205835535	Reiman	Steve	Mattawan	MI	26	Family Practice	S	Paroxetine Hcl	Paroxetine Hcl	14	22	660	70.16		*					*
1205835675	Webb	Philip	Ranger	TX	48	Family Practice	S	Paroxetine Hcl	Paroxetine Hcl	38	66	1980	267.51			38	66	267.51	1980	*
1205835980	Vetrone	Laura	Elmhurst	IL	17	Internal Medicine	S	Paroxetine Hcl	Paroxetine Hcl	14	28	840	153.47			14	28	153.47	840	*
1205836079	Wolfgang	Marie	Seaford	DE	10	Internal Medicine	S	Paroxetine Hcl	Paroxetine Hcl	17	43	1290	618.59			17	43	618.59	1290	*
1205836103	Highley	Frank	Charlotte	NC	37	Psychiatry	S	Paroxetine Hcl	Paroxetine Hcl	95	150	4500	1233.24	17		82	137	1149.08	4110	#
1205836160	Cronin	Kathie	Modesto	CA	6	Family Practice	S	Paroxetine Hcl	Paroxetine Hcl	15	15	438	205.48		#					*
1205836236	Chopra	Anil	Glen Burnie	MD	24	Internal Medicine	S	Paroxetine Hcl	Paroxetine Hcl	51	95	2850	568.65	12		27	53	368.66	1590	*
1205836350	Clements	Martha	Pine Mountain	GA	13	General Practice	S	Paroxetine Hcl	Paroxetine Hcl	30	38	1140	283.19		#					*
1205836533	Kallet	Cynthia	Dayton	OH	39	Family Practice	S	Paroxetine Hcl	Paroxetine Hcl	35	75	2250	531.27		#					*
1205836657	Piering	Andrew	Evansville	IN	18	Nephrology	S	Paroxetine Hcl	Paroxetine Hcl	12	12	360	105.47			0	0	0	0	#
1205836772	Liberman	Jeffrey	Rochester	NY	36	Internal Medicine	S	Paroxetine Hcl	Paroxetine Hcl	24	36	1080	257.3			24	36	257.3	1080	*
1205836863	Seyferth	Eric	Bennington	VT	50	Internal Medicine	S	Paroxetine Hcl	Paroxetine Hcl	18	54	1620	378.37			18	54	378.37	1620	*
1205836970	Newsom	Joseph	Cheraw	SC	45	Family Practice	S	Paroxetine Hcl	Paroxetine Hcl	33	37	1110	144.38			33	37	144.38	1110	*
1205836996	Emunah	Ariella	Roseville	CA	6	Psychiatry	S	Paroxetine Hcl	Paroxetine Hcl	45	47	1362	397.21			14	16	164.4	480	*
1205837028	Giurato	Gerald	Jacksonville	FL	12	Family Practice	S	Paroxetine Hcl	Paroxetine Hcl	16	42	1260	315.94		*					*
1205837051	Sauter	Michael	Johnstown	PA	42	Neurology	S	Paroxetine Hcl	Paroxetine Hcl	12	30	884	158.74		*					*
1205837069	Smith	Christopher	Crestview Hills	KY	21	Internal Medicine	S	Paroxetine Hcl	Paroxetine Hcl	35	63	1855	403.64			35	63	403.64	1855	*
1205837317	Bartmess	John	Florence	AL	1	Internal Medicine	S	Paroxetine Hcl	Paroxetine Hcl	61	93.3	2738	670.63		#					*
1205837515	Wiley	Jennifer	Troy	NY	36	Family Practice	S	Paroxetine Hcl	Paroxetine Hcl	18	54	1620	439.09		#					*
1205837614	Karten	Issachar	New York	NY	36	Family Practice	S	Paroxetine Hcl	Paroxetine Hcl	12	22	660	148.12			12	22	148.12	660	*
1205837952	Marion	Malcolm	Rock Hill	SC	45	Family Practice	S	Paroxetine Hcl	Paroxetine Hcl	70	114	3420	726.73	13		70	114	726.73	3420		13
1205838109	Dagenbach	Joseph	Cincinnati	OH	39	Internal Medicine	S	Paroxetine Hcl	Paroxetine Hcl	27	43	1290	324.25		#					*
1205838133	Arnold	Daniel	Louisville	KY	21	Family Practice	S	Paroxetine Hcl	Paroxetine Hcl	40	82	2460	534.33		#					*
1205838166	Prokos	Craig	Jupiter	FL	12	Internal Medicine	S	Paroxetine Hcl	Paroxetine Hcl	21	35	1030	277.87			21	35	277.87	1030	*
1205838737	Laufer	Robert	Mesa	AZ	4	Family Practice	S	Paroxetine Hcl	Paroxetine Hcl	19	55	1650	286.59			19	55	286.59	1650	*
1205838778	Mintek	Rian	Allegan	MI	26	Family Practice	S	Paroxetine Hcl	Paroxetine Hcl	11	13	390	63.73			11	13	63.73	390	*
1205838802	Evans	Jason	Perrysburg	OH	39	Family Practice	S	Paroxetine Hcl	Paroxetine Hcl	13	13	390	47.3		*					*
1205838984	Ingram	John	Denison	IA	19	Family Practice	S	Paroxetine Hcl	Paroxetine Hcl	64	147.4	4393	1039.72	19	#					#
1205838992	Randolph	Daniel	Spokane	WA	53	Family Practice	S	Paroxetine Hcl	Paroxetine Hcl	23	53	1590	564.69		#					*
1205839131	George	William	Cadillac	MI	26	Internal Medicine	S	Paroxetine Hcl	Paroxetine Hcl	32	66	1980	461.97			20	52	375.82	1560	*
1205839248	Hollandsworth	James	Kingsport	TN	47	Family Practice	S	Paroxetine Hcl	Paroxetine Hcl	87	159.5	4785	1287.28	19		59	103	726.67	3090	#
1205839255	Goldberg	Steven	Great Neck	NY	36	Internal Medicine	S	Paroxetine Hcl	Paroxetine Hcl	25	63	1890	526.49			25	63	526.49	1890	*
1205839362	Jackson	Ivan	Dothan	AL	1	Internal Medicine	S	Paroxetine Hcl	Paroxetine Hcl	27	51	1530	276.57		#					*
1205839388	Amaya-Pinto	Francisco	Coolidge	AZ	4	Family Practice	S	Paroxetine Hcl	Paroxetine Hcl	43	59	1770	464.51			29	45	358.98	1350	*
1205839461	Baines	Bryan	Newport News	VA	51	Family Practice	S	Paroxetine Hcl	Paroxetine Hcl	20	30	872	247.47			20	30	247.47	872	*
1205839503	Busacco	Bradley	Cincinnati	OH	39	Obstetrics & Gynecology	S	Paroxetine Hcl	Paroxetine Hcl	14	20	600	122.15		*					*
1205839818	Hilty	Stephen	San Luis Obispo	CA	6	Internal Medicine	S	Paroxetine Hcl	Paroxetine Hcl	13	23	690	159.16			13	23	159.16	690	*
1205839834	Dunn	Dan	Farmington	NM	35	Family Practice	S	Paroxetine Hcl	Paroxetine Hcl	15	43	1290	166.88			15	43	166.88	1290	*
1205839891	Ghiathi	Abdollatif	Cuthbert	GA	13	Family Practice	S	Paroxetine Hcl	Paroxetine Hcl	93	97	2830	520.33	16		58	58	314.87	1660	*
1205839917	Kamlet	David	New York	NY	36	Internal Medicine	S	Paroxetine Hcl	Paroxetine Hcl	19	23	690	168.54			19	23	168.54	690	*
1205840337	Shapiro	George	White Plains	NY	36	Cardiovascular Disease (Cardiology)	S	Paroxetine Hcl	Paroxetine Hcl	20	48	1440	564.43			20	48	564.43	1440	*
1205840642	Brown	Jeffrey	Richfield	UT	49	Family Practice	S	Paroxetine Hcl	Paroxetine Hcl	25	71	2130	380.65			25	71	380.65	2130	*
1205840659	Younes	Maria	Cumberland	RI	44	Neurology	S	Paroxetine Hcl	Paroxetine Hcl	23	23	681	106.25			0	0	0	0	#
1205840741	Tsai	Jane	Sacramento	CA	6	Internal Medicine	S	Paroxetine Hcl	Paroxetine Hcl	49	67.2	1999	740.53			49	67.2	740.53	1999	*
1205840931	Lynaugh	Sarah	East Longmeadow	MA	25	Internal Medicine	S	Paroxetine Hcl	Paroxetine Hcl	11	33	990	159.19			11	33	159.19	990	*
1205841368	Haydon	Hans	Austin	TX	48	Internal Medicine	S	Paroxetine Hcl	Paroxetine Hcl	18	51	1530	209.12			18	51	209.12	1530	*
1205841491	Shaheen	Brian	Panama City Beach	FL	12	Family Practice	S	Paroxetine Hcl	Paroxetine Hcl	29	45	1350	434.94		#					*
1205842093	Eades	James	Texas City	TX	48	Psychiatry	S	Paroxetine Er	Paroxetine Hcl	11	11	330	1310.65			0	0	0	0	#
1205842093	Eades	James	Texas City	TX	48	Psychiatry	S	Paroxetine Hcl	Paroxetine Hcl	107	127	3744	1038.68	17		16	34	374.33	954	*
1205842291	Stark	Larry	Phoenix	AZ	4	Family Practice	S	Paroxetine Hcl	Paroxetine Hcl	47	47	1410	280.59		#					*
1205842473	Kasper	John	Ventnor City	NJ	34	Internal Medicine	S	Paroxetine Hcl	Paroxetine Hcl	43	103	3090	1004.29		#					*
1205842796	Chu	Davis	Las Vegas	NV	32	Pediatric Medicine	S	Paroxetine Hcl	Paroxetine Hcl	12	16	432	83.67		*					*
1205843505	Atkinson	Lisa	Concord	NH	33	Internal Medicine	S	Paroxetine Hcl	Paroxetine Hcl	65	83	1795	454.8			51	61	121.69	1135	*
1205843588	Cooper	Scott	Canton	GA	13	Neurology	S	Paroxetine Hcl	Paroxetine Hcl	29	43	1276	340.74		#					*
1205843828	Kramer	Paul	Evansville	IN	18	Family Practice	S	Paroxetine Hcl	Paroxetine Hcl	13	39	1170	149.5			13	39	149.5	1170	*
1205843943	Deausy	Sandra	Michigan City	IN	18	Family Practice	S	Paroxetine Hcl	Paroxetine Hcl	35	69	2070	657.31		#					*
1205844362	Zaidner	Eduardo	Cambridge	MA	25	Psychiatry	S	Paroxetine Hcl	Paroxetine Hcl	23	41	1230	291.94		#					*
1205844560	Danford	Omelia	Ellisville	MS	28	Family Practice	S	Paroxetine Hcl	Paroxetine Hcl	12	20	600	105.47			12	20	105.47	600	*
1205844735	Mcgorrian	Grace	Butler	PA	42	Psychiatry	S	Paroxetine Hcl	Paroxetine Hcl	17	17	510	122.56		*					*
1205844784	Holmberg	Arthur	Harrison	NY	36	General Practice	S	Paroxetine Hcl	Paroxetine Hcl	17	19	510	157.52		#					*
1205844800	Ohmoto	Chieko	Yuba City	CA	6	Family Practice	S	Paroxetine Hcl	Paroxetine Hcl	13	15	450	125.87			13	15	125.87	450	*
1205844842	Wilson	Susan	Cedartown	GA	13	Nurse Practitioner	S	Paroxetine Hcl	Paroxetine Hcl	19	19	570	72.54		#					*
1205845385	Bryan	Frances	Bala Cynwyd	PA	42	Internal Medicine	S	Paroxetine Hcl	Paroxetine Hcl	23	35	1050	317.58			23	35	317.58	1050	*
1205845427	Vitale	Joseph	West Paterson	NJ	34	Internal Medicine	S	Paroxetine Hcl	Paroxetine Hcl	23	33	990	303.15		#					*
1205845468	Assaf	Mohammad	Memphis	TN	47	Neurology	S	Paroxetine Hcl	Paroxetine Hcl	21	21	630	125.97			0	0	0	0	#
1205845500	Hershberger	Vernon	Akron	OH	39	Family Practice	S	Paroxetine Hcl	Paroxetine Hcl	47	69	2066	629.92			20	42	470.66	1258	*
1205845617	Schmidt	Donald	Lincoln	NE	31	Internal Medicine	S	Paroxetine Hcl	Paroxetine Hcl	17	45	1350	155.19			17	45	155.19	1350	*
1205845757	Duval	Yanique	West Palm Beach	FL	12	Psychiatry & Neurology	T	Paroxetine Hcl	Paroxetine Hcl	22	30	900	206.44	11	*					*
1205845849	Araullo-Nagano	Maria	Escanaba	MI	26	Family Practice	S	Paroxetine Hcl	Paroxetine Hcl	47	85	2550	426.7		#					*
1205845922	Brunkhorst	Joseph	Iowa Falls	IA	19	Family Practice	S	Paroxetine Hcl	Paroxetine Hcl	27	43	1291	150.51		#					*
1205845948	Best	Catherine	Howards Grove	WI	55	Family Practice	S	Paroxetine Hcl	Paroxetine Hcl	18	51.8	1554	557.45		#					*
1205846300	Narh	Raymond	Chicago	IL	17	Internal Medicine	S	Paroxetine Hcl	Paroxetine Hcl	20	24	720	123.92			20	24	123.92	720	*
1205846573	Millican	Troy	Columbus	TX	48	Family Practice	S	Paroxetine Hcl	Paroxetine Hcl	44	60	1800	390.75			44	60	390.75	1800	*
1205846607	Schmidt-Sarosi	Cecilia	New York	NY	36	Obstetrics/Gynecology	S	Brisdelle	Paroxetine Mesylate	12	12	360	2172.03			12	12	2172.03	360	*
1205846763	Lin	Cynthia	San Diego	CA	6	Internal Medicine	S	Paroxetine Hcl	Paroxetine Hcl	14	42	1260	588.17			14	42	588.17	1260	*
1205846862	Kirchner	Brian	Galloway	NJ	34	Internal Medicine	S	Paroxetine Hcl	Paroxetine Hcl	90	236.3	7090	1440.58	30	#					#
1205846938	Luckett	Mary	Muskegon	MI	26	Physician Assistant	S	Paroxetine Hcl	Paroxetine Hcl	40	41	1209	152.26		*					*
1205846979	Felix	Vivian	Rio Piedras	PR	72	Psychiatry & Neurology	T	Paroxetine Er	Paroxetine Hcl	44	50	1500	6094.11		*					*
1205846979	Felix	Vivian	Rio Piedras	PR	72	Psychiatry & Neurology	T	Paroxetine Hcl	Paroxetine Hcl	252	262	7860	1805.51	37		61	65	442.52	1950		12
1205847431	Lee	Alan	Santa Monica	CA	6	Family Practice	S	Paroxetine Hcl	Paroxetine Hcl	12	36	1080	464.38		*					*
1205847522	Pokala	Vijaya	Nacogdoches	TX	48	Cardiovascular Disease (Cardiology)	S	Paroxetine Hcl	Paroxetine Hcl	37	49	1470	636.14		#					*
1205847613	Marzec	Michael	Aurora	IL	17	Internal Medicine	S	Paroxetine Hcl	Paroxetine Hcl	64	136	4080	682.32	14		64	136	682.32	4080		14
1205847902	Ley	Robert Gordon	Pine Bush	NY	36	Physician Assistant	S	Paroxetine Hcl	Paroxetine Hcl	11	31	930	179.91		*					*
1205848033	Le	Tri	Coldspring	TX	48	Family Practice	S	Paroxetine Hcl	Paroxetine Hcl	35	43	1274	347.66		#					*
1205848132	Fiore	David	Reno	NV	32	Family Practice	S	Paroxetine Hcl	Paroxetine Hcl	13	15.5	447	60.8		*					*
1205848306	Hojnacki	David	Buffalo	NY	36	Neurology	S	Paroxetine Hcl	Paroxetine Hcl	12	26	780	130.63			0	0	0	0	#
1205848314	Einspahr	Daniel	Lincoln	NE	31	Internal Medicine	S	Paroxetine Hcl	Paroxetine Hcl	60	84.1	2478	615.37		#					*
1205848363	Kurosaka	Momo	San Diego	CA	6	Family Practice	S	Paroxetine Hcl	Paroxetine Hcl	11	11	261	71.43			11	11	71.43	261	*
1205848702	Knight	Michael	New Orleans	LA	22	Psychiatry	S	Paroxetine Hcl	Paroxetine Hcl	124	154	4620	1604.27	16		75	103	1097.35	3090	#
1205848728	Ihlendorf	Jeffrey	Avon	IN	18	Internal Medicine	S	Paroxetine Hcl	Paroxetine Hcl	13	23	690	142.19		*					*
1205849528	Polanco Sanchez	Victor	Aibonito	PR	72	Internal Medicine	S	Paroxetine Hcl	Paroxetine Hcl	29	49	1470	231.38			14	32	139.15	960	*
1205849569	Choe	Mira	Springfield	MO	29	Internal Medicine	S	Paroxetine Hcl	Paroxetine Hcl	21	45	1350	184.39			21	45	184.39	1350	*
1205849809	Boeke	Dennis	Stockton	MO	29	Family Practice	S	Paroxetine Hcl	Paroxetine Hcl	52	64	1920	503.86		#					*
1205849890	Burton	Debbie	Winter Haven	FL	12	Nurse Practitioner	S	Paroxetine Hcl	Paroxetine Hcl	65	89	2670	646.2	14		18	28	100.23	840	*
1205850203	Wiseman	Jean	Auburn	NY	36	Nurse Practitioner	S	Paroxetine Hcl	Paroxetine Hcl	12	24.5	735	160.02		#					*
1205851128	Franksen	Scott	Saint Joseph	MO	29	Family Practice	S	Paroxetine Hcl	Paroxetine Hcl	24	26	780	155.92			11	13	46.24	390	*
1205851169	Lebowitz	Arthur	Thomaston	CT	9	Internal Medicine	S	Paroxetine Hcl	Paroxetine Hcl	51	81	2430	576.7			39	69	493.18	2070	*
1205851235	Wang	Soledad	Sapulpa	OK	40	Family Practice	S	Paroxetine Hcl	Paroxetine Hcl	60	60	1800	232.96	12		27	27	90.93	810	*
1205851318	Reeves	Julie	Medina	OH	39	Family Practice	S	Paroxetine Hcl	Paroxetine Hcl	14	36	1057	252.81			14	36	252.81	1057	*
1205851367	Razdan	Maharaj	Mcallen	TX	48	Nephrology	S	Paroxetine Hcl	Paroxetine Hcl	11	27	810	185.59		*					*
1205851516	Vogel	Brian	Massapequa Park	NY	36	Internal Medicine	S	Paroxetine Hcl	Paroxetine Hcl	17	51	1530	341.82			17	51	341.82	1530	*
1205851664	Schneider	Paul	Saint Louis	MO	29	Internal Medicine	S	Paroxetine Hcl	Paroxetine Hcl	24	45	1350	343.17		#					*
1205851797	Arias	Mayda	Ft Lauderdale	FL	12	Hematology-Oncology	S	Paroxetine Hcl	Paroxetine Hcl	12	12	360	47.74			12	12	47.74	360	*
1205852316	Shalita	Tigalat	Rancho Palos Verdes	CA	6	Family Practice	S	Paroxetine Hcl	Paroxetine Hcl	24	48	1440	233.99		#					*
1205852381	Floreth	Timothy	San Diego	CA	6	Pulmonary Disease	S	Paroxetine Hcl	Paroxetine Hcl	13	15	450	122.61		*					*
1205852480	Kolacz	Pamela	Maple Grove	MN	27	Family Practice	S	Paroxetine Hcl	Paroxetine Hcl	11	33	990	175.96		*					*
1205852498	Attig	Douglas	Tacoma	WA	53	Family Practice	S	Paroxetine Hcl	Paroxetine Hcl	12	12	360	79.59		*					*
1205852654	Debelen	Arnold	Las Vegas	NV	32	Internal Medicine	S	Paroxetine Hcl	Paroxetine Hcl	30	38	1140	369.37		#					*
1205852696	Kanikkannan	Yazholi	Poughkeepsie	NY	36	Internal Medicine	S	Paroxetine Hcl	Paroxetine Hcl	29	47	1338	370.4			29	47	370.4	1338	*
1205852845	Sharon	Idan	Brooklyn	NY	36	Neurology	S	Paroxetine Er	Paroxetine Hcl	11	11	330	3860.02			0	0	0	0	#
1205852845	Sharon	Idan	Brooklyn	NY	36	Neurology	S	Paroxetine Hcl	Paroxetine Hcl	178	204	5975	1444.47	29		117	143	1036.92	4145	#
1205852845	Sharon	Idan	Brooklyn	NY	36	Neurology	S	Pexeva	Paroxetine Mesylate	52	58	1740	23168.6			52	58	23168.6	1740	*
1205852936	Thornton	Timothy	Roscommon	MI	26	Family Practice	S	Paroxetine Hcl	Paroxetine Hcl	93	209	6228	1436.35	25		82	178	1342.81	5298	#
1205853777	Dipalma	Joseph	Las Vegas	NV	32	Internal Medicine	S	Paroxetine Hcl	Paroxetine Hcl	14	30	900	89.65			14	30	89.65	900	*
1205853843	Rivera	Raul	Pasadena	TX	48	Internal Medicine	S	Paroxetine Hcl	Paroxetine Hcl	162	414	12380	2947.76	58		145	373	2686.51	11190	#
1205853900	Al Nabhan	Moutaz	Louisville	KY	21	Pulmonary Disease	S	Paroxetine Hcl	Paroxetine Hcl	11	15	450	47.02		*					*
1205853918	Dalal	Jennifer	Vancouver	WA	53	Physician Assistant	S	Paroxetine Hcl	Paroxetine Hcl	42	86	2580	737.79	11	#					*
1205854296	Strouse	Thomas	Los Angeles	CA	6	Psychiatry	S	Paroxetine Hcl	Paroxetine Hcl	11	11	330	59.23			0	0	0	0	#
1205854304	Romero	Catherine	Safford	AZ	4	Family Practice	S	Paroxetine Hcl	Paroxetine Hcl	27	39	1170	363.4		#					*
1205854478	Klein	Shari	Las Vegas	NV	32	Family Practice	S	Paroxetine Hcl	Paroxetine Hcl	16	42	1260	457.97			16	42	457.97	1260	*
1205854510	Burdzy	Jon	Fort Myers	FL	12	Family Practice	S	Paroxetine Hcl	Paroxetine Hcl	63	75	2250	748.06	13	#					#
1205854536	Sundberg	Therese	Duluth	MN	27	Nurse Practitioner	S	Paroxetine Hcl	Paroxetine Hcl	57	71	2106	547.29			28	36	329.19	1056	*
1205854742	Mcgaughy	Jennifer	Perryton	TX	48	Family Practice	S	Paroxetine Hcl	Paroxetine Hcl	56	56	1680	375.9		#					*
1205855004	O'keeffe	John	Colorado Springs	CO	8	Family Practice	S	Paroxetine Hcl	Paroxetine Hcl	11	33	990	120.08			11	33	120.08	990	*
1205855699	Williams	Juli	Knoxville	TN	47	Internal Medicine	S	Paroxetine Hcl	Paroxetine Hcl	60	84	2504	825.11	14		26	42	400.81	1260	*
1205855848	Lee	Jeffery	Mission Hills	CA	6	Internal Medicine	S	Paroxetine Hcl	Paroxetine Hcl	49	85	2550	665.19		#					*
1205855939	Ford	Charles	High Point	NC	37	Neurology	S	Paroxetine Hcl	Paroxetine Hcl	33	41	1230	417.25		#					*
1205856366	Torres	Fernando	Dallas	TX	48	Pulmonary Disease	S	Paroxetine Hcl	Paroxetine Hcl	14	18	540	125.8			14	18	125.8	540	*
1205856432	Oska	Fadi	Sterling Heights	MI	26	Internal Medicine	S	Paroxetine Er	Paroxetine Hcl	11	13	390	1763.45			11	13	1763.45	390	*
1205856432	Oska	Fadi	Sterling Heights	MI	26	Internal Medicine	S	Paroxetine Hcl	Paroxetine Hcl	34	56	1680	500.46		#					*
1205856499	Justis	Peter	Charlotte	NC	37	Internal Medicine	S	Paroxetine Hcl	Paroxetine Hcl	82	116.6	3498	1033.04	14		82	116.6	1033.04	3498		14
1205856705	Aidoo	Ahmed	Saint Cloud	FL	12	Internal Medicine	S	Paroxetine Hcl	Paroxetine Hcl	23	41	1230	385.91		#					*
1205856978	Speisman	Michael	Gainesville	FL	12	Nurse Practitioner	S	Paroxetine Hcl	Paroxetine Hcl	14	14	420	151.51		*					*
1205856986	Pan	Ting	Woodland Hills	CA	6	Internal Medicine	S	Paroxetine Hcl	Paroxetine Hcl	32	101.3	3040	547.5	13	#					#
1205857182	Khan	Jaber	Asheboro	NC	37	Family Practice	S	Paroxetine Hcl	Paroxetine Hcl	25	39	1170	216.36		#					*
1205857240	Ruberte	Mario	Melbourne	FL	12	Internal Medicine	S	Paroxetine Hcl	Paroxetine Hcl	57	133	3967	1027.71	16	#					#
1205857331	Ryder	Amanda	Yakima	WA	53	Family Practice	S	Paroxetine Hcl	Paroxetine Hcl	19	55	1630	446.76		#					*
1205857711	Cochran	Robert	Walpole	NH	33	Family Practice	S	Paroxetine Hcl	Paroxetine Hcl	22	50	1500	264.11			22	50	264.11	1500	*
1205858024	Johnson	Robert	Milford	PA	42	Pulmonary Disease	S	Paroxetine Hcl	Paroxetine Hcl	28	44	1320	474.1			28	44	474.1	1320	*
1205858107	Kalaf	Nelson	Mission	TX	48	Internal Medicine	S	Paroxetine Hcl	Paroxetine Hcl	75	153	4590	650.97	28	#					#
1205858602	Cardona-Garcia	Omar	Aguadilla	PR	72	Neurology	S	Paroxetine Hcl	Paroxetine Hcl	192	208	6240	1201.18	38	#					#
1205858917	Dougherty	David	Bakersfield	CA	6	Internal Medicine	S	Paroxetine Hcl	Paroxetine Hcl	28	48	1436	399.85		#					*
1205859089	Wang	Cheng	Redlands	CA	6	Internal Medicine	S	Paroxetine Hcl	Paroxetine Hcl	122	244.5	7270	2186.83	29		122	244.5	2186.83	7270		29
1205859352	Sanchez-Ramos	Juan	Tampa	FL	12	Neurology	S	Paroxetine Hcl	Paroxetine Hcl	63	133	3990	1001.84	15		28	56	373.37	1680	*
1205859733	Sanchez	Dennis	South Gate	CA	6	Family Practice	S	Paroxetine Hcl	Paroxetine Hcl	61	109	3270	614.39	18		33	67	293.81	2010	#
1205859758	Thai	Vinh	Palo Alto	CA	6	Psychiatry	S	Paroxetine Hcl	Paroxetine Hcl	36	44	1297	221.27			25	33	171.11	967	*
1205859956	Williams	Shelly	North Muskegon	MI	26	Family Practice	S	Paroxetine Hcl	Paroxetine Hcl	20	40	1200	154.33			20	40	154.33	1200	*
1205859964	Goodwin	Philip	Poughkeepsie	NY	36	Internal Medicine	S	Paroxetine Hcl	Paroxetine Hcl	12	26	780	99.73		*					*
1205859964	Goodwin	Philip	Poughkeepsie	NY	36	Internal Medicine	S	Paxil	Paroxetine Hcl	11	11	330	1800.35			11	11	1800.35	330	*
1205860616	Mendez	Paul	Miami	FL	12	Internal Medicine	S	Paroxetine Hcl	Paroxetine Hcl	42	78	2324	517.68			42	78	517.68	2324	*
1205861010	Patel	Rakesh	El Cajon	CA	6	Family Practice	S	Paroxetine Hcl	Paroxetine Hcl	26	30	900	228.07			13	15	74.96	450	*
1205861051	Allert	Debbie	Two Harbors	MN	27	Family Practice	S	Paroxetine Hcl	Paroxetine Hcl	20	60	1800	365.94			20	60	365.94	1800	*
1205861390	Bresnick	Louis	N Chelmsford	MA	25	Internal Medicine	S	Paroxetine Hcl	Paroxetine Hcl	99	151	4066	1353.72	16		87	139	1210.88	3735	#
1205861499	Barash	Joshua	Philadelphia	PA	42	Family Practice	S	Paroxetine Hcl	Paroxetine Hcl	13	29	870	107.68		*					*
1205861614	Kansagra Md	Pravin	Anaheim	CA	6	Psychiatry	S	Paroxetine Hcl	Paroxetine Hcl	87	87.8	2470	850.43	17		25	25.3	230.87	646	*
1205861754	Campbell	Alison	Glasgow	KY	21	Pediatric Medicine	S	Paroxetine Hcl	Paroxetine Hcl	55	93	2790	469.8	11		42	80	374.26	2400	*
1205861820	Bui	Son	Las Vegas	NV	32	Family Practice	S	Paroxetine Hcl	Paroxetine Hcl	21	21	630	114.7		#					*
1205861929	Conrey	Laura	Hermitage	TN	47	Physician Assistant	S	Paroxetine Hcl	Paroxetine Hcl	20	50	1500	268.03		#					*
1205862067	Ibrahim	Kamal	Detroit	MI	26	Internal Medicine	S	Paroxetine Hcl	Paroxetine Hcl	49	49	1470	315.48		*					*
1205862356	Focken	Rosalie	Wichita	KS	20	Family Practice	S	Paroxetine Hcl	Paroxetine Hcl	28	60	1800	502.51			28	60	502.51	1800	*
1205862372	Goldberg	Craig	Brattleboro	VT	50	Family Practice	S	Paroxetine Hcl	Paroxetine Hcl	14	19	570	226.53			14	19	226.53	570	*
1205862455	Fitzgerald	Jacqueline	Ossineke	MI	26	General Practice	S	Paroxetine Hcl	Paroxetine Hcl	64	118	3540	577.72	14		37	87	472.14	2610	#
1205862505	Nashawi	Mhd Tarek	Springfield	OR	41	Internal Medicine	S	Paroxetine Hcl	Paroxetine Hcl	24	24	712	282.11			24	24	282.11	712	*
1205862638	Reese	Floyd	Dallas	TX	48	Specialist	T	Paroxetine Hcl	Paroxetine Hcl	18	32	960	167.36		#					*
1205862679	Burlison	Kathleen	Fairfield	CT	9	Internal Medicine	S	Paroxetine Hcl	Paroxetine Hcl	53	79	2370	611.95		#					*
1205862760	Ciampi	Michael	South Portland	ME	23	Family Practice	S	Paroxetine Hcl	Paroxetine Hcl	17	27	810	272.42			17	27	272.42	810	*
1205863008	Evans	Lara	Rochester	NY	36	Internal Medicine	S	Paroxetine Hcl	Paroxetine Hcl	39	101	3030	427.26			39	101	427.26	3030	*
1205863156	Johannesson	Inga	Norway	ME	23	Internal Medicine	S	Paroxetine Hcl	Paroxetine Hcl	57	85	2550	436.11	11		21	37	137.82	1110	*
1205863248	Dreibelbis	Charles	Somersworth	NH	33	Family Practice	S	Paroxetine Hcl	Paroxetine Hcl	18	30	900	147.74		*					*
1205863412	Tucker	William	Knoxville	TN	47	Physician Assistant	S	Paroxetine Hcl	Paroxetine Hcl	29	42	1260	261.77			29	42	261.77	1260	*
1205863644	Marrufo	Manuel	Blacksburg	VA	51	Neurology	S	Paroxetine Er	Paroxetine Hcl	14	14	420	1978.64		#					*
1205863644	Marrufo	Manuel	Blacksburg	VA	51	Neurology	S	Paroxetine Hcl	Paroxetine Hcl	39	45	1350	509.31		#					*
1205863735	Cloud	Mark	Knoxville	TN	47	Family Practice	S	Paroxetine Hcl	Paroxetine Hcl	26	56	1680	419.69			11	33	264.99	990	*
1205863792	Moskovic	Jacob	Arlington Heights	IL	17	Psychiatry	S	Paroxetine Hcl	Paroxetine Hcl	11	31	930	142.9		*					*
1205864022	Sharma	Ashok	Delray Beach	FL	12	Psychiatry	S	Paroxetine Hcl	Paroxetine Hcl	18	20	600	428.27		*					*
1205864626	Hord	Michael	Brownfield	TX	48	Family Practice	S	Paroxetine Hcl	Paroxetine Hcl	11	28	825	118.8			11	28	118.8	825	*
1205864717	Martinez	Annette	Caguas	PR	72	Psychiatry & Neurology	T	Paroxetine Er	Paroxetine Hcl	12	12	360	2122.03		*					*
1205864717	Martinez	Annette	Caguas	PR	72	Psychiatry & Neurology	T	Paroxetine Hcl	Paroxetine Hcl	274	276	8280	1949.44	34		145	145	1070.84	4350		17
1205865326	Geiger	Nina	Seattle	WA	53	Nurse Practitioner	S	Paroxetine Hcl	Paroxetine Hcl	22	22	660	245.89			0	0	0	0	#
1205865631	Fosnaugh	James	Lincoln	NE	31	Internal Medicine	S	Paroxetine Hcl	Paroxetine Hcl	12	34	1018	193.38			12	34	193.38	1018	*
1205865813	Haibach	Peter	Boone	NC	37	Internal Medicine	S	Paroxetine Hcl	Paroxetine Hcl	55	88.9	2667	718.28	13	#					#
1205865896	Pastor	Thomas	Rochester	NY	36	Internal Medicine	S	Paroxetine Hcl	Paroxetine Hcl	114	162	4860	965.41	17		84	120	635.21	3600	#
1205866100	Deivert	Linda	Hayward	CA	6	Physician Assistant	S	Paroxetine Hcl	Paroxetine Hcl	13	15	450	130.13		#					*
1205866530	Bigler	Mark	Middleburg Heights	OH	39	Family Practice	S	Paroxetine Hcl	Paroxetine Hcl	46	46	1360	588.54		#					*
1205866571	Yared	Thomas	Amityville	NY	36	Psychiatry	S	Paroxetine Hcl	Paroxetine Hcl	13	13	390	41.88			0	0	0	0	#
1205866589	Sherman	Michael	Albany	OR	41	Internal Medicine	S	Paroxetine Hcl	Paroxetine Hcl	66	88	2625	826.74	11		53	75	570.54	2250	*
1205866613	Moizeau	Catherine	Sacramento	CA	6	General Practice	S	Paroxetine Hcl	Paroxetine Hcl	33	35	1050	203.02			17	19	124.23	570	*
1205866670	Wiedershine	Donn	Bronx	NY	36	General Practice	S	Paroxetine Er	Paroxetine Hcl	11	11	330	1369.03		*					*
1205866670	Wiedershine	Donn	Bronx	NY	36	General Practice	S	Paroxetine Hcl	Paroxetine Hcl	24	24	674	98.01		#					*
1205866688	Bronson	Wendell	Saint Joseph	MO	29	Rheumatology	S	Paroxetine Hcl	Paroxetine Hcl	15	23	690	138.31			15	23	138.31	690	*
1205866696	Darveaux	Rene	Bellaire	TX	48	Family Practice	S	Paroxetine Hcl	Paroxetine Hcl	31	49	1470	279.29			20	38	233.97	1140	*
1205867546	Wen	Hong Yu	Williamsville	NY	36	Internal Medicine	S	Paroxetine Hcl	Paroxetine Hcl	18	32	960	115.1			18	32	115.1	960	*
1205867645	Gwathmey	Pamela	Saint Stephens Church	VA	51	Family Practice	S	Paroxetine Hcl	Paroxetine Hcl	21	40	1200	149.93		#					*
1205867751	Weber	Diane	Rapid City	SD	46	Physician Assistant	S	Paroxetine Hcl	Paroxetine Hcl	14	14	405	59.03			14	14	59.03	405	*
1205867801	Barnes	Alan	Cherry Hill	NJ	34	Psychiatry	S	Paroxetine Hcl	Paroxetine Hcl	33	37	1092	343.89	12	*					*
1205867835	Guzman	Rodolfo	Bronx	NY	36	Endocrinology	S	Paroxetine Hcl	Paroxetine Hcl	13	13	390	40.18			13	13	40.18	390	*
1205867843	Palmer	William	Jonesboro	AR	5	Family Practice	S	Paroxetine Hcl	Paroxetine Hcl	15	19	570	111.27			0	0	0	0	#
1205868122	Hill	Edwin	Norman	OK	40	Psychiatry	S	Paroxetine Hcl	Paroxetine Hcl	12	22	656	107.23		*					*
1205868254	Camacho	Alvaro	Imperial	CA	6	Psychiatry & Neurology	T	Paroxetine Hcl	Paroxetine Hcl	215	215	6450	1490.16	34		144	144	959.15	4320		22
1205868379	Schlinke	Shawn	Edmond	OK	40	Internal Medicine	S	Paroxetine Hcl	Paroxetine Hcl	24	62	1860	304.08		#					*
1205868999	Meadows	Danny	Logansport	IN	18	Psychiatry	S	Paroxetine Hcl	Paroxetine Hcl	40	40.5	1098	310.5			0	0	0	0	#
1205869047	Grenoble	Jonathan	Pittsfield	MA	25	Family Practice	S	Paroxetine Hcl	Paroxetine Hcl	55	71	2130	526.74		#					*
1205869104	Rosen	Lauren	Wynnewood	PA	42	Internal Medicine	S	Paroxetine Hcl	Paroxetine Hcl	15	43	1290	267.18			15	43	267.18	1290	*
1205869807	Jauregui	Nicholas	Sierra Madre	CA	6	Family Practice	S	Paroxetine Hcl	Paroxetine Hcl	12	12	360	60.21		#					*
1205869864	Mcmillan	Jennifer	Harrisburg	NC	37	Family Practice	S	Paroxetine Hcl	Paroxetine Hcl	42	52	1560	372.96			42	52	372.96	1560	*
1205869989	Copare	Fiore	Bridgeton	NJ	34	Internal Medicine	S	Paroxetine Hcl	Paroxetine Hcl	40	80	2400	375.02	15	#					#
1205870276	Sood	Pardeep	Aurora	IL	17	Nephrology	S	Paroxetine Hcl	Paroxetine Hcl	13	25	750	158.03		*					*
1205870417	Curtis	Mary	Twin Falls	ID	16	Family Practice	S	Paroxetine Er	Paroxetine Hcl	11	11.2	335	1041.36			11	11.2	1041.36	335	*
1205870417	Curtis	Mary	Twin Falls	ID	16	Family Practice	S	Paroxetine Hcl	Paroxetine Hcl	22	40	1200	183			11	27	144.86	810	*
1205870607	Cieniawski	Mark	Portland	ME	23	Internal Medicine	S	Paroxetine Hcl	Paroxetine Hcl	66	148.4	4440	1191.37	16		41	95	737.95	2850	*
1205870649	Whitaker	Larry	Hoopeston	IL	17	Physician Assistant	S	Paroxetine Hcl	Paroxetine Hcl	14	28	840	191.06			14	28	191.06	840	*
1205870730	Mckenzie	William	Mililani	HI	15	Obstetrics & Gynecology	S	Paroxetine Hcl	Paroxetine Hcl	11	11	330	94.18			11	11	94.18	330	*
1205871084	Bawaney	Asma	Rochester	NY	36	Internal Medicine	S	Paroxetine Hcl	Paroxetine Hcl	15	15	397	284.69			15	15	284.69	397	*
1205871779	Leveille	Leonard	Appleton	WI	55	Family Practice	S	Paroxetine Hcl	Paroxetine Hcl	12	24	674	288.22			12	24	288.22	674	*
1205871803	Maroney	Kimberly	Rockport	TX	48	Family Practice	S	Paroxetine Hcl	Paroxetine Hcl	22	62	1860	271.05			22	62	271.05	1860	*
1205872264	Zakhary	Boshra	Danville	VA	51	Cardiovascular Disease (Cardiology)	S	Paroxetine Hcl	Paroxetine Hcl	13	33	990	167.16			13	33	167.16	990	*
1205872470	Eyler	Michelle	Tucson	AZ	4	Family Practice	S	Paroxetine Hcl	Paroxetine Hcl	25	31	930	296.95			25	31	296.95	930	*
1205872827	Taylor	Susan	Oak Ridge	TN	47	Family Practice	S	Paroxetine Hcl	Paroxetine Hcl	43	85	2550	587.96			43	85	587.96	2550	*
1205872900	Tindol	Amy	Brownwood	TX	48	Internal Medicine	S	Paroxetine Hcl	Paroxetine Hcl	32	40.5	1214	300.2		#					*
1205873403	Korn	Risa	Lexington	MA	25	Internal Medicine	S	Paroxetine Hcl	Paroxetine Hcl	18	50	1500	240.4			18	50	240.4	1500	*
1205873809	May	Daniel	Sausalito	CA	6	Psychiatry & Neurology	T	Paroxetine Hcl	Paroxetine Hcl	15	15	450	124.03		*					*
1205873817	Alvarez	Jose Guillermo	Coral Gables	FL	12	General Practice	T	Paroxetine Hcl	Paroxetine Hcl	254	260	7800	1384.81	31		240	246	1294.01	7380	#
1205873825	Deans	Emily	Norwood	MA	25	Psychiatry	S	Paroxetine Hcl	Paroxetine Hcl	29	57	1710	438.11			17	45	230.51	1350	*
1205874211	Lowne	Joseph	Concord	NH	33	Family Practice	S	Paroxetine Hcl	Paroxetine Hcl	20	34	1020	179.4			0	0	0	0	#
1205874310	Rossi	Matthew	Hopedale	IL	17	Vascular Surgery	S	Paroxetine Hcl	Paroxetine Hcl	87	115	3106	901.37	16	#					#
1205874468	Meski	Alexander	Carrollton	GA	13	Psychiatry	S	Paroxetine Hcl	Paroxetine Hcl	41	41	1230	269.29		*					*
1205874831	Salloum	Fadi	Pontiac	MI	26	Internal Medicine	S	Paroxetine Hcl	Paroxetine Hcl	81	85.2	2227	913.93	15		64	68.2	729.06	1890	#
1205875143	Teferra	Meseret	Brandon	MS	28	Internal Medicine	S	Paroxetine Hcl	Paroxetine Hcl	11	11	330	71.5			11	11	71.5	330	*
1205875507	Andrews	Jerry	Arlington Heights	IL	17	Internal Medicine	S	Paroxetine Hcl	Paroxetine Hcl	15	21	630	121.71		#					*
1205875606	Singh	Teja	San Diego	CA	6	Internal Medicine	S	Paroxetine Er	Paroxetine Hcl	11	11.2	335	1445.82			11	11.2	1445.82	335	*
1205875721	Pena	Jose	Donna	TX	48	Internal Medicine	S	Paroxetine Hcl	Paroxetine Hcl	233	411.5	12247	2133.8	74		195	343.5	1771.43	10207		56
1205875846	Willis	William	Poteau	OK	40	General Practice	S	Paroxetine Hcl	Paroxetine Hcl	35	35	1050	114.21			22	22	69.47	660	*
1205875853	Leblanc	Christopher	Bluffton	SC	45	Family Practice	S	Paroxetine Hcl	Paroxetine Hcl	31	51	1530	529.08			31	51	529.08	1530	*
1205876000	Surapu	Lakshmana	Carrollton	GA	13	Psychiatry	S	Paroxetine Hcl	Paroxetine Hcl	165	166	4965	1220.45	30		21	21	274.05	630	*
1205876380	Cohen	Donald	Armonk	NY	36	Emergency Medicine	S	Paroxetine Hcl	Paroxetine Hcl	23	43	1290	293.4			23	43	293.4	1290	*
1205876786	Zeidman	Heywood	La Mesa	CA	6	Psychiatry	S	Paroxetine Hcl	Paroxetine Hcl	49	87	2565	984.19			21	57	709.98	1710	*
1205876828	Burns	Tammi	Mt Pleasant Mills	PA	42	Physician Assistant	S	Paroxetine Hcl	Paroxetine Hcl	15	21	630	128.44		*					*
1205876893	Rosenberg	Sharon	Lincolnwood	IL	17	Internal Medicine	S	Paroxetine Hcl	Paroxetine Hcl	17	41	1230	421.57		#					*
1205877347	Freundlich	Thomas	Mount Gilead	OH	39	Family Practice	S	Paroxetine Hcl	Paroxetine Hcl	68	104	3116	1167.95	12		48	84	980.16	2516	*
1205877602	Warford	Julie	Fredericksburg	VA	51	Nurse Practitioner	S	Paroxetine Hcl	Paroxetine Hcl	29	51	1490	505.57		#					*
1205877826	Shelton	Penny	Athens	OH	39	Preventive Medicine	S	Paroxetine Hcl	Paroxetine Hcl	44	76	2200	493.74			32	62	395.94	1780	*
1205877917	Kalayjian	Laura	Los Angeles	CA	6	Neurology	S	Paroxetine Hcl	Paroxetine Hcl	13	13	390	84.63			0	0	0	0	#
1205878220	Stephens	Walter	Dickson	TN	47	Family Practice	S	Paroxetine Hcl	Paroxetine Hcl	60	106	3138	518.45	13		60	106	518.45	3138		13
1205878261	Diaz	Jorge	Pembroke Pines	FL	12	Internal Medicine	S	Paroxetine Hcl	Paroxetine Hcl	17	47	1410	280.8		#					*
1205878329	Billings	Adrian	Marfa	TX	48	Family Practice	S	Paroxetine Hcl	Paroxetine Hcl	11	11	330	32.83			11	11	32.83	330	*
1205878923	Vollmuth	Monica	Coon Rapids	MN	27	Nurse Practitioner	S	Paroxetine Hcl	Paroxetine Hcl	47	115	3442	642.31	13	#					#
1205879020	Sayeed	Javaid	Dallas	GA	13	Family Practice	S	Paroxetine Hcl	Paroxetine Hcl	52	52	1544	487.72			52	52	487.72	1544	*
1205879236	Martello	Robert	Umatilla	FL	12	Family Practice	S	Paroxetine Hcl	Paroxetine Hcl	21	39	1170	399.36			21	39	399.36	1170	*
1205879269	Stagg	Patricia	Santa Rosa	CA	6	Family Practice	S	Paroxetine Hcl	Paroxetine Hcl	17	25	750	271.08			17	25	271.08	750	*
1205879285	Loney	Daniel	Warsaw	IN	18	Family Practice	S	Paroxetine Hcl	Paroxetine Hcl	46	68	2040	538.63	11		29	43	393.89	1290	*
1205879293	Kline	Elisabeth	Indianapolis	IN	18	Internal Medicine	S	Paroxetine Hcl	Paroxetine Hcl	34	93	2790	614.16			34	93	614.16	2790	*
1205879301	Morgan	Sidney	Sylvania	GA	13	Emergency Medicine	S	Paroxetine Hcl	Paroxetine Hcl	24	40	1198	371.23		#					*
1205879343	Lounsberry	David	Oroville	CA	6	Family Practice	S	Paroxetine Er	Paroxetine Hcl	15	15	450	1980.38		*					*
1205879343	Lounsberry	David	Oroville	CA	6	Family Practice	S	Paroxetine Hcl	Paroxetine Hcl	51	83	2475	497.06	15		40	72	410.6	2145	#
1205879434	Bhardwaj	Priti	Taylor	MI	26	Internal Medicine	S	Paroxetine Hcl	Paroxetine Hcl	22	27	810	139.88			11	11	71.13	330	*
1205879459	Edwards	Thomas	San Antonio	FL	12	Family Practice	S	Paroxetine Hcl	Paroxetine Hcl	59	59	1570	946.38	15	#					#
1205879467	Kellogg	Michael	Hendersonville	TN	47	Family Practice	S	Paroxetine Hcl	Paroxetine Hcl	17	43	1290	229.54			17	43	229.54	1290	*
1205879491	Chahine	Antoine	Canfield	OH	39	Medical Oncology	S	Paroxetine Hcl	Paroxetine Hcl	13	19	570	211.7			13	19	211.7	570	*
1205879608	O'mara	Timothy	Wakefield	RI	44	Internal Medicine	S	Paroxetine Hcl	Paroxetine Hcl	11	21	630	99.01			11	21	99.01	630	*
1205879681	Heckey	Robert	Santa Rosa	CA	6	Family Practice	S	Paroxetine Hcl	Paroxetine Hcl	18	28.2	845	248.05			18	28.2	248.05	845	*
1205879699	Teng	Jay	Carrollton	TX	48	Internal Medicine	S	Paroxetine Hcl	Paroxetine Hcl	28	63	1890	503.61		#					*
1205879764	Young	Jeffrey	Jackson	TN	47	Nurse Practitioner	S	Paroxetine Hcl	Paroxetine Hcl	19	19	570	186.26		*					*
1205879855	Leach	Charles	Midlothian	TX	48	Internal Medicine	S	Paroxetine Hcl	Paroxetine Hcl	22	24	695	246.85		#					*
1205879871	Beasley	Michael	West Branch	MI	26	Emergency Medicine	S	Paroxetine Hcl	Paroxetine Hcl	24	70	2100	453.93	11		13	37	299.22	1110	*
1205880093	Littles	Marcia	Mobile	AL	1	Internal Medicine	S	Paroxetine Hcl	Paroxetine Hcl	18	28	840	143.7			18	28	143.7	840	*
1205880267	Holstein	Bruce	Chelmsford	MA	25	Psychiatry	S	Paroxetine Hcl	Paroxetine Hcl	21	41	1230	185.83		*					*
1205880309	Madhavan	Swapna	Cumming	GA	13	Family Practice	S	Paroxetine Hcl	Paroxetine Hcl	13	13	390	90			0	0	0	0	#
1205880788	Yahn	Diane	Missoula	MT	30	Internal Medicine	S	Paroxetine Hcl	Paroxetine Hcl	44	86	2572	420.03			44	86	420.03	2572	*
1205880861	Pettersson	L	Peoria	AZ	4	Internal Medicine	S	Paroxetine Hcl	Paroxetine Hcl	50	118	3540	656.52	16	#					#
1205881166	Clune	Jenniferleigh	Cortland	NY	36	Nurse Practitioner	S	Paroxetine Hcl	Paroxetine Hcl	17	17	510	106.3		*					*
1205881307	Falls	Anita	Houston	MS	28	Nurse Practitioner	S	Paroxetine Hcl	Paroxetine Hcl	64	94	2798	537.11	13		35	59	312.08	1770	*
1205881489	Scott	Heath	Yazoo City	MS	28	Family Practice	S	Paroxetine Hcl	Paroxetine Hcl	47	65	1950	479.9			18	30	211.83	900	*
1205881513	Haas	Randall	Madison	WI	55	Internal Medicine	S	Paroxetine Hcl	Paroxetine Hcl	17	31	930	265.25		#					*
1205881620	Al-Bilbeisi	Fadi	North Smithfield	RI	44	Pulmonary Disease	S	Paroxetine Hcl	Paroxetine Hcl	13	13	390	84.5			0	0	0	0	#
1205882008	Feenstra	Richard	Grand Rapids	MI	26	Internal Medicine	S	Paroxetine Hcl	Paroxetine Hcl	137	269.2	8046	1489.3	31		137	269.2	1489.3	8046		31
1205882164	Aguila	Zenobio	Venice	FL	12	Internal Medicine	S	Paroxetine Hcl	Paroxetine Hcl	38	114	3420	853.62	11	#					*
1205882263	Mangen	Mary	Wauseon	OH	39	Psychiatry	S	Paroxetine Hcl	Paroxetine Hcl	29	45	1350	573.08		*					*
1205882271	Sondes	Scott	Covington	LA	22	Physical Medicine and Rehabilitation	S	Paroxetine Hcl	Paroxetine Hcl	14	14	420	84.06			0	0	0	0	#
1205882370	Borack Copenhaver	Carol	Mills River	NC	37	Family Practice	S	Paroxetine Hcl	Paroxetine Hcl	36	60	1800	400.24		#					*
1205882594	Swank	Adam	Duluth	MN	27	Family Practice	S	Paroxetine Hcl	Paroxetine Hcl	20	53.2	1596	445.08			20	53.2	445.08	1596	*
1205882693	Doumanian	Valentina	Waterloo	IA	19	Psychiatry	S	Paroxetine Er	Paroxetine Hcl	22	40	1154	3351.04		#					*
1205882693	Doumanian	Valentina	Waterloo	IA	19	Psychiatry	S	Paroxetine Hcl	Paroxetine Hcl	74	104	3120	723.19	13		20	42	258.1	1260	*
1205883113	Bernardini	Holly	Mooresville	NC	37	Family Practice	S	Paroxetine Hcl	Paroxetine Hcl	90	96	2781	1112.36	14		65	71	822.11	2031	#
1205883121	Lohtia	Meenal	San Rafael	CA	6	Family Practice	S	Paroxetine Hcl	Paroxetine Hcl	18	34	1000	221.22			18	34	221.22	1000	*
1205883295	Delaney	John	Indianapolis	IN	18	Psychiatry	S	Paroxetine Hcl	Paroxetine Hcl	56	82.2	2464	799.84			28	48	508.35	1440	*
1205883402	Ghadai	Junaid	Lincoln Park	MI	26	Psychiatry	S	Paroxetine Hcl	Paroxetine Hcl	33	33	945	232.92			13	13	118.3	390	*
1205883501	Nguyen	Ngai	San Jose	CA	6	Cardiovascular Disease (Cardiology)	S	Paroxetine Hcl	Paroxetine Hcl	16	24	720	81.97			16	24	81.97	720	*
1205883691	Gaynor	Robert	Orlando	FL	12	General Practice	S	Paroxetine Hcl	Paroxetine Hcl	11	17	510	75.28		*					*
1205883931	Gaticales	Maria	Haverhill	MA	25	Psychiatry	S	Paroxetine Hcl	Paroxetine Hcl	119	119	3570	678.46	21		19	19	82.6	570	*
1205884426	Price	Jeffrey	Clanton	AL	1	Family Practice	S	Paroxetine Hcl	Paroxetine Hcl	124	150	4470	978.32	20		92	108	822.85	3210	#
1205884558	Tomedi	John	Kulpmont	PA	42	Family Practice	S	Paroxetine Hcl	Paroxetine Hcl	60	90	2655	793.03			34	58	626.32	1740	*
1205884590	Anthony	Vatti	Germantown	MD	24	Internal Medicine	S	Paroxetine Hcl	Paroxetine Hcl	23	45	1300	187.62			23	45	187.62	1300	*
1205884699	Coney	William	Jonesville	LA	22	General Practice	S	Paroxetine Hcl	Paroxetine Hcl	13	17	495	164.7			0	0	0	0	#
1205884715	Mikesell	Gary	Napoleon	MI	26	Family Practice	S	Paroxetine Hcl	Paroxetine Hcl	20	42	1260	225.54		#					*
1205884830	Lee	Dean	Saint Paul	MN	27	Family Practice	S	Paroxetine Hcl	Paroxetine Hcl	33	61	1826	441.37		#					*
1205884863	Kelley	Deborah	Trinidad	TX	48	Physician Assistant	S	Paroxetine Hcl	Paroxetine Hcl	19	25	750	152.58			19	25	152.58	750	*
1205885068	Van Arsdell	Kent	Calhoun	GA	13	Internal Medicine	S	Paroxetine Hcl	Paroxetine Hcl	49	79	2370	958.71			35	49	432.56	1470	*
1205885183	Beck	David	Columbia	MO	29	Geriatric Psychiatry	S	Paroxetine Hcl	Paroxetine Hcl	12	24	674	114.85		#					*
1205885258	Gaudio	Jon	Waterford	CT	9	Cardiovascular Disease (Cardiology)	S	Paroxetine Hcl	Paroxetine Hcl	17	17	504	53.08			17	17	53.08	504	*
1205885399	Dimovski	Trpko	Shelby Township	MI	26	Family Practice	S	Paroxetine Hcl	Paroxetine Hcl	19	35	1050	249.46			19	35	249.46	1050	*
1205885480	Roethlisberger	Mirko	The Villages	FL	12	Internal Medicine	S	Paroxetine Hcl	Paroxetine Hcl	23	67	2010	635.73			23	67	635.73	2010	*
1205885514	Ashraf	Mirza	Carthage	NY	36	Cardiovascular Disease (Cardiology)	S	Paroxetine Hcl	Paroxetine Hcl	85	141	4230	973.65	16		71	123	899.17	3690	#
1205885613	Sofi	Abdul	Perry	FL	12	Internal Medicine	S	Paroxetine Hcl	Paroxetine Hcl	98	110	3300	1008.26	18		58	58	545.46	1740	*
1205885688	Wong	Chu-Kwan Augustine	Chicago	IL	17	Family Practice	S	Paroxetine Hcl	Paroxetine Hcl	30	34	1020	194.54			15	19	97.62	570	*
1205885860	Dehart	Drake	Red Lion	PA	42	Family Practice	S	Paroxetine Hcl	Paroxetine Hcl	25	29	842	334.06			25	29	334.06	842	*
1205886744	Winslow	Clinton	Oklahoma City	OK	40	Family Practice	S	Paroxetine Hcl	Paroxetine Hcl	17	43	1290	242.77		#					*
1205887254	Tibbels	Stephen	Omaha	NE	31	Family Practice	S	Paroxetine Hcl	Paroxetine Hcl	19	23	690	327.95		#					*
1205887494	Dubiel	Katie	Doylestown	PA	42	Physician Assistant	S	Paroxetine Hcl	Paroxetine Hcl	20	60	1800	361.87			20	60	361.87	1800	*
1205887734	Wirth	Robert	Albany	OR	41	Internal Medicine	S	Paroxetine Hcl	Paroxetine Hcl	66	110	3300	724.54	11		66	110	724.54	3300		11
1205887775	Niedfeldt	Mark	Mequon	WI	55	Family Practice	S	Paroxetine Hcl	Paroxetine Hcl	12	16	480	139.01			12	16	139.01	480	*
1205888419	Lambeth	J.	Austin	TX	48	Internal Medicine	S	Paroxetine Hcl	Paroxetine Hcl	19	39	1170	217.92			19	39	217.92	1170	*
1205888575	Poling	Robert	Naples	FL	12	Family Practice	S	Paroxetine Hcl	Paroxetine Hcl	26	78	2340	450.83			26	78	450.83	2340	*
1205888658	Saeed	Waheed	Rancho Cucamonga	CA	6	Psychiatry	S	Paroxetine Hcl	Paroxetine Hcl	132	146.1	4383	1068.41	16		54	68	470.75	2040	*
1205889243	Zacharis	Theodossis	New Smyrna Beach	FL	12	Pulmonary Disease	S	Paroxetine Hcl	Paroxetine Hcl	26	68	2040	399.94			11	33	188.29	990	*
1205889284	Esser	Sally	Bothell	WA	53	Family Practice	S	Paroxetine Hcl	Paroxetine Hcl	58	80.5	2384	539.08			43	65.2	431.34	1928	*
1205889508	Clark	Vivian	Elizabethton	TN	47	Internal Medicine	S	Paroxetine Hcl	Paroxetine Hcl	326	398.3	8023	3105.33	42		240	312.3	2617.47	7299	#
1205889524	Conrad	Patrick	Niceville	FL	12	Family Practice	S	Paroxetine Hcl	Paroxetine Hcl	26	36	1080	190.74		#					*
1205889581	Watts	Johnny	Albertville	AL	1	Neurology	S	Paroxetine Hcl	Paroxetine Hcl	13	13	390	73.84			13	13	73.84	390	*
1205890019	Licause	Matthew	North Canton	OH	39	Family Practice	S	Paroxetine Hcl	Paroxetine Hcl	27	68.9	2067	411.71		#					*
1205890050	Quesinberry	Jennifer	Marion	VA	51	Family Practice	S	Paroxetine Hcl	Paroxetine Hcl	86	126	3780	796.62	15		28	36	185.51	1080	*
1205890142	Fisher	Sheila	Corbin	KY	21	Nurse Practitioner	S	Paroxetine Hcl	Paroxetine Hcl	13	23	690	124.36		*					*
1205890258	Khalid	Amatul	Chambersburg	PA	42	Internal Medicine	S	Paroxetine Hcl	Paroxetine Hcl	81	81.7	1681	818.19			54	54.5	585.84	1304	*
1205890308	Casey	Martin	West Seneca	NY	36	Family Practice	S	Paroxetine Hcl	Paroxetine Hcl	18	40	1200	209.62			18	40	209.62	1200	*
1205890605	Cunningham	Daniel	Rockford	MI	26	Family Practice	S	Paroxetine Hcl	Paroxetine Hcl	29	50	1492	291.74			16	33	159.93	982	*
1205890670	Grate	Deborah	Saluda	SC	45	Family Practice	S	Paroxetine Hcl	Paroxetine Hcl	30	46	1380	280.14		#					*
1205890696	Lowne	Yvonne	Jamestown	NC	37	Family Practice	S	Paroxetine Hcl	Paroxetine Hcl	16	28	840	300.78			16	28	300.78	840	*
1205890746	Georgian	Frederick	Worcester	MA	25	Internal Medicine	S	Paroxetine Hcl	Paroxetine Hcl	21	47	1410	212.3		#					*
1205890944	Jacobsen	Robert	Mount Vernon	WA	53	Family Practice	S	Paroxetine Hcl	Paroxetine Hcl	17	27	810	147.59		*					*
1205891181	Ramachandran	Mythili	Bonney Lake	WA	53	Internal Medicine	S	Paroxetine Hcl	Paroxetine Hcl	77	107.1	3208	1096.41	12	#					#
1205891207	Willis	John	Mansfield	TX	48	Internal Medicine	S	Paroxetine Hcl	Paroxetine Hcl	31	73	2190	568.51		#					*
1205891306	Bassig	Edgar	Lockport	NY	36	Internal Medicine	S	Paroxetine Er	Paroxetine Hcl	11	11	330	1438.73			0	0	0	0	#
1205891306	Bassig	Edgar	Lockport	NY	36	Internal Medicine	S	Paroxetine Hcl	Paroxetine Hcl	77	133	3990	819.88	13		60	108	551	3240	*
1205891314	Wong	Shelley	Vallejo	CA	6	Nurse Practitioner	S	Paroxetine Hcl	Paroxetine Hcl	12	12	360	196.16			12	12	196.16	360	*
1205891397	Hogan	Bennett	Valdosta	GA	13	Family Practice	S	Paroxetine Hcl	Paroxetine Hcl	64	106	3133	850.05			37	73	538.54	2173	*
1205891413	Gottlieb	Richard	Scottsdale	AZ	4	Psychiatry & Neurology	T	Paroxetine Hcl	Paroxetine Hcl	12	12	360	111			12	12	111	360	*
1205891504	Gleffe	Robert	Grand Rapids	MI	26	Internal Medicine	S	Paroxetine Hcl	Paroxetine Hcl	14	34	1020	194.96		*					*
1205891702	Jordan	Beverly	Enterprise	AL	1	Family Practice	S	Paroxetine Hcl	Paroxetine Hcl	40	48.3	1440	274.95			40	48.3	274.95	1440	*
1205891710	Fojas	Augusto	Toronto	OH	39	Internal Medicine	S	Paroxetine Hcl	Paroxetine Hcl	86	118.2	3427	1208.52	15		86	118.2	1208.52	3427		15
1205891850	Kent	Charles	Tallahassee	FL	12	Family Practice	S	Paroxetine Hcl	Paroxetine Hcl	28	56	1680	224.81			28	56	224.81	1680	*
1205891934	Samitas	Effie	Melbourne	FL	12	Internal Medicine	S	Paroxetine Hcl	Paroxetine Hcl	15	45	1350	402.15		*					*
1205891942	Remines	Michael	Princeton	WV	54	Internal Medicine	S	Paroxetine Hcl	Paroxetine Hcl	62	122	3660	801.23	15	#					#
1205891975	Griffith	Charles	Columbia	MS	28	Family Practice	S	Paroxetine Hcl	Paroxetine Hcl	63	73	1966	533.33	13		46	54	401.16	1396	*
1205892239	Letkomiller	Lorena	Lafayette	CO	8	Internal Medicine	S	Paroxetine Hcl	Paroxetine Hcl	12	30	900	203.08			12	30	203.08	900	*
1205892312	Mclaughlin	Randy	Kingsport	TN	47	Internal Medicine	S	Paroxetine Hcl	Paroxetine Hcl	12	14	404	57.62			12	14	57.62	404	*
1205892601	Fernandez	Hector	Coral Springs	FL	12	Family Practice	S	Paroxetine Hcl	Paroxetine Hcl	31	61	1815	421.55		#					*
1205892841	Michieli	Charles	Tucson	AZ	4	Family Practice	S	Paroxetine Hcl	Paroxetine Hcl	20	30	900	221.1		*					*
1205893013	Emerson	Leslee	Livonia	MI	26	Geriatric Psychiatry	S	Paroxetine Hcl	Paroxetine Hcl	92	93.2	2485	755.31	20	#					#
1205893112	Threlkeld	William	Williamstown	KY	21	Family Practice	S	Paroxetine Hcl	Paroxetine Hcl	29	39	1155	235.96		*					*
1205893179	Luna	Raymond	Centerville	OH	39	Family Practice	S	Paroxetine Hcl	Paroxetine Hcl	33	63	1890	563.21			33	63	563.21	1890	*
1205893476	Kravetz	David	San Diego	CA	6	Internal Medicine	S	Paroxetine Hcl	Paroxetine Hcl	15	33	990	211.58		#					*
1205893591	Dombrowski	Jacqueline	Orchard Park	NY	36	Internal Medicine	S	Paroxetine Hcl	Paroxetine Hcl	11	26	780	100.76			11	26	100.76	780	*
1205893690	Montoya	Sara	Summerville	SC	45	Family Practice	S	Paroxetine Hcl	Paroxetine Hcl	24	48	1424	286.12			24	48	286.12	1424	*
1205893757	Kline	Martin	Wichita	KS	20	Physician Assistant	S	Paroxetine Hcl	Paroxetine Hcl	14	18	540	71.3		#					*
1205893856	Karliner	Leah	San Francisco	CA	6	Internal Medicine	S	Paroxetine Hcl	Paroxetine Hcl	12	28	840	104.31			12	28	104.31	840	*
1205894144	Knepshield	Terry	Cowansville	PA	42	Physician Assistant	S	Paroxetine Hcl	Paroxetine Hcl	43	57	1710	515.29			22	36	370.2	1080	*
1205894847	Schweinshaupt	Steven	Tampa	FL	12	Family Practice	S	Paroxetine Hcl	Paroxetine Hcl	12	16	480	136.98			12	16	136.98	480	*
1205894995	Bella	Timothy	Baton Rouge	LA	22	Family Practice	S	Paroxetine Hcl	Paroxetine Hcl	27	35	1050	209.3			27	35	209.3	1050	*
1205895034	Abbas	Jalal	Surprise	AZ	4	Internal Medicine	S	Paroxetine Hcl	Paroxetine Hcl	52	70	2100	793.7	12		37	51	554.71	1530	*
1205895448	Walt	David	Cleveland	MS	28	Internal Medicine	S	Paroxetine Hcl	Paroxetine Hcl	95	119	3154	670.77	13		83	107	596.07	2794	*
1205895554	Slack	David	Easthampton	MA	25	Internal Medicine	S	Paroxetine Hcl	Paroxetine Hcl	12	34	1020	162.8			12	34	162.8	1020	*
1205895562	Favour	Susan	Dallas	TX	48	Internal Medicine	S	Paroxetine Hcl	Paroxetine Hcl	19	19	570	194.82			19	19	194.82	570	*
1205895760	Pardeshi	Ramsing	Brooklyn	NY	36	Psychiatry	S	Paroxetine Hcl	Paroxetine Hcl	18	23	685	87.66		#					*
1205895810	Abraham	Jeanette	Weston	WI	55	Family Practice	S	Paroxetine Hcl	Paroxetine Hcl	16	24.2	726	118.43		*					*
1205896115	Dryland	David	Medford	OR	41	Rheumatology	S	Paroxetine Hcl	Paroxetine Hcl	12	12	360	94.8			0	0	0	0	#
1205896198	Neiman	Lee	Homestead	PA	42	Internal Medicine	S	Paroxetine Hcl	Paroxetine Hcl	12	20	600	135.68			12	20	135.68	600	*
1205896305	Butler-Sumner	Susan	Cave Spring	GA	13	Family Practice	S	Paroxetine Hcl	Paroxetine Hcl	48	56	1680	463.41		*					*
1205896347	Grubbs	Danny	Jonesboro	AR	5	Internal Medicine	S	Paroxetine Hcl	Paroxetine Hcl	58	58	1740	408.43			58	58	408.43	1740	*
1205896362	Brown	Bruce	Wareham	MA	25	Cardiovascular Disease (Cardiology)	S	Paroxetine Hcl	Paroxetine Hcl	11	11	330	86.57			11	11	86.57	330	*
1205896503	Baker	Robert	Fort Mitchell	KY	21	Family Practice	S	Paroxetine Hcl	Paroxetine Hcl	26	50	1462	290.22		#					*
1205896545	Harding	Robert	Fredericksburg	PA	42	Physician Assistant	S	Paroxetine Hcl	Paroxetine Hcl	14	18	540	164.5			14	18	164.5	540	*
1205896636	Banton	Keith	Panama City	FL	12	Family Practice	S	Paroxetine Hcl	Paroxetine Hcl	59	81	2391	386.51	15		27	45	186.45	1311	*
1205896669	Sanchez	Armando	West Allis	WI	55	Family Practice	S	Paroxetine Hcl	Paroxetine Hcl	28	40	1200	220.65			28	40	220.65	1200	*
1205896685	Thornton	Russell	Blue Springs	MO	29	Family Practice	S	Paroxetine Hcl	Paroxetine Hcl	12	14	420	67.88			12	14	67.88	420	*
1205896883	Beard	Eldon	Winston Salem	NC	37	Family Practice	S	Paroxetine Hcl	Paroxetine Hcl	38	60	1800	333.26		#					*
1205896941	Bolisay	Maria Rita	Boonville	IN	18	Family Practice	S	Paroxetine Hcl	Paroxetine Hcl	15	15	430	60.72		*					*
1205897337	Pries	Chris	Davenport	IA	19	Nurse Practitioner	S	Paroxetine Hcl	Paroxetine Hcl	17	19	570	109.84		*					*
1205897881	Sidorowicz	Wladyslaw	South Fallsburg	NY	36	Internal Medicine	S	Paroxetine Hcl	Paroxetine Hcl	12	22	660	44.89			12	22	44.89	660	*
1205897956	Stork	Richard	Elkin	NC	37	Interventional Pain Management	S	Paroxetine Hcl	Paroxetine Hcl	12	14	420	108.46		*					*
1205897998	Macdonald	Anita	Saint Paul	MN	27	Family Practice	S	Paroxetine Hcl	Paroxetine Hcl	22	44.3	1329	252.92			22	44.3	252.92	1329	*
1205898426	Galloway	James	Ayden	NC	37	Family Practice	S	Paroxetine Hcl	Paroxetine Hcl	18	27	811	374.41			18	27	374.41	811	*
1205898491	Montgomery	Melanie	Huntsville	AL	1	Internal Medicine	S	Paroxetine Hcl	Paroxetine Hcl	12	12	360	58.5			0	0	0	0	#
1205898798	Uniacke	Brian	Mechanicsburg	PA	42	Family Practice	S	Paroxetine Hcl	Paroxetine Hcl	41	63	1864	560.67			18	40	309.07	1200	*
1205898848	Khan	Husman	Ft Lauderdale	FL	12	Internal Medicine	S	Paroxetine Er	Paroxetine Hcl	12	12	360	1453.09			12	12	1453.09	360	*
1205898848	Khan	Husman	Ft Lauderdale	FL	12	Internal Medicine	S	Paroxetine Hcl	Paroxetine Hcl	28	81	2430	495.55			28	81	495.55	2430	*
1205899051	Thomas	Robert	Coral Gables	FL	12	Internal Medicine	S	Paroxetine Hcl	Paroxetine Hcl	13	13	390	51.22			13	13	51.22	390	*
1205899267	Turner	Jackey	Kosciusko	MS	28	Family Practice	S	Paroxetine Hcl	Paroxetine Hcl	22	62	1860	469.48		#					*
1205899317	Snyder	Irvin	Ripley	WV	54	Internal Medicine	S	Paroxetine Hcl	Paroxetine Hcl	162	278	8340	2066.21	34		147	263	1896.83	7890	#
1205899382	Little	Mary	Summerville	SC	45	Family Practice	S	Paroxetine Hcl	Paroxetine Hcl	15	26	780	126.82			15	26	126.82	780	*
1205899556	Reeder	Mark	Epping	NH	33	Family Practice	S	Paroxetine Hcl	Paroxetine Hcl	26	68	2040	501.62		#					*
1205899572	Sarkar	Purnima	Earle	AR	5	Internal Medicine	S	Paroxetine Hcl	Paroxetine Hcl	12	18	540	134.27			0	0	0	0	#
1205899630	Kavinsky	Jeanne	Cincinnati	OH	39	Internal Medicine	S	Paroxetine Hcl	Paroxetine Hcl	20	28	840	253.14			20	28	253.14	840	*
1205899846	Katz	Douglas	Boston	MA	25	Neurology	S	Paroxetine Hcl	Paroxetine Hcl	18	20	600	97.23			0	0	0	0	#
1205900412	Relph	Natalie	Mechanicsville	VA	51	Psychiatry	S	Paroxetine Er	Paroxetine Hcl	11	11	330	2627.44			0	0	0	0	#
1205900412	Relph	Natalie	Mechanicsville	VA	51	Psychiatry	S	Paroxetine Hcl	Paroxetine Hcl	35	35	1027	141.25		*					*
1205900818	Bakshi	Daksha	Taylor	MI	26	Family Practice	S	Paroxetine Hcl	Paroxetine Hcl	37	85	2480	471.56	11	#					*
1205901154	Uba	Angela	Vancouver	WA	53	Family Practice	S	Paroxetine Hcl	Paroxetine Hcl	12	12	360	58.15			12	12	58.15	360	*
1205901659	Wolinsky	Eve	Bangor	ME	23	Psychiatry	S	Paroxetine Hcl	Paroxetine Hcl	123	129.6	3855	1065.96	12	*					*
1205902202	Rahban	Said	Los Angeles	CA	6	Gastroenterology	S	Paroxetine Hcl	Paroxetine Hcl	12	12	360	53.92			12	12	53.92	360	*
1205902210	Sollaccio	Peter	New York	NY	36	Internal Medicine	S	Paroxetine Hcl	Paroxetine Hcl	11	11	330	144.11			11	11	144.11	330	*
1205902285	Gessman	Paul	Staten Island	NY	36	Internal Medicine	S	Paroxetine Hcl	Paroxetine Hcl	30	60	1800	690.71			30	60	690.71	1800	*
1205902301	Ton-That	Chau	Aliso Viejo	CA	6	Psychiatry	S	Paroxetine Hcl	Paroxetine Hcl	92	92	2760	597.1	15		68	68	428.52	2040	#
1205902418	Hocson	Danial	Toppenish	WA	53	Family Practice	S	Paroxetine Hcl	Paroxetine Hcl	39	39	1170	229.49		*					*
1205902640	Andrews	Steven	Wisconsin Rapids	WI	55	Psychiatry	S	Paroxetine Hcl	Paroxetine Hcl	43	51.2	1527	382.79		*					*
1205903069	Bott	Sherry	Los Angeles	CA	6	Nurse Practitioner	S	Paroxetine Hcl	Paroxetine Hcl	20	58.8	1765	336.53			20	58.8	336.53	1765	*
1205903275	Frydman	Alan	Glenview	IL	17	Internal Medicine	S	Paroxetine Er	Paroxetine Hcl	19	29	870	3774.34		*					*
1205903275	Frydman	Alan	Glenview	IL	17	Internal Medicine	S	Paroxetine Hcl	Paroxetine Hcl	11	29	870	175.28			11	29	175.28	870	*
1205903317	Llado	Carmencita	Los Angeles	CA	6	General Practice	S	Paroxetine Hcl	Paroxetine Hcl	14	34	1020	106.85			14	34	106.85	1020	*
1205903796	Borchardt	Robert	Vernon	TX	48	Family Practice	S	Paroxetine Hcl	Paroxetine Hcl	11	11	330	33.83		*					*
1205904281	Umashankar	Shantala	Middletown	CT	9	Psychiatry & Neurology	T	Paroxetine Hcl	Paroxetine Hcl	38	38	1007	234.58	12	*					*
1205904745	Greenberg	Ralph	Detroit	MI	26	Internal Medicine	S	Paroxetine Hcl	Paroxetine Hcl	13	37	1110	275.01			13	37	275.01	1110	*
1205904760	Sedberry	Martha	Hopkinsville	KY	21	Nurse Practitioner	S	Paroxetine Hcl	Paroxetine Hcl	142	150.2	4297	904.9	26		55	63	432.38	1847		11
1205905098	Strong	Douglas	Owosso	MI	26	Family Practice	S	Paroxetine Hcl	Paroxetine Hcl	17	39	1170	105.93		*					*
1205905171	Ricart	Francisco	Coral Gables	FL	12	Psychiatry	S	Paroxetine Hcl	Paroxetine Hcl	127	150	4500	1136.74	24		111	132	1002.17	3960	#
1205905478	Reddy	Gautham	Henderson	NV	32	Family Practice	S	Paroxetine Hcl	Paroxetine Hcl	36	53	1526	391.07		#					*
1205906310	Topsakalyan	Arutyun	Glendale	CA	6	General Practice	S	Paroxetine Hcl	Paroxetine Hcl	214	216	6480	1107.39	21		195	197	1046.99	5910	#
1205906955	Rountree	Rhonda	Macon	GA	13	Registered Nurse	T	Paroxetine Hcl	Paroxetine Hcl	18	34	1020	154.9			18	34	154.9	1020	*
1205907052	Arons	Elliot	New York	NY	36	Gastroenterology	S	Paroxetine Hcl	Paroxetine Hcl	12	12	360	103.68			12	12	103.68	360	*
1205907136	Mehta	Rajeev	Miamisburg	OH	39	Gastroenterology	S	Paroxetine Hcl	Paroxetine Hcl	24	28	840	265.22			24	28	265.22	840	*
1205907268	Corzilius	Susan	Salem	OR	41	Family Practice	S	Paroxetine Hcl	Paroxetine Hcl	11	31	930	193.6			11	31	193.6	930	*
1205907771	Kondapalli	Ravi	Venice	FL	12	Gastroenterology	S	Paroxetine Hcl	Paroxetine Hcl	18	37	1110	236.08		#					*
1205908498	Borromeo-Wesner	Marilyn	Snohomish	WA	53	Nurse Practitioner	S	Paroxetine Hcl	Paroxetine Hcl	30	30.1	876	467.31			30	30.1	467.31	876	*
1205908779	Lucas	Luke	Columbia	MO	29	Psychiatry	S	Paroxetine Hcl	Paroxetine Hcl	22	32	960	383.71			22	32	383.71	960	*
1205909330	Rice	Susan	Beaver Dam	KY	21	Nurse Practitioner	S	Paroxetine Hcl	Paroxetine Hcl	91	119	3570	606.37	16		60	88	456.73	2640	#
1205909371	Roane	David	New York	NY	36	Psychiatry	S	Paroxetine Hcl	Paroxetine Hcl	15	15	425	92.92		*					*
1205909439	Vanlaar	William	Mcdonough	GA	13	General Practice	S	Paroxetine Hcl	Paroxetine Hcl	46	90	2685	543.16	16	#					#
1205909496	Mohamed	M Hisham	Raleigh	NC	37	Internal Medicine	S	Paroxetine Hcl	Paroxetine Hcl	25	41	1230	256.43		#					*
1205909710	Jaiswal	Barun	Westbury	NY	36	Internal Medicine	S	Paroxetine Hcl	Paroxetine Hcl	25	25	750	458.2			25	25	458.2	750	*
1205910114	Applewhite	Terrill	Kankakee	IL	17	Internal Medicine	S	Paroxetine Hcl	Paroxetine Hcl	23	23	627	482.11			23	23	482.11	627	*
1205910536	Alwani	Salima	Roosevelt Island	NY	36	Internal Medicine	S	Paroxetine Hcl	Paroxetine Hcl	12	12	360	54.87			12	12	54.87	360	*
1205910627	Steude	Philip	Irmo	SC	45	Psychiatry & Neurology	T	Paroxetine Hcl	Paroxetine Hcl	12	12	360	74.42			12	12	74.42	360	*
1205910999	Bae	Stewart	Flushing	NY	36	Internal Medicine	S	Paroxetine Hcl	Paroxetine Hcl	31	47	1410	362.87		#					*
1205911062	Moreno-John	Gina	San Francisco	CA	6	Internal Medicine	S	Paroxetine Hcl	Paroxetine Hcl	11	31	930	186.97			11	31	186.97	930	*
1205911161	Riddell	James	Ann Arbor	MI	26	Infectious Disease	S	Paroxetine Er	Paroxetine Hcl	11	11	330	1394.5			11	11	1394.5	330	*
1205911724	Morgan	Richard	Burlingame	CA	6	Internal Medicine	S	Paroxetine Hcl	Paroxetine Hcl	26	74	2220	598.87		#					*
1205911831	Dahms	Kristin	Crandon	WI	55	Physician Assistant	S	Paroxetine Hcl	Paroxetine Hcl	11	29	870	203.17		*					*
1205911849	Martindale	Mark	Benton	AR	5	Internal Medicine	S	Paroxetine Hcl	Paroxetine Hcl	13	35	1050	264.34		*					*
1205911997	Kottarathil	Thomas	Salt Lake City	UT	49	Internal Medicine	S	Paroxetine Hcl	Paroxetine Hcl	89	107	3210	629.87	15		45	61	411.1	1830	*
1205912060	Chen	Frederick	Seattle	WA	53	Family Practice	S	Paroxetine Hcl	Paroxetine Hcl	24	24	720	196.56			12	12	118.44	360	*
1205912078	Lafleur	Phillip	Lafayette	LA	22	Psychiatry	S	Paroxetine Hcl	Paroxetine Hcl	43	55	1630	373.99			19	31	181.18	910	*
1205912417	Daniels	Roger	Philadelphia	PA	42	Internal Medicine	S	Paroxetine Hcl	Paroxetine Hcl	14	26	780	118.16			14	26	118.16	780	*
1205912920	Hawn	Thomas	Seattle	WA	53	Infectious Disease	S	Paroxetine Hcl	Paroxetine Hcl	11	11	330	57.25			0	0	0	0	#
1205912995	Kleindorfer	Lisa	Bedford	IN	18	Nurse Practitioner	S	Paroxetine Hcl	Paroxetine Hcl	35	57	1710	207.04		#					*
1205913753	Johnson	Lloyd	Los Angeles	CA	6	Internal Medicine	S	Paroxetine Hcl	Paroxetine Hcl	12	22	660	124.36		*					*
1205913829	Rizzi	Gabriel	Naples	FL	12	Geriatric Medicine	S	Paroxetine Hcl	Paroxetine Hcl	176	185.8	5028	1966.72	34		176	185.8	1966.72	5028		34
1205913993	Roy	Reuben	Pineville	LA	22	Psychiatry	S	Paroxetine Hcl	Paroxetine Hcl	49	49	1470	305.94			0	0	0	0	#
1205914017	Cara	Elma	Stockton	CA	6	Internal Medicine	S	Paroxetine Hcl	Paroxetine Hcl	17	56.7	1700	450.31		#					*
1205914249	Calvert	Terri	Williamsport	PA	42	Psychiatry	S	Paroxetine Hcl	Paroxetine Hcl	13	13	283	91.09			0	0	0	0	#
1205914330	Guerrero	Emmanuel	Fresno	CA	6	Internal Medicine	S	Paroxetine Hcl	Paroxetine Hcl	26	65.7	1970	636.46			26	65.7	636.46	1970	*
1205914405	Krumholz	David	New York	NY	36	Internal Medicine	S	Paroxetine Hcl	Paroxetine Hcl	11	17	510	238.51			11	17	238.51	510	*
1205914520	Annamaneni	Padmaja	Perth Amboy	NJ	34	Psychiatry	S	Paroxetine Hcl	Paroxetine Hcl	15	15	450	85.16		*					*
1205914736	Patel	Dixie	South Milwaukee	WI	55	Family Practice	S	Paroxetine Hcl	Paroxetine Hcl	83	173	5190	1431.17	18		83	173	1431.17	5190		18
1205914926	Alder	Douglas	Sacramento	CA	6	Internal Medicine	S	Paroxetine Hcl	Paroxetine Hcl	30	85.3	2515	487.67			30	85.3	487.67	2515	*
1205915105	Carneol	Mitchell	Milwaukee	WI	55	Internal Medicine	S	Paroxetine Er	Paroxetine Hcl	11	11	330	1330.67			11	11	1330.67	330	*
1205915105	Carneol	Mitchell	Milwaukee	WI	55	Internal Medicine	S	Paroxetine Hcl	Paroxetine Hcl	15	25	750	186.32			15	25	186.32	750	*
1205915253	Kaitz	Ronald	Hartsdale	NY	36	Psychiatry & Neurology	T	Paroxetine Hcl	Paroxetine Hcl	18	34	1020	296.82			18	34	296.82	1020	*
1205915550	Schaefer	Eric	Chicago	IL	17	Internal Medicine	S	Paroxetine Hcl	Paroxetine Hcl	11	31	930	157.08			11	31	157.08	930	*
1205915840	Qualls	C	Providence	RI	44	Psychiatry	S	Paroxetine Hcl	Paroxetine Hcl	27	49	1470	333.71			14	14	184.52	420	*
1205916251	Kim	Kyungsook	Danville	PA	42	Family Practice	S	Paroxetine Hcl	Paroxetine Hcl	48	72	2160	337.44		#					*
1205916277	Poolos	Nicholas	Seattle	WA	53	Neurology	S	Paroxetine Hcl	Paroxetine Hcl	24	24	720	188.91			13	13	155.8	390	*
1205916418	Mikhail	Heba	Niles	OH	39	Internal Medicine	S	Paroxetine Hcl	Paroxetine Hcl	45	71	2079	445.54	11	#					*
1205916475	Baker	Susan	Grand Rapids	MI	26	Emergency Medicine	S	Paroxetine Hcl	Paroxetine Hcl	15	27	810	209.58		#					*
1205917390	Poulose	Sheba	Mineola	NY	36	Internal Medicine	S	Paroxetine Hcl	Paroxetine Hcl	12	36	1080	259.79			12	36	259.79	1080	*
1205917515	Haley	Ann	Berkeley	CA	6	Nurse Practitioner	S	Paroxetine Hcl	Paroxetine Hcl	13	13	362	139.1		#					*
1205917655	Rakos	Lynn	Bridgeport	CT	9	Nurse Practitioner	S	Paroxetine Hcl	Paroxetine Hcl	17	25	750	152.26			17	25	152.26	750	*
1205917960	Schrupp Werowinski	Leah	Hutchinson	MN	27	Family Practice	S	Paroxetine Hcl	Paroxetine Hcl	17	47	1410	244.26			17	47	244.26	1410	*
1205918208	Hori	Michael	Renton	WA	53	Infectious Disease	S	Paroxetine Hcl	Paroxetine Hcl	25	37	1110	203.42			13	25	91.64	750	*
1205919040	Tveite	John	Murray	KY	21	Family Practice	S	Paroxetine Hcl	Paroxetine Hcl	68	122	3660	922.72	17		19	53	322.01	1590	*
1205919115	Seodat	Vishnudat	Riverhead	NY	36	Family Practice	S	Paroxetine Hcl	Paroxetine Hcl	42	126	3780	1019.86	13		42	126	1019.86	3780		13
1205919131	Ruiz	Peter	New York	NY	36	Psychiatry	S	Paroxetine Hcl	Paroxetine Hcl	26	38	1140	194.87			11	11	55.4	330	*
1205919206	Mallios	Athanasios	New York	NY	36	Internal Medicine	S	Paroxetine Hcl	Paroxetine Hcl	12	12	360	117.66			12	12	117.66	360	*
1205919503	Reddy	Juvvala	Patton	CA	6	Psychiatry	S	Paroxetine Hcl	Paroxetine Hcl	35	37	1110	471.27		#					*
1205919677	Florek	Gery	Tallahassee	FL	12	Neurology	S	Paroxetine Hcl	Paroxetine Hcl	15	21	630	74.36		*					*
1205919875	Wallingford	Mark	Maysville	KY	21	Internal Medicine	S	Paroxetine Hcl	Paroxetine Hcl	77	117	3510	619.43	13		59	89	520.86	2670	#
1205919909	Ryan	John	Denver	NC	37	Family Practice	S	Paroxetine Hcl	Paroxetine Hcl	82	138.2	4123	1392.36	17		82	138.2	1392.36	4123		17
1205920287	Boyle	Denis	Upper Darby	PA	42	General Practice	S	Paroxetine Hcl	Paroxetine Hcl	23	39	1170	178.03		*					*
1205920428	Gay	Heywood	Millen	GA	13	Internal Medicine	S	Paroxetine Hcl	Paroxetine Hcl	126	142	3064	857.71	13		72	88	660.04	2640	#
1205920527	Shafa	Rahim	Natick	MA	25	Psychiatry	S	Paroxetine Hcl	Paroxetine Hcl	28	32	906	229.76			12	12	31.59	344	*
1205920675	Chan	Benjamin	Las Vegas	NV	32	Family Practice	S	Paroxetine Hcl	Paroxetine Hcl	42	78	2340	396.91	12	#					#
1205921038	Rollins	Ray	Sunnyvale	TX	48	Family Practice	S	Paroxetine Hcl	Paroxetine Hcl	20	36	1065	323.22		#					*
1205921210	Christian	Nathan	Lynchburg	VA	51	Family Practice	S	Paroxetine Hcl	Paroxetine Hcl	14	32	959	335.72		*					*
1205922135	Gonzalez	Jorge	Miami Beach	FL	12	Family Practice	S	Paroxetine Hcl	Paroxetine Hcl	51	109	3270	919.68	14		51	109	919.68	3270		14
1205922218	Dolatowski	John	Hobart	IN	18	Internal Medicine	S	Paroxetine Hcl	Paroxetine Hcl	82	161.3	4810	1440.42	20		65	133.3	1059.48	3970	#
1205922333	Sheikh	Firdos	Elk Grove	CA	6	Neurology	S	Paroxetine Hcl	Paroxetine Hcl	15	15	450	80.8		#					*
1205922481	Mcaden	Bret	Shenandoah	TX	48	Internal Medicine	S	Paroxetine Hcl	Paroxetine Hcl	19	57	1710	503.52		#					*
1205922499	Vassallo	Keith	Humble	TX	48	Internal Medicine	S	Paroxetine Hcl	Paroxetine Hcl	40	72.5	2032	379.64			23	51.5	314.43	1516	*
1205922580	Lowder	Cecilia	Sugar Land	TX	48	Internal Medicine	S	Paroxetine Hcl	Paroxetine Hcl	46	104	3120	1425.02	13	#					#
1205922986	Aviles-Roig	Francisco	Houston	TX	48	Psychiatry	S	Paroxetine Er	Paroxetine Hcl	21	21	630	3473.35			0	0	0	0	#
1205923331	Stober	Catherine	Nashville	TN	47	Internal Medicine	S	Paroxetine Hcl	Paroxetine Hcl	12	35	1050	193.36			12	35	193.36	1050	*
1205923521	Campione	Annmarie	Reno	NV	32	Family Practice	S	Paroxetine Hcl	Paroxetine Hcl	20	52	1560	307.74			20	52	307.74	1560	*
1205923554	Davis	Clayton	Sylacauga	AL	1	Family Practice	S	Paroxetine Hcl	Paroxetine Hcl	19	49	1470	352.71		*					*
1205923851	Macgregor	Mark	Webster	TX	48	Internal Medicine	S	Paroxetine Hcl	Paroxetine Hcl	29	61.6	1849	240.11		#					*
1205924156	Mcgowan	Ruth	Yuba City	CA	6	Physician Assistant	S	Paroxetine Hcl	Paroxetine Hcl	31	43	1260	250.5			15	21	131.08	630	*
1205924222	Baker	Gregory	Bakersfield	CA	6	Physician Assistant	S	Paroxetine Hcl	Paroxetine Hcl	93	97.7	2931	670.15	14		40	44	394.02	1321	*
1205924230	Katz	Richard	Northbrook	IL	17	Internal Medicine	S	Paroxetine Hcl	Paroxetine Hcl	17	51	1530	425.97			17	51	425.97	1530	*
1205924503	Benbow	Christopher	La Jolla	CA	6	Psychiatry	S	Paroxetine Hcl	Paroxetine Hcl	17	17	510	293.29		#					*
1205925245	Schulze	Helen	Sherman	TX	48	Family Practice	S	Paroxetine Hcl	Paroxetine Hcl	23	37	1110	201.01			23	37	201.01	1110	*
1205925476	Mamun	Ali	Brooklyn	NY	36	Psychiatry	S	Paroxetine Hcl	Paroxetine Hcl	22	42	1260	268.29		#					*
1205925849	Singaperumal	Sheela	Mt Pleasant	TX	48	Psychiatry	S	Paroxetine Hcl	Paroxetine Hcl	16	18	540	60.35		*					*
1205926003	Kim	Paul	Bronx	NY	36	Internal Medicine	S	Paroxetine Hcl	Paroxetine Hcl	30	36	1080	279.78			30	36	279.78	1080	*
1205926326	Paden	Stephen	Lincoln	NE	31	Psychiatry	S	Paroxetine Er	Paroxetine Hcl	14	17.8	485	2033.64		*					*
1205926326	Paden	Stephen	Lincoln	NE	31	Psychiatry	S	Paroxetine Hcl	Paroxetine Hcl	74	78.9	2334	378.33		*					*
1205926433	Schwartz	Alan	Ft. Lauderdale	FL	12	Internal Medicine	S	Paroxetine Hcl	Paroxetine Hcl	14	36	1080	331.76			14	36	331.76	1080	*
1205926847	Blaylock	Sheryl	Weatherford	TX	48	Internal Medicine	S	Paroxetine Hcl	Paroxetine Hcl	12	20	600	133.51			12	20	133.51	600	*
1205926920	Teachman	Robert	Charleston	SC	45	Family Practice	S	Paroxetine Hcl	Paroxetine Hcl	40	52	1522	338.94			23	31	237.03	930	*
1205927142	Vogt	Stephen	Hood River	OR	41	Internal Medicine	S	Paroxetine Hcl	Paroxetine Hcl	11	31	930	116.37			11	31	116.37	930	*
1205927894	Narvarte	Guillermo	Bonita Springs	FL	12	Internal Medicine	S	Paroxetine Hcl	Paroxetine Hcl	17	17	510	109.63			17	17	109.63	510	*
1205928397	San German	Henry	Peoria	IL	17	Family Practice	S	Paroxetine Hcl	Paroxetine Hcl	11	27	810	177.47			11	27	177.47	810	*
1205928538	Hamilton	Laura	Brewerton	NY	36	Family Practice	S	Paroxetine Hcl	Paroxetine Hcl	18	43	1270	518.37			18	43	518.37	1270	*
1205928579	Schmitz	Theresa	Hidden Valley Lake	CA	6	Physician Assistant	S	Paroxetine Hcl	Paroxetine Hcl	13	25	750	176.65			13	25	176.65	750	*
1205928959	Kakar	Priyanka	La Porte	IN	18	Family Practice	S	Paroxetine Hcl	Paroxetine Hcl	14	20	600	228.94		*					*
1205928983	Evans	Mark	Grainte	OK	40	Physician Assistant	S	Paroxetine Hcl	Paroxetine Hcl	17	37	1110	165.37		*					*
1205929379	Beach	Robert	Galveston	TX	48	Internal Medicine	T	Paroxetine Hcl	Paroxetine Hcl	14	22	660	156.64		*					*
1205930641	Power	William	Forked River	NJ	34	Internal Medicine	S	Paroxetine Hcl	Paroxetine Hcl	16	44.5	1335	255.92			16	44.5	255.92	1335	*
1205930807	Mohr	Chester	Hyannis	MA	25	Internal Medicine	S	Paroxetine Hcl	Paroxetine Hcl	13	17	510	105.2			13	17	105.2	510	*
1205931243	Bylewski	John	Chicago	IL	17	Internal Medicine	S	Paroxetine Hcl	Paroxetine Hcl	15	23	690	150.99			15	23	150.99	690	*
1205931318	Springer	David	Peoria	IL	17	Family Practice	S	Paroxetine Hcl	Paroxetine Hcl	43	87	2610	491.82		#					*
1205931722	Sitker	Erik	Burbank	CA	6	Nephrology	S	Paroxetine Hcl	Paroxetine Hcl	11	11	330	33.81			0	0	0	0	#
1205931797	Bromley	William	Audubon	NJ	34	Family Practice	S	Paroxetine Hcl	Paroxetine Hcl	14	24	720	340.51		*					*
1205932100	Glacken	Michael	Glen Mills	PA	42	Psychiatry & Neurology	T	Paroxetine Hcl	Paroxetine Hcl	12	12	360	95.14			12	12	95.14	360	*
1205932159	Such	Frederic	Plainwell	MI	26	Internal Medicine	S	Paroxetine Hcl	Paroxetine Hcl	13	13	370	334.81			13	13	334.81	370	*
1205932241	Ahmad	Shahid	Oakbrook Terrace	IL	17	Psychiatry	S	Paroxetine Hcl	Paroxetine Hcl	32	32	932	214.71		*					*
1205932290	Feher	Laszlo	New York	NY	36	Internal Medicine	S	Paroxetine Er	Paroxetine Hcl	13	17	510	1953.74			13	17	1953.74	510	*
1205932290	Feher	Laszlo	New York	NY	36	Internal Medicine	S	Paroxetine Hcl	Paroxetine Hcl	21	51	1531	431.64			21	51	431.64	1531	*
1205932332	Dragisic	Peter	Oak Lawn	IL	17	Family Practice	S	Paroxetine Er	Paroxetine Hcl	19	39	1170	4799.15			19	39	4799.15	1170	*
1205932332	Dragisic	Peter	Oak Lawn	IL	17	Family Practice	S	Paroxetine Hcl	Paroxetine Hcl	14	37	1110	290.42			14	37	290.42	1110	*
1205932621	Stevenson	Joule	Bridgeton	MO	29	Family Practice	S	Paroxetine Hcl	Paroxetine Hcl	34	34	992	165.53		#					*
1205933520	Haas	Christopher	Georgetown	OH	39	Family Practice	S	Paroxetine Hcl	Paroxetine Hcl	48	68	2040	390.83		#					*
1205934023	Kuppuswamy	Bairava	Parkersburg	WV	54	Internal Medicine	S	Paroxetine Hcl	Paroxetine Hcl	55	57	1695	292.5	11	#					*
1205934064	Orfanos	Gerry	Burlington	MA	25	Internal Medicine	S	Paroxetine Hcl	Paroxetine Hcl	37	73	2190	378.39			37	73	378.39	2190	*
1205934130	Adamich	Judith	Euclid	OH	39	Physician Assistant	S	Paroxetine Hcl	Paroxetine Hcl	14	24	720	226.89		*					*
1205934254	Guenev	Perka	Rockford	IL	17	Family Practice	S	Paroxetine Hcl	Paroxetine Hcl	14	36	1080	241.32		*					*
1205934544	Eister	Ronald	Jersey Shore	PA	42	Family Practice	S	Paroxetine Hcl	Paroxetine Hcl	20	32	960	201.47		*					*
1205934767	Garcia	Alfredo	Dallas	TX	48	Internal Medicine	S	Paroxetine Hcl	Paroxetine Hcl	15	35	1050	149.17			15	35	149.17	1050	*
1205934825	Higgins	Calvin	Hollywood	FL	12	Internal Medicine	S	Paroxetine Hcl	Paroxetine Hcl	44	81	2430	614.5	11		31	66	442.2	1980	*
1205934882	Wright	Nancy	Bridgton	ME	23	Nurse Practitioner	S	Paroxetine Hcl	Paroxetine Hcl	61	111.1	3314	750.55	12		35	79.1	590.32	2354	*
1205934890	Zibelman	Mark	Ridley Park	PA	42	Internal Medicine	S	Paroxetine Hcl	Paroxetine Hcl	21	21	630	130.2		#					*
1205934940	Wolczynski	Zbigniew	Plattsburgh	NY	36	Internal Medicine	S	Paroxetine Hcl	Paroxetine Hcl	40	87.2	2617	668.32			16	45.2	391.6	1357	*
1205935004	Selvage	Terese	Santa Fe	NM	35	Nurse Practitioner	S	Paroxetine Hcl	Paroxetine Hcl	13	13	390	74.98			13	13	74.98	390	*
1205935137	Hoppes	Delbert	Mount Gilead	OH	39	Family Practice	S	Paroxetine Hcl	Paroxetine Hcl	11	15	450	78.5			11	15	78.5	450	*
1205935178	Pascual	Estilita	Hialeah	FL	12	General Practice	S	Paroxetine Hcl	Paroxetine Hcl	22	28	840	301.83		*					*
1205935731	Balasandiran	Emil	Marion	IN	18	Family Practice	S	Paroxetine Hcl	Paroxetine Hcl	22	42	1260	400.5			22	42	400.5	1260	*
1205935848	Stetter	Matthew	Morton	IL	17	Family Practice	S	Paroxetine Hcl	Paroxetine Hcl	19	39	1155	288.17			19	39	288.17	1155	*
1205935871	Brysk	Judith	Southfield	MI	26	Obstetrics & Gynecology	S	Paroxetine Hcl	Paroxetine Hcl	11	15	450	84.15			11	15	84.15	450	*
1205936044	Petersel	Sheldon	Syosset	NY	36	Internal Medicine	S	Paroxetine Hcl	Paroxetine Hcl	14	20	600	228.38			14	20	228.38	600	*
1205936432	Lindstrom	Lori	Mason City	IA	19	Family Practice	S	Paroxetine Hcl	Paroxetine Hcl	25	35.3	1044	154.25		#					*
1205936507	Mantaro	Kathleen	Fishkill	NY	36	Internal Medicine	S	Paroxetine Hcl	Paroxetine Hcl	28	34	1020	245.37			14	20	181.68	600	*
1205936556	Johnson	Gregory	Piedmont	SC	45	Internal Medicine	S	Paroxetine Hcl	Paroxetine Hcl	18	22	637	348.49			18	22	348.49	637	*
1205936762	Zhang	Frank	Stony Brook	NY	36	Internal Medicine	S	Paroxetine Hcl	Paroxetine Hcl	55	55	1601	744.57			55	55	744.57	1601	*
1205936770	Wassef	Youssef	Gainesville	FL	12	Physical Medicine and Rehabilitation	S	Paroxetine Hcl	Paroxetine Hcl	24	26	780	175.9		#					*
1205936861	Leoni	James	Petaluma	CA	6	Family Practice	S	Paroxetine Hcl	Paroxetine Hcl	12	20	600	175.4			12	20	175.4	600	*
1205936895	Stegeman	James	Springfield	IL	17	Family Practice	S	Paroxetine Hcl	Paroxetine Hcl	19	31.4	942	228.81			19	31.4	228.81	942	*
1205937349	Del Rosario	Marites	Lancaster	CA	6	Psychiatry	S	Paroxetine Hcl	Paroxetine Hcl	47	47	1410	356.35			32	32	250.45	960	*
1205937497	Ramachandran	Sridhar	Van Nuys	CA	6	Internal Medicine	S	Paroxetine Hcl	Paroxetine Hcl	25	33.1	994	324.33		#					*
1205937687	Jarvis	Pamela	Virginia	MN	27	Nurse Practitioner	S	Paroxetine Er	Paroxetine Hcl	11	11	330	1325.82			0	0	0	0	#
1205937687	Jarvis	Pamela	Virginia	MN	27	Nurse Practitioner	S	Paroxetine Hcl	Paroxetine Hcl	115	127	3735	883.52	17		19	21	131.72	590	*
1205937687	Jarvis	Pamela	Virginia	MN	27	Nurse Practitioner	S	Paxil	Paroxetine Hcl	15	15	375	4356.61			0	0	0	0	#
1205937695	Ward	Tamra	Mammoth Spring	AR	5	Nurse Practitioner	S	Paroxetine Hcl	Paroxetine Hcl	32	50	1493	287.17		#					*
1205938313	Rinzler	Cinnamon	Woodstock	NY	36	Physician Assistant	S	Paroxetine Hcl	Paroxetine Hcl	13	13	390	45.63			13	13	45.63	390	*
1205938362	Pimstone	Kevin	Los Angeles	CA	6	Internal Medicine	S	Paroxetine Hcl	Paroxetine Hcl	22	50	1500	419.75			22	50	419.75	1500	*
1205938446	Atkinson	Donald	Cookeville	TN	47	Psychiatry	S	Paroxetine Hcl	Paroxetine Hcl	218	238	7140	2268.14	35		95	113	959.14	3390		15
1205938867	Uddin	Said	Houston	TX	48	Internal Medicine	S	Paroxetine Hcl	Paroxetine Hcl	30	42.1	1263	285.33		#					*
1205938974	Tadros	Ayman	Grand Blanc	MI	26	Family Practice	S	Paroxetine Hcl	Paroxetine Hcl	37	89.6	2689	240.39			37	89.6	240.39	2689	*
1205939204	Martinez	Michele	Riverside	CA	6	Family Practice	S	Paroxetine Hcl	Paroxetine Hcl	27	53	1590	350.45			27	53	350.45	1590	*
1205939832	Ehlers	Rolf	San Diego	CA	6	Internal Medicine	S	Paroxetine Hcl	Paroxetine Hcl	67	155	4650	1448.48	20	#					#
1205940095	Jones	Bobby	Magee	MS	28	Family Practice	S	Paroxetine Hcl	Paroxetine Hcl	39	40	1185	182.9		#					*
1205940210	Perry	Bradford	Scarsdale	NY	36	Psychiatry	S	Paroxetine Hcl	Paroxetine Hcl	60	112	3360	790.22	11	#					*
1205940228	Veletto	Tony	Healdsburg	CA	6	Internal Medicine	S	Paroxetine Hcl	Paroxetine Hcl	17	25	750	202.66			17	25	202.66	750	*
1205940434	Ferrara	Albert	East Meadow	NY	36	Internal Medicine	S	Paroxetine Hcl	Paroxetine Hcl	18	40	1200	163.91			18	40	163.91	1200	*
1205940533	Winiecki	Marc	Jaffrey	NH	33	Family Practice	S	Paroxetine Hcl	Paroxetine Hcl	16	18	540	82		*					*
1205940723	Lopez	Jaime	Whittier	CA	6	Obstetrics/Gynecology	S	Brisdelle	Paroxetine Mesylate	11	11	330	1983.48			0	0	0	0	#
1205941184	Nys	Nathalie	Lafayette	CO	8	Family Practice	S	Paroxetine Hcl	Paroxetine Hcl	23	59	1770	352.24		#					*
1205942117	Williams	Esther	Randle	WA	53	Nurse Practitioner	S	Paroxetine Hcl	Paroxetine Hcl	11	19	570	293.3		*					*
1205942216	Sprague	Leane	Brewer	ME	23	Nurse Practitioner	S	Paroxetine Hcl	Paroxetine Hcl	23	30	860	136.09			12	12	36.12	360	*
1205942265	Newman	Evan	Plantation	FL	12	Family Practice	S	Paroxetine Hcl	Paroxetine Hcl	12	34	1020	133.05			12	34	133.05	1020	*
1205942406	Hansen	Eric	Mount Gilead	OH	39	Family Practice	S	Paroxetine Hcl	Paroxetine Hcl	11	33	990	203.86		*					*
1205942877	Gearan	Tevis	Falmouth	ME	23	Internal Medicine	S	Paroxetine Hcl	Paroxetine Hcl	13	37	1108	275.79		#					*
1205943263	Benjamin	Jense	Mesquite	TX	48	Family Practice	S	Paroxetine Hcl	Paroxetine Hcl	20	60	1800	425.79		*					*
1205943420	Stevens	Robert	Green Bay	WI	55	Family Practice	S	Paroxetine Hcl	Paroxetine Hcl	36	78	2324	744.13			36	78	744.13	2324	*
1205943552	Rizzo	Vincent	Kenosha	WI	55	Family Practice	S	Paroxetine Hcl	Paroxetine Hcl	11	11	308	72.6			0	0	0	0	#
1205943602	Galceran	Manuel	Orlando	FL	12	Internal Medicine	S	Paroxetine Hcl	Paroxetine Hcl	11	29	870	218.75			11	29	218.75	870	*
1205943610	Gogate	Sangita	Hialeah	FL	12	Family Practice	S	Paroxetine Hcl	Paroxetine Hcl	11	11	330	43.23			11	11	43.23	330	*
1205943958	Kiray	Susan	Indianapolis	IN	18	Internal Medicine	S	Paroxetine Hcl	Paroxetine Hcl	33	40.5	1216	155.49			33	40.5	155.49	1216	*
1205943990	Ward	Susan	Racine	WI	55	Nurse Practitioner	S	Paroxetine Hcl	Paroxetine Hcl	12	12	360	144.25			12	12	144.25	360	*
1205944006	Landgraf	Susan	Shortsville	NY	36	Family Practice	S	Paroxetine Hcl	Paroxetine Hcl	15	29	870	93.29			15	29	93.29	870	*
1205944089	Cusano	Anthony	Waterbury	CT	9	Nephrology	S	Paroxetine Hcl	Paroxetine Hcl	11	11	330	135.95			11	11	135.95	330	*
1205944220	Dunn	Christopher	Amana	IA	19	Family Practice	S	Paroxetine Hcl	Paroxetine Hcl	27	53	1570	295.19			27	53	295.19	1570	*
1205944287	Pazur	Beverly	New York	NY	36	Psychiatry	S	Paroxetine Hcl	Paroxetine Hcl	13	15	450	155.85		#					*
1205944832	Rodriguez	Grisel	Rios Piedra	PR	72	General Practice	T	Paroxetine Hcl	Paroxetine Hcl	20	22	660	156.87		#					*
1205944949	Buda	Danielle	Lincoln	NE	31	Psychiatry & Neurology	T	Paroxetine Hcl	Paroxetine Hcl	12	12	360	126.61			12	12	126.61	360	*
1205945094	Pogel	Michael	Fairfield	IA	19	Neurology	S	Paroxetine Hcl	Paroxetine Hcl	11	11	330	44			11	11	44	330	*
1205945300	Lakes	Heidi	Murfreesboro	TN	47	Family Practice	S	Paroxetine Hcl	Paroxetine Hcl	41	79	2370	473.94			41	79	473.94	2370	*
1205945953	Rea	Lee	Placerville	CA	6	Nurse Practitioner	S	Paroxetine Hcl	Paroxetine Hcl	14	20	600	223.1			14	20	223.1	600	*
1205946027	Salcedo	Mariver	Northridge	CA	6	Internal Medicine	S	Paroxetine Hcl	Paroxetine Hcl	13	13	390	169.41			13	13	169.41	390	*
1205946050	Kirkland	Lea	Winston Salem	NC	37	Psychiatry & Neurology	T	Paroxetine Hcl	Paroxetine Hcl	12	12	360	36.82			12	12	36.82	360	*
1205946431	Kargel	Brenda	Saginaw	MI	26	Nurse Practitioner	S	Paroxetine Hcl	Paroxetine Hcl	18	20	600	96.96		*					*
1205946589	Fischer	Carol	Cheyenne	WY	56	Family Practice	S	Paroxetine Hcl	Paroxetine Hcl	14	22	631	306.26			14	22	306.26	631	*
1205946894	Davila Cintron	Joaquin	Patillas	PR	72	General Practice	S	Paroxetine Hcl	Paroxetine Hcl	35	35	1050	192.27			19	19	102.24	570	*
1205947231	Lim	Charles	Lancaster	CA	6	Internal Medicine	S	Paroxetine Hcl	Paroxetine Hcl	16	16	448	210.15			16	16	210.15	448	*
1205947751	Venteicher	Rachel	Algona	IA	19	Family Practice	S	Paroxetine Hcl	Paroxetine Hcl	66	104	3108	584.53			33	71	355.53	2118	*
1205947843	Striegel	William	Ocean Springs	MS	28	Internal Medicine	S	Paroxetine Hcl	Paroxetine Hcl	17	23	690	136.21			17	23	136.21	690	*
1205947868	Klein	Roger	Ashland	KY	21	Cardiovascular Disease (Cardiology)	S	Paroxetine Hcl	Paroxetine Hcl	17	41	1230	506.92			17	41	506.92	1230	*
1205948247	Dixon	Druery	West Plains	MO	29	Family Practice	S	Paroxetine Hcl	Paroxetine Hcl	20	36	1080	142.49		*					*
1205948494	Grummert	Sandra	Alamogordo	NM	35	Family Practice	S	Paroxetine Hcl	Paroxetine Hcl	37	85	2529	446			37	85	446	2529	*
1205948668	Chung	Yun Hee	Flushing	NY	36	Internal Medicine	S	Paxil	Paroxetine Hcl	12	12	360	2226.26			12	12	2226.26	360	*
1205948692	Blount	John	Springfield	MO	29	Psychiatry	S	Paroxetine Hcl	Paroxetine Hcl	29	29	870	256.02			0	0	0	0	#
1205949013	Van Derwood	John	Daphne	AL	1	Family Practice	S	Paroxetine Hcl	Paroxetine Hcl	11	15.1	373	131.44		*					*
1205949112	Mohandas	Renu	Lockhart	TX	48	Internal Medicine	S	Paroxetine Hcl	Paroxetine Hcl	11	11	330	132.84			11	11	132.84	330	*
1205949153	Medina Claudio	Yanira	Toa Baja	PR	72	General Practice	S	Paroxetine Hcl	Paroxetine Hcl	13	13	390	74.81		#					*
1205949484	Birn-Forys	Anna	Chicago	IL	17	Family Practice	S	Paroxetine Hcl	Paroxetine Hcl	11	33	990	307.35		*					*
1205949690	Wagner	Timothy	Amherst	OH	39	Family Practice	S	Paroxetine Hcl	Paroxetine Hcl	33	33	970	183.81		*					*
1205949831	Saitowitz	Alan	Deerfield Beach	FL	12	Internal Medicine	S	Paroxetine Hcl	Paroxetine Hcl	20	46	1380	290.15			20	46	290.15	1380	*
1205949906	Mendez-Rivera	Hector	Carolina	PR	72	Internal Medicine	S	Paroxetine Hcl	Paroxetine Hcl	23	23	690	148.53			23	23	148.53	690	*
1205950045	Zughayer	Salam	Frederick	MD	24	Neurology	S	Paroxetine Hcl	Paroxetine Hcl	15	23	690	111.84			15	23	111.84	690	*
1205950177	Merkelj	Ivan	Miami	FL	12	Internal Medicine	S	Paroxetine Hcl	Paroxetine Hcl	61	61	1628	2279.08	11	#					*
1205951076	Dahl	Christian	Lacey	WA	53	Family Practice	S	Paroxetine Hcl	Paroxetine Hcl	45	45.7	1303	466.39			25	25.4	252.29	716	*
1205951795	Borick	Sheila	Wind Gap	PA	42	Family Practice	S	Paroxetine Hcl	Paroxetine Hcl	51	91	2730	733.94			51	91	733.94	2730	*
1205952173	Gude	Prabhavathi	Perth Amboy	NJ	34	Psychiatry	S	Paroxetine Hcl	Paroxetine Hcl	30	30	900	288.9			0	0	0	0	#
1205952959	Chirwa	Margery	Moreno Valley	CA	6	Family Practice	S	Paroxetine Hcl	Paroxetine Hcl	43	59	1761	525.42			31	39	307.79	1161	*
1205953544	Cole	William	Gonzales	TX	48	Orthopaedic Surgery	T	Paroxetine Hcl	Paroxetine Hcl	12	12	360	47.02			12	12	47.02	360	*
1205953858	Ralph	Pamela	Philadelphia	PA	42	Psychiatry	S	Paroxetine Hcl	Paroxetine Hcl	22	22	660	99.96		*					*
1205954591	Welsh	Brian	Ravenna	OH	39	Psychiatry	S	Paroxetine Hcl	Paroxetine Hcl	111	153.1	4585	1739.23	19	*					*
1205956414	Kiang	Hui-Tzu	Anderson	SC	45	Family Practice	S	Paroxetine Hcl	Paroxetine Hcl	51	67	2010	362.47	11	#					*
1205956620	Vinning	Dawn	Porterville	CA	6	Physician Assistant	S	Paroxetine Hcl	Paroxetine Hcl	72	88	2640	596.04	12		38	52	242.51	1560	*
1205957867	Huang	Nancy	Madison	WI	55	Internal Medicine	S	Paroxetine Hcl	Paroxetine Hcl	26	76	2280	504.88			26	76	504.88	2280	*
1205957933	Yao	Betty	Las Vegas	NV	32	Internal Medicine	S	Paroxetine Hcl	Paroxetine Hcl	21	52.8	1585	338.5		#					*
1205960788	Kasturirangan	Usha	Sharon Hill	PA	42	Psychiatry	S	Paroxetine Er	Paroxetine Hcl	12	12	360	1528.33		#					*
1205960788	Kasturirangan	Usha	Sharon Hill	PA	42	Psychiatry	S	Paroxetine Hcl	Paroxetine Hcl	13	13	388	110.17		*					*
1205961646	Salazar	Laura	Newport Beach	CA	6	Internal Medicine	S	Paroxetine Hcl	Paroxetine Hcl	11	17	510	151.23			11	17	151.23	510	*
1205962297	Wancier	Zisalo	Lyndhurst	NJ	34	Psychiatry	S	Paroxetine Hcl	Paroxetine Hcl	43	45	1337	272.36		#					*
1205962495	Fanelli	Joseph	East Chicago	IL	17	Psychiatry	S	Paroxetine Hcl	Paroxetine Hcl	14	20	600	163.52		*					*
1205963451	Mccahill	Woods	Lake Placid	NY	36	Family Practice	S	Paroxetine Hcl	Paroxetine Hcl	51	79	2370	645.57		#					*
1205964947	Collado	Orlando	Santa Ana	CA	6	Family Practice	S	Paroxetine Hcl	Paroxetine Hcl	48	48.4	1143	437.4	15	#					#
1205965019	Moschonas	Constantine	Scottsdale	AZ	4	Neurology	S	Paroxetine Hcl	Paroxetine Hcl	12	18	540	118.81		*					*
1205965068	Debnam	Marie	Raleigh	NC	37	Internal Medicine	S	Paroxetine Hcl	Paroxetine Hcl	33	33	973	161.77			11	11	45.65	313	*
1205965613	Folks	Neilene	Craig	CO	8	Physician Assistant	S	Paroxetine Hcl	Paroxetine Hcl	13	25.7	770	150.6			13	25.7	150.6	770	*
1205969946	Hunchuck	Millicent	Brownsville	PA	42	Nurse Practitioner	S	Paroxetine Hcl	Paroxetine Hcl	98	100	2956	782.29	16		52	54	431.71	1620	*
1205970134	Innocent-Simon	Joelle	Starke	FL	12	Family Practice	S	Paroxetine Er	Paroxetine Hcl	16	16	480	2072.14			16	16	2072.14	480	*
1205970134	Innocent-Simon	Joelle	Starke	FL	12	Family Practice	S	Paroxetine Hcl	Paroxetine Hcl	33	75	2250	486.63	11	#					*
1205970209	Shipley	Donna	Fort Smith	AR	5	Family Practice	S	Paroxetine Er	Paroxetine Hcl	11	11	330	1309.61			11	11	1309.61	330	*
1205970209	Shipley	Donna	Fort Smith	AR	5	Family Practice	S	Paroxetine Hcl	Paroxetine Hcl	35	65	1950	471.69		*					*
1205970357	Donnelly	Rose Marie	Martinez	CA	6	Nurse Practitioner	S	Paroxetine Hcl	Paroxetine Hcl	29	37	1110	187.82		#					*
1205970654	Fisher	Nancy	Clermont	GA	13	Nurse Practitioner	S	Paroxetine Hcl	Paroxetine Hcl	13	23	690	127.6		#					*
1205971025	Dong	Jie	Ypsilanti	MI	26	Internal Medicine	S	Paroxetine Hcl	Paroxetine Hcl	37	82	2460	543.79	11		37	82	543.79	2460		11
1205973310	Rivera	Norma	San Sebastian	PR	72	Family Practice	S	Paroxetine Hcl	Paroxetine Hcl	20	20	600	147.31		#					*
1205973542	Koneswaran	Murugesapillai	Shelton	CT	9	Cardiovascular Disease (Cardiology)	S	Paroxetine Hcl	Paroxetine Hcl	11	11	303	128.99			11	11	128.99	303	*
1205974011	Charland	Karen	Granby	CO	8	Nurse Practitioner	S	Paroxetine Hcl	Paroxetine Hcl	16	34	1020	260.39			16	34	260.39	1020	*
1205974219	Johnson	Jane	Stedman	NC	37	Physician Assistant	S	Paroxetine Hcl	Paroxetine Hcl	31	31	930	170.18			31	31	170.18	930	*
1205974714	Woolsey	Rebecca	Hays	KS	20	Nurse Practitioner	S	Paroxetine Hcl	Paroxetine Hcl	110	126	3742	1154.5	14		13	13	102.32	390	*
1205974722	Mahoney	Sharon	Hyannis	MA	25	Internal Medicine	S	Paroxetine Hcl	Paroxetine Hcl	35	93	2790	793.61		#					*
1205975448	Johnson	Christopher	East Saint Louis	IL	17	Psychiatry & Neurology	T	Paroxetine Hcl	Paroxetine Hcl	50	50	1450	451.63			22	22	81.81	660	*
1205975844	Moore	Kathleen	Monroe	LA	22	Nurse Practitioner	S	Paroxetine Hcl	Paroxetine Hcl	41	41	1210	159.24		#					*
1205976016	Kern	Gordon	Oswego	KS	20	Family Practice	S	Paroxetine Hcl	Paroxetine Hcl	107	118.5	2502	610.29	13		91	97	529.74	1857	#
1205976602	Jaffri	Arjumand	Smithville	MO	29	Psychiatry	S	Paroxetine Hcl	Paroxetine Hcl	24	24.2	669	224.91			0	0	0	0	#
1205981099	Daghir	John	West Grove	PA	42	Family Practice	S	Paroxetine Hcl	Paroxetine Hcl	47	97	2910	649.96	11		47	97	649.96	2910		11
1205981115	Wilson	James	Big Stone Gap	VA	51	Family Practice	S	Paroxetine Hcl	Paroxetine Hcl	56	82	2460	551.79		#					*
1205981750	Patel	Chirag	Merrillville	IN	18	Internal Medicine	S	Paroxetine Er	Paroxetine Hcl	13	13	182	868.66			13	13	868.66	182	*
1205981750	Patel	Chirag	Merrillville	IN	18	Internal Medicine	S	Paroxetine Hcl	Paroxetine Hcl	16	24	716	349.04		#					*
1205981800	Preble	Karen	Boston	MA	25	Nurse Practitioner	S	Paroxetine Hcl	Paroxetine Hcl	13	21	510	479.85			0	0	0	0	#
1205981875	Haddad	Leila	Dearborn	MI	26	Internal Medicine	S	Paroxetine Hcl	Paroxetine Hcl	78	126	3780	920.92	17		58	106	660.79	3180	#
1205982071	Jay	Sandra	Rohnert Park	CA	6	Nurse Practitioner	S	Paroxetine Hcl	Paroxetine Hcl	15	25	750	174.19		#					*
1205983186	Herrmann	Paula	Nashville	TN	47	Internal Medicine	S	Paroxetine Hcl	Paroxetine Hcl	31	81	2430	392.94			31	81	392.94	2430	*
1205983202	Haber	Milton	Laredo	TX	48	Internal Medicine	S	Paroxetine Hcl	Paroxetine Hcl	46	72	2160	402.29		#					*
1205983756	Purintun	Scott	Britton	SD	46	Internal Medicine	S	Paroxetine Hcl	Paroxetine Hcl	34	46	1381	257.28			34	46	257.28	1381	*
1205984150	Hamilton	Keith	Riverside	CA	6	Family Practice	S	Paroxetine Hcl	Paroxetine Hcl	39	87.3	2612	583.08	14		39	87.3	583.08	2612		14
1205984226	Fernandez Jr.	Jose	Riverside	CA	6	Family Practice	S	Paroxetine Hcl	Paroxetine Hcl	32	74.7	2240	430.53			32	74.7	430.53	2240	*
1205984689	Magina	Fatima	Corona	CA	6	Family Practice	S	Paroxetine Hcl	Paroxetine Hcl	16	24	720	152.62			16	24	152.62	720	*
1205984739	Dorio	Raymond	Newhall	CA	6	Geriatric Medicine	S	Paroxetine Hcl	Paroxetine Hcl	26	26	780	157.08			15	15	106.48	450	*
1205985082	Jordan	Donna	Cameron Park	CA	6	Internal Medicine	S	Paroxetine Hcl	Paroxetine Hcl	11	19	570	241.16			11	19	241.16	570	*
1205986460	Peterson	Dennis	Kalispell	MT	30	Internal Medicine	S	Paroxetine Hcl	Paroxetine Hcl	12	30	900	98.65			12	30	98.65	900	*
1205986486	Taylor	Julie	Chicago	IL	17	Family Practice	S	Paroxetine Hcl	Paroxetine Hcl	35	47	1410	331.33		*					*
1205987419	Dieter	Jonathan	Conway	SC	45	Family Practice	S	Paroxetine Hcl	Paroxetine Hcl	22	22	605	390.12			22	22	390.12	605	*
1205987666	Baker	John	Newton Falls	OH	39	Family Practice	S	Paroxetine Hcl	Paroxetine Hcl	22	38	1140	154.56			22	38	154.56	1140	*
1205987914	Benavidez	Michael	Upland	CA	6	Family Practice	S	Paroxetine Hcl	Paroxetine Hcl	22	46	1380	356.64		*					*
1205989241	Prettelt	Adolfo	Sewell	NJ	34	Family Practice	S	Paroxetine Hcl	Paroxetine Hcl	20	36	1005	333.07		*					*
1205989555	Weiss	Paul	Taunton	MA	25	Psychiatry	S	Paroxetine Hcl	Paroxetine Hcl	235	251	7481	1765.56	25		53	55	412.87	1601	*
1205989761	Fritz	Paul	Port Jefferson	NY	36	Psychiatry	S	Paroxetine Hcl	Paroxetine Hcl	23	31	930	335.92		#					*
1205990306	Rabin	Rosalind	Cambridge	MA	25	Internal Medicine	S	Paroxetine Hcl	Paroxetine Hcl	21	45	1350	257.39			21	45	257.39	1350	*
1205990660	Guyette	Janel	Portland	OR	41	Family Practice	S	Paroxetine Hcl	Paroxetine Hcl	11	11	255	26.84			11	11	26.84	255	*
1205991254	Steward	Tyler	Madison	WI	55	Geriatric Medicine	S	Paroxetine Hcl	Paroxetine Hcl	62	84	2442	719.37		#					*
1205991908	Storch	Richard	White Plains	NY	36	Psychiatry	S	Paroxetine Hcl	Paroxetine Hcl	13	13	367	57.16		*					*
1205992880	Freed	Bailey	Chandler	AZ	4	Physician Assistant	S	Paroxetine Hcl	Paroxetine Hcl	39	71	2130	463.15	13	#					#
1205992906	Richmond	Anne-Marie	Gibson City	IL	17	Physician Assistant	S	Paroxetine Hcl	Paroxetine Hcl	21	38.4	1152	285.77			21	38.4	285.77	1152	*
1205993466	Booker	Christina	West Union	SC	45	Family Practice	S	Paroxetine Er	Paroxetine Hcl	15	15	450	1706.28			0	0	0	0	#
1205993466	Booker	Christina	West Union	SC	45	Family Practice	S	Paroxetine Hcl	Paroxetine Hcl	29	55	1650	301.54			18	40	183.29	1200	*
1205993524	Torres-Nsear	Fernando	Van Nuys	CA	6	Physician Assistant	S	Paroxetine Hcl	Paroxetine Hcl	105	141	4230	743.29	24		94	122	654.88	3660	#
1205993607	Steele	Sabrina	Taylorsville	UT	49	Physician Assistant	S	Paroxetine Hcl	Paroxetine Hcl	11	11	330	80.94			11	11	80.94	330	*
1205994159	Wang	Yin-Zu	Rosemead	CA	6	General Practice	S	Paroxetine Hcl	Paroxetine Hcl	12	12	360	38.99		#					*
1205994258	Richman	Jonathan	Imperial	NE	31	Family Practice	S	Paroxetine Hcl	Paroxetine Hcl	54	60	1755	350.31			38	44	238.96	1305	*
1205994399	Roglieri	John	New York	NY	36	Internal Medicine	S	Paroxetine Hcl	Paroxetine Hcl	12	12	360	107.88			12	12	107.88	360	*
1205994688	Armentrout	Michael	Hamilton	OH	39	Family Practice	S	Paroxetine Hcl	Paroxetine Hcl	51	93	2790	737.8		#					*
1205994936	Balaji	Rama	Stockton	CA	6	Psychiatry	S	Paroxetine Hcl	Paroxetine Hcl	12	18	524	171.77		*					*
1205995065	Blanchard	Kevin	Fall River	MA	25	Nurse Practitioner	S	Paroxetine Hcl	Paroxetine Hcl	35	37	1110	191.38			20	22	145.15	660	*
1205995552	Piechota	Darren	Chester	PA	42	Psychiatry	S	Paroxetine Hcl	Paroxetine Hcl	25	25	735	196.07			0	0	0	0	#
1205995735	Holwerda	Robert	Grand Rapids	MI	26	Psychiatry	S	Paroxetine Hcl	Paroxetine Hcl	131	138.1	4034	858.19			17	21.2	74.26	611	*
1205995867	Regli	Kevin	Riverside	CA	6	Family Practice	S	Paroxetine Hcl	Paroxetine Hcl	22	73.3	2200	521.76			22	73.3	521.76	2200	*
1205995966	Scott	Graham	Riverside	CA	6	Family Practice	S	Paroxetine Hcl	Paroxetine Hcl	16	51.8	1553	686.7			16	51.8	686.7	1553	*
1205996071	Rana	Lopa	Dearborn	MI	26	Psychiatry	S	Paroxetine Hcl	Paroxetine Hcl	14	18	540	70.29		*					*
1205996170	Kelley	Bobbe	Detroit	MI	26	Psychiatry	S	Paroxetine Hcl	Paroxetine Hcl	37	83	2490	450.06	12		19	55	328.76	1650	*
1205996303	Olson	Susan	Myrtle Beach	SC	45	Psychiatry	S	Paroxetine Hcl	Paroxetine Hcl	15	21	630	155.1		#					*
1205997913	Alfero	Veronica	Eugene	OR	41	Psychiatry & Neurology	T	Paroxetine Hcl	Paroxetine Hcl	11	25	750	214.4		*					*
1205998366	Ventura	Juanchichos	Hawthorne	NV	32	Internal Medicine	S	Paroxetine Hcl	Paroxetine Hcl	43	57	1710	409.18			43	57	409.18	1710	*
1205999703	Gardner	Sharon	Winter Haven	FL	12	Nurse Practitioner	S	Paroxetine Hcl	Paroxetine Hcl	11	11	330	61.21		*					*
1215000427	Mohanty	Nivedita	Falls Church	VA	51	Family Practice	S	Paroxetine Hcl	Paroxetine Hcl	38	111.8	3353	864.38	12		38	111.8	864.38	3353		12
1215000914	Shirazi	Farhad	Plainview	NY	36	Internal Medicine	S	Paroxetine Hcl	Paroxetine Hcl	18	34	1020	320.76			18	34	320.76	1020	*
1215001581	Ireland	Jack	Irving	TX	48	Family Practice	S	Paroxetine Er	Paroxetine Hcl	16	24	720	762.69			16	24	762.69	720	*
1215001581	Ireland	Jack	Irving	TX	48	Family Practice	S	Paroxetine Hcl	Paroxetine Hcl	32	60	1800	458.76			32	60	458.76	1800	*
1215001722	Patrick	E. Byrum	Warren	MI	26	Family Practice	S	Paroxetine Hcl	Paroxetine Hcl	30	59	1770	241.48	13		30	59	241.48	1770		13
1215002761	Liang	Vera	Roslyn Heights	NY	36	Psychiatry & Neurology	T	Paroxetine Hcl	Paroxetine Hcl	29	39	1170	414.56			18	28	269.01	840	*
1215002795	Golbe	Lawrence	New Brunswick	NJ	34	Neurology	S	Paroxetine Hcl	Paroxetine Hcl	28	62.5	1875	553			16	42.5	351.21	1275	*
1215003264	Morrow	Beth	Elizabethtown	KY	21	Physician Assistant	S	Paroxetine Hcl	Paroxetine Hcl	26	48	1424	516.68		#					*
1215004106	Sun	Thomas	Anaheim	CA	6	Family Practice	S	Paroxetine Hcl	Paroxetine Hcl	24	76.3	2290	584.51		#					*
1215004114	Sugimoto	Gary	Fontana	CA	6	Family Practice	S	Paroxetine Hcl	Paroxetine Hcl	22	72.3	2170	507.76		#					*
1215004361	Tran	Tan	Bakersfield	CA	6	Geriatric Medicine	S	Paroxetine Hcl	Paroxetine Hcl	15	17.4	384	93.9			15	17.4	93.9	384	*
1215004668	Thompson	Thomas	Las Cruces	NM	35	Psychologist, Clinical	S	Paroxetine Hcl	Paroxetine Hcl	39	40	1126	515.8			0	0	0	0	#
1215005012	Horst	Ryan	Los Angeles	CA	6	Psychiatry	S	Paroxetine Hcl	Paroxetine Hcl	26	26	780	100.1		#					*
1215005053	Sharpton	Julian	Royston	GA	13	Family Practice	S	Paroxetine Hcl	Paroxetine Hcl	21	25	750	160.85		#					*
1215005269	Barst	Geoffrey	Fort Worth	TX	48	Family Practice	S	Paroxetine Hcl	Paroxetine Hcl	44	77.1	2314	625.95		#					*
1215005749	Prabhakar	Vanitha	Detroit	MI	26	Internal Medicine	S	Paroxetine Hcl	Paroxetine Hcl	49	131	3930	597.55	16	#					#
1215005889	Kippen	Deborah	Kapolei	HI	15	Internal Medicine	S	Paroxetine Hcl	Paroxetine Hcl	12	12	330	81.44		*					*
1215006192	Jackson	Mishi	Kernersville	NC	37	Family Practice	S	Paroxetine Hcl	Paroxetine Hcl	35	67	2010	421.41			22	44	323.24	1320	*
1215006341	Marino	Denay	Rio Grande	NJ	34	Family Practice	S	Paroxetine Hcl	Paroxetine Hcl	35	55	1650	282.23			15	31	156.54	930	*
1215006762	Narayan	Dharmavijaypal	Palm Springs	CA	6	Internal Medicine	S	Paroxetine Hcl	Paroxetine Hcl	14	22.2	664	220.96		*					*
1215007240	Campos	Norma	Hialeah	FL	12	Psychiatry & Neurology	T	Paroxetine Hcl	Paroxetine Hcl	14	22	660	140.04		#					*
1215007356	Bailey	Judith	Scranton	PA	42	Nurse Practitioner	S	Paroxetine Hcl	Paroxetine Hcl	11	11	308	105.82			11	11	105.82	308	*
1215007414	Kennedy	Elizabeth	Excelsior	MN	27	Family Practice	S	Paroxetine Hcl	Paroxetine Hcl	12	29	870	129.52		*					*
1215008123	Kerley	Richard	Anaheim	CA	6	Psychiatry	S	Paroxetine Hcl	Paroxetine Hcl	31	88	2640	912.17		#					*
1215008255	Friedenberg	Amy	Anaheim	CA	6	Psychiatry & Neurology	T	Paroxetine Hcl	Paroxetine Hcl	62	169.7	5090	1303.25	17	#					#
1215008354	Herz	William	Madras	OR	41	Psychiatry & Neurology	T	Paroxetine Hcl	Paroxetine Hcl	21	21	540	106.49			0	0	0	0	#
1215008537	Augustus	Lazel	Tyler	TX	48	Internal Medicine	S	Paroxetine Hcl	Paroxetine Hcl	54	54	1440	580.29	11		42	42	430.6	1160	*
1215009113	Ali	Ashmead	California City	CA	6	Internal Medicine	S	Paroxetine Hcl	Paroxetine Hcl	46	62	1830	522.31		*					*
1215009386	Haffizulla	Everold	Tamarac	FL	12	Family Practice	S	Paroxetine Hcl	Paroxetine Hcl	38	72	2160	552.03	12	#					#
1215009758	Clark	Cathy	Jefferson	NC	37	Nurse Practitioner	S	Paroxetine Hcl	Paroxetine Hcl	41	57	1700	700.83			41	57	700.83	1700	*
1215009782	Pua	Roland Jayson	Las Vegas	NV	32	Internal Medicine	S	Paroxetine Hcl	Paroxetine Hcl	25	25	615	163.08			25	25	163.08	615	*
1215010301	Allison	Kent	North Platte	NE	31	Family Practice	S	Paroxetine Hcl	Paroxetine Hcl	18	22	660	143.18			18	22	143.18	660	*
1215010640	Morgan	Anna	Mt Pleasant	SC	45	Internal Medicine	S	Paroxetine Hcl	Paroxetine Hcl	20	38	1140	231.83			20	38	231.83	1140	*
1215010707	Morris	Lenox	Monroe	GA	13	Family Practice	S	Paroxetine Hcl	Paroxetine Hcl	49	67	2006	718.43		#					*
1215010871	Delmedico	Valerie	Dublin	OH	39	Psychiatry	S	Paroxetine Hcl	Paroxetine Hcl	29	37	1110	236.17			15	23	128.81	690	*
1215011028	Reives	Vonda	Robbins	NC	37	Nurse Practitioner	S	Paroxetine Er	Paroxetine Hcl	12	12	360	1559.16			12	12	1559.16	360	*
1215011028	Reives	Vonda	Robbins	NC	37	Nurse Practitioner	S	Paroxetine Hcl	Paroxetine Hcl	24	24	716	238.8			24	24	238.8	716	*
1215011283	Leggett	William	San Rafael	CA	6	Internal Medicine	S	Paroxetine Hcl	Paroxetine Hcl	17	54.3	1630	421.89			17	54.3	421.89	1630	*
1215011663	Carr	Roger	Fayetteville	GA	13	Internal Medicine	S	Paroxetine Hcl	Paroxetine Hcl	17	34	977	160.39		#					*
1215011705	Schamerloh	Jennifer	Avon	IN	18	Emergency Medicine	S	Paroxetine Hcl	Paroxetine Hcl	15	33	990	197.24			15	33	197.24	990	*
1215011796	Cook	Stacy	Winterset	IA	19	Physician Assistant	S	Paroxetine Hcl	Paroxetine Hcl	17	19	570	60.14		#					*
1215011796	Cook	Stacy	Winterset	IA	19	Physician Assistant	S	Paxil	Paroxetine Hcl	11	11	330	3482.12			11	11	3482.12	330	*
1215011879	Tu	Stanley	Pasadena	CA	6	Internal Medicine	S	Paroxetine Hcl	Paroxetine Hcl	11	11	330	102.39			11	11	102.39	330	*
1215013354	Emokpae	Hamilton	Statesboro	GA	13	Internal Medicine	S	Paroxetine Hcl	Paroxetine Hcl	23	37	1110	289.38			23	37	289.38	1110	*
1215013560	Veras	Luis	Miami	FL	12	Internal Medicine	S	Paroxetine Er	Paroxetine Hcl	11	13	390	1530.35			11	13	1530.35	390	*
1215013560	Veras	Luis	Miami	FL	12	Internal Medicine	S	Paroxetine Hcl	Paroxetine Hcl	64	92	2760	581.31	17	#					#
1215013586	Cruz	David	Laredo	TX	48	Family Practice	S	Paroxetine Hcl	Paroxetine Hcl	17	33	990	179.29		#					*
1215013941	Denowitz	Jill	Westport	CT	9	Internal Medicine	S	Paroxetine Er	Paroxetine Hcl	12	12	360	1687.59			12	12	1687.59	360	*
1215014360	Jhala	Jayraj	Alcoa	TN	47	Internal Medicine	S	Paroxetine Hcl	Paroxetine Hcl	45	51	1510	211.19		#					*
1215014436	Sayo-Lim	Carina	Vineland	NJ	34	Internal Medicine	S	Paroxetine Hcl	Paroxetine Hcl	31	31.1	846	613.75			31	31.1	613.75	846	*
1215014501	Shaffer	Chad	New Bethlehem	PA	42	Internal Medicine	S	Paroxetine Hcl	Paroxetine Hcl	43	73	2179	490.94		#					*
1215014717	Twilla	Ronald	Milan	TN	47	Family Practice	S	Paroxetine Hcl	Paroxetine Hcl	41	63.1	1818	506.37			41	63.1	506.37	1818	*
1215014923	Gibbons	Emily	Gastonia	NC	37	Nurse Practitioner	S	Paroxetine Hcl	Paroxetine Hcl	74	74	2172	331.64	13	*					*
1215015110	Patel	Neville	Manteca	CA	6	Family Practice	S	Paroxetine Hcl	Paroxetine Hcl	24	59	1752	454.36			24	59	454.36	1752	*
1215015128	Montfort	Marie	Modesto	CA	6	Family Practice	S	Paroxetine Hcl	Paroxetine Hcl	11	36.7	1100	403.61			11	36.7	403.61	1100	*
1215015359	Mason	Joshua	Bronx	NY	36	Psychiatry & Neurology	T	Paroxetine Hcl	Paroxetine Hcl	36	53	1552	423.33		#					*
1215015425	Kuhle	Carol	Rochester	MN	27	Internal Medicine	S	Paroxetine Hcl	Paroxetine Hcl	11	30.3	910	157.42			11	30.3	157.42	910	*
1215015482	Johnson	Boyd	Visalia	CA	6	Family Practice	S	Paroxetine Hcl	Paroxetine Hcl	172	182	2716	1365.21	13		159	161	1200.07	2086	#
1215015656	Rumble	Janet	Medford	NJ	34	Nurse Practitioner	S	Paroxetine Hcl	Paroxetine Hcl	33	52.4	1551	229.58			33	52.4	229.58	1551	*
1215016027	Brog	Michael	Clayton	MO	29	Psychiatry & Neurology	T	Paroxetine Hcl	Paroxetine Hcl	46	54	1613	548.79		#					*
1215016159	Andujar	Miguel	New York	NY	36	General Practice	S	Paroxetine Hcl	Paroxetine Hcl	19	19	570	93.47		*					*
1215016266	Werboff	Robert	Palm Beach Gardens	FL	12	Psychiatry	S	Paroxetine Hcl	Paroxetine Hcl	52	84	2501	778.09			34	58	641.61	1740	*
1215016571	Usman	Ahsan	Pekin	IL	17	Nephrology	S	Paroxetine Hcl	Paroxetine Hcl	18	18	540	149.35		*					*
1215016902	Smith	Rik	San Leandro	CA	6	Internal Medicine	S	Paroxetine Hcl	Paroxetine Hcl	40	58.9	1721	475.6		#					*
1215017371	Shawl	Ajaz	Syracuse	NY	36	Internal Medicine	S	Paroxetine Hcl	Paroxetine Hcl	84	130	2892	1414.89	11		84	130	1414.89	2892		11
1215017538	Tsang	Wellman	San Francisco	CA	6	Internal Medicine	S	Paroxetine Hcl	Paroxetine Hcl	15	34.5	1004	144.6			15	34.5	144.6	1004	*
1215017736	Bernstein	Stephen	New York	NY	36	Rheumatology	S	Paroxetine Hcl	Paroxetine Hcl	11	33	990	341.01			11	33	341.01	990	*
1215018783	Tieu	Hoang	Fresno	CA	6	Psychiatry	S	Paroxetine Hcl	Paroxetine Hcl	57	57	1684	403.53			11	11	86.9	330	*
1215019047	Herdrich	Gary	West Bend	WI	55	Family Practice	S	Paroxetine Hcl	Paroxetine Hcl	34	46.1	1299	441.83		#					*
1215019088	Bowdel	Steven	Roanoke	VA	51	Physician Assistant	S	Paroxetine Hcl	Paroxetine Hcl	13	13	390	39.13			13	13	39.13	390	*
1215019930	Cozzo	Diane	Fredonia	NY	36	Nurse Practitioner	S	Paroxetine Hcl	Paroxetine Hcl	28	42	1252	244.2			17	31	161.68	930	*
1215019963	Martin	Dana	Sturgis	MI	26	Physician Assistant	S	Paroxetine Hcl	Paroxetine Hcl	85	113	3290	740.21	19		58	76	448.62	2240	#
1215020011	Shah	Mahendra	Wading River	NY	36	Family Practice	S	Paroxetine Hcl	Paroxetine Hcl	29	65	1950	412.96			29	65	412.96	1950	*
1215020193	Hull	Christie	Ridgeland	MS	28	Nurse Practitioner	S	Paroxetine Hcl	Paroxetine Hcl	12	26	780	161.75			12	26	161.75	780	*
1215020235	Mostert	Marcelle	Buffalo	NY	36	Psychiatry	S	Paroxetine Hcl	Paroxetine Hcl	11	11	330	87.62			0	0	0	0	#
1215020607	Maselli	Frank	Bronx	NY	36	Family Practice	S	Paroxetine Hcl	Paroxetine Hcl	18	24	720	330.95			18	24	330.95	720	*
1215021100	Gilbert	George	Peoria	IL	17	Family Practice	S	Paroxetine Hcl	Paroxetine Hcl	34	78	2340	608.99	12	#					#
1215021175	Jahangiri	Wasfa	Vallejo	CA	6	Family Practice	S	Paroxetine Hcl	Paroxetine Hcl	12	22	660	111.46		*					*
1215021472	Haidar	Ayman	Flint	MI	26	Internal Medicine	S	Paroxetine Hcl	Paroxetine Hcl	11	15	450	116.28		*					*
1215021530	Sadighim	Ebrahim	Great Neck	NY	36	Internal Medicine	S	Paroxetine Hcl	Paroxetine Hcl	27	46	1380	332.23			27	46	332.23	1380	*
1215021753	Moonjely	Joe	Iowa City	IA	19	Internal Medicine	S	Paroxetine Hcl	Paroxetine Hcl	49	87.2	2576	557.69		#					*
1215022074	Cuk	Vanja	Bloomingdale	IL	17	Internal Medicine	S	Paroxetine Hcl	Paroxetine Hcl	71	93.1	2782	998.46		#					*
1215022272	Garofalo	Joanne	Santa Barbara	CA	6	General Practice	S	Paroxetine Hcl	Paroxetine Hcl	14	14	420	277.96			14	14	277.96	420	*
1215022421	Tajkhanji	Moiz	Live Oak	TX	48	Family Practice	S	Paroxetine Hcl	Paroxetine Hcl	19	41	1230	129.01		*					*
1215022595	Qureshi	Saira	Jamaica	NY	36	Internal Medicine	S	Paroxetine Hcl	Paroxetine Hcl	11	11	330	47.71			11	11	47.71	330	*
1215023544	Howard	Donald	Hallandale Beach	FL	12	Geriatric Medicine	S	Paroxetine Hcl	Paroxetine Hcl	57	153	4590	904.92	19	#					#
1215024716	Birk	Robert	Oconto	WI	55	Physician Assistant	S	Paroxetine Hcl	Paroxetine Hcl	52	62	1834	437.83		*					*
1215024765	Hurst	Emily	Pontiac	MI	26	Critical Care (Intensivists)	S	Paroxetine Hcl	Paroxetine Hcl	22	22.1	601	152.03			22	22.1	152.03	601	*
1215024930	Pickral	Robert	Lexington	VA	51	Family Practice	S	Paroxetine Hcl	Paroxetine Hcl	58	92	2715	546.45	12		37	63	307.3	1845	*
1215025283	Trotz	Christopher	Woodbury	NJ	34	Family Practice	S	Paroxetine Hcl	Paroxetine Hcl	94	114	2998	995.2	14		74	94	813.77	2732	#
1215025309	Garrelts	Deborah	Waterloo	IA	19	Psychiatry	S	Paroxetine Hcl	Paroxetine Hcl	61	77	2291	521.02		*					*
1215025986	Farber	Joshua	West Haven	CT	9	Psychiatry & Neurology	T	Paroxetine Hcl	Paroxetine Hcl	17	33	990	193.23		*					*
1215026422	Sackeyfio	Alexander	Farmington Hills	MI	26	Psychiatry	S	Paroxetine Hcl	Paroxetine Hcl	15	23	690	200.2		*					*
1215026760	Fraser	Cosmo	Yuba City	CA	6	Nephrology	S	Paroxetine Hcl	Paroxetine Hcl	19	33	990	357.03		*					*
1215027222	Ayala	Victor	Plantation	FL	12	Internal Medicine	S	Paroxetine Hcl	Paroxetine Hcl	15	45	1350	255.01			15	45	255.01	1350	*
1215027347	Kaur	Sumandeep	Santa Rosa	CA	6	Internal Medicine	S	Paroxetine Hcl	Paroxetine Hcl	14	46.7	1400	226.03		#					*
1215027578	Ostro-Brown	Helen	Royal Oak	MI	26	Family Practice	S	Paroxetine Hcl	Paroxetine Hcl	20	30	900	202.48			20	30	202.48	900	*
1215027909	Lugo	Agricel	Lufkin	TX	48	Rheumatology	S	Paroxetine Hcl	Paroxetine Hcl	28	35	1050	135.17		#					*
1215028253	Smith	Harmon	Conyers	GA	13	Internal Medicine	S	Paroxetine Hcl	Paroxetine Hcl	55	69	2070	359.43			39	53	282.76	1590	*
1215028287	Martin	Valencia	Greenwood	MS	28	Family Practice	S	Paroxetine Hcl	Paroxetine Hcl	17	25	750	287.45		*					*
1215028956	Peysin	Boris	Brooklyn	NY	36	Internal Medicine	S	Paroxetine Hcl	Paroxetine Hcl	39	39	1170	143.44			39	39	143.44	1170	*
1215029046	Rivera Cruz	Gustavo	Carolina	PR	72	Psychiatry	S	Paroxetine Er	Paroxetine Hcl	11	11	330	1442.85		*					*
1215029046	Rivera Cruz	Gustavo	Carolina	PR	72	Psychiatry	S	Paroxetine Hcl	Paroxetine Hcl	48	48.9	1466	454.06			37	37	384.23	1110	*
1215029731	Singh	Kaushalendra	Palatka	FL	12	Internal Medicine	S	Paroxetine Hcl	Paroxetine Hcl	89	119	3563	780.31	16		52	70	466.39	2100	*
1215029897	Kennedy	Richard	Columbia	TN	47	Family Practice	S	Paroxetine Hcl	Paroxetine Hcl	275	303.2	4886	1869.18	28		202	228.1	1412.53	4181	#
1215029905	Kricko	Michael	Hallandale Beach	FL	12	Internal Medicine	S	Paroxetine Hcl	Paroxetine Hcl	31	67	2010	390.58	11	#					*
1215030002	Mauroner	Norman	Warrenton	VA	51	Internal Medicine	S	Paroxetine Hcl	Paroxetine Hcl	12	16	480	165.54		*					*
1215030366	Martin	Dianne	Indpls	IN	18	Psychiatry	S	Paroxetine Hcl	Paroxetine Hcl	29	31	895	322.49		*					*
1215030481	Gupta	Madan	Galesburg	IL	17	Cardiovascular Disease (Cardiology)	S	Paroxetine Hcl	Paroxetine Hcl	23	67	2010	513.75			23	67	513.75	2010	*
1215030523	Tomlinson	James	Pleasant Garden	NC	37	Physician Assistant	S	Paroxetine Hcl	Paroxetine Hcl	24	58	1700	542.57		#					*
1215031216	Aceves	Jose	Whittier	CA	6	Family Practice	S	Paroxetine Hcl	Paroxetine Hcl	96	186	5580	1227.62	25		96	186	1227.62	5580		25
1215031315	Colbert	Richard	Gilroy	CA	6	Internal Medicine	S	Paroxetine Hcl	Paroxetine Hcl	12	12	360	84			12	12	84	360	*
1215031646	Bensenhaver, Iii	Charles	Louisville	KY	21	Psychiatry	S	Paroxetine Hcl	Paroxetine Hcl	48	71	2130	699.97	11		32	48	340.83	1440	*
1215032156	Perkari	Vasantha	Matawan	NJ	34	Internal Medicine	S	Paroxetine Hcl	Paroxetine Hcl	63	89	2372	619.64			63	89	619.64	2372	*
1215032172	Torres	Rosa	Burkburnett	TX	48	Family Practice	S	Paroxetine Hcl	Paroxetine Hcl	48	88.1	2598	620.23		#					*
1215032297	Marrese	Damian	Water Mill	NY	36	Family Practice	S	Paroxetine Hcl	Paroxetine Hcl	27	39	1170	486.86			27	39	486.86	1170	*
1215032313	Lau	George	Everett	WA	53	Internal Medicine	S	Paroxetine Hcl	Paroxetine Hcl	17	37	1110	190.48			17	37	190.48	1110	*
1215032479	Orgeron	Joseph	Lafayette	LA	22	Family Practice	S	Paroxetine Hcl	Paroxetine Hcl	25	55	1650	326.63		#					*
1215032958	Parekh	Purvi	Du Bois	PA	42	Internal Medicine	S	Paroxetine Hcl	Paroxetine Hcl	13	15	450	147.19		*					*
1215033196	Panna	Danielle	Gainesville	FL	12	Internal Medicine	S	Paroxetine Hcl	Paroxetine Hcl	13	29	870	158.42			13	29	158.42	870	*
1215034103	Kautz	Kathleen	Natchitoches	LA	22	Internal Medicine	S	Paroxetine Hcl	Paroxetine Hcl	69	105	3121	759.4	16	#					#
1215034681	Ravitz	Eric	Missoula	MT	30	Family Practice	S	Paroxetine Hcl	Paroxetine Hcl	25	27.1	802	201.72		*					*
1215035845	George	Saramma	Georgetown	TX	48	Family Practice	S	Paroxetine Hcl	Paroxetine Hcl	18	50	1500	323.16		#					*
1215035902	Puszkarska	Lucyna	Chicago	IL	17	Psychiatry	S	Paroxetine Hcl	Paroxetine Hcl	48	50	1475	327.65		*					*
1215036165	Park	Dana	Tyler	TX	48	Internal Medicine	S	Paroxetine Hcl	Paroxetine Hcl	34	44	1320	178.35			23	33	121.45	990	*
1215036371	Liu	Yan	Binghamton	NY	36	Internal Medicine	S	Paroxetine Hcl	Paroxetine Hcl	14	42	1260	299			14	42	299	1260	*
1215036918	Nayak	Mala	Palo Alto	CA	6	Psychiatry	S	Paroxetine Hcl	Paroxetine Hcl	45	48	1425	314.45			16	16	74.32	480	*
1215036918	Nayak	Mala	Palo Alto	CA	6	Psychiatry	S	Paxil Cr	Paroxetine Hcl	12	12	360	2079.57			12	12	2079.57	360	*
1215038401	Tayengco	Robert	Mason	WV	54	Internal Medicine	S	Paroxetine Er	Paroxetine Hcl	12	20	600	2405.61			12	20	2405.61	600	*
1215038401	Tayengco	Robert	Mason	WV	54	Internal Medicine	S	Paroxetine Hcl	Paroxetine Hcl	301	353	10198	2624.51	48		235	265	1917.91	7654		36
1215038906	Macdonald	John	Saint Johns	MI	26	Internal Medicine	S	Paroxetine Hcl	Paroxetine Hcl	42	97.3	2860	550.65	11	#					*
1215039029	Patel	Kartikeya	Lawrenceville	GA	13	Internal Medicine	S	Paroxetine Hcl	Paroxetine Hcl	50	76	1750	257.41		#					*
1215039144	Busby	Della	Lebanon	IN	18	Nurse Practitioner	S	Paroxetine Hcl	Paroxetine Hcl	41	41.4	1200	547.1			41	41.4	547.1	1200	*
1215039433	Herzog	Eugene	Gainesville	TX	48	Family Practice	S	Paroxetine Hcl	Paroxetine Hcl	21	29	870	232.76			21	29	232.76	870	*
1215039599	Rzadkowolsky-Raoli	Anna	Miami Lakes	FL	12	Psychiatry	S	Paroxetine Hcl	Paroxetine Hcl	41	59	1770	526.58		#					*
1215039631	Habib	Shehnaz	Panorama City	CA	6	Internal Medicine	S	Paroxetine Hcl	Paroxetine Hcl	28	58.1	1722	289.67		#					*
1215039870	Huang	Qixia	St Augustine	FL	12	Internal Medicine	S	Paroxetine Hcl	Paroxetine Hcl	45	77	2310	355.54			32	56	211.54	1680	*
1215039961	Brunker	Cherie	Salt Lake City	UT	49	Geriatric Medicine	S	Paroxetine Hcl	Paroxetine Hcl	16	16	480	304.75			16	16	304.75	480	*
1215040027	Perez Vega	Gladys	Bayamon	PR	72	Internal Medicine	S	Paroxetine Hcl	Paroxetine Hcl	35	41	1230	277.41			35	41	277.41	1230	*
1215040084	Manzano	Leander	Arleta	CA	6	Family Practice	S	Paroxetine Hcl	Paroxetine Hcl	15	23	690	100.29			15	23	100.29	690	*
1215040100	Heard	Laurence	Redding	CA	6	Family Practice	S	Paroxetine Hcl	Paroxetine Hcl	45	51.3	1540	278.5			30	36.3	177.96	1090	*
1215040423	D'amico	Toni	New Braunfels	TX	48	Physician Assistant	S	Paroxetine Hcl	Paroxetine Hcl	34	54	1620	476.89			34	54	476.89	1620	*
1215040852	Deaton	Donald	Tazewell	TN	47	Family Practice	S	Paroxetine Hcl	Paroxetine Hcl	30	42	1260	268.96		#					*
1215041058	Mitchell	Mary	Florence	SC	45	Nurse Practitioner	S	Paroxetine Hcl	Paroxetine Hcl	39	53	1590	530.23			14	22	285.85	660	*
1215041454	Steely	Megan	Taylorville	IL	17	Physician Assistant	S	Paroxetine Hcl	Paroxetine Hcl	18	22	660	96.04			18	22	96.04	660	*
1215042239	George	Jennifer	Kewaskum	WI	55	Family Practice	S	Paroxetine Hcl	Paroxetine Hcl	23	39	1144	320.09		#					*
1215042361	Forman	Evgenia	Dorchester Center	MA	25	Geriatric Medicine	S	Paroxetine Hcl	Paroxetine Hcl	34	34	823	466.24		#					*
1215042411	Bono	Erika	Charlotte	NC	37	Internal Medicine	S	Paroxetine Hcl	Paroxetine Hcl	80	138	4113	1182.68	16		80	138	1182.68	4113		16
1215042635	Lovitt	Rodney	Petal	MS	28	Family Practice	S	Paroxetine Hcl	Paroxetine Hcl	57	81	2430	281.14		#					*
1215042866	El-Zayat	Said	Garden Grove	CA	6	Family Practice	S	Paroxetine Hcl	Paroxetine Hcl	28	28.4	768	298.71		*					*
1215043302	Scott-Tomlinson	Tasha	Hanford	CA	6	Family Practice	S	Paroxetine Hcl	Paroxetine Hcl	21	57	1710	395.29			21	57	395.29	1710	*
1215043435	Bluth	Brian	Weatherford	OK	40	Family Practice	S	Paroxetine Hcl	Paroxetine Hcl	118	144	3600	909.6	20		86	112	743.11	2640	#
1215043674	Niedenthal	Anne	Wilmette	IL	17	Internal Medicine	S	Paroxetine Hcl	Paroxetine Hcl	23	57	1710	333.44			23	57	333.44	1710	*
1215043682	Raja	Jay	Englewood	FL	12	Gastroenterology	S	Paroxetine Hcl	Paroxetine Hcl	16	48	1440	226.64			16	48	226.64	1440	*
1215043856	Spicer	Leigh	Daniel Island	SC	45	Family Practice	S	Paroxetine Hcl	Paroxetine Hcl	12	12	314	76.94			12	12	76.94	314	*
1215044003	Share	Elliot	Baltimore	MD	24	Internal Medicine	S	Paroxetine Hcl	Paroxetine Hcl	24	36.1	1042	370.91			24	36.1	370.91	1042	*
1215044326	Thurow	Sharon	Thiensville	WI	55	Nurse Practitioner	S	Paroxetine Hcl	Paroxetine Hcl	12	15	450	234.34			12	15	234.34	450	*
1215044334	Lembcke	Daniel	Fergus Falls	MN	27	Family Practice	S	Paroxetine Hcl	Paroxetine Hcl	29	65	1948	391.15		#					*
1215044367	Parks	Jeffrey	Herrin	IL	17	Family Practice	S	Paroxetine Hcl	Paroxetine Hcl	125	155	4492	1157.67	21		112	142	1128.25	4118	#
1215044508	Debre	Michael	Merrionette Park	IL	17	Internal Medicine	S	Paroxetine Hcl	Paroxetine Hcl	16	42	1260	210.83			16	42	210.83	1260	*
1215044979	Gonzalez Skerrett	Juan A	Canovanas	PR	72	General Practice	S	Paroxetine Hcl	Paroxetine Hcl	27	55	1650	264.11			27	55	264.11	1650	*
1215045240	Mickish	Alan	Eastland	TX	48	Family Practice	S	Paroxetine Hcl	Paroxetine Hcl	38	46	1380	160.76			38	46	160.76	1380	*
1215045661	Thome	Jeffrey	Hesperia	MI	26	Family Practice	S	Paroxetine Hcl	Paroxetine Hcl	28	48	1420	351.51			11	19	131.93	550	*
1215046339	Cooper	Pansy	Conway	SC	45	Nurse Practitioner	S	Brisdelle	Paroxetine Mesylate	11	11	330	1983.68			11	11	1983.68	330	*
1215046339	Cooper	Pansy	Conway	SC	45	Nurse Practitioner	S	Paroxetine Hcl	Paroxetine Hcl	64	102	3055	675.29	12		42	56	404.38	1675	*
1215046545	Montoya	Michael	Albuquerque	NM	35	Family Practice	S	Paroxetine Hcl	Paroxetine Hcl	13	37	1110	209.18			13	37	209.18	1110	*
1215047014	Samraj	Joshua	Columbus	GA	13	General Practice	S	Paroxetine Hcl	Paroxetine Hcl	48	60	1776	274.58	11		35	47	214.53	1386	*
1215047444	Sawyer	Howard	Van Nuys	CA	6	Family Practice	S	Paroxetine Hcl	Paroxetine Hcl	14	18	540	170.77			14	18	170.77	540	*
1215047485	Zaharia	Veronica	New York	NY	36	Internal Medicine	S	Paroxetine Hcl	Paroxetine Hcl	24	38	1140	380.11		#					*
1215047642	Wolf	Leland	Pittsford	MI	26	Family Practice	S	Paroxetine Hcl	Paroxetine Hcl	29	41	1230	140.57			29	41	140.57	1230	*
1215048137	White	Jerrold	Mason City	IA	19	Family Practice	S	Paroxetine Hcl	Paroxetine Hcl	21	21	630	111.81		#					*
1215048277	Klein	Dale	Mandan	ND	38	Family Practice	S	Paroxetine Hcl	Paroxetine Hcl	19	31	930	186.42		#					*
1215048335	Taylor	James	Brigham City	UT	49	Family Practice	S	Paroxetine Hcl	Paroxetine Hcl	18	34	966	149.08			18	34	149.08	966	*
1215048715	Boggess	Jeffrey	Bend	OR	41	Family Practice	S	Paroxetine Hcl	Paroxetine Hcl	14	39	1170	222.13			14	39	222.13	1170	*
1215048723	Blau	Shimon	Wheat Ridge	CO	8	Physical Medicine and Rehabilitation	S	Paroxetine Hcl	Paroxetine Hcl	12	12	360	86.4			12	12	86.4	360	*
1215048871	Parreno	Maritza	Old Bridge	NJ	34	Internal Medicine	S	Paroxetine Hcl	Paroxetine Hcl	11	31	930	181.21		*					*
1215048988	Hotz	James	Leesburg	GA	13	Internal Medicine	S	Paroxetine Hcl	Paroxetine Hcl	30	44	1320	390.75		#					*
1215049242	Corrington	Kip	High Point	NC	37	Family Practice	S	Paroxetine Hcl	Paroxetine Hcl	27	33	990	325.66			27	33	325.66	990	*
1215049481	Stevens	Robert	Lorain	OH	39	Internal Medicine	S	Paroxetine Hcl	Paroxetine Hcl	21	39	1170	235.87		#					*
1215049523	Dominguez	Arturo	West Covina	CA	6	Physician Assistant	S	Paroxetine Hcl	Paroxetine Hcl	13	13	390	40.18			0	0	0	0	#
1215049630	Duncan	Kathyann	Maplewood	NJ	34	Family Practice	S	Paroxetine Hcl	Paroxetine Hcl	24	24	720	212.87		*					*
1215049762	Green	Richard	Johnstown	PA	42	Family Practice	S	Paroxetine Hcl	Paroxetine Hcl	54	56	1680	332.68		#					*
1215049812	Mitelman	Raisa	New York	NY	36	Internal Medicine	S	Paroxetine Hcl	Paroxetine Hcl	12	18	540	110.67			12	18	110.67	540	*
1215050406	Hunt	Rhonda	Selmer	TN	47	Nurse Practitioner	S	Paroxetine Hcl	Paroxetine Hcl	56	100	3000	612.41	16		31	59	336.28	1770	*
1215051164	Goodwin	Robert	South Windsor	CT	9	Psychiatry	S	Paroxetine Hcl	Paroxetine Hcl	12	36	1080	497.29			12	36	497.29	1080	*
1215052428	Lee	Eugene	Carmel	CA	6	Psychiatry	S	Paroxetine Hcl	Paroxetine Hcl	16	40	1200	235.68		*					*
1215052600	Mans	Susan	St Cloud	MN	27	Certified Clinical Nurse Specialist	S	Paroxetine Hcl	Paroxetine Hcl	12	12	360	61.93			0	0	0	0	#
1215054481	Truong	Phuong	Fort Walton Beach	FL	12	Psychiatry	S	Paroxetine Hcl	Paroxetine Hcl	52	53	1590	452.92			40	41	193.57	1230	*
1215055637	Boovy	Troy	Salisbury	NC	37	Nurse Practitioner	S	Paroxetine Hcl	Paroxetine Hcl	50	50	1495	623.79			13	13	89.64	385	*
1215056221	Siewers	Kevin	Staten Island	NY	36	Nurse Practitioner	S	Paroxetine Hcl	Paroxetine Hcl	145	146	4380	1068.99	25		42	43	262.13	1290	*
1215059241	Lugthart	Jay	Jenison	MI	26	General Practice	S	Paroxetine Hcl	Paroxetine Hcl	26	60	1800	249.98			26	60	249.98	1800	*
1215059704	Nakamura	Jon	Lihue	HI	15	Psychiatry	S	Paroxetine Hcl	Paroxetine Hcl	28	28	840	251.03		#					*
1215059712	Ng Cortinas	Manuel	Mission	KS	20	Psychiatry	S	Paroxetine Hcl	Paroxetine Hcl	21	21	630	274.28			0	0	0	0	#
1215060298	Greathouse	Gail	West Salem	IL	17	Nurse Practitioner	S	Paroxetine Hcl	Paroxetine Hcl	28	42	1260	178.59		*					*
1215061437	Maxwell	Crystal	Jefferson	SC	45	Family Practice	S	Paroxetine Hcl	Paroxetine Hcl	18	19	570	181.08		*					*
1215062187	Nolting	Regina	Jacksonville	FL	12	Nurse Practitioner	S	Paroxetine Hcl	Paroxetine Hcl	15	23	690	151.44			15	23	151.44	690	*
1215062765	Hinck	Alice	Eatontown	NJ	34	Nurse Practitioner	S	Paroxetine Hcl	Paroxetine Hcl	12	12	360	65.52			0	0	0	0	#
1215063219	Hines	Kenneth	Greenwood	MS	28	Internal Medicine	S	Paroxetine Hcl	Paroxetine Hcl	108	108	1839	567.19			108	108	567.19	1839	*
1215065362	Soper	Robert	Eureka	CA	6	Psychiatry	S	Paroxetine Hcl	Paroxetine Hcl	41	41	1185	676			11	11	38.61	330	*
1215065917	Bellaw	Ryan	Papillion	NE	31	Physician Assistant	S	Paroxetine Hcl	Paroxetine Hcl	27	27	783	115.26		#					*
1215067913	Calef	David	Melrose	MA	25	Family Practice	S	Paroxetine Hcl	Paroxetine Hcl	13	26	780	91.3		*					*
1215068135	Bozzuto	James	Hartford	CT	9	Psychiatry & Neurology	T	Paroxetine Hcl	Paroxetine Hcl	26	36	1080	226.49			15	17	159.72	510	*
1215069034	Pollock	Ralph	Columbia	SC	45	Psychiatry	S	Paroxetine Hcl	Paroxetine Hcl	122	123.4	3609	1090.93	13		24	24.5	172.37	730	*
1215070545	Zbarsky	Vadim	Brooklyn	NY	36	Internal Medicine	S	Paroxetine Hcl	Paroxetine Hcl	21	21	630	114.79			21	21	114.79	630	*
1215071709	Swords	Stephanie	Springfield	MO	29	Internal Medicine	S	Paroxetine Er	Paroxetine Hcl	11	21	630	1373.12			11	21	1373.12	630	*
1215071709	Swords	Stephanie	Springfield	MO	29	Internal Medicine	S	Paroxetine Hcl	Paroxetine Hcl	29	50	1500	313.39		*					*
1215071972	Gernhardt	Roy	Forty Fort	PA	42	Family Practice	S	Paroxetine Hcl	Paroxetine Hcl	13	39	1170	165.04			13	39	165.04	1170	*
1215072160	Burrows	David	Lone Tree	CO	8	Internal Medicine	S	Paroxetine Hcl	Paroxetine Hcl	47	61	1781	491.86	11	#					*
1215073218	Rogers	Craig	Sleepy Hollow	NY	36	Psychiatry	S	Paroxetine Er	Paroxetine Hcl	23	31	930	5480.3			23	31	5480.3	930	*
1215073218	Rogers	Craig	Sleepy Hollow	NY	36	Psychiatry	S	Paroxetine Hcl	Paroxetine Hcl	168	195	5850	2580.57	28		135	160	2188.67	4800	#
1215074331	Gaztambide	Japhet	Aguadilla	PR	72	Psychiatry	S	Paroxetine Er	Paroxetine Hcl	25	27	810	3800.9		*					*
1215074331	Gaztambide	Japhet	Aguadilla	PR	72	Psychiatry	S	Paroxetine Hcl	Paroxetine Hcl	1565	1587	47580	10322.3	193		263	263	1668.24	7875		36
1215074364	Nucifora	Frederick	Baltimore	MD	24	Psychiatry	S	Paroxetine Hcl	Paroxetine Hcl	11	11	330	87.7			0	0	0	0	#
1215076914	Dubernet	Teresa	Los Angeles	CA	6	Internal Medicine	S	Paroxetine Hcl	Paroxetine Hcl	19	44.7	1340	211.04			19	44.7	211.04	1340	*
1215077383	Schreiber	Eric	Shinglehouse	PA	42	Physician Assistant	S	Paroxetine Hcl	Paroxetine Hcl	36	55	1650	307.15		*					*
1215078381	Girard	Philip	Pasadena	CA	6	Neurology	S	Paroxetine Hcl	Paroxetine Hcl	26	44	1272	403.83			26	44	403.83	1272	*
1215078399	Krystal	Alan	San Marcos	CA	6	Family Practice	S	Paroxetine Hcl	Paroxetine Hcl	19	21	630	251.02		#					*
1215079389	Tran	Don	Bakersfield	CA	6	Family Practice	S	Paroxetine Hcl	Paroxetine Hcl	23	55	1650	325.05		#					*
1215080270	So	Hee	Jersey City	NJ	34	Psychiatry	S	Paroxetine Hcl	Paroxetine Hcl	26	28	834	170.78			13	15	84.28	444	*
1215080312	Crecelius	Charles	Saint Louis	MO	29	Internal Medicine	S	Paroxetine Hcl	Paroxetine Hcl	36	46	1380	483.73			24	34	316.09	1020	*
1215080361	Harlan	Brent	Hurlburt Field	FL	12	Psychiatry	S	Paroxetine Er	Paroxetine Hcl	14	18	540	1806.47		#					*
1215080361	Harlan	Brent	Hurlburt Field	FL	12	Psychiatry	S	Paroxetine Hcl	Paroxetine Hcl	133	147.2	4362	1424.66	19		47	53	567.42	1590	*
1215080759	O'brien	Juanita	Ottumwa	IA	19	Nurse Practitioner	S	Paroxetine Hcl	Paroxetine Hcl	32	46	1380	303.32		*					*
1215081211	Fenton	Frank	Walled Lake	MI	26	Family Practice	S	Paroxetine Hcl	Paroxetine Hcl	15	45	1350	303.19			15	45	303.19	1350	*
1215081575	Kovacs	Gabor	Laguna Beach	CA	6	Internal Medicine	S	Paroxetine Hcl	Paroxetine Hcl	13	33.7	1010	391.38			13	33.7	391.38	1010	*
1215081849	Nguyen	Kim Chi	Kihei	HI	15	Family Practice	S	Paroxetine Hcl	Paroxetine Hcl	66	66	1964	2191.2			66	66	2191.2	1964	*
1215082078	Brown	Kathy	High Point	NC	37	Nurse Practitioner	S	Paroxetine Hcl	Paroxetine Hcl	12	24	720	117.72		*					*
1215082656	Miller	Debra	Shavertown	PA	42	Family Practice	S	Paroxetine Hcl	Paroxetine Hcl	18	28	840	229.84			18	28	229.84	840	*
1215083571	Elig	Steven	La Jolla	CA	6	Psychiatry & Neurology	T	Paroxetine Hcl	Paroxetine Hcl	13	13	390	238.99			13	13	238.99	390	*
1215083621	Beattie	Joanne	Exeter	CA	6	Nurse Practitioner	S	Paroxetine Hcl	Paroxetine Hcl	16	16	481	98.51		*					*
1215083753	Yamamoto	Richard	Carson City	NV	32	Internal Medicine	S	Paroxetine Hcl	Paroxetine Hcl	148	264	7920	1846.92	24		136	244	1667.78	7320	#
1215084553	Kapoor	Catherine	Gilbert	AZ	4	Neurology	S	Paroxetine Hcl	Paroxetine Hcl	18	30	900	237.99		*					*
1215084926	Hendrick	Kim	Flushing	MI	26	Family Practice	S	Paroxetine Hcl	Paroxetine Hcl	16	45	1350	355.35			16	45	355.35	1350	*
1215084975	Mehta	Priyadarshini	Greer	SC	45	Internal Medicine	S	Paroxetine Hcl	Paroxetine Hcl	28	35	1050	224.38		#					*
1215085113	Huerta	Adalberto	San Diego	CA	6	Family Practice	S	Paroxetine Hcl	Paroxetine Hcl	19	42.2	1265	313.49			19	42.2	313.49	1265	*
1215085147	Hussain	Azher	Lanham	MD	24	Family Practice	S	Paroxetine Hcl	Paroxetine Hcl	12	36	1080	214.98			12	36	214.98	1080	*
1215085287	Aziz-Butler	Nashwa	San Diego	CA	6	Family Practice	S	Paroxetine Hcl	Paroxetine Hcl	29	76.3	2290	461.65			29	76.3	461.65	2290	*
1215085360	Levykh-Chase	Rena	Fair Lawn	NJ	34	Internal Medicine	S	Paroxetine Hcl	Paroxetine Hcl	30	58	1740	383.66			30	58	383.66	1740	*
1215085642	Richardson	C	Chandler	AZ	4	Family Practice	S	Paroxetine Hcl	Paroxetine Hcl	24	61	1830	488.1			24	61	488.1	1830	*
1215085816	Guttmacher	Thomas	Riverside	RI	44	Family Practice	S	Paroxetine Hcl	Paroxetine Hcl	27	29.2	853	304.54		*					*
1215085857	Demircioglu	Reyhan	Waukesha	WI	55	Internal Medicine	S	Paroxetine Hcl	Paroxetine Hcl	37	83	2464	677.79	11		23	69	590.08	2070	*
1215086111	Hepperle	Marilyn	Prattville	AL	1	Internal Medicine	S	Paroxetine Hcl	Paroxetine Hcl	124	179	5370	782.59	20		62	108.3	400.3	3250	#
1215086152	Nguyen	Hoa	Upper Tumon	GU	66	Family Practice	S	Paroxetine Hcl	Paroxetine Hcl	16	16	480	258.24			16	16	258.24	480	*
1215086186	Santiago Rodriguez	Wilberto	Cayey	PR	72	Internal Medicine	S	Paroxetine Hcl	Paroxetine Hcl	13	17	510	108.54			13	17	108.54	510	*
1215086228	Wright	John	Port Lavaca	TX	48	Family Practice	S	Paroxetine Hcl	Paroxetine Hcl	67	77	2195	728.16	15		39	39	272.9	1170	*
1215086749	Duran	Roberto	Eagle Pass	TX	48	Family Practice	S	Paroxetine Hcl	Paroxetine Hcl	43	85	2550	406.48	13		30	62	241.62	1860	*
1215087036	Oropilla-Kiefer	Teresa	Lexington	KY	21	Psychiatry	S	Paroxetine Hcl	Paroxetine Hcl	55	58	1740	483.78			12	12	99	360	*
1215087499	Busby	Kelly	Cortez	CO	8	Family Practice	S	Paroxetine Hcl	Paroxetine Hcl	16	24	720	122.28			16	24	122.28	720	*
1215087887	Prejean	Michael	Mamou	LA	22	Psychiatry	S	Paroxetine Hcl	Paroxetine Hcl	32	34	1002	310.63	12	*					*
1215088026	Allen-Bell	Mandi	Scottsboro	AL	1	Family Practice	S	Paroxetine Hcl	Paroxetine Hcl	22	42	1230	175.87			22	42	175.87	1230	*
1215088224	Rivera	Luis	Aguadilla	PR	72	Internal Medicine	S	Paroxetine Hcl	Paroxetine Hcl	75	107	3210	685.03	13		60	88	546.92	2640	*
1215089438	Shaw	Sen	Vallejo	CA	6	Internal Medicine	S	Paroxetine Hcl	Paroxetine Hcl	12	40	1200	196.3			12	40	196.3	1200	*
1215089677	Vo	Phi	Panorama City	CA	6	Family Practice	S	Paroxetine Hcl	Paroxetine Hcl	14	46.7	1400	322.12			14	46.7	322.12	1400	*
1215089966	Kaufmann	Susan	Bothell	WA	53	Family Practice	S	Paroxetine Hcl	Paroxetine Hcl	13	39	1170	280.86		*					*
1215090170	Boisseau	John	Norwood	MA	25	Nurse Practitioner	S	Paroxetine Hcl	Paroxetine Hcl	134	155	4650	1284.88	20		27	38	176.75	1140	*
1215090378	Moore-Riesbeck	Susan	Elkhart	IN	18	Family Practice	S	Paroxetine Hcl	Paroxetine Hcl	48	48.1	1245	551.4		#					*
1215090808	Rao	Deepak	Walnut Creek	CA	6	Psychiatry	S	Paroxetine Hcl	Paroxetine Hcl	20	26	780	293.75		#					*
1215092028	Lopez	Carmen	San Juan	PR	72	Internal Medicine	S	Paroxetine Hcl	Paroxetine Hcl	40	60	1800	371.42			24	40	238.43	1200	*
1215092309	Srihari	Arudi	Peekskill	NY	36	Psychiatry	S	Paroxetine Hcl	Paroxetine Hcl	47	51	1530	218.68			13	13	32.69	390	*
1215092416	Reilly	Thomas	Shreveport	LA	22	Geriatric Medicine	S	Paroxetine Hcl	Paroxetine Hcl	18	18	476	193.9		#					*
1215092747	Boney	Aron	Portsmouth	VA	51	Family Practice	S	Paroxetine Hcl	Paroxetine Hcl	14	22	660	114.02		*					*
1215094594	Dewitt	David	Schertz	TX	48	Physician Assistant	S	Paroxetine Hcl	Paroxetine Hcl	30	42	1260	391.65		#					*
1215094958	Rey-Rosa	Ragna Kirsten	Salem	OR	41	Family Practice	S	Paroxetine Hcl	Paroxetine Hcl	38	98	2939	538.79	11		38	98	538.79	2939		11
1215095773	Richardson	Gregory	Marion	IN	18	Psychiatry	S	Paroxetine Hcl	Paroxetine Hcl	47	49	1470	398.66			15	15	71.43	450	*
1215095872	Andreu	Alejandro	Aventura	FL	12	Internal Medicine	S	Paroxetine Hcl	Paroxetine Hcl	61	147	4410	777	20	#					#
1215095971	Tharalson	Mary	Phoenix	AZ	4	Nurse Practitioner	S	Paroxetine Hcl	Paroxetine Hcl	107	107	1987	836.76	11		58	58	292.56	574	*
1215096029	Barnum	Patrice	Houston	TX	48	Geriatric Medicine	S	Paroxetine Hcl	Paroxetine Hcl	42	42	1047	421.41		#					*
1215096326	Empfield	Maureen	Mount Kisco	NY	36	Psychiatry & Neurology	T	Paroxetine Hcl	Paroxetine Hcl	12	12	360	108			12	12	108	360	*
1215096839	Alanis	Joe	Panorama City	CA	6	Emergency Medicine	S	Paroxetine Hcl	Paroxetine Hcl	11	34.7	1040	111.02			11	34.7	111.02	1040	*
1215096888	Reece	Kimberly	Los Angeles	CA	6	Family Practice	S	Paroxetine Hcl	Paroxetine Hcl	22	73.3	2200	372.56			22	73.3	372.56	2200	*
1215097258	Coimbre Cartagona	Edwin	Coamo	PR	72	Internal Medicine	S	Paroxetine Hcl	Paroxetine Hcl	29	31	930	209.84			18	18	112.48	540	*
1215097464	Collyer	Megan	Bourne	MA	25	Family Practice	S	Paroxetine Hcl	Paroxetine Hcl	21	57	1710	178.6		#					*
1215097472	Lipschitz	Barbara	Phoenix	AZ	4	Internal Medicine	S	Paroxetine Hcl	Paroxetine Hcl	27	71	2130	553.4			27	71	553.4	2130	*
1215098025	Little	Ryan	Binghamton	NY	36	Nurse Practitioner	S	Paroxetine Hcl	Paroxetine Hcl	73	79	2370	540.31	13		51	57	454.83	1710	*
1215098090	Hittel	Glenn	Cartersville	GA	13	Family Practice	S	Paroxetine Hcl	Paroxetine Hcl	111	133	2794	898.96	11	#					*
1215098546	Sangiacomo	Roxann	Fort Myers	FL	12	Psychiatry	S	Paroxetine Hcl	Paroxetine Hcl	16	22	660	146.1			16	22	146.1	660	*
1215100623	Deckert	Christina	Santa Ana	CA	6	Family Practice	S	Paroxetine Hcl	Paroxetine Hcl	11	25	750	169.16			11	25	169.16	750	*
1215101290	Baer	Ruth	East Lansing	MI	26	Psychiatry	S	Paroxetine Hcl	Paroxetine Hcl	21	21	630	93.01			0	0	0	0	#
1215101605	Guyer	Dana	Oak Bluffs	MA	25	Internal Medicine	S	Paroxetine Hcl	Paroxetine Hcl	30	30	537	460.51			30	30	460.51	537	*
1215102074	Alazar	Maurice	Cleburne	TX	48	Internal Medicine	S	Paroxetine Hcl	Paroxetine Hcl	106	150	4449	1438.12	22		69	79	778.31	2319	*
1215102165	Bowler	Elizabeth	Davis	CA	6	Psychiatry & Neurology	T	Paroxetine Hcl	Paroxetine Hcl	39	39	1170	306.09			25	25	154.01	750	*
1215105689	Sarasua	James	Lakeland	FL	12	Family Practice	S	Paroxetine Hcl	Paroxetine Hcl	14	24	704	584.2		*					*
1215108717	Forloney	Barbara	West Warwick	RI	44	Certified Clinical Nurse Specialist	S	Paroxetine Hcl	Paroxetine Hcl	24	32	960	150.39		*					*
1215109038	Newsome	Jamie	Pikeville	KY	21	Nurse Practitioner	S	Paroxetine Hcl	Paroxetine Hcl	50	56	1680	348.74		#					*
1215110465	Siegle	Jennifer	Stillwater	MN	27	Physician Assistant	S	Paroxetine Hcl	Paroxetine Hcl	24	24	588	205.77			24	24	205.77	588	*
1215111844	Konitsky	William	Bethel Park	PA	42	Internal Medicine	S	Paroxetine Hcl	Paroxetine Hcl	17	35	1050	287.65			17	35	287.65	1050	*
1215112719	Kiblitsky	Irina	Brooklyn	NY	36	Psychiatry	S	Paroxetine Er	Paroxetine Hcl	12	12	360	1641.3			12	12	1641.3	360	*
1215112719	Kiblitsky	Irina	Brooklyn	NY	36	Psychiatry	S	Paroxetine Hcl	Paroxetine Hcl	89	89	2670	396.38	11	#					*
1215113196	Avram	Zheni	Richmond	VA	51	Internal Medicine	S	Paroxetine Hcl	Paroxetine Hcl	33	55	1650	653.61			33	55	653.61	1650	*
1215113378	Kemmerer	Nicola	North Miami Beach	FL	12	Physician Assistant	S	Paroxetine Hcl	Paroxetine Hcl	19	19	548	94.29		#					*
1215113519	Ven Huizen	Vanessa	Pflugerville	TX	48	Family Practice	S	Paroxetine Hcl	Paroxetine Hcl	11	23	690	117.76			11	23	117.76	690	*
1215114129	Anthony	Jamie	Hendersonville	NC	37	Internal Medicine	S	Paroxetine Hcl	Paroxetine Hcl	11	27	810	135.57			11	27	135.57	810	*
1215115639	Martin	William	North Conway	NH	33	Family Practice	S	Paroxetine Hcl	Paroxetine Hcl	59	103	3090	735.46	12		37	69	481.22	2070	*
1215116025	Lawson	Rong	Alpena	MI	26	Family Practice	S	Paroxetine Er	Paroxetine Hcl	12	12	360	1309.43			12	12	1309.43	360	*
1215116025	Lawson	Rong	Alpena	MI	26	Family Practice	S	Paroxetine Hcl	Paroxetine Hcl	23	57	1710	283.48			12	34	150.92	1020	*
1215117551	Baralatei	Florence	Macon	GA	13	Family Practice	S	Paroxetine Hcl	Paroxetine Hcl	176	176	1250	1085.62			149	149	822.02	1044	*
1215117874	Lin	Maria	Bradenton	FL	12	Obstetrics & Gynecology	S	Paroxetine Hcl	Paroxetine Hcl	16	16	480	104.44			16	16	104.44	480	*
1215118708	Antossyan	Levon	Glendale	CA	6	Family Practice	S	Paroxetine Hcl	Paroxetine Hcl	274	274	8220	1435.47	38		255	255	1358.05	7650	#
1215118732	Sander	Kathryn	Spokane	WA	53	Nurse Practitioner	S	Paroxetine Hcl	Paroxetine Hcl	29	33	990	223.85			16	20	165.35	600	*
1215119532	Tarasevich	Dmitry	Peterborough	NH	33	Internal Medicine	S	Paroxetine Hcl	Paroxetine Hcl	39	83	2490	786.57			39	83	786.57	2490	*
1215120811	Mcquillan	Moira	Chicago	IL	17	Family Practice	S	Paroxetine Hcl	Paroxetine Hcl	28	36	999	388.87			28	36	388.87	999	*
1215120936	Whitaker	Abby	Greenville	OH	39	Nurse Practitioner	S	Paroxetine Hcl	Paroxetine Hcl	12	17.5	525	228.23		*					*
1215121512	Patel	Parag	Sierra Vista	AZ	4	Family Practice	S	Paroxetine Hcl	Paroxetine Hcl	97	139	4058	1577.53	20	#					#
1215121611	Deo	Sonali	Oliver Springs	TN	47	Family Practice	S	Paroxetine Er	Paroxetine Hcl	12	12	360	482.93			12	12	482.93	360	*
1215121611	Deo	Sonali	Oliver Springs	TN	47	Family Practice	S	Paroxetine Hcl	Paroxetine Hcl	61	117	3494	715.64	13		28	76	393.9	2264	*
1215122825	Mahgoub Osman	Safa	Ranson	WV	54	Internal Medicine	S	Paroxetine Hcl	Paroxetine Hcl	29	45	1350	709.37			29	45	709.37	1350	*
1215123468	Lawentmann	Maggie	South Shore	KY	21	Family Practice	S	Paroxetine Hcl	Paroxetine Hcl	13	13	390	45.82			13	13	45.82	390	*
1215124771	Sidhom	Taghrid	Glendora	CA	6	Psychiatry	S	Paroxetine Hcl	Paroxetine Hcl	22	22	629	199.78			11	11	121	330	*
1215125216	Walding	Rebecca	Sioux City	IA	19	Nurse Practitioner	S	Paroxetine Hcl	Paroxetine Hcl	15	23	690	170.11		*					*
1215125323	Barnovsky	Peter	Cortland	OH	39	Family Practice	S	Paroxetine Hcl	Paroxetine Hcl	39	45	1350	434.58	11		12	12	141.96	360	*
1215125570	Torres	Hector	Mission Viejo	CA	6	Physician Assistant	S	Paroxetine Hcl	Paroxetine Hcl	28	56	1680	429.32		*					*
1215125588	Massih	Shawkat	Middletown	NY	36	Family Practice	S	Paroxetine Hcl	Paroxetine Hcl	13	21	630	138.68			13	21	138.68	630	*
1215125851	Levine	Todd	Providence	RI	44	Pediatric Medicine	S	Paroxetine Hcl	Paroxetine Hcl	13	13	390	144.37			0	0	0	0	#
1215126867	Hoffmann	Julie	Loveland	CO	8	Family Practice	S	Paroxetine Hcl	Paroxetine Hcl	29	72.9	2187	474.54			29	72.9	474.54	2187	*
1215127261	Santiago	Alejandra	Ponce	PR	72	Endocrinology	S	Paroxetine Hcl	Paroxetine Hcl	15	17	510	112.89		#					*
1215127840	Nelson-Vancini	Marcia	Lawrence	MA	25	Certified Clinical Nurse Specialist	S	Paroxetine Hcl	Paroxetine Hcl	71	72	2137	399.74	11		16	16	69.14	457	*
1215128335	Roberson	Charlezetta	Las Vegas	NV	32	Physician Assistant	S	Paroxetine Hcl	Paroxetine Hcl	14	36	1080	249.46		*					*
1215128962	Malott	Bethany	Owosso	MI	26	Physician Assistant	S	Paroxetine Hcl	Paroxetine Hcl	16	39.2	1176	162.52			16	39.2	162.52	1176	*
1215129705	Tran	Marbella	Lubbock	TX	48	Family Practice	S	Paroxetine Hcl	Paroxetine Hcl	11	31	930	245.84			11	31	245.84	930	*
1215129721	Barnes	David	Bowling Green	OH	39	Family Practice	S	Paroxetine Hcl	Paroxetine Hcl	51	109	3192	649.08	13		34	86	427.87	2564	*
1215129986	Rizk	Magued	Taft	CA	6	Family Practice	S	Paroxetine Hcl	Paroxetine Hcl	13	31	930	299.43		*					*
1215130463	Estrina	Olga	Mayfield Village	OH	39	Psychiatry & Neurology	T	Paroxetine Er	Paroxetine Hcl	18	18	540	2669.54			0	0	0	0	#
1215130505	Torres	Francisco	Mission	TX	48	Emergency Medicine	S	Paroxetine Hcl	Paroxetine Hcl	17	19	570	120.51		#					*
1215131263	Williams	Sharon	Fayetteville	NC	37	Nurse Practitioner	S	Paroxetine Hcl	Paroxetine Hcl	13	13	388	55.33			0	0	0	0	#
1215132402	Chorowski	Max	Longmeadow	MA	25	Obstetrics & Gynecology	S	Paroxetine Hcl	Paroxetine Hcl	35	47	1410	503.51			14	18	148.32	540	*
1215133392	Focht	Amanda	Seattle	WA	53	Geriatric Psychiatry	S	Paroxetine Hcl	Paroxetine Hcl	16	24	720	254.36			16	24	254.36	720	*
1215133665	Capone	Vincent	Altoona	PA	42	Physician Assistant	S	Paroxetine Hcl	Paroxetine Hcl	32	38	1140	210.89			18	24	148.55	720	*
1215133798	Hsiao	Julia	Torrance	CA	6	Neurology	S	Paroxetine Hcl	Paroxetine Hcl	20	26	761	175.29			20	26	175.29	761	*
1215134663	Sanderson	Michael	West Jordan	UT	49	Family Practice	S	Paroxetine Hcl	Paroxetine Hcl	59	82	2460	545.75	15	#					#
1215134846	Casanova	Adriana	St Petersburg	FL	12	Internal Medicine	S	Paroxetine Hcl	Paroxetine Hcl	17	45	1350	405.87		#					*
1215135488	Durfee	Renae	Canby	MN	27	Nurse Practitioner	S	Paroxetine Hcl	Paroxetine Hcl	23	31	930	138.85			23	31	138.85	930	*
1215135918	Casper	Travis	South Bend	IN	18	Family Practice	S	Paroxetine Hcl	Paroxetine Hcl	35	68.8	2040	491.57		#					*
1215136320	Holden	Edward	Fenton	MI	26	Family Practice	S	Paroxetine Hcl	Paroxetine Hcl	19	49	1470	178.79		#					*
1215136759	Biggers	Joel	Brandon	FL	12	Family Practice	S	Paroxetine Hcl	Paroxetine Hcl	46	84	2520	562.47	14		17	31	170.95	930	*
1215136940	Kim Loomis	Jennifer	Los Alamitos	CA	6	Family Practice	S	Paroxetine Hcl	Paroxetine Hcl	11	11	330	77.8			11	11	77.8	330	*
1215136957	Harwick	Donald	California City	CA	6	Physician Assistant	S	Paroxetine Hcl	Paroxetine Hcl	22	22	660	125		*					*
1215137591	Fuller	Brianna	Hudson	NY	36	Physician Assistant	S	Paroxetine Hcl	Paroxetine Hcl	20	36	1080	104.98			20	36	104.98	1080	*
1215138847	Kjerulff	Esenam	Winter Park	FL	12	Obstetrics & Gynecology	S	Paroxetine Hcl	Paroxetine Hcl	26	28	840	216.32			12	12	57.2	360	*
1215139860	Maczka	Nancy	Racine	WI	55	Nurse Practitioner	S	Paroxetine Hcl	Paroxetine Hcl	21	29.1	844	173.52		*					*
1215140587	Mills	William	Streetsboro	OH	39	Internal Medicine	S	Paroxetine Hcl	Paroxetine Hcl	47	51	1428	919.73			47	51	919.73	1428	*
1215142401	Dosani	Imran	Owensboro	KY	21	Nephrology	S	Paroxetine Hcl	Paroxetine Hcl	11	11	330	33.47			0	0	0	0	#
1215142419	Oneill	Mary	Campbell	CA	6	Obstetrics & Gynecology	S	Paroxetine Hcl	Paroxetine Hcl	19	31	930	344.13		#					*
1215143961	Ayupan	Normita	San Jose	CA	6	Psychiatry	S	Paroxetine Hcl	Paroxetine Hcl	108	109.5	3192	820.34	12	*					*
1215144050	Schifferli	Janice	Williamsport	PA	42	Family Practice	S	Paroxetine Hcl	Paroxetine Hcl	11	11	330	100.1			11	11	100.1	330	*
1215144340	Mahabir	Rishi	Lansing	MI	26	Psychiatry	S	Paroxetine Hcl	Paroxetine Hcl	39	43	1290	469.23		#					*
1215145008	Sierra-Cintron	Karelis	Norristown	PA	42	Psychiatry	S	Paroxetine Hcl	Paroxetine Hcl	46	46	1344	234.34			12	12	38.78	324	*
1215145222	Gordon	Jessica	Meridian	MS	28	Psychiatry & Neurology	T	Paroxetine Hcl	Paroxetine Hcl	13	13	364	155.75			0	0	0	0	#
1215145610	Agbo	Felix	The Villages	FL	12	Internal Medicine	S	Paroxetine Hcl	Paroxetine Hcl	34	78	2299	528.33	11		34	78	528.33	2299		11
1215145776	Anderson	Orson	Post	TX	48	Family Practice	S	Paroxetine Hcl	Paroxetine Hcl	19	23	690	119.72			19	23	119.72	690	*
1215145941	Zuniga	Tania	State College	PA	42	Family Practice	S	Paroxetine Hcl	Paroxetine Hcl	57	73	2190	454.18			45	61	406.4	1830	*
1215146238	Booker-Graddick	Cynthia	Harvest	AL	1	Family Practice	S	Paroxetine Hcl	Paroxetine Hcl	13	13	390	79			0	0	0	0	#
1215146253	Lundy	Robert	Flora	MS	28	Psychiatry	S	Paroxetine Hcl	Paroxetine Hcl	67	80	2384	370.11		*					*
1215146642	Taylor	Zachary	Sacramento	CA	6	Internal Medicine	S	Paroxetine Hcl	Paroxetine Hcl	89	125	3729	770.44	16		72	100	576.25	2979	#
1215147905	Shivalingaiah	Rupa	Huntsville	AL	1	Geriatric Medicine	S	Paroxetine Hcl	Paroxetine Hcl	12	12.2	334	184.67			12	12.2	184.67	334	*
1215148234	Rajagopalan	Navin	Lexington	KY	21	Cardiovascular Disease (Cardiology)	S	Paroxetine Hcl	Paroxetine Hcl	14	14	420	59			14	14	59	420	*
1215148341	Meyer	Stephanie	Pacific	MO	29	Family Practice	S	Paroxetine Hcl	Paroxetine Hcl	63	73	2190	721.11	12		43	53	428.12	1590	*
1215149661	Sarkar	Priyankar	Philadelphia	PA	42	Psychiatry	S	Paroxetine Hcl	Paroxetine Hcl	19	21	630	125.81			0	0	0	0	#
1215150990	Berry	Cynthia	Plainville	MA	25	Psychiatry	S	Paroxetine Hcl	Paroxetine Hcl	42	48	1440	371.43			42	48	371.43	1440	*
1215151006	Klein	Leslie	Montebello	CA	6	Family Practice	S	Paroxetine Hcl	Paroxetine Hcl	30	75	2250	469	12		30	75	469	2250		12
1215151329	Toba	Cristina	Bronx	NY	36	Psychiatry	S	Paroxetine Er	Paroxetine Hcl	17	17	488	2135.28			17	17	2135.28	488	*
1215151329	Toba	Cristina	Bronx	NY	36	Psychiatry	S	Paroxetine Hcl	Paroxetine Hcl	12	16	480	109.78		*					*
1215152442	Samiuddin	Mohammed	Amarillo	TX	48	Family Practice	S	Paroxetine Hcl	Paroxetine Hcl	15	39	1170	211.53			15	39	211.53	1170	*
1215154117	Barberie	Michael	Redding	CT	9	Psychiatry	S	Paroxetine Hcl	Paroxetine Hcl	102	102	2914	1121.02			36	36	381.72	1014	*
1215154117	Barberie	Michael	Redding	CT	9	Psychiatry	S	Paxil	Paroxetine Hcl	15	15	375	8918.23			15	15	8918.23	375	*
1215154398	Wyman	Sheila	Forsyth	MO	29	Nurse Practitioner	S	Paroxetine Hcl	Paroxetine Hcl	11	19	570	162.45		*					*
1215155288	Ross	Tony	Brentwood	TN	47	Family Practice	S	Paroxetine Hcl	Paroxetine Hcl	15	45	1350	181.5			15	45	181.5	1350	*
1215157235	Slingerland	David	Warrensburg	NY	36	Family Practice	S	Paroxetine Hcl	Paroxetine Hcl	38	80	2400	674.5			27	57	442.23	1710	*
1215157987	Dyakovetsky	Yevgeniy	Richboro	PA	42	Internal Medicine	S	Paroxetine Hcl	Paroxetine Hcl	86	89	2670	439.27			86	89	439.27	2670	*
1215158555	Schaefer	Lynn	Northfield	NJ	34	Nurse Practitioner	S	Paroxetine Hcl	Paroxetine Hcl	13	13	390	83.66			13	13	83.66	390	*
1215158654	Perry	Elizabeth	Ridgeland	MS	28	Psychiatry & Neurology	T	Paroxetine Hcl	Paroxetine Hcl	11	11	330	111.1			0	0	0	0	#
1215159744	Lystila	Aja	Mattoon	IL	17	Family Practice	S	Paroxetine Er	Paroxetine Hcl	12	12	360	515.59			12	12	515.59	360	*
1215159744	Lystila	Aja	Mattoon	IL	17	Family Practice	S	Paroxetine Hcl	Paroxetine Hcl	91	173	4732	1175.61	15	#					#
1215160262	Llera	Pedro	Fort Myers	FL	12	Family Practice	S	Paroxetine Hcl	Paroxetine Hcl	73	73	1925	1003.77	12	#					*
1215161492	Vanderzwaag	Carol	Chapel Hill	NC	37	Psychiatry	S	Paroxetine Hcl	Paroxetine Hcl	14	14	392	234.24			0	0	0	0	#
1215162094	Woods	Karen	Fort Myers	FL	12	Nurse Practitioner	S	Paroxetine Hcl	Paroxetine Hcl	29	49	1470	368.73	12	#					*
1215162235	Casey-Ford	Rowan	Clackamas	OR	41	Family Practice	S	Paroxetine Hcl	Paroxetine Hcl	14	14	420	61.2		*					*
1215162540	Curtis	Jennifer	Paradise	CA	6	Nurse Practitioner	S	Paroxetine Hcl	Paroxetine Hcl	12	14	420	100.57			12	14	100.57	420	*
1215162656	Velazquez-Correa	Roberto	Aguas Buenas	PR	72	Internal Medicine	S	Paroxetine Hcl	Paroxetine Hcl	19	47	1410	226.52		*					*
1215163019	Maier	Kathryn	Sterling	MA	25	Family Practice	S	Paroxetine Hcl	Paroxetine Hcl	25	49	1470	187.3		#					*
1215163118	Saporito	Jacqueline	Texarkana	TX	48	Internal Medicine	S	Paroxetine Hcl	Paroxetine Hcl	16	38	1140	141.59			16	38	141.59	1140	*
1215163175	Ricketts	Denise	Okeechobee	FL	12	Family Practice	S	Paroxetine Hcl	Paroxetine Hcl	34	58	1708	300.21		#					*
1215163720	Mulheron	Bryan	Two Rivers	WI	55	Family Practice	S	Paroxetine Hcl	Paroxetine Hcl	12	12	360	113.16			12	12	113.16	360	*
1215164041	Keary	Christopher	Boston	MA	25	Psychiatry	S	Paroxetine Hcl	Paroxetine Hcl	13	13	390	197.47			0	0	0	0	#
1215164769	Kusemiju	Oladipo	Picayune	MS	28	Family Practice	S	Paroxetine Hcl	Paroxetine Hcl	61	89.4	2664	617.99	14		36	46.4	303.79	1374	*
1215164926	Marrero	Carmen	Royal Palm Beach	FL	12	Osteopathic Manipulative Medicine	S	Paroxetine Hcl	Paroxetine Hcl	17	33	990	150.43		#					*
1215165238	Hailstone	Travis	Reading	PA	42	Family Practice	S	Paroxetine Hcl	Paroxetine Hcl	22	41.7	1200	264.25		#					*
1215165311	Bush	Sara	Pulaski	TN	47	Family Practice	S	Paroxetine Hcl	Paroxetine Hcl	23	23	664	121.79			23	23	121.79	664	*
1215166533	Barbee	Kristen	Saco	ME	23	Family Practice	S	Paroxetine Hcl	Paroxetine Hcl	17	27	810	231.53		*					*
1215166640	Villarico	Elizabeth	Modesto	CA	6	Family Practice	S	Paroxetine Hcl	Paroxetine Hcl	15	46	1380	505.44			15	46	505.44	1380	*
1215167119	Fehlis	Kyle	New Braunfels	TX	48	Family Practice	S	Paroxetine Hcl	Paroxetine Hcl	13	25	750	103.4			13	25	103.4	750	*
1215167150	Oakes	Luther	Greenville	MS	28	Family Practice	S	Paroxetine Hcl	Paroxetine Hcl	31	31	930	129.67		#					*
1215167275	Colon-Agront	Jairo	Aguadilla	PR	72	Psychiatry & Neurology	T	Paroxetine Er	Paroxetine Hcl	15	15	450	1953.8		*					*
1215167275	Colon-Agront	Jairo	Aguadilla	PR	72	Psychiatry & Neurology	T	Paroxetine Hcl	Paroxetine Hcl	206	206	6180	1254.72	39		129	129	756.17	3870		21
1215167812	Matti	Vivian	Warren	MI	26	Family Practice	S	Paroxetine Hcl	Paroxetine Hcl	19	23	690	132.38		#					*
1215167895	Salau	Muskinni	Columbia	MO	29	Psychiatry	S	Paroxetine Hcl	Paroxetine Hcl	23	23	690	101.99			0	0	0	0	#
1215168349	Clark	Elizabeth	Frankfort	KY	21	Nurse Practitioner	S	Paroxetine Hcl	Paroxetine Hcl	15	19	567	63.83		#					*
1215169305	Darby	Jamie	Clayton	NC	37	Nurse Practitioner	S	Paroxetine Hcl	Paroxetine Hcl	22	64	1920	550.01			22	64	550.01	1920	*
1215169511	Del Castillo	Mark	Lakeview	MI	26	Internal Medicine	S	Paroxetine Hcl	Paroxetine Hcl	18	54	1620	355.58		*					*
1215170030	Godzala	Michael	Tonawanda	NY	36	Psychiatry	S	Paroxetine Hcl	Paroxetine Hcl	29	29	847	141.18			0	0	0	0	#
1215170394	Kahler	Sharon	Jacksonville	NC	37	Psychiatry	S	Paroxetine Hcl	Paroxetine Hcl	25	25	710	200.58			0	0	0	0	#
1215170709	Pradhan	Saphu	Tacoma	WA	53	Family Practice	S	Paroxetine Hcl	Paroxetine Hcl	13	27	810	466.68		*					*
1215171251	Cecil-Riddle	Kimberly	Oak Grove	KY	21	Nurse Practitioner	S	Paroxetine Hcl	Paroxetine Hcl	14	14	420	100.22			0	0	0	0	#
1215174941	Kim	Kyu-Han	Brooklyn	NY	36	Internal Medicine	S	Paroxetine Hcl	Paroxetine Hcl	11	11	330	46.03		*					*
1215176086	Perez	Daniel	Okeechobee	FL	12	Family Practice	S	Paroxetine Hcl	Paroxetine Hcl	11	19	570	90.71		*					*
1215179346	Thornton	Byron	Saint Joseph	MO	29	Internal Medicine	S	Paroxetine Hcl	Paroxetine Hcl	17	27.4	822	121.36		#					*
1215179981	Franklin	Kylie	Marshall	NC	37	Nurse Practitioner	S	Paroxetine Hcl	Paroxetine Hcl	54	68	2040	372.7			36	42	189.1	1260	*
1215184353	Khan	Farhana	Peoria	IL	17	Internal Medicine	S	Paroxetine Hcl	Paroxetine Hcl	12	36	1080	304.66			12	36	304.66	1080	*
1215184726	Gandra	Babuji	Omaha	NE	31	Psychiatry	S	Paroxetine Hcl	Paroxetine Hcl	55	69.1	2028	548.61			0	0	0	0	#
1215185731	Harden	Kearra	Bethlehem	PA	42	Physician Assistant	S	Paroxetine Hcl	Paroxetine Hcl	15	17	510	144.02			15	17	144.02	510	*
1215185954	Herrmann	Lauren	New Albany	IN	18	Family Practice	S	Paroxetine Hcl	Paroxetine Hcl	21	41	1230	255.09		*					*
1215186101	Laclair	Eleanor	Culpeper	VA	51	Nurse Practitioner	S	Paroxetine Hcl	Paroxetine Hcl	27	41	1230	299.21			27	41	299.21	1230	*
1215188701	Wright	Brenton	San Diego	CA	6	Neurology	S	Paroxetine Hcl	Paroxetine Hcl	56	90	2700	716.67	12		32	50	468.85	1500	*
1215189675	Miraj	Hasan	New York	NY	36	Psychiatry & Neurology	T	Paroxetine Hcl	Paroxetine Hcl	19	27	716	197.39		*					*
1215190517	Moore	Tess	Everett	WA	53	Family Practice	S	Paroxetine Hcl	Paroxetine Hcl	17	17	481	136.65			0	0	0	0	#
1215190640	Gutierrez	Gloria	Escondido	CA	6	Family Practice	S	Paroxetine Hcl	Paroxetine Hcl	17	56.3	1690	310.66		#					*
1215191028	Goble	Kirsten	Silverthorne	CO	8	Family Practice	S	Paroxetine Hcl	Paroxetine Hcl	12	12	360	49.35			12	12	49.35	360	*
1215191259	Anderson	Charles	Springfield	OR	41	Gynecological Oncology	S	Brisdelle	Paroxetine Mesylate	12	12	360	2161.15			12	12	2161.15	360	*
1215192570	Lamichhane	Prabin	Oakboro	NC	37	Family Practice	S	Paroxetine Hcl	Paroxetine Hcl	19	43	1290	318.45		#					*
1215192620	Overmars	Stephanie	Indianapolis	IN	18	Family Practice	S	Paroxetine Hcl	Paroxetine Hcl	13	37	1110	219.53		*					*
1215193396	Hall	David	Ogden	UT	49	Family Practice	S	Paroxetine Hcl	Paroxetine Hcl	51	69	2070	490.87			34	46	323.15	1380	*
1215193651	Richards	John	Terre Haute	IN	18	Family Practice	S	Paroxetine Hcl	Paroxetine Hcl	36	42	1260	434.2		#					*
1215193784	Schumacher	Troy	Pahrump	NV	32	Family Practice	S	Paroxetine Hcl	Paroxetine Hcl	34	90	2700	620.67	11	#					*
1215194949	Espinosa	Hugo	South Miami	FL	12	Psychiatry	S	Paroxetine Hcl	Paroxetine Hcl	256	262	7860	1475.12	82		212	218	1200.3	6540		65
1215195680	Capati	Chrissy	Keaau	HI	15	Family Practice	S	Paroxetine Hcl	Paroxetine Hcl	21	37	1094	180.78		#					*
1215195813	Manansala	Gerardo	American Canyon	CA	6	Psychiatry	S	Paroxetine Hcl	Paroxetine Hcl	43	43	925	206.1			0	0	0	0	#
1215196043	Gandhi	Zindadil	Monmouth Junction	NJ	34	Psychiatry	S	Paroxetine Er	Paroxetine Hcl	12	12	360	2276.91			0	0	0	0	#
1215196043	Gandhi	Zindadil	Monmouth Junction	NJ	34	Psychiatry	S	Paroxetine Hcl	Paroxetine Hcl	72	80	2320	663.03			50	58	486.82	1660	*
1215196225	Amlog	Michael	Ann Arbor	MI	26	Family Practice	S	Paroxetine Hcl	Paroxetine Hcl	38	40	1200	281.85			25	27	205.03	810	*
1215196514	Combs	Meaghan	Cleveland	OH	39	Family Practice	S	Paroxetine Hcl	Paroxetine Hcl	14	26	764	114.25			14	26	114.25	764	*
1215196621	Mercado	Elvira	Gainesville	FL	12	Family Practice	S	Paroxetine Hcl	Paroxetine Hcl	11	19	570	69.66		*					*
1215196928	Delcarmen	Tessa Marie	New York	NY	36	Family Practice	S	Paroxetine Hcl	Paroxetine Hcl	13	21	630	197.85			13	21	197.85	630	*
1215196985	Johnson	Ellis	Westbrook	ME	23	Internal Medicine	S	Paroxetine Hcl	Paroxetine Hcl	30	90	2700	469.05	11	#					*
1215197173	Brosch	Sirisha	Saint Louis	MO	29	Internal Medicine	S	Paroxetine Hcl	Paroxetine Hcl	47	47	1410	719.97			47	47	719.97	1410	*
1215198155	Weathers	John	Clemmons	NC	37	Internal Medicine	S	Paroxetine Hcl	Paroxetine Hcl	18	18	540	168.51			18	18	168.51	540	*
1215198320	Du	Lihua	Rifle	CO	8	Internal Medicine	S	Paroxetine Hcl	Paroxetine Hcl	16	36	1080	218.65			16	36	218.65	1080	*
1215198411	Nelson-Madison	Lori	Lynchburg	VA	51	Family Practice	S	Paroxetine Hcl	Paroxetine Hcl	18	26	780	169.13			18	26	169.13	780	*
1215198452	Hebert	Britni	Lafayette	LA	22	Internal Medicine	S	Paroxetine Hcl	Paroxetine Hcl	27	31	930	198.01			27	31	198.01	930	*
1215198536	Mushtaq	Saiqa	Lebanon	PA	42	Psychiatry	S	Paroxetine Hcl	Paroxetine Hcl	32	32	920	199.58			0	0	0	0	#
1215198825	Munoz	Rocio	Visalia	CA	6	Physician Assistant	S	Paroxetine Hcl	Paroxetine Hcl	49	49	1470	247.9		#					*
1215199096	Zimmerman	Elizabeth	Fort Mill	SC	45	Family Practice	S	Brisdelle	Paroxetine Mesylate	13	13	390	2363.4			0	0	0	0	#
1215199096	Zimmerman	Elizabeth	Fort Mill	SC	45	Family Practice	S	Paroxetine Hcl	Paroxetine Hcl	22	50.9	1527	286.84		#					*
1215199377	Williams	Casey	Columbia	MO	29	Family Practice	S	Paroxetine Hcl	Paroxetine Hcl	13	19	570	94.2			13	19	94.2	570	*
1215199518	Sosoian	Lina	Lancaster	CA	6	Family Practice	S	Paroxetine Hcl	Paroxetine Hcl	15	25	750	107.15			15	25	107.15	750	*
1215201132	Uribe	Eduardo	Harlingen	TX	48	Family Practice	S	Paroxetine Hcl	Paroxetine Hcl	13	15	441	110.24		*					*
1215203708	Liu	Qihui	Marion	OH	39	Family Practice	S	Paroxetine Hcl	Paroxetine Hcl	11	11	330	73.87		*					*
1215204474	Williams	Sonya	Jacksonville	NC	37	Nurse Practitioner	S	Paroxetine Hcl	Paroxetine Hcl	18	24	720	117.29		*					*
1215209481	Moreno	Cynthia	Silver City	NM	35	Nurse Practitioner	S	Paroxetine Hcl	Paroxetine Hcl	19	53	1590	368.93			19	53	368.93	1590	*
1215209598	Rishwain	Meredith	Folsom	CA	6	Family Practice	S	Paroxetine Hcl	Paroxetine Hcl	30	41	1230	292.71		#					*
1215209762	Moseley	Debra	Tucson	AZ	4	Nurse Practitioner	S	Paroxetine Hcl	Paroxetine Hcl	12	12	360	70.06			0	0	0	0	#
1215209986	Freeman	Amanda	Waynesboro	MS	28	Nurse Practitioner	S	Paroxetine Hcl	Paroxetine Hcl	14	14	420	142.62			14	14	142.62	420	*
1215211628	Corcoran	Alexander	Mt Pleasant	MI	26	Physician Assistant	S	Paroxetine Hcl	Paroxetine Hcl	24	36	1080	208.41		#					*
1215214432	Gurley	Selena	Florence	AL	1	Nurse Practitioner	S	Paroxetine Hcl	Paroxetine Hcl	11	13	390	89.64			0	0	0	0	#
1215215744	Soriano	Christina	Davis Junction	IL	17	Family Practice	S	Paroxetine Hcl	Paroxetine Hcl	15	17	510	81.52			15	17	81.52	510	*
1215216239	Reed	Krystle	Sullivan	MO	29	Nurse Practitioner	S	Paroxetine Hcl	Paroxetine Hcl	32	36	1080	296.67			20	22	164.91	660	*
1215216890	Craion	Terrance	Belleville	IL	17	Family Practice	S	Paroxetine Hcl	Paroxetine Hcl	11	11	315	99.08		*					*
1215216965	Bolonduro	Oluwamuyiwa	Portage	IN	18	Obstetrics & Gynecology	S	Brisdelle	Paroxetine Mesylate	11	11	330	2037			0	0	0	0	#
1215217070	Mawindi	Tendai	Bethlehem	PA	42	Psychiatry	S	Paroxetine Hcl	Paroxetine Hcl	15	15	450	82.16		*					*
1215217203	Weldon	Amy	Fall River	MA	25	Nurse Practitioner	S	Paroxetine Hcl	Paroxetine Hcl	16	16	480	148.14		#					*
1215217328	Pierce	Brandy	Munfordville	KY	21	Nurse Practitioner	S	Paroxetine Hcl	Paroxetine Hcl	12	32	960	413.76		*					*
1215218474	Francis	Gary	Prestonsburg	KY	21	Internal Medicine	S	Paroxetine Hcl	Paroxetine Hcl	33	49	1470	321.65		#					*
1215218771	Cheshire	Michael	Parkersburg	WV	54	Internal Medicine	S	Paroxetine Hcl	Paroxetine Hcl	25	51	1530	327.29		#					*
1215220306	Mclaughlin	Collin	Salem	OR	41	Internal Medicine	S	Paroxetine Hcl	Paroxetine Hcl	41	45.1	1336	327.19			13	17.1	153.97	496	*
1215220397	Scull	Melissa	Manchester	NH	33	Internal Medicine	S	Paroxetine Hcl	Paroxetine Hcl	20	24	718	182.53		*					*
1215221858	Pelosi	Anthony	Bay Shore	NY	36	Psychiatry	S	Paroxetine Hcl	Paroxetine Hcl	21	39	1170	364.2			0	0	0	0	#
1215222179	Flowers	Debbie	Laurel	MS	28	Nurse Practitioner	S	Paroxetine Hcl	Paroxetine Hcl	51	57	1710	364.49	12		34	40	237.69	1200	*
1215222666	Milburn	Janena	Chandler	OK	40	Nurse Practitioner	S	Paroxetine Hcl	Paroxetine Hcl	13	19	570	180.4			13	19	180.4	570	*
1215222708	Waldo	Jeremy	Pine Island	MN	27	Nurse Practitioner	S	Paroxetine Hcl	Paroxetine Hcl	21	51	1530	400.28			21	51	400.28	1530	*
1215223193	Vagts	Michael	San Mateo	CA	6	Psychiatry	S	Paroxetine Hcl	Paroxetine Hcl	42	44	1320	319.9			23	23	177.92	690	*
1215223292	Smith	Colin	Cookeville	TN	47	Family Practice	S	Paroxetine Hcl	Paroxetine Hcl	12	16	480	184.88		#					*
1215224704	Kwo	Agnes	Fort Smith	AR	5	Family Practice	S	Paroxetine Hcl	Paroxetine Hcl	17	21	630	102.69		#					*
1215225073	Fleenor	Melinda	Sneedville	TN	47	Nurse Practitioner	S	Paroxetine Hcl	Paroxetine Hcl	11	11	330	137.83			11	11	137.83	330	*
1215225412	Rogers	Roxanne	Norwalk	OH	39	Family Practice	S	Paroxetine Hcl	Paroxetine Hcl	15	29	870	169.74		*					*
1215227541	Elmusa	Mohammad	Erie	PA	42	Family Practice	S	Paroxetine Hcl	Paroxetine Hcl	12	20	600	112.81		#					*
1215227822	Shergill	Simarjit	Bellingham	WA	53	Geriatric Medicine	S	Paroxetine Hcl	Paroxetine Hcl	70	134	3970	725.02	18		70	134	725.02	3970		18
1215228820	Jodhka	Felicia	Merced	CA	6	Family Practice	S	Paroxetine Hcl	Paroxetine Hcl	30	42	1234	260.1			17	29	175.7	870	*
1215229240	Johnson	Tracy	Bardstown	KY	21	Nurse Practitioner	S	Paroxetine Hcl	Paroxetine Hcl	18	28	840	89.39		*					*
1215229596	Nussbaum	Kelly	Englewood	NJ	34	Nurse Practitioner	S	Paroxetine Er	Paroxetine Hcl	17	29	870	3782.2		*					*
1215229596	Nussbaum	Kelly	Englewood	NJ	34	Nurse Practitioner	S	Paroxetine Hcl	Paroxetine Hcl	41	41	1230	238.63			41	41	238.63	1230	*
1215230503	Quach	Tung	Daly City	CA	6	Physician Assistant	S	Paroxetine Hcl	Paroxetine Hcl	17	17	510	70.73			17	17	70.73	510	*
1215231170	Teschner	Janie	Gadsden	AL	1	General Practice	S	Paroxetine Hcl	Paroxetine Hcl	26	54	1620	202.49	14	*					*
1215233812	Olson	Heather	Greeneville	TN	47	Nurse Practitioner	S	Paroxetine Hcl	Paroxetine Hcl	30	44	1299	256.15			15	21	137.45	630	*
1215234737	Khan	Muhammad	Hayward	CA	6	Physician Assistant	S	Paroxetine Hcl	Paroxetine Hcl	28	34	1018	244.96			15	21	139.13	628	*
1215234752	Kuhn	Susan	West Lafayette	IN	18	Nurse Practitioner	S	Paroxetine Hcl	Paroxetine Hcl	14	14	420	54.38		*					*
1215234836	Clouse	Staci	Searcy	AR	5	Physician Assistant	S	Paroxetine Hcl	Paroxetine Hcl	13	15	450	59.8		*					*
1215235007	Vanderveen	Danielle	Pontiac	IL	17	Physician Assistant	S	Paroxetine Hcl	Paroxetine Hcl	12	24	720	131.9		#					*
1215236815	Sfeir	Jihane	Wichita	KS	20	Internal Medicine	S	Paroxetine Hcl	Paroxetine Hcl	17	26	780	192.35		*					*
1215236823	Lemus	Carmen	St Petersburg	FL	12	Psychiatry	S	Paroxetine Hcl	Paroxetine Hcl	99	109	3270	711.88	13		70	74	505.01	2220	*
1215237110	Gaerlan	Mary-Grace	Las Vegas	NV	32	Nurse Practitioner	S	Paroxetine Hcl	Paroxetine Hcl	14	17	450	75.21		*					*
1215237581	Sangster Sadaphal	Audrey	Valley Stream	NY	36	Family Practice	S	Paroxetine Hcl	Paroxetine Hcl	11	15	450	133.22			11	15	133.22	450	*
1215237797	Javier	Stevette	Wenatchee	WA	53	Nurse Practitioner	S	Paroxetine Hcl	Paroxetine Hcl	19	19.1	558	208.61			19	19.1	208.61	558	*
1215238456	Salapong	Anna	Trenton	NJ	34	Nurse Practitioner	S	Paroxetine Hcl	Paroxetine Hcl	17	17	328	223.72			17	17	223.72	328	*
1215239231	Lee	Connie	Jamestown	TN	47	Nurse Practitioner	S	Paroxetine Hcl	Paroxetine Hcl	24	30	900	179.56		*					*
1215241724	Boe	Ruth	Plano	TX	48	Internal Medicine	S	Paroxetine Hcl	Paroxetine Hcl	21	37	1110	486.88			21	37	486.88	1110	*
1215244793	Corbin	Carlie	Payette	ID	16	Registered Nurse	T	Paroxetine Hcl	Paroxetine Hcl	44	50	1500	318.18			18	20	161.23	600	*
1215244975	Long	Mardie	Independence	KS	20	Nurse Practitioner	S	Paroxetine Hcl	Paroxetine Hcl	25	29	855	254.03			25	29	254.03	855	*
1215246590	Carson	Karen	Mooresville	NC	37	Nurse Practitioner	S	Paroxetine Hcl	Paroxetine Hcl	23	61	1830	304.75	12	#					*
1215248067	Shah	Niraj	Joliet	IL	17	Internal Medicine	S	Paroxetine Hcl	Paroxetine Hcl	24	52	1560	323.79		*					*
1215248307	Lovelace	Candice	Visalia	CA	6	Internal Medicine	S	Paroxetine Hcl	Paroxetine Hcl	17	32.9	959	291.85			17	32.9	291.85	959	*
1215248364	Rivera-Bonilla	Maria	Sanford	FL	12	Internal Medicine	S	Paroxetine Hcl	Paroxetine Hcl	13	27	810	150.17			13	27	150.17	810	*
1215248596	Prasch	Courtney	Omro	WI	55	Physician Assistant	S	Paroxetine Hcl	Paroxetine Hcl	31	51.1	1530	423.84			18	28.1	316.68	840	*
1215248935	Kendrick-Hodges	Allison	Jena	LA	22	Nurse Practitioner	S	Paroxetine Hcl	Paroxetine Hcl	44	62	1860	277.41			33	51	212.31	1530	*
1215249644	Modi	Dhruv	Ogdensburg	NY	36	Psychiatry	S	Paroxetine Hcl	Paroxetine Hcl	14	14	240	56.43			0	0	0	0	#
1215250303	Britton	Jayne	Brunswick	ME	23	Nurse Practitioner	S	Paroxetine Hcl	Paroxetine Hcl	24	24	720	127.9			11	11	80.23	330	*
1215251236	Hill	Elizabeth	Burlington	VT	50	Pediatric Medicine	S	Paroxetine Hcl	Paroxetine Hcl	25	37	1082	196.11			25	37	196.11	1082	*
1215251392	Tudhope	James	Akron	OH	39	Nurse Practitioner	S	Paroxetine Hcl	Paroxetine Hcl	76	86	2580	694.23	20		19	19	133.65	570	*
1215252754	Storey	Daniel	Avon	IN	18	Family Practice	S	Paroxetine Hcl	Paroxetine Hcl	41	85	2550	444.67		#					*
1215254354	Reimers	Karen	Eau Claire	WI	55	Psychiatry	S	Paroxetine Hcl	Paroxetine Hcl	22	26	723	139.07			11	15	74.6	426	*
1215255062	Rodriguez-Serva	Jacey	Sonora	CA	6	Nurse Practitioner	S	Paroxetine Hcl	Paroxetine Hcl	110	183	5394	1238.83	20		110	183	1238.83	5394		20
1215255344	Sides	William	Birmingham	AL	1	Family Practice	S	Paroxetine Hcl	Paroxetine Hcl	25	47	1410	168.18			25	47	168.18	1410	*
1215255765	Vargas	David	San Francisco	CA	6	Psychiatry	S	Paroxetine Hcl	Paroxetine Hcl	21	38.7	1160	394.11			21	38.7	394.11	1160	*
1215255955	Lor	Tria	Brooklyn Center	MN	27	Family Practice	S	Paroxetine Hcl	Paroxetine Hcl	15	15	148	57.35			15	15	57.35	148	*
1215256516	Heuer	Jaclyn	New City	NY	36	Nurse Practitioner	S	Paroxetine Hcl	Paroxetine Hcl	20	38	1140	276.82			20	38	276.82	1140	*
1215258934	Dobler	Sarah	Golden	CO	8	Physician Assistant	S	Paroxetine Hcl	Paroxetine Hcl	43	52	1560	534.38			29	31	360.57	930	*
1215261631	Hunt	Travis	Spokane Valley	WA	53	Physician Assistant	S	Paroxetine Hcl	Paroxetine Hcl	15	29	870	259.98		#					*
1215262035	Young	Karisa	Olean	NY	36	Nurse Practitioner	S	Paroxetine Hcl	Paroxetine Hcl	37	49	1470	244.71		#					*
1215262969	Bushman	Sandra	Delphi	IN	18	Nurse Practitioner	S	Paroxetine Hcl	Paroxetine Hcl	25	39	1170	202.53			14	28	103.22	840	*
1215264189	Safi	Akber	Poway	CA	6	Internal Medicine	S	Paroxetine Hcl	Paroxetine Hcl	48	88	2633	919.89	11		48	88	919.89	2633		11
1215264452	Tomaszewski	Debra	Minden	NV	32	Physician Assistant	S	Paroxetine Hcl	Paroxetine Hcl	16	34	1020	112.61		#					*
1215264536	Lopez	Reynaldo	Pembroke Pines	FL	12	Internal Medicine	S	Paroxetine Hcl	Paroxetine Hcl	12	12	360	68.49		*					*
1215265947	Bajwa	Amandeep	Blossburg	PA	42	Family Practice	S	Paroxetine Hcl	Paroxetine Hcl	15	17	510	81.64		*					*
1215266036	Pravinkumar	Sudha	Streator	IL	17	Internal Medicine	S	Paroxetine Hcl	Paroxetine Hcl	16	16	480	113.12		#					*
1215267216	Hoppe	Theodore	Hibbing	MN	27	Internal Medicine	S	Paroxetine Hcl	Paroxetine Hcl	24	24	720	239.08			12	12	59.17	360	*
1215268040	Ndukwe	Ndubuisi	Jefferson	GA	13	Family Practice	S	Paroxetine Hcl	Paroxetine Hcl	13	35	1050	224.49			13	35	224.49	1050	*
1215268222	Herring	Marcel	Anchorage	AK	2	Physician Assistant	S	Paroxetine Hcl	Paroxetine Hcl	11	29	870	283.36			11	29	283.36	870	*
1215268875	Arnold	Roy	Evansville	IN	18	Internal Medicine	S	Paroxetine Hcl	Paroxetine Hcl	13	29	870	201.86		*					*
1215268982	Ruddock	Jacinth	Bronx	NY	36	Internal Medicine	S	Paroxetine Hcl	Paroxetine Hcl	11	11	330	73.74			0	0	0	0	#
1215270236	Crum	Christina	Kenton	OH	39	Internal Medicine	S	Paroxetine Hcl	Paroxetine Hcl	16	16	480	92.57		#					*
1215274808	Mela	April	Melbourne	FL	12	Physician Assistant	S	Paroxetine Hcl	Paroxetine Hcl	14	14	420	84.48		*					*
1215275623	Kowal	Izabela	Dunedin	FL	12	Internal Medicine	S	Paroxetine Hcl	Paroxetine Hcl	15	23	690	116.33		#					*
1215278221	Dvorak	Kathryn	Waukesha	WI	55	Nurse Practitioner	S	Paroxetine Hcl	Paroxetine Hcl	35	35	975	442.22		#					*
1215278650	Banse	Emilia	Amherst	NY	36	Nurse Practitioner	S	Paroxetine Hcl	Paroxetine Hcl	35	41	1230	228.32			12	12	98.25	360	*
1215281969	Poore	Heidi	Sevierville	TN	47	Nurse Practitioner	S	Paroxetine Hcl	Paroxetine Hcl	17	18	540	103.45			17	18	103.45	540	*
1215282215	Mckee	Deanna	Monroe	LA	22	Nurse Practitioner	S	Paroxetine Hcl	Paroxetine Hcl	33	43	1290	374.11		#					*
1215282793	Abbott	Jessica	New Albany	IN	18	Nurse Practitioner	S	Paroxetine Hcl	Paroxetine Hcl	14	14	420	47.72		*					*
1215284492	Ranson	Jennifer	Saint Albans	WV	54	Nurse Practitioner	S	Paroxetine Hcl	Paroxetine Hcl	11	19	570	223.42		*					*
1215285366	Robertson	Joel	Green River	WY	56	Physician Assistant	S	Paroxetine Hcl	Paroxetine Hcl	24	26	780	191.03		#					*
1215285630	Lewis	Jennifer	Asheville	NC	37	Nurse Practitioner	S	Paroxetine Hcl	Paroxetine Hcl	18	18	540	144.73		#					*
1215285754	Mayberry	Gregory	Birmingham	AL	1	Family Practice	S	Paroxetine Hcl	Paroxetine Hcl	13	15	450	101.52			13	15	101.52	450	*
1215286026	Mccullar	Dana	Jasper	AL	1	Nurse Practitioner	S	Paroxetine Er	Paroxetine Hcl	11	11	330	1473.76			0	0	0	0	#
1215286026	Mccullar	Dana	Jasper	AL	1	Nurse Practitioner	S	Paroxetine Hcl	Paroxetine Hcl	26	34	1020	314.8		#					*
1215286299	Schultz	Julia	Deposit	NY	36	Nurse Practitioner	S	Paroxetine Hcl	Paroxetine Hcl	33	49	1440	305.89			20	36	194.55	1050	*
1215289590	Grant	Heather	Ferguson	NC	37	Nurse Practitioner	S	Paroxetine Hcl	Paroxetine Hcl	13	17	510	74.36			13	17	74.36	510	*
1215290499	Mohamed Sanousi	Nazar	Reno	NV	32	Geriatric Medicine	S	Paroxetine Hcl	Paroxetine Hcl	72	95	2760	552.28	17	#					#
1215291208	Hunter	Virginia	Spencer	WV	54	Family Practice	S	Paroxetine Hcl	Paroxetine Hcl	34	56	1680	269.53		#					*
1215291927	Adkins	William	Las Cruces	NM	35	Family Practice	S	Paroxetine Hcl	Paroxetine Hcl	17	17	510	235.37		*					*
1215293378	White	Sharon	Malden	MO	29	Nurse Practitioner	S	Paroxetine Hcl	Paroxetine Hcl	15	15	450	73.87			0	0	0	0	#
1215294004	Atri	Ashutosh	Baytown	TX	48	Psychiatry	S	Paroxetine Hcl	Paroxetine Hcl	16	24	720	105.87		*					*
1215297155	Davila	Juan	Lockhart	TX	48	Family Practice	S	Paroxetine Er	Paroxetine Hcl	12	14	420	1557.11			12	14	1557.11	420	*
1215297155	Davila	Juan	Lockhart	TX	48	Family Practice	S	Paroxetine Hcl	Paroxetine Hcl	56	60	1788	328.64	11		26	30	123.67	888	*
1215298062	Kramer	Erik	Westminster	CO	8	Family Practice	S	Paroxetine Hcl	Paroxetine Hcl	12	18	540	145.23		#					*
1215298823	Javan	Nader	Lancaster	OH	39	Family Practice	S	Paroxetine Hcl	Paroxetine Hcl	14	14	375	132.16			14	14	132.16	375	*
1215298849	Gray	Melissa	Athens	AL	1	Family Practice	S	Paroxetine Hcl	Paroxetine Hcl	75	134	4020	768.51	18	#					#
1215299029	Peters-Beedoe	Janneh	Kinston	NC	37	Nurse Practitioner	S	Paroxetine Hcl	Paroxetine Hcl	15	19	570	100.15			0	0	0	0	#
1215299425	Paulson	Helen	Quincy	FL	12	Family Practice	S	Paroxetine Hcl	Paroxetine Hcl	27	43	1275	292.22			27	43	292.22	1275	*
1215301643	Blevins	Amanda	Whitwell	TN	47	Nurse Practitioner	S	Paroxetine Hcl	Paroxetine Hcl	29	43	1290	242.85		#					*
1215303680	Barrs	Maegan	Lancaster	SC	45	Nurse Practitioner	S	Paroxetine Hcl	Paroxetine Hcl	65	99	2970	649.91	21		37	63	402.97	1890	#
1215303946	Kwakuyi	Joy	Tucson	AZ	4	Nurse Practitioner	S	Paroxetine Hcl	Paroxetine Hcl	32	32	956	199.34		*					*
1215304415	Bookheimer	Christina	Bear Lake	MI	26	Nurse Practitioner	S	Paroxetine Hcl	Paroxetine Hcl	16	34	1016	193.93		#					*
1215304852	Schwarting	Jane	Pinehurst	NC	37	Nurse Practitioner	S	Paroxetine Hcl	Paroxetine Hcl	32	37	1094	355.86		#					*
1215307681	Bowen	Jeanine	Anderson	SC	45	Nurse Practitioner	S	Paroxetine Hcl	Paroxetine Hcl	32	56	1680	315.48			32	56	315.48	1680	*
1215309489	Dill	Anne	Alexandria	LA	22	Nurse Practitioner	S	Paroxetine Hcl	Paroxetine Hcl	13	13	390	111.37		*					*
1215310370	Dennler	Nicole	Belmond	IA	19	Nurse Practitioner	S	Paroxetine Hcl	Paroxetine Hcl	25	29	870	170.98			14	18	88.51	540	*
1215311972	Radecki	Joshua	Jamestown	NY	36	Physician Assistant	S	Paroxetine Hcl	Paroxetine Hcl	17	19.5	585	108.1			17	19.5	108.1	585	*
1215312236	Lavalla	Amy	Moorhead	MN	27	Nurse Practitioner	S	Paroxetine Er	Paroxetine Hcl	13	13	390	4497.72			0	0	0	0	#
1215314166	Ayers	Jessie	Lewisburg	PA	42	Physician Assistant	S	Paroxetine Hcl	Paroxetine Hcl	12	12	360	74.55		*					*
1215314737	Del Rosario Mesa	Carlos	Orlando	FL	12	General Practice	S	Paroxetine Hcl	Paroxetine Hcl	22	42	1260	218.39		#					*
1215318803	Hannan	Jenna	Englewood	CO	8	Physician Assistant	S	Paroxetine Hcl	Paroxetine Hcl	21	35	1050	215.65		#					*
1215325113	Hefner	Hannah	Taylorsville	NC	37	Physician Assistant	S	Paroxetine Er	Paroxetine Hcl	13	13	390	1695.6			13	13	1695.6	390	*
1215325113	Hefner	Hannah	Taylorsville	NC	37	Physician Assistant	S	Paroxetine Hcl	Paroxetine Hcl	45	45	1325	262.3			45	45	262.3	1325	*
1215327119	Mester-Robertson	Monique	Cathedral City	CA	6	Nurse Practitioner	S	Paroxetine Hcl	Paroxetine Hcl	16	42	1260	254.67		#					*
1215328653	Iheme	Chinwe	Charlotte	NC	37	Nurse Practitioner	S	Paroxetine Hcl	Paroxetine Hcl	15	21	630	112.86		*					*
1215331798	Leibowitz	Rebecca	West Babylon	NY	36	Physician Assistant	S	Paroxetine Hcl	Paroxetine Hcl	14	26	780	208.33			14	26	208.33	780	*
1215332101	Schuman	Tonia	Athens	TN	47	Nurse Practitioner	S	Paroxetine Hcl	Paroxetine Hcl	15	19	570	163.89		*					*
1215333133	Sizemore	Betty	Manchester	KY	21	Nurse Practitioner	S	Paroxetine Hcl	Paroxetine Hcl	45	45	1350	178.79		*					*
1215334529	Anter	Janet	Alamogordo	NM	35	Nurse Practitioner	S	Paroxetine Hcl	Paroxetine Hcl	12	16	480	77.67			12	16	77.67	480	*
1215338215	Cler	Paige	Urbana	IL	17	Nurse Practitioner	S	Paroxetine Hcl	Paroxetine Hcl	16	20	600	114.83			16	20	114.83	600	*
1215341128	Rosato	Susan	Cincinnatus	NY	36	Nurse Practitioner	S	Paroxetine Hcl	Paroxetine Hcl	19	23	690	95.73		*					*
1215345491	Meza	Arminda	Bellaire	MI	26	Nurse Practitioner	S	Paroxetine Hcl	Paroxetine Hcl	18	20	555	160.55			0	0	0	0	#
1215346374	Mathews	Echo	Winnemucca	NV	32	Nurse Practitioner	S	Paroxetine Hcl	Paroxetine Hcl	46	56	1680	261.43		*					*
1215346929	Bucciantini	Katherine	Portland	OR	41	Nurse Practitioner	S	Paroxetine Hcl	Paroxetine Hcl	12	14	420	98.81		*					*
1215350475	Namikas	Robert	San Antonio	TX	48	Nurse Practitioner	S	Paroxetine Hcl	Paroxetine Hcl	27	38	1140	173.57			0	0	0	0	#
1215350988	Louis	Rachel	Albemarle	NC	37	Physician Assistant	S	Paroxetine Hcl	Paroxetine Hcl	12	12	360	36.12			12	12	36.12	360	*
1215351457	Moore	Paula	Cedar Falls	IA	19	Nurse Practitioner	S	Paroxetine Hcl	Paroxetine Hcl	23	31.2	918	301.65		#					*
1215352752	Anderson	Rebecca	Kingman	AZ	4	Family Practice	S	Paroxetine Hcl	Paroxetine Hcl	13	33	990	206.28		#					*
1215356530	Pont	Adam	New York	NY	36	Student in an Organized Health Care Education/Training Program	T	Paroxetine Hcl	Paroxetine Hcl	14	14	420	71.36			14	14	71.36	420	*
1215356613	Taheri	Nasim	Wilmington	DE	10	Student in an Organized Health Care Education/Training Program	T	Paroxetine Hcl	Paroxetine Hcl	12	12	360	96.45		#					*
1215358395	Taylor	Courtney	Livingston	LA	22	Nurse Practitioner	S	Paroxetine Hcl	Paroxetine Hcl	12	12	360	53.81			12	12	53.81	360	*
1215359377	Radhamaniamma	Girija	Scottsdale	AZ	4	Nurse Practitioner	S	Paroxetine Hcl	Paroxetine Hcl	28	28	840	366.1		#					*
1215360037	Uribe	Brandon	Commerce	CA	6	Nurse Practitioner	S	Paroxetine Er	Paroxetine Hcl	12	12	360	1576.5			0	0	0	0	#
1215360037	Uribe	Brandon	Commerce	CA	6	Nurse Practitioner	S	Paroxetine Hcl	Paroxetine Hcl	28	28	840	169.52		*					*
1215360318	Ferenbaugh	Amy	Centerburg	OH	39	Nurse Practitioner	S	Paroxetine Hcl	Paroxetine Hcl	15	31	930	131.94			15	31	131.94	930	*
1215360755	Alexander	Kathy	Wilmington	DE	10	Nurse Practitioner	S	Paroxetine Hcl	Paroxetine Hcl	11	21	630	328.38		*					*
1215362348	Robertson	Anthony	Midwest City	OK	40	Physician Assistant	S	Paroxetine Hcl	Paroxetine Hcl	11	29	870	177.39		*					*
1215363080	Cain	Greta	Lavale	MD	24	Nurse Practitioner	S	Paroxetine Hcl	Paroxetine Hcl	16	22	660	196.21		#					*
1215363239	Wallace	Brittany	Pittsfield	MA	25	Nurse Practitioner	S	Paroxetine Hcl	Paroxetine Hcl	35	52	1560	392.47		#					*
1215363841	Clyde	Lindsey	Emeryville	CA	6	Physician Assistant	S	Paroxetine Hcl	Paroxetine Hcl	22	27.4	822	308.77			11	11	155.28	330	*
1215364062	Farevaag	Karyn	Lee	MA	25	Nurse Practitioner	S	Paroxetine Hcl	Paroxetine Hcl	13	13	390	67.7			13	13	67.7	390	*
1215364526	Tuthill	Emily	Statesville	NC	37	Nurse Practitioner	S	Paroxetine Hcl	Paroxetine Hcl	12	28	840	244.8		#					*
1215365036	Azzaline	Joyce	Morris	IL	17	Nurse Practitioner	S	Paroxetine Hcl	Paroxetine Hcl	110	128.6	3779	1081.97	21		51	57.1	516.36	1712	*
1215365259	Whitmer	Anna	Ashtabula	OH	39	Nurse Practitioner	S	Paroxetine Hcl	Paroxetine Hcl	33	35	984	187.25	11	*					*
1215366570	Esquivel	Mario	Corona	CA	6	Physician Assistant	S	Paroxetine Hcl	Paroxetine Hcl	14	28	840	157.26		#					*
1215368303	Desetto	Jennifer	Oceanside	NY	36	Nurse Practitioner	S	Paroxetine Er	Paroxetine Hcl	25	25	730	3806.15			0	0	0	0	#
1215368303	Desetto	Jennifer	Oceanside	NY	36	Nurse Practitioner	S	Paroxetine Hcl	Paroxetine Hcl	22	22	603	286.53			11	11	149.39	305	*
1215368881	Manship	Sandra	East Machias	ME	23	Nurse Practitioner	S	Paroxetine Hcl	Paroxetine Hcl	16	30	870	236.69		#					*
1215369087	Lynch	Athena	Bedford	NH	33	Nurse Practitioner	S	Paroxetine Hcl	Paroxetine Hcl	12	12	360	78.03			12	12	78.03	360	*
1215369418	Qazi	Mohammed	Fullerton	CA	6	Internal Medicine	S	Paroxetine Hcl	Paroxetine Hcl	23	44.8	1343	510.48			23	44.8	510.48	1343	*
1215369749	Iams	Rae	Puyallup	WA	53	Nurse Practitioner	S	Paroxetine Hcl	Paroxetine Hcl	12	16	480	79.71		*					*
1215371299	Mynatt	Justin	Knoxville	TN	47	Nurse Practitioner	S	Paroxetine Hcl	Paroxetine Hcl	23	32	960	213.99		*					*
1215371539	Barfoot	Alanna	Amarillo	TX	48	Family Practice	S	Paroxetine Hcl	Paroxetine Hcl	15	15	450	111.56		*					*
1215372776	Mazzawi	Marta	North Attleboro	MA	25	Family Practice	S	Paroxetine Hcl	Paroxetine Hcl	12	14	420	79.93		*					*
1215373238	Park	Sang Joon	Temple	TX	48	Psychiatry & Neurology	T	Paroxetine Hcl	Paroxetine Hcl	15	17	489	141.8		*					*
1215373600	Griffiths	Frederick	Albany	NY	36	Internal Medicine	S	Paroxetine Hcl	Paroxetine Hcl	18	18	540	73.25		*					*
1215374152	Keller	Amy	Elk River	MN	27	Family Practice	S	Paroxetine Hcl	Paroxetine Hcl	18	26	780	161.35		*					*
1215377338	Cammarata	Sandra	Caldwell	NJ	34	Neuropsychiatry	S	Paroxetine Er	Paroxetine Hcl	13	13	390	811.79			13	13	811.79	390	*
1215378237	Flowers	Emily	Shelbyville	KY	21	Nurse Practitioner	S	Paroxetine Hcl	Paroxetine Hcl	26	30	900	152.43		*					*
1215378260	Braunegg	Emily	Monroeville	PA	42	Physician Assistant	S	Paroxetine Hcl	Paroxetine Hcl	26	26	780	189.17		#					*
1215378336	Callahan	Richard	Shrewsbury	NJ	34	Psychiatry	S	Paroxetine Hcl	Paroxetine Hcl	15	15	404	70.86			15	15	70.86	404	*
1215378807	Pearson	Nathan	West Monroe	LA	22	Nurse Practitioner	S	Paroxetine Hcl	Paroxetine Hcl	25	39	1170	229.75		#					*
1215391610	Bryan	Kristin	Bridgeton	NJ	34	Registered Nurse	T	Paroxetine Hcl	Paroxetine Hcl	15	17	510	89.99		#					*
1215394218	Sneathern	Valerie	Horseshoe Bend	AR	5	Nurse Practitioner	S	Paroxetine Hcl	Paroxetine Hcl	27	27	811	166.29			0	0	0	0	#
1215397963	Strickland	Georgia	Fayetteville	NC	37	Nurse Practitioner	S	Paroxetine Hcl	Paroxetine Hcl	104	120.3	3608	777.61	23		25	25	164.18	750	*
1215900089	Katona	Kevin	Northport	AL	1	Family Practice	S	Paroxetine Hcl	Paroxetine Hcl	37	53	1590	265.13		#					*
1215900279	Bateman	Michael	Tacoma	WA	53	Family Practice	S	Paroxetine Hcl	Paroxetine Hcl	29	63	1890	550.08			17	51	442.34	1530	*
1215900519	Schleich	Jeffrey	Freeport	IL	17	Family Practice	S	Paroxetine Hcl	Paroxetine Hcl	37	99	2930	612	12		23	59	361.8	1730	*
1215900659	Reinoso	Jose	Clearwater	FL	12	Internal Medicine	S	Paroxetine Hcl	Paroxetine Hcl	12	12	250	63.74		*					*
1215900675	Garner	James	Mullins	SC	45	Family Practice	S	Paroxetine Hcl	Paroxetine Hcl	36	60	1800	406.81			36	60	406.81	1800	*
1215900816	Trotter	George	Jacksonville	FL	12	General Practice	S	Paroxetine Hcl	Paroxetine Hcl	23	35	1050	366.72			23	35	366.72	1050	*
1215900832	Travers	Michael	Chelan	WA	53	Family Practice	S	Paroxetine Hcl	Paroxetine Hcl	25	29	870	303.81		*					*
1215900865	Bonine	Timothy	Sandpoint	ID	16	Family Practice	S	Paroxetine Hcl	Paroxetine Hcl	26	32	936	168.84			26	32	168.84	936	*
1215900931	Salazar	Carlos	Spring Hill	FL	12	Internal Medicine	S	Paroxetine Hcl	Paroxetine Hcl	39	51	1512	298.74	11	#					*
1215901020	Narvel	Faozan	Columbus	OH	39	Family Practice	S	Paroxetine Hcl	Paroxetine Hcl	37	61	1794	448.47	11	#					*
1215901285	Galante	Mirta	West Palm Beach	FL	12	Internal Medicine	S	Paroxetine Hcl	Paroxetine Hcl	38	68	2040	399.33			38	68	399.33	2040	*
1215901376	Farrimond	Derald	Las Vegas	NV	32	Psychiatry	S	Paroxetine Hcl	Paroxetine Hcl	38	38	1140	411.05			24	24	258	720	*
1215901418	Klein	Richard	Pittsburgh	PA	42	Family Practice	S	Paroxetine Hcl	Paroxetine Hcl	18	30	880	169.12			18	30	169.12	880	*
1215901509	Lee	Clay	Waycross	GA	13	Family Practice	S	Paroxetine Hcl	Paroxetine Hcl	12	12	360	120.24			0	0	0	0	#
1215901871	Eidus	Robert	Cranford	NJ	34	Family Practice	S	Paroxetine Hcl	Paroxetine Hcl	24	50	1420	367.38			24	50	367.38	1420	*
1215902325	Infantolino	John	Brick	NJ	34	Internal Medicine	S	Paroxetine Er	Paroxetine Hcl	22	49	1470	5087.15			22	49	5087.15	1470	*
1215902325	Infantolino	John	Brick	NJ	34	Internal Medicine	S	Paroxetine Hcl	Paroxetine Hcl	30	67	1995	593.39		#					*
1215902796	Dhar	Anitha	Smyrna	TN	47	Family Practice	S	Paroxetine Hcl	Paroxetine Hcl	13	29	870	244.69			13	29	244.69	870	*
1215902879	Weslander	Eunice	Saint Cloud	MN	27	Physician Assistant	S	Paroxetine Hcl	Paroxetine Hcl	27	57	1702	298.87			27	57	298.87	1702	*
1215902887	Mckenzie	Judith	Newport News	VA	51	Internal Medicine	S	Paroxetine Hcl	Paroxetine Hcl	43	53	1590	432.32	12		43	53	432.32	1590		12
1215903042	Deimel	Joseph	Erie	PA	42	Family Practice	S	Paroxetine Hcl	Paroxetine Hcl	29	51	1530	313.93			29	51	313.93	1530	*
1215903331	Tewfik	Michael	Portland	OR	41	Internal Medicine	S	Paroxetine Hcl	Paroxetine Hcl	41	66.2	1974	528.38			29	54	405.42	1608	*
1215903380	Schefflein	Paul	Wappingers Falls	NY	36	Psychiatry	S	Paroxetine Hcl	Paroxetine Hcl	74	81	2430	597.43			45	51	491.77	1530	*
1215903406	Kennington	L	Chesterfield	MO	29	Family Practice	S	Paroxetine Hcl	Paroxetine Hcl	19	57	1710	346.47			19	57	346.47	1710	*
1215903497	Moncure	Carolyn	Richmond	VA	51	Nurse Practitioner	S	Paroxetine Hcl	Paroxetine Hcl	12	14	420	102.57			12	14	102.57	420	*
1215903877	Alonzo	Luis	Greensburg	KS	20	Psychiatry	S	Paroxetine Hcl	Paroxetine Hcl	44	46	1336	579.95			16	16	403.73	480	*
1215903935	Fuglestad	Daniel	Willmar	MN	27	Family Practice	S	Paroxetine Hcl	Paroxetine Hcl	17	37	1078	139.48		#					*
1215904024	Beckwith	Jeffrey	Springfield	OR	41	Family Practice	S	Paroxetine Hcl	Paroxetine Hcl	48	66.2	1986	392.33			35	53	276.71	1590	*
1215904172	Kass	Dan	Port Jefferson	NY	36	Internal Medicine	S	Paroxetine Hcl	Paroxetine Hcl	14	42	1260	438.02			14	42	438.02	1260	*
1215904222	Tibbels	Jason	Decatur	TX	48	Family Practice	S	Paroxetine Hcl	Paroxetine Hcl	18	18	538	259.22			18	18	259.22	538	*
1215904362	Sabio	Arturo	Sutton	WV	54	General Practice	S	Paroxetine Hcl	Paroxetine Hcl	17	21.1	609	102.4		#					*
1215904453	Khan	Sikandar	Fort Walton Beach	FL	12	Psychiatry	S	Paroxetine Hcl	Paroxetine Hcl	51	60	1800	501.19		*					*
1215904636	Hamer	Richard	Longview	TX	48	Neurology	S	Paroxetine Hcl	Paroxetine Hcl	41	49	1454	308.75		#					*
1215904818	Mcconnell	Patrick	Wilmington	NC	37	Physician Assistant	S	Paroxetine Hcl	Paroxetine Hcl	17	17	481	80.68		*					*
1215904891	Wilhelm	Kurt	Boscobel	WI	55	Family Practice	S	Paroxetine Hcl	Paroxetine Hcl	14	14	420	87.12			14	14	87.12	420	*
1215905435	Huber	Deborah	Middlebury	VT	50	Family Practice	S	Paroxetine Hcl	Paroxetine Hcl	66	124	3694	912.4	16	#					#
1215905518	Knapp	Michael	Aberdeen	SD	46	Family Practice	S	Paroxetine Hcl	Paroxetine Hcl	27	27.2	755	183.71			14	14.2	75.53	381	*
1215905575	Skelley	Christopher	Bryant	AR	5	Internal Medicine	S	Paroxetine Hcl	Paroxetine Hcl	13	21	630	117.46		#					*
1215905708	Grosser	Timothy	Maysville	KY	21	Family Practice	S	Paroxetine Hcl	Paroxetine Hcl	56	82	2460	521.98	14	#					#
1215906052	Sonke	Craig	Midland	MI	26	Family Practice	S	Paroxetine Er	Paroxetine Hcl	14	24	720	4394.77		#					*
1215906052	Sonke	Craig	Midland	MI	26	Family Practice	S	Paroxetine Hcl	Paroxetine Hcl	35	53	1584	320.98			19	33	236.96	984	*
1215906078	Perez	Michael	New York	NY	36	Internal Medicine	S	Paroxetine Hcl	Paroxetine Hcl	57	57	1682	663.31	12		29	29	453.95	842	*
1215906227	Coggins	Curtis	Sand Springs	OK	40	General Practice	S	Paroxetine Hcl	Paroxetine Hcl	97	137	4110	1141.15	20		75	115	1059.03	3450	#
1215906235	Prah	Gary	Lafayette	IN	18	Internal Medicine	S	Paroxetine Hcl	Paroxetine Hcl	39	83	2490	449.52		#					*
1215906482	Malinow	Stanford	Baltimore	MD	24	Internal Medicine	S	Paroxetine Hcl	Paroxetine Hcl	16	26.1	765	267.48			16	26.1	267.48	765	*
1215906599	Manougian	Ara	Paramus	NJ	34	Internal Medicine	S	Paroxetine Hcl	Paroxetine Hcl	23	33	990	200.26		#					*
1215907092	Meisinger	Kirsten	Somerville	MA	25	Family Practice	S	Paroxetine Hcl	Paroxetine Hcl	17	21	604	294.01			17	21	294.01	604	*
1215907209	Raman	Punya	Gilbert	AZ	4	Family Practice	S	Paroxetine Hcl	Paroxetine Hcl	11	33	990	281.72			11	33	281.72	990	*
1215907357	Zaruba	Dale	Columbus	NE	31	Family Practice	S	Paroxetine Hcl	Paroxetine Hcl	41	70.1	2022	544.96			41	70.1	544.96	2022	*
1215907415	Reichert	Daniel	Loma Linda	CA	6	Family Practice	S	Paroxetine Hcl	Paroxetine Hcl	32	60	1800	623.31			13	39	387.95	1170	*
1215907431	Smolarski	Alain	The Villages	FL	12	Family Practice	S	Paroxetine Hcl	Paroxetine Hcl	53	143	4290	1302.54	20	#					#
1215907514	Stoy	Robert	Hudson	WI	55	Family Practice	S	Paroxetine Hcl	Paroxetine Hcl	50	78	2340	484.37			50	78	484.37	2340	*
1215908108	Rowe	Susan	Eau Claire	WI	55	Family Practice	S	Paroxetine Hcl	Paroxetine Hcl	32	34.1	992	355.47			32	34.1	355.47	992	*
1215908124	Gillette	Lisa	Eau Claire	WI	55	Family Practice	S	Paroxetine Hcl	Paroxetine Hcl	29	49	1470	312.34		#					*
1215908132	Barker	Mary	Wellesley	MA	25	Internal Medicine	S	Paroxetine Hcl	Paroxetine Hcl	19	33	990	153.2			19	33	153.2	990	*
1215908363	Kohn	Helen	Erie	PA	42	Psychiatry	S	Paroxetine Hcl	Paroxetine Hcl	43	52.8	1585	418.73		*					*
1215908421	Botardo	Elena	Bartow	FL	12	Family Practice	S	Paroxetine Hcl	Paroxetine Hcl	13	32.3	970	114.55			13	32.3	114.55	970	*
1215908595	Burk	Thomas	Pittsburgh	PA	42	Internal Medicine	S	Paroxetine Hcl	Paroxetine Hcl	29	61	1830	299.83			29	61	299.83	1830	*
1215908645	Cohen	David	Wynnewood	PA	42	Internal Medicine	S	Paroxetine Hcl	Paroxetine Hcl	11	20	600	62.47			11	20	62.47	600	*
1215908892	Keiper	John	Mechanicsville	VA	51	Internal Medicine	S	Paroxetine Hcl	Paroxetine Hcl	42	72	2160	489.28	16		42	72	489.28	2160		16
1215908959	Grandon	Paul	Delhi	LA	22	Internal Medicine	S	Paroxetine Hcl	Paroxetine Hcl	32	32.7	959	153.36			32	32.7	153.36	959	*
1215909106	Kummer	Anthony	Winston-Salem	NC	37	Internal Medicine	S	Paroxetine Hcl	Paroxetine Hcl	85	193	5790	1090.09	23	#					#
1215909239	Barnhart	Karen	Salem	VA	51	Family Practice	S	Paroxetine Hcl	Paroxetine Hcl	33	66	1975	398.25			33	66	398.25	1975	*
1215909254	Sweeney	Richard	Bartow	FL	12	Family Practice	S	Paroxetine Hcl	Paroxetine Hcl	91	141	4230	1238.22	18	#					#
1215909288	Nyamekye	Absylom	New York	NY	36	Family Practice	S	Paroxetine Hcl	Paroxetine Hcl	17	17	510	182.1		#					*
1215909361	Rosenbaum	Tracy	Edison	GA	13	Family Practice	S	Paroxetine Hcl	Paroxetine Hcl	13	17	498	138.59		#					*
1215909379	Vance	Stephen	New London	CT	9	Psychiatry	S	Paroxetine Hcl	Paroxetine Hcl	84	84	2332	581.35	17		13	13	81.06	386	*
1215909494	Holten	Paul	Brooklyn Center	MN	27	Internal Medicine	S	Paroxetine Hcl	Paroxetine Hcl	20	58	1740	454.57			20	58	454.57	1740	*
1215909650	Pauly	Timothy	Hutchinson	KS	20	Family Practice	S	Paroxetine Hcl	Paroxetine Hcl	31	47.2	1416	193.39			31	47.2	193.39	1416	*
1215909734	Berman	Gerald	Waukesha	WI	55	Internal Medicine	S	Paroxetine Hcl	Paroxetine Hcl	12	34	1020	152.37			12	34	152.37	1020	*
1215910005	Elisco	Anthony	New Castle	PA	42	Family Practice	S	Paroxetine Hcl	Paroxetine Hcl	28	34	1020	211.04			16	22	113.52	660	*
1215910658	Wung	Shu-Fen	Tucson	AZ	4	Nurse Practitioner	S	Paroxetine Hcl	Paroxetine Hcl	29	29.2	837	284.07		#					*
1215910724	Miller	Andrew	East Douglas	MA	25	Internal Medicine	S	Paroxetine Hcl	Paroxetine Hcl	17	29	870	107.86		*					*
1215910823	Bracero Perez	Magaly	Cabo Rojo	PR	72	General Practice	S	Paroxetine Hcl	Paroxetine Hcl	19	27	810	245.36		#					*
1215910955	Meares	Michael	Orlando	FL	12	Family Practice	S	Paroxetine Hcl	Paroxetine Hcl	22	45	1350	294.53		#					*
1215911102	Rantz	Darl	Macon	GA	13	Family Practice	S	Paroxetine Hcl	Paroxetine Hcl	29	41	1230	390.16		*					*
1215911433	Niazi	Muhammed	Rockledge	FL	12	Neurology	S	Paroxetine Er	Paroxetine Hcl	27	35	1050	4507.45			14	14	1690.17	420	*
1215911433	Niazi	Muhammed	Rockledge	FL	12	Neurology	S	Paroxetine Hcl	Paroxetine Hcl	44	51	1510	331.92	12	#					*
1215911441	Kareem	Asma	Chicopee	MA	25	Internal Medicine	S	Paroxetine Hcl	Paroxetine Hcl	26	36	1080	173.03		#					*
1215911466	Sarpal	Carol	Blaine	MN	27	Family Practice	S	Paroxetine Hcl	Paroxetine Hcl	22	62	1860	383.9			22	62	383.9	1860	*
1215911532	Settipani	Frank	Pueblo	CO	8	Internal Medicine	T	Paroxetine Hcl	Paroxetine Hcl	62	62	1798	2178.73			50	50	1811.08	1468	*
1215911904	Green	Jeffery	Fairmont	MN	27	Family Practice	S	Paroxetine Er	Paroxetine Hcl	26	26	728	4702.36			0	0	0	0	#
1215911979	Warriner	Walter	Randolph	NY	36	Nurse Practitioner	S	Paroxetine Hcl	Paroxetine Hcl	22	22	660	121.01			11	11	87.23	330	*
1215912316	Ulaszek	David	Chicago	IL	17	Internal Medicine	S	Paroxetine Hcl	Paroxetine Hcl	11	11	330	34.45			0	0	0	0	#
1215912365	Kuliev	Agadadash	Houston	TX	48	Internal Medicine	S	Paroxetine Hcl	Paroxetine Hcl	12	36	1080	164.78			12	36	164.78	1080	*
1215912811	Ruht	Kurt	Scottsdale	AZ	4	Internal Medicine	S	Paroxetine Hcl	Paroxetine Hcl	15	45	1350	395.29			15	45	395.29	1350	*
1215912902	Aronovich	Michael	Delray Beach	FL	12	Internal Medicine	S	Paroxetine Hcl	Paroxetine Hcl	140	208	6191	1344.91	30		127	191	1236.43	5681	#
1215912977	Habib	Arif	Granite City	IL	17	Psychiatry	S	Paroxetine Hcl	Paroxetine Hcl	192	204	5868	2159.13	34		27	31	411.11	894	*
1215912993	Patel	Pradip	Terre Haute	IN	18	Cardiovascular Disease (Cardiology)	S	Paroxetine Hcl	Paroxetine Hcl	12	14	420	37.61		*					*
1215913132	Early	Gary	Kirksville	MO	29	Family Practice	S	Paroxetine Hcl	Paroxetine Hcl	58	68	2040	397.33		#					*
1215913421	Metcalf	Judith	Saco	ME	23	Nurse Practitioner	S	Paroxetine Hcl	Paroxetine Hcl	12	12	360	149.52			12	12	149.52	360	*
1215913447	Baker	William	Las Cruces	NM	35	Family Practice	S	Paroxetine Hcl	Paroxetine Hcl	39	68	2040	855.1			28	49	684.51	1470	*
1215913520	Hackman	Vicki	Berea	KY	21	Family Practice	S	Paroxetine Hcl	Paroxetine Hcl	30	52	1560	443.64		#					*
1215913546	Schmidt	Robert	Rossford	OH	39	Family Practice	S	Paroxetine Hcl	Paroxetine Hcl	15	29	870	130.86			15	29	130.86	870	*
1215913868	Yenal	Kem	Phila	PA	42	Family Practice	S	Paroxetine Hcl	Paroxetine Hcl	48	58	1741	267.48			48	58	267.48	1741	*
1215913884	Kuhl	Wayne	Phoenix	AZ	4	Internal Medicine	S	Paroxetine Hcl	Paroxetine Hcl	11	31.4	943	218.27			11	31.4	218.27	943	*
1215914023	Grace	James	Muskegon	MI	26	Internal Medicine	S	Paroxetine Hcl	Paroxetine Hcl	24	62	1860	340.81		#					*
1215914080	Picot	Francois	Concord	NC	37	Neurology	S	Paroxetine Hcl	Paroxetine Hcl	13	13	390	302.28			13	13	302.28	390	*
1215914247	Stedje	Susan	Kettering	OH	39	Family Practice	S	Paroxetine Hcl	Paroxetine Hcl	14	18	540	207.45		#					*
1215914437	Dhillon	Shawn	Baltimore	MD	24	Internal Medicine	S	Paroxetine Hcl	Paroxetine Hcl	13	15	450	87.95			13	15	87.95	450	*
1215914635	Brumfield	Edward	Pawleys Island	SC	45	Family Practice	S	Paroxetine Hcl	Paroxetine Hcl	23	23	690	340.3			23	23	340.3	690	*
1215914759	Jayber	Mohammed	Avon	OH	39	Family Practice	S	Paroxetine Hcl	Paroxetine Hcl	44	64	1920	407.83			22	34	193.62	1020	*
1215915053	Zeng	Yanbing	Laguna Hills	CA	6	General Practice	S	Paroxetine Hcl	Paroxetine Hcl	35	41	1191	381.46			35	41	381.46	1191	*
1215915079	Bordoni	Rodolfo	Marietta	GA	13	Hematology-Oncology	S	Paroxetine Hcl	Paroxetine Hcl	13	15	434	65.8			13	15	65.8	434	*
1215915087	Norton	Kathleen	Troy	MI	26	Internal Medicine	S	Paroxetine Hcl	Paroxetine Hcl	45	97.2	2891	585.83	11		45	97.2	585.83	2891		11
1215915111	Jacobs	Brian	Altoona	PA	42	Family Practice	S	Paroxetine Hcl	Paroxetine Hcl	12	20	600	132		*					*
1215915137	Crews	Michael	Bastian	VA	51	Family Practice	S	Paroxetine Hcl	Paroxetine Hcl	71	87.7	2628	563.39		*					*
1215915145	Mailloux	Timothy	Oceanside	NY	36	Internal Medicine	S	Paroxetine Hcl	Paroxetine Hcl	29	55	1650	444.86			29	55	444.86	1650	*
1215915442	Kotzin	Scott	Cincinnati	OH	39	Internal Medicine	S	Paroxetine Hcl	Paroxetine Hcl	47	69	2064	572.99		#					*
1215915855	Jerome	William	Bettendorf	IA	19	Internal Medicine	S	Paroxetine Hcl	Paroxetine Hcl	65	107	3196	689.4	12		65	107	689.4	3196		12
1215915871	Hart	James	Franklin	TN	47	Psychiatry	S	Paroxetine Hcl	Paroxetine Hcl	44	46	1380	261.04			29	31	178.67	930	*
1215916119	Garcia	Joseph	Huntersville	NC	37	Family Practice	S	Paroxetine Hcl	Paroxetine Hcl	11	21.1	632	84.81		*					*
1215916143	Segraves	Steven	Leawood	KS	20	Psychiatry	S	Paroxetine Hcl	Paroxetine Hcl	26	46	1360	548.4			26	46	548.4	1360	*
1215916556	Brown	Ralph	Christiansburg	VA	51	Physical Medicine and Rehabilitation	S	Paroxetine Hcl	Paroxetine Hcl	13	15	450	98.33		*					*
1215916564	Hennessey	John	Gales Ferry	CT	9	Internal Medicine	S	Paroxetine Hcl	Paroxetine Hcl	31	41	1210	428.4			31	41	428.4	1210	*
1215916614	Eggleston	Robert	Montgomery	WV	54	Internal Medicine	S	Paroxetine Hcl	Paroxetine Hcl	32	44	1302	427.6		*					*
1215916739	Roseth	Calvin	Watertown	SD	46	Internal Medicine	S	Paroxetine Hcl	Paroxetine Hcl	36	38.2	1082	507.4			23	25.2	351.06	721	*
1215916861	Hill	Harold	Hot Springs	AR	5	Family Practice	S	Paroxetine Hcl	Paroxetine Hcl	14	28	840	132.35			14	28	132.35	840	*
1215917539	Collins	Lucille	Maplesville	AL	1	Family Practice	S	Paroxetine Hcl	Paroxetine Hcl	37	37	1110	262.13		#					*
1215917679	Schneider	Adam	Austin	TX	48	Internal Medicine	S	Paroxetine Hcl	Paroxetine Hcl	31	57	1710	376.06			31	57	376.06	1710	*
1215917760	Cooper	Scott	West Bloomfield	MI	26	Internal Medicine	S	Paroxetine Hcl	Paroxetine Hcl	11	31	930	349.45			11	31	349.45	930	*
1215917794	Livingston	Wiley	Bessemer	AL	1	Internal Medicine	S	Paroxetine Hcl	Paroxetine Hcl	110	180.5	5415	881.99	20		74	110.5	597.59	3315	#
1215917901	Mcavoy	James	Elberton	GA	13	Family Practice	S	Paroxetine Hcl	Paroxetine Hcl	86	144	4320	1321.91	16		42	88	764.38	2640	#
1215917919	Davis	Mary Ellen	Lewiston	ME	23	Nurse Practitioner	S	Paroxetine Hcl	Paroxetine Hcl	88	158	4699	1066.77	19		75	145	1029.48	4309	#
1215918065	Lowe	David	Covington	KY	21	Family Practice	S	Paroxetine Hcl	Paroxetine Hcl	22	46	1380	416.33		*					*
1215918172	Hersh	Marcy	East Bridgewater	MA	25	Family Practice	S	Paroxetine Hcl	Paroxetine Hcl	21	33	919	133.77		*					*
1215918248	Moraes-Finglass	Lacyoni	Abingdon	VA	51	Cardiovascular Disease (Cardiology)	S	Paroxetine Hcl	Paroxetine Hcl	24	28	840	232.2			24	28	232.2	840	*
1215918446	Rasor	Travis	Maumee	OH	39	Family Practice	S	Paroxetine Er	Paroxetine Hcl	11	11	330	1414.35			11	11	1414.35	330	*
1215918446	Rasor	Travis	Maumee	OH	39	Family Practice	S	Paroxetine Hcl	Paroxetine Hcl	69	149	4407	1338.15	16	#					#
1215918503	Mallory	Vincent	Alexandria	LA	22	Family Practice	S	Paroxetine Hcl	Paroxetine Hcl	11	11	330	157.85			11	11	157.85	330	*
1215918651	Delvalle Torres	Angel	Hatillo	PR	72	General Practice	S	Paroxetine Hcl	Paroxetine Hcl	18	44	1320	175.23			18	44	175.23	1320	*
1215918792	Belt	Jay	Anadarko	OK	40	Family Practice	S	Paroxetine Hcl	Paroxetine Hcl	59	67	2010	534.03			47	55	481.14	1650	*
1215918842	Peverall	Elizabeth	Burnsville	NC	37	Family Practice	S	Paroxetine Hcl	Paroxetine Hcl	70	146	4380	736.5	17		59	133	647.5	3990	#
1215918867	Fuqua	Lori	Evansville	IN	18	Family Practice	S	Paroxetine Hcl	Paroxetine Hcl	35	49	1456	281.13			21	35	196.83	1036	*
1215918958	Mathis	Jeffrey	Montgomery	AL	1	Family Practice	S	Paroxetine Hcl	Paroxetine Hcl	26	40	1200	295.91		#					*
1215918990	Trevino	David	Paoli	PA	42	Internal Medicine	S	Paroxetine Hcl	Paroxetine Hcl	20	46	1380	181.66			20	46	181.66	1380	*
1215919196	Khodarkovskiy	Mikhail	Northbrook	IL	17	Family Practice	S	Paroxetine Hcl	Paroxetine Hcl	30	30	690	324.07			30	30	324.07	690	*
1215919212	Iscan	Cuneyt	Worcester	MA	25	Psychiatry	S	Paroxetine Hcl	Paroxetine Hcl	38	54	1620	255.89			17	25	118.31	750	*
1215919451	Dixon	Jerome	Campbellsville	KY	21	Family Practice	S	Paroxetine Hcl	Paroxetine Hcl	90	90	1865	875.66	11		55	55	510.02	815	*
1215919642	Ellman	Matthew	New Haven	CT	9	Internal Medicine	S	Paroxetine Hcl	Paroxetine Hcl	21	33	990	365.25		*					*
1215919766	Henley	Karen	Boston	MA	25	Psychiatry	S	Paroxetine Hcl	Paroxetine Hcl	43	43	1290	270.35			0	0	0	0	#
1215919782	Mclaughlin	Suzanne	Providence	RI	44	Internal Medicine	S	Paroxetine Hcl	Paroxetine Hcl	20	30	900	101.73		#					*
1215919840	Anantharaman Kadambi	Jyothi	Southfield	MI	26	Internal Medicine	S	Paroxetine Er	Paroxetine Hcl	19	19	570	2553.3			19	19	2553.3	570	*
1215919840	Anantharaman Kadambi	Jyothi	Southfield	MI	26	Internal Medicine	S	Paroxetine Hcl	Paroxetine Hcl	22	34	1020	176.96			11	23	124.26	690	*
1215919915	Chou	Allen	Garden Grove	CA	6	Internal Medicine	S	Paroxetine Hcl	Paroxetine Hcl	17	33	990	214.61		#					*
1215920186	Williams	Mark	Scottdale	PA	42	Family Practice	S	Paroxetine Hcl	Paroxetine Hcl	35	49	1470	369.08			23	37	249.83	1110	*
1215920210	Ehrie	Michael	Ashland	KY	21	Pulmonary Disease	S	Paroxetine Hcl	Paroxetine Hcl	16	38	1140	233.08			16	38	233.08	1140	*
1215920244	Wilken	Philip	Middletown	NY	36	General Practice	S	Paroxetine Hcl	Paroxetine Hcl	44	44	1320	601.7			0	0	0	0	#
1215920269	Sessler	Sherri	Phoenix	AZ	4	Physician Assistant	S	Paroxetine Hcl	Paroxetine Hcl	32	54	1620	428.22		#					*
1215920400	Katz	Richard	Bartonsville	PA	42	Internal Medicine	S	Paroxetine Hcl	Paroxetine Hcl	64	93	2790	708.32	12		64	93	708.32	2790		12
1215920699	Urban	George	Lake In The Hills	IL	17	Internal Medicine	S	Paroxetine Hcl	Paroxetine Hcl	19	55	1650	358			19	55	358	1650	*
1215921127	Beutler	Karen	Little Chute	WI	55	Family Practice	S	Paroxetine Hcl	Paroxetine Hcl	38	112	3360	448.79			25	75	381.15	2250	*
1215921135	Flick	Richard	Peoria	AZ	4	Nephrology	S	Paroxetine Hcl	Paroxetine Hcl	12	12	360	122.04			0	0	0	0	#
1215921168	Kavanagh	Joseph	Warren	OH	39	Psychiatry	S	Paroxetine Hcl	Paroxetine Hcl	23	33	990	272.53		*					*
1215921333	Gleason	Colleen	Visalia	CA	6	Nurse Practitioner	S	Paroxetine Hcl	Paroxetine Hcl	12	18	540	322.87			12	18	322.87	540	*
1215921614	Renton	George	Muskegon	MI	26	Internal Medicine	S	Paroxetine Hcl	Paroxetine Hcl	51	78.4	2353	626.25			33	60	401.69	1801	*
1215921853	Schnick	Lisa	Overland Park	KS	20	Family Practice	S	Paroxetine Hcl	Paroxetine Hcl	11	11	330	134.8			11	11	134.8	330	*
1215921978	Rose	Kenneth	Muscle Shoals	AL	1	Internal Medicine	S	Paroxetine Hcl	Paroxetine Hcl	104	148	4433	961.56	19		67	93	657.78	2783	#
1215921986	Gallagher	Maureen	Hampton	NH	33	Internal Medicine	S	Paroxetine Hcl	Paroxetine Hcl	24	60	1800	620.09			24	60	620.09	1800	*
1215922091	Gould	John	Columbia	SC	45	Internal Medicine	S	Paroxetine Hcl	Paroxetine Hcl	18	40	1200	338.09		*					*
1215922109	Fadlallah	Houssam	Dearborn	MI	26	Physician Assistant	S	Paroxetine Hcl	Paroxetine Hcl	16	16	430	345.46			16	16	345.46	430	*
1215922216	Coy	Phillip	Jackson	TN	47	Family Practice	S	Paroxetine Hcl	Paroxetine Hcl	48	62	1860	443.3			32	46	240.83	1380	*
1215922398	Vemareddy	Srilakshmi	Bolingbrook	IL	17	Internal Medicine	S	Paroxetine Hcl	Paroxetine Hcl	43	79.2	2361	529.47		#					*
1215922802	Jain	Shailesh	Odessa	TX	48	Psychiatry	S	Paroxetine Hcl	Paroxetine Hcl	18	20.2	604	182.1			0	0	0	0	#
1215922919	Schow	Jan-Erik	Garland	UT	49	Family Practice	S	Paroxetine Hcl	Paroxetine Hcl	22	32	960	225.58		*					*
1215923206	Connor	Craig	Casa Grande	AZ	4	Physician Assistant	S	Paroxetine Hcl	Paroxetine Hcl	18	42	1260	389.33			18	42	389.33	1260	*
1215923222	Obeid	Remon	Sidney	OH	39	Internal Medicine	S	Paroxetine Hcl	Paroxetine Hcl	36	42	1260	383.46			20	20	134.5	600	*
1215923255	Kalkstein	David	Wilmington	DE	10	Psychiatry	S	Paroxetine Er	Paroxetine Hcl	21	21	285	2437.19			0	0	0	0	#
1215923255	Kalkstein	David	Wilmington	DE	10	Psychiatry	S	Paroxetine Hcl	Paroxetine Hcl	101	142	4230	1051.04	15		52	92	676.46	2732	*
1215923453	Herring	Latrecia	Casa Grande	AZ	4	Internal Medicine	S	Paroxetine Hcl	Paroxetine Hcl	25	49	1470	441.88			25	49	441.88	1470	*
1215923487	Long	William	Harvey	LA	22	Family Practice	S	Paroxetine Hcl	Paroxetine Hcl	28	60	1800	360.47		#					*
1215923578	Saqueton	Antonio	Omaha	NE	31	Family Practice	S	Paroxetine Hcl	Paroxetine Hcl	21	23	690	130.35			0	0	0	0	#
1215923586	Sarber	Lisa	Fredericksburg	VA	51	Internal Medicine	S	Paroxetine Hcl	Paroxetine Hcl	29	49	1470	592.83			29	49	592.83	1470	*
1215923628	Krishnan	R.	Monongahela	PA	42	Cardiovascular Disease (Cardiology)	S	Paroxetine Hcl	Paroxetine Hcl	12	12	360	107.87			12	12	107.87	360	*
1215923701	Gangasani	Sreeni	Lawrenceville	GA	13	Cardiovascular Disease (Cardiology)	S	Paroxetine Hcl	Paroxetine Hcl	27	57	1710	359.1			27	57	359.1	1710	*
1215923743	Chuirazzi	Christopher	Warren	OH	39	Internal Medicine	S	Paroxetine Hcl	Paroxetine Hcl	41	109	3222	749.92	13		41	109	749.92	3222		13
1215923941	Boudreau	James	Lebanon	IN	18	Family Practice	S	Paroxetine Hcl	Paroxetine Hcl	63	79	2370	608.51			44	60	295.3	1800	*
1215924030	Mcknight	James	New York	NY	36	Psychiatry	S	Paroxetine Hcl	Paroxetine Hcl	16	16	480	67.74		#					*
1215924063	D'souza	Rikhi	Wakefield	RI	44	Internal Medicine	S	Paroxetine Hcl	Paroxetine Hcl	69	94	2811	690.23	12	#					#
1215924105	Chang	Kirk	Los Angeles	CA	6	Cardiovascular Disease (Cardiology)	S	Paroxetine Hcl	Paroxetine Hcl	15	25	750	158.88			15	25	158.88	750	*
1215924337	Boland	Jennifer	Fall River	MA	25	Nurse Practitioner	S	Paroxetine Hcl	Paroxetine Hcl	15	27	810	181.34		#					*
1215924451	Vo	Nhat	Moorpark	CA	6	Internal Medicine	S	Paroxetine Hcl	Paroxetine Hcl	11	11	288	49.68			11	11	49.68	288	*
1215924535	Kalman	Leonard	Miami	FL	12	Hematology-Oncology	S	Paroxetine Hcl	Paroxetine Hcl	12	16	480	195.66			12	16	195.66	480	*
1215925193	Brak	Brenda	Barrington	IL	17	Family Practice	S	Paroxetine Hcl	Paroxetine Hcl	15	29	870	296.83			15	29	296.83	870	*
1215925268	Sandell	Julie	Cedar Falls	IA	19	Family Practice	S	Paroxetine Hcl	Paroxetine Hcl	30	53	1565	217.88			30	53	217.88	1565	*
1215925409	Manvelyan	Marina	Pasadena	CA	6	Internal Medicine	S	Paroxetine Hcl	Paroxetine Hcl	22	22	634	150.74			22	22	150.74	634	*
1215925441	Vanig	Thanes	Phoenix	AZ	4	Internal Medicine	S	Paroxetine Hcl	Paroxetine Hcl	58	64	1920	710.94			25	31	354.72	930	*
1215925656	Vallabhaneni	Nageswararao	Chester	IL	17	Psychiatry & Neurology	T	Paroxetine Hcl	Paroxetine Hcl	11	11	227	148.42		*					*
1215925961	Worrell	Dan	Woodlawn	VA	51	Family Practice	S	Paroxetine Hcl	Paroxetine Hcl	46	52	1560	401.53			46	52	401.53	1560	*
1215925979	Ferrara	Joseph	Plumsteadville	PA	42	Family Practice	S	Paroxetine Hcl	Paroxetine Hcl	63	87	2611	463.86	13	#					#
1215926100	Farr	William	Bakersfield	CA	6	Family Practice	S	Paroxetine Hcl	Paroxetine Hcl	67	107	3210	670.95	13	#					#
1215926407	Nelson	Alan	Burley	ID	16	Family Practice	S	Paroxetine Hcl	Paroxetine Hcl	18	30	900	194.94			18	30	194.94	900	*
1215926522	Green	David	Farmington Hills	MI	26	Neurology	S	Paroxetine Hcl	Paroxetine Hcl	11	11	330	42.4			0	0	0	0	#
1215926621	Ahmed	Nazneen	Elgin	IL	17	Internal Medicine	S	Paroxetine Hcl	Paroxetine Hcl	18	38	1124	301.17		#					*
1215926795	Cruz-Apolinario	Maria	Neillsville	WI	55	Family Practice	S	Paroxetine Hcl	Paroxetine Hcl	14	40	1200	276.86			14	40	276.86	1200	*
1215927140	Merritt	Thomas	Jacksonville	FL	12	Psychiatry	S	Paroxetine Hcl	Paroxetine Hcl	19	31	930	182.95		*					*
1215927272	Hallmark	Alaina	San Antonio	TX	48	Family Practice	S	Paroxetine Hcl	Paroxetine Hcl	13	33	990	231.89			13	33	231.89	990	*
1215927314	Furness	Patrick	Ashland	OH	39	Family Practice	S	Paroxetine Hcl	Paroxetine Hcl	44	82	2460	509.6			26	40	242.9	1200	*
1215927710	May	Billy	Baton Rouge	LA	22	General Practice	S	Paroxetine Hcl	Paroxetine Hcl	21	25	750	149.13			21	25	149.13	750	*
1215927819	Franco	Rigoberto	Miami	FL	12	Internal Medicine	S	Paroxetine Hcl	Paroxetine Hcl	105	153	4590	1267.7	22		79	125	983.29	3750	#
1215927942	Mclendon	Julian	Jackson	GA	13	Family Practice	S	Paroxetine Hcl	Paroxetine Hcl	24	57	1710	334.5		#					*
1215927991	Wengryn	John	Plymouth	MA	25	Pulmonary Disease	S	Paroxetine Hcl	Paroxetine Hcl	24	30	900	366.88			24	30	366.88	900	*
1215928122	Sherman	Ross	Waynesboro	MS	28	Family Practice	S	Paroxetine Hcl	Paroxetine Hcl	20	20	600	190.84		#					*
1215928163	Falterman	James	New Iberia	LA	22	Internal Medicine	S	Paroxetine Er	Paroxetine Hcl	11	11	330	1393.7			11	11	1393.7	330	*
1215928163	Falterman	James	New Iberia	LA	22	Internal Medicine	S	Paroxetine Hcl	Paroxetine Hcl	16	20	600	66.68			16	20	66.68	600	*
1215928254	Shah	Nimisha	Peoria	AZ	4	Family Practice	S	Paroxetine Hcl	Paroxetine Hcl	13	17	510	59.6			13	17	59.6	510	*
1215928403	Severa	Jeffrey	Edenton	NC	37	Internal Medicine	S	Paroxetine Hcl	Paroxetine Hcl	71	93.2	2779	714.66	13		71	93.2	714.66	2779		13
1215928650	Horan	Dennis	Dover	DE	10	Physician Assistant	S	Paroxetine Hcl	Paroxetine Hcl	29	43	1290	197.71			15	29	162.74	870	*
1215928791	Cabe	Emmanuel	Fort Wayne	IN	18	Family Practice	S	Paroxetine Hcl	Paroxetine Hcl	29	35	1050	200.09		*					*
1215928916	Case	Wayne	Hialeah	FL	12	General Practice	S	Paroxetine Hcl	Paroxetine Hcl	11	25	750	156.39			11	25	156.39	750	*
1215928957	Gsellman	Robert	Uniontown	OH	39	Family Practice	S	Paroxetine Hcl	Paroxetine Hcl	19	48.9	1466	308.93		#					*
1215929112	Poblete	Pio	Columbia	MD	24	Internal Medicine	S	Paroxetine Hcl	Paroxetine Hcl	11	33	990	221.94			11	33	221.94	990	*
1215929187	Martinez	Nilsa	Hilton	NY	36	Family Practice	S	Paroxetine Hcl	Paroxetine Hcl	25	65	1950	223.35		#					*
1215929229	Kennedy	David	Liberty	MO	29	Internal Medicine	S	Paroxetine Hcl	Paroxetine Hcl	48	94	2820	982.93	15	#					#
1215929344	Trout	Charles	Albany	NY	36	Family Practice	S	Paroxetine Hcl	Paroxetine Hcl	17	51	1530	208.15			17	51	208.15	1530	*
1215929377	Fitz	Grahame	Albany	NY	36	Family Practice	S	Paroxetine Hcl	Paroxetine Hcl	21	37	1084	247.08			21	37	247.08	1084	*
1215929542	Holladay	Charles	North Charleston	SC	45	Hematology-Oncology	S	Paroxetine Hcl	Paroxetine Hcl	12	12	360	172.2			12	12	172.2	360	*
1215929575	Echeverria	Jose	Harlan	KY	21	Internal Medicine	S	Paroxetine Hcl	Paroxetine Hcl	114	128	3840	911.76	14		66	80	621.82	2400	*
1215929682	Lewis	Michael	Boca Raton	FL	12	Cardiovascular Disease (Cardiology)	S	Paroxetine Hcl	Paroxetine Hcl	17	43	1290	272.49			17	43	272.49	1290	*
1215929880	Quesada	Javier	Long Beach	CA	6	Family Practice	S	Paroxetine Hcl	Paroxetine Hcl	11	22.7	680	103.38		*					*
1215929997	Hays	David	London	KY	21	Family Practice	S	Paroxetine Hcl	Paroxetine Hcl	105	117	3510	781.05	26		61	73	500.32	2190		15
1215930029	Shiffman	Stephen	Memphis	TN	47	Internal Medicine	S	Paroxetine Hcl	Paroxetine Hcl	56	86	2573	572			56	86	572	2573	*
1215930094	Mays	Owita	Collierville	TN	47	Internal Medicine	S	Paroxetine Hcl	Paroxetine Hcl	85	125	3750	905.84	26	#					#
1215930375	Myers	Leslie	Canandaigua	NY	36	Internal Medicine	S	Paroxetine Hcl	Paroxetine Hcl	17	17	510	198.3		*					*
1215930748	Mcdermott	John	Orland	CA	6	Nurse Practitioner	S	Paroxetine Hcl	Paroxetine Hcl	11	19	570	89.61		*					*
1215930946	Stachel	Mark	Canton	OH	39	Internal Medicine	S	Paroxetine Hcl	Paroxetine Hcl	42	56	1646	461.03			30	44	336.41	1286	*
1215931175	Sloyer	Jeff	Burlington	KS	20	Family Practice	S	Paroxetine Hcl	Paroxetine Hcl	26	30	900	157.99			26	30	157.99	900	*
1215931837	Short	James	Roxboro	NC	37	Internal Medicine	S	Paroxetine Hcl	Paroxetine Hcl	47	69	2070	291.37			47	69	291.37	2070	*
1215931852	Lee	Robert	Kingsport	TN	47	Family Practice	S	Paroxetine Hcl	Paroxetine Hcl	137	137.3	2997	1285.99	27	#					#
1215932140	Lawrence	Mary	Morehead City	NC	37	Endocrinology	S	Paroxetine Hcl	Paroxetine Hcl	56	88.3	2630	658.37			56	88.3	658.37	2630	*
1215932165	Orlop	Stanley	Perrysburg	OH	39	Internal Medicine	S	Paroxetine Hcl	Paroxetine Hcl	14	36	1080	371.57			14	36	371.57	1080	*
1215932165	Orlop	Stanley	Perrysburg	OH	39	Internal Medicine	S	Paxil Cr	Paroxetine Hcl	12	12	342	2044.57			12	12	2044.57	342	*
1215932298	Queng	Joan	Robbinsville	NC	37	Family Practice	S	Paroxetine Hcl	Paroxetine Hcl	32	60	1800	487.32			32	60	487.32	1800	*
1215932454	Horowitz	Michael	Miami Beach	FL	12	Internal Medicine	S	Paroxetine Hcl	Paroxetine Hcl	36	72	2160	552.5	12	#					#
1215932488	Cohn	Arthur	Springfield	MO	29	Internal Medicine	S	Paroxetine Hcl	Paroxetine Hcl	41	55	1650	390.7		*					*
1215932496	Kanaa	Mohamed	Oklahoma City	OK	40	Hematology-Oncology	S	Paroxetine Hcl	Paroxetine Hcl	12	23	690	96.46			12	23	96.46	690	*
1215932645	Christman	Kathy	Greenville	SC	45	Medical Oncology	S	Paroxetine Hcl	Paroxetine Hcl	11	13	390	107.8			11	13	107.8	390	*
1215932892	Jande	Harpal	Washington	MI	26	Internal Medicine	S	Paroxetine Hcl	Paroxetine Hcl	70	82.3	2418	746.42	16	#					#
1215932900	Lu	Shi-Tze	Houston	TX	48	Internal Medicine	S	Paroxetine Hcl	Paroxetine Hcl	12	20	600	95.06			12	20	95.06	600	*
1215933247	Johnson	David	Owensboro	KY	21	Internal Medicine	S	Paroxetine Hcl	Paroxetine Hcl	116	156	4656	1049.78	15		88	118	864.97	3516	#
1215933379	Mattingly	Gregory	Saint Charles	MO	29	Psychiatry	S	Paroxetine Hcl	Paroxetine Hcl	82	102.6	3039	986.7	11		36	52	383.83	1545	*
1215933411	Cleary	Timothy	Portland	OR	41	Internal Medicine	S	Paroxetine Hcl	Paroxetine Hcl	27	43	1270	296.68			27	43	296.68	1270	*
1215933494	Powers	David	South Hill	VA	51	Family Practice	S	Paroxetine Hcl	Paroxetine Hcl	87	109.2	3220	893.64	15		63	85.2	745.65	2500	#
1215933577	Page	Casey	Knoxville	TN	47	Internal Medicine	S	Paroxetine Hcl	Paroxetine Hcl	15	23	690	131.27		*					*
1215933684	In	Young	Beaumont	TX	48	General Practice	S	Paroxetine Hcl	Paroxetine Hcl	11	13	390	65.23			0	0	0	0	#
1215933692	Rigotti	Joseph	Jenkintown	PA	42	Internal Medicine	S	Paroxetine Hcl	Paroxetine Hcl	28	58	1740	353.68			28	58	353.68	1740	*
1215933726	Hofer	Jeffrey	Owensboro	KY	21	Internal Medicine	S	Paroxetine Hcl	Paroxetine Hcl	28	68	2020	303.07			28	68	303.07	2020	*
1215933965	Desai	Parul	Wellesley Hills	MA	25	Family Practice	S	Paroxetine Hcl	Paroxetine Hcl	15	34	1020	140.9			15	34	140.9	1020	*
1215934203	Fredrickson	Dann	Kansas City	MO	29	Internal Medicine	S	Paroxetine Hcl	Paroxetine Hcl	58	88	2620	762.86			58	88	762.86	2620	*
1215934237	Sahai	Subhash	Webster City	IA	19	Family Practice	S	Paroxetine Hcl	Paroxetine Hcl	58	106.1	3054	333.3	15	#					#
1215934310	Shelton	Steven	Jeffersonville	IN	18	Psychiatry	S	Paroxetine Hcl	Paroxetine Hcl	31	33	990	330.25			11	11	111.62	330	*
1215934377	Curtis	Elizabeth	Prairieville	LA	22	Family Practice	S	Paroxetine Hcl	Paroxetine Hcl	96	96	2880	973.58	16		96	96	973.58	2880		16
1215934633	Rockland	Thomas	East Hartford	CT	9	Family Practice	S	Paroxetine Hcl	Paroxetine Hcl	35	83	2442	700.88			35	83	700.88	2442	*
1215934666	Niehls	Beverly	Reading	PA	42	Family Practice	S	Paroxetine Hcl	Paroxetine Hcl	45	71	2130	409.17		#					*
1215934666	Niehls	Beverly	Reading	PA	42	Family Practice	S	Paxil	Paroxetine Hcl	11	11	330	2641.69			11	11	2641.69	330	*
1215934732	Hays	Amy	State College	PA	42	Family Practice	S	Paroxetine Hcl	Paroxetine Hcl	12	12	360	130.8			12	12	130.8	360	*
1215934856	Heidari	Zahra	Miamisburg	OH	39	Family Practice	S	Paroxetine Hcl	Paroxetine Hcl	66	84	1324	605			13	29	325.14	870	*
1215934906	Keys-Frezzell	Dana	Virginia Beach	VA	51	Internal Medicine	S	Paroxetine Hcl	Paroxetine Hcl	11	13	390	63.54			11	13	63.54	390	*
1215934930	Watts	Jana	Candler	NC	37	Family Practice	S	Paroxetine Hcl	Paroxetine Hcl	18	18.1	542	166.58		#					*
1215935416	Glendening	Misha	Eddyville	KY	21	Nurse Practitioner	S	Paroxetine Hcl	Paroxetine Hcl	12	12	360	266.25			0	0	0	0	#
1215935507	Kassam	Mohamed	Conyers	GA	13	Family Practice	S	Paroxetine Hcl	Paroxetine Hcl	38	78	2340	623.35			38	78	623.35	2340	*
1215935531	Thomas	Jeffrey	Albuquerque	NM	35	Family Practice	S	Paroxetine Hcl	Paroxetine Hcl	14	36	1080	272.99		*					*
1215935622	Hsu	Larry	Chico	CA	6	Internal Medicine	S	Paroxetine Hcl	Paroxetine Hcl	18	52	1560	540.66		#					*
1215935705	Whetzel	Jerry	Portland	IN	18	Family Practice	S	Paroxetine Hcl	Paroxetine Hcl	11	25	750	141.09		*					*
1215935762	Konakis	Jane	Reno	NV	32	Family Practice	S	Paroxetine Hcl	Paroxetine Hcl	14	40	1200	225.45			14	40	225.45	1200	*
1215935846	Hasan	Syed	Oregon	OH	39	Neurology	S	Paroxetine Hcl	Paroxetine Hcl	17	21	630	92.26			17	21	92.26	630	*
1215935903	Land	Susan	Thomson	GA	13	Family Practice	S	Paroxetine Hcl	Paroxetine Hcl	14	14	420	76.11		*					*
1215936026	Lowry	Rhonda	Charlotte	NC	37	Family Practice	S	Paroxetine Hcl	Paroxetine Hcl	20	21	630	91.59			20	21	91.59	630	*
1215936455	Schmidt	Jay	Graceville	MN	27	Family Practice	S	Paroxetine Hcl	Paroxetine Hcl	24	30	837	148.16		#					*
1215936505	Muniz	Jose	Cayey	PR	72	Geriatric Medicine	S	Paroxetine Hcl	Paroxetine Hcl	25	29	870	270.47			13	17	165.95	510	*
1215936968	Marker	Jason	South Bend	IN	18	Family Practice	S	Paroxetine Hcl	Paroxetine Hcl	21	37.2	1106	355.49		#					*
1215937073	Hodges	Daniel	Lafayette	LA	22	Physical Medicine and Rehabilitation	S	Paroxetine Hcl	Paroxetine Hcl	42	42	1221	231.89		*					*
1215937404	Esguerra	Paul	Linton	IN	18	Family Practice	S	Paroxetine Hcl	Paroxetine Hcl	19	33	990	245.52		#					*
1215938071	Huebner	Mitchell	Dallas	TX	48	Internal Medicine	S	Paroxetine Hcl	Paroxetine Hcl	12	34	1020	189.33			12	34	189.33	1020	*
1215938394	Holman	John	Minden	NV	32	Family Practice	S	Paroxetine Hcl	Paroxetine Hcl	38	63	1890	362.68			21	46	276.45	1380	*
1215938626	Garfield	Herbert	Cotulla	TX	48	Family Practice	S	Paroxetine Hcl	Paroxetine Hcl	21	21	630	167.87		#					*
1215938998	Sarnicki	Joseph	Hampton	AR	5	Family Practice	S	Paroxetine Hcl	Paroxetine Hcl	81	89	2670	607.09	14	#					#
1215939038	Guadagnino	Victor	Brooklyn	NY	36	Cardiovascular Disease (Cardiology)	S	Paroxetine Hcl	Paroxetine Hcl	15	45	1350	468.43			15	45	468.43	1350	*
1215939244	Everingham	David	Romulus	MI	26	General Practice	S	Paroxetine Hcl	Paroxetine Hcl	11	19	570	190.78			11	19	190.78	570	*
1215939301	Kajdos	Ivana	Jasper	AL	1	Internal Medicine	S	Paroxetine Er	Paroxetine Hcl	19	27	810	3268.88			19	27	3268.88	810	*
1215939301	Kajdos	Ivana	Jasper	AL	1	Internal Medicine	S	Paroxetine Hcl	Paroxetine Hcl	52	73	2190	623.61	12		33	45	472.67	1350	*
1215939509	Ochoa	Aluino	Titusville	FL	12	Internal Medicine	S	Paroxetine Hcl	Paroxetine Hcl	11	21	630	129.42			11	21	129.42	630	*
1215939541	Rodgers	Timothy	Golden	CO	8	Internal Medicine	S	Paroxetine Hcl	Paroxetine Hcl	113	113	3217	1652.81	21		93	93	1356.6	2617	#
1215939558	Guillot	David	Woodworth	LA	22	Family Practice	S	Paroxetine Hcl	Paroxetine Hcl	122	134	3989	1001.66	22	#					#
1215939715	Rescigno	John	Derry	NH	33	Neurology	S	Paroxetine Hcl	Paroxetine Hcl	14	26	780	298.41			14	26	298.41	780	*
1215939954	Hart	Robert	Millersburg	OH	39	Family Practice	S	Paroxetine Hcl	Paroxetine Hcl	16	22	633	123.25		#					*
1215940358	Potts	Jason	Lincoln	NE	31	Internal Medicine	S	Paroxetine Hcl	Paroxetine Hcl	50	87	2610	369.11		#					*
1215940457	Montalvo	Fernando	San Juan	PR	72	General Practice	S	Paroxetine Hcl	Paroxetine Hcl	38	42	1260	244.9		#					*
1215940531	Goldstein	Andrew	Merrick	NY	36	Internal Medicine	S	Paroxetine Hcl	Paroxetine Hcl	19	53	1590	387.52			19	53	387.52	1590	*
1215940580	Solomon	Cynthia	Kingston	PA	42	Internal Medicine	S	Paroxetine Hcl	Paroxetine Hcl	85	151	4530	901.55	14	#					#
1215941067	Foxman	Eric	Mission Hills	CA	6	Psychiatry	S	Paroxetine Hcl	Paroxetine Hcl	141	205.1	6112	1798.01	30		89	143	1212.66	4250	#
1215941273	Smith	Zarina	Syracuse	NY	36	Nurse Practitioner	S	Paroxetine Hcl	Paroxetine Hcl	29	33	990	227.07			14	18	152.55	540	*
1215941349	Lieder	Mary	Cleveland	OH	39	Nurse Practitioner	S	Paroxetine Hcl	Paroxetine Hcl	52	52	1560	516.08		*					*
1215941372	Inger	David	Brunswick	ME	23	Family Practice	S	Paroxetine Hcl	Paroxetine Hcl	25	65.3	1958	553.27			25	65.3	553.27	1958	*
1215941620	Sharma	Brij	Roslyn Heights	NY	36	Family Practice	S	Paroxetine Hcl	Paroxetine Hcl	13	33	990	225.3			13	33	225.3	990	*
1215941778	Nguyen	Son	Huntington Beach	CA	6	Internal Medicine	S	Paroxetine Hcl	Paroxetine Hcl	33	63.8	1894	801.56			33	63.8	801.56	1894	*
1215942180	Duthoy	Dale	White Bear Lake	MN	27	Family Practice	S	Paroxetine Hcl	Paroxetine Hcl	16	48	1440	284.73			16	48	284.73	1440	*
1215942461	Herrero	Nelson	Miami	FL	12	Internal Medicine	S	Paroxetine Hcl	Paroxetine Hcl	51	61	1830	597.93			51	61	597.93	1830	*
1215942610	Langschwager	Hans	Palm Harbor	FL	12	Internal Medicine	S	Paroxetine Hcl	Paroxetine Hcl	21	57	1710	991.61		#					*
1215942636	Mccormack	Robin	Waterbury	CT	9	Nurse Practitioner	S	Paroxetine Er	Paroxetine Hcl	11	19	570	2119.29		*					*
1215943287	Gruenebaum	Michael	Lenexa	KS	20	Internal Medicine	S	Paroxetine Hcl	Paroxetine Hcl	26	75	2250	495.07			26	75	495.07	2250	*
1215943337	O'neill	David	Lehighton	PA	42	Internal Medicine	S	Paroxetine Hcl	Paroxetine Hcl	83	167	4995	1632.99	24	#					#
1215943428	Vora	Chintamani	Barbourville	KY	21	Psychiatry	S	Paroxetine Hcl	Paroxetine Hcl	22	22	622	171.26		#					*
1215943428	Vora	Chintamani	Barbourville	KY	21	Psychiatry	S	Paxil	Paroxetine Hcl	18	18	483	2629.75			0	0	0	0	#
1215943568	Bradburd	Trina	Media	PA	42	Family Practice	S	Paroxetine Hcl	Paroxetine Hcl	396	422.2	4433	2569.9	16		349	375.2	2381.81	4065	#
1215943584	Jadhav	Swati	Round Rock	TX	48	Family Practice	S	Paroxetine Hcl	Paroxetine Hcl	14	22	660	109.09			14	22	109.09	660	*
1215943667	Jones	Angel	Stoneville	NC	37	Physician Assistant	S	Paroxetine Hcl	Paroxetine Hcl	66	72	2160	953.78			66	72	953.78	2160	*
1215943790	Blaser	Verlaine	Cuyahoga Falls	OH	39	Family Practice	S	Paroxetine Hcl	Paroxetine Hcl	12	36	1080	269.74			12	36	269.74	1080	*
1215944061	Rock	Eileen	Lincoln	NE	31	Family Practice	S	Paroxetine Hcl	Paroxetine Hcl	54	91.2	2684	426.88			54	91.2	426.88	2684	*
1215944087	Tran	Ngoc-Phuong	Austin	TX	48	Family Practice	S	Paroxetine Hcl	Paroxetine Hcl	19	35	1050	107.81			19	35	107.81	1050	*
1215944137	Golay	John	Lexington	SC	45	Family Practice	S	Paroxetine Hcl	Paroxetine Hcl	67	81	2430	777.14			49	59	550.33	1770	*
1215944319	Payton	J.	Fairlawn	OH	39	Family Practice	S	Paroxetine Hcl	Paroxetine Hcl	21	43	1290	453.56			21	43	453.56	1290	*
1215945258	Singh	Mohinder	East Liverpool	OH	39	Internal Medicine	S	Paroxetine Hcl	Paroxetine Hcl	17	19	570	153.5			0	0	0	0	#
1215945365	Martinez-Delio	Arlene	Lutz	FL	12	Psychiatry & Neurology	T	Paroxetine Er	Paroxetine Hcl	12	12	360	2734.3			12	12	2734.3	360	*
1215945365	Martinez-Delio	Arlene	Lutz	FL	12	Psychiatry & Neurology	T	Paroxetine Hcl	Paroxetine Hcl	122	183	5490	1705.77	21		49	57	263.64	1710	*
1215945373	Walsh	Norah	Los Lunas	NM	35	Family Practice	S	Paroxetine Hcl	Paroxetine Hcl	76	122	3660	736.27	16	#					#
1215945530	Mitri	Antoine	Downey	CA	6	Neurology	S	Paroxetine Hcl	Paroxetine Hcl	34	38	1140	347.4		#					*
1215945530	Mitri	Antoine	Downey	CA	6	Neurology	S	Pexeva	Paroxetine Mesylate	12	12	360	4101			0	0	0	0	#
1215945662	Robinson	Michelle	Independence	OH	39	Nurse Practitioner	S	Paroxetine Hcl	Paroxetine Hcl	16	16	480	162.8			0	0	0	0	#
1215945779	Salese	Giuseppe	Orange	NJ	34	Internal Medicine	S	Paroxetine Hcl	Paroxetine Hcl	18	52	1560	388.4			18	52	388.4	1560	*
1215945803	Dervisevic	Aida	Danbury	CT	9	Family Practice	S	Paroxetine Hcl	Paroxetine Hcl	34	68	2024	440.92		#					*
1215945811	Ahmed	Jalees	Farmingdale	NY	36	Geriatric Psychiatry	S	Paroxetine Hcl	Paroxetine Hcl	42	42	1214	393.89			21	21	245.14	584	*
1215945985	Meyer	Carl	Media	PA	42	Internal Medicine	S	Paroxetine Hcl	Paroxetine Hcl	37	45	1350	335.6			37	45	335.6	1350	*
1215946058	Femenella	John	Hudson	FL	12	Nurse Practitioner	S	Paroxetine Hcl	Paroxetine Hcl	55	63	1890	464.3			21	29	238.9	870	*
1215946140	Marionneaux	Ralph	Greer	SC	45	Family Practice	S	Paroxetine Hcl	Paroxetine Hcl	11	16	480	66.51		*					*
1215946603	Mavashev	Feliks	Chicago	IL	17	Internal Medicine	S	Paroxetine Hcl	Paroxetine Hcl	69	71	2130	345.86	13		69	71	345.86	2130		13
1215946686	Morris	Terry	Fredonia	KS	20	General Surgery	S	Paroxetine Hcl	Paroxetine Hcl	102	108	3231	1033.75	13		102	108	1033.75	3231		13
1215947049	Joseph	Mathukutty	Spindale	NC	37	Psychiatry	S	Paroxetine Hcl	Paroxetine Hcl	31	31	914	298.56		*					*
1215947171	Pegram	Lori	Bloomington	IL	17	Pediatric Medicine	S	Paroxetine Hcl	Paroxetine Hcl	12	12.2	366	97.97			0	0	0	0	#
1215947213	Reddy	Chandrasekhar	Harlingen	TX	48	Internal Medicine	S	Paroxetine Hcl	Paroxetine Hcl	48	60	1790	227.44	12	#					*
1215947239	Sinha	Sanjai	Bronx	NY	36	Internal Medicine	S	Paroxetine Hcl	Paroxetine Hcl	16	24	720	134.55			16	24	134.55	720	*
1215947395	Babai	Massood	Cuyahoga Falls	OH	39	Psychiatry	S	Paroxetine Hcl	Paroxetine Hcl	92	140.1	4077	1700.2	14		50	76.1	891.28	2185	*
1215948039	Irwin	Robert	Oro Valley	AZ	4	Internal Medicine	S	Paroxetine Hcl	Paroxetine Hcl	73	149	4470	1444.91	19		73	149	1444.91	4470		19
1215948260	Martin	Earl	Waycross	GA	13	Family Practice	S	Paroxetine Hcl	Paroxetine Hcl	20	30	900	252.34		*					*
1215948351	Mock	Dale	Boise	ID	16	Family Practice	S	Paroxetine Hcl	Paroxetine Hcl	11	31	930	333.67		*					*
1215948849	Niguidula	Troy	National City	CA	6	Internal Medicine	S	Paroxetine Hcl	Paroxetine Hcl	19	24.2	691	151.68		#					*
1215948872	Islam	Anwarul	Chesapeake	VA	51	Internal Medicine	S	Paroxetine Hcl	Paroxetine Hcl	17	17.1	512	185.62		#					*
1215949052	Norley	Julie	Scottsdale	AZ	4	Family Practice	S	Paroxetine Hcl	Paroxetine Hcl	34	42	1260	265.13		#					*
1215949219	Volovoy	Vitaly	Brooklyn	NY	36	Internal Medicine	S	Paroxetine Hcl	Paroxetine Hcl	11	11	330	104.27			11	11	104.27	330	*
1215949557	Armstrong	Janet	Glasgow	MT	30	Internal Medicine	S	Paroxetine Hcl	Paroxetine Hcl	20	28	840	123.12		#					*
1215949631	Kaplan	Jay	Meriden	CT	9	Internal Medicine	S	Paroxetine Er	Paroxetine Hcl	12	12	360	3092.61			12	12	3092.61	360	*
1215949631	Kaplan	Jay	Meriden	CT	9	Internal Medicine	S	Paroxetine Hcl	Paroxetine Hcl	30	52	1516	733.21			30	52	733.21	1516	*
1215950027	Martz	William	Phoenix	AZ	4	Family Practice	S	Paroxetine Hcl	Paroxetine Hcl	72	72.2	2105	1044.32			72	72.2	1044.32	2105	*
1215950324	Frame	Daniel	Buckhannon	WV	54	Emergency Medicine	S	Paroxetine Hcl	Paroxetine Hcl	11	11	330	33.83			11	11	33.83	330	*
1215950951	Ferguson	Cara	North Myrtle Beach	SC	45	Internal Medicine	S	Paroxetine Hcl	Paroxetine Hcl	52	104	3120	732.37	18	#					#
1215950985	Ruiz Diaz	Jorge	Adjuntas	PR	72	Internal Medicine	S	Paroxetine Hcl	Paroxetine Hcl	53	53	1590	329.42			27	27	176.19	810	*
1215951041	Lee	Donald	Temecula	CA	6	Internal Medicine	S	Paroxetine Hcl	Paroxetine Hcl	46	60.1	1801	493.23	11		28	42.1	348.79	1261	*
1215951439	Williams	Alan	Columbus	MS	28	Gastroenterology	S	Paroxetine Hcl	Paroxetine Hcl	11	11	330	41.42			11	11	41.42	330	*
1215951603	Lin	Stacey	Encinitas	CA	6	Family Practice	S	Paroxetine Hcl	Paroxetine Hcl	20	46	1380	317.01			20	46	317.01	1380	*
1215951934	Bonilla	Pedro	East Cambridge	MA	25	Psychiatry	S	Paroxetine Hcl	Paroxetine Hcl	17	17	510	101.04		*					*
1215952262	Krusemark-Millin	Jennifer	Canton	OH	39	Family Practice	S	Paroxetine Hcl	Paroxetine Hcl	15	27	810	408.42		*					*
1215952684	Yang	Hayng Sung	Urbana	IL	17	Psychiatry	S	Paroxetine Hcl	Paroxetine Hcl	43	47	1363	267.77			20	22	113.61	660	*
1215953013	Wu	Jennifer	San Diego	CA	6	Family Practice	S	Paroxetine Hcl	Paroxetine Hcl	14	22	660	169.23		*					*
1215953211	Wong	Donna	Downey	CA	6	Family Practice	S	Paroxetine Hcl	Paroxetine Hcl	29	29	870	179.26			17	17	124.78	510	*
1215953369	Mulki	M Ghaith	New Lenox	IL	17	Internal Medicine	S	Paroxetine Hcl	Paroxetine Hcl	32	64	1873	475.46			32	64	475.46	1873	*
1215953716	Crowthers	Laina	Providence	RI	44	Obstetrics & Gynecology	S	Paroxetine Hcl	Paroxetine Hcl	15	22	660	120.07			15	22	120.07	660	*
1215953807	Joseph	Prayrana	Knoxville	TN	47	Family Practice	S	Paroxetine Hcl	Paroxetine Hcl	15	21	630	128.9		*					*
1215953914	Oh	Yeong	Baltimore	MD	24	Internal Medicine	S	Paroxetine Er	Paroxetine Hcl	12	12	360	3001.84			12	12	3001.84	360	*
1215953914	Oh	Yeong	Baltimore	MD	24	Internal Medicine	S	Paroxetine Hcl	Paroxetine Hcl	89	160	4770	615.72	15		89	160	615.72	4770		15
1215954813	Tabatabaei	Mohammad	Decatur	IL	17	Physician Assistant	S	Paroxetine Hcl	Paroxetine Hcl	35	55	1581	319.27			22	42	218.49	1191	*
1215954888	Ausmus	Michael	Lees Summit	MO	29	Family Practice	S	Paroxetine Hcl	Paroxetine Hcl	24	42	1260	271.11		#					*
1215954912	Strickler	Rex	Medford	OR	41	Physician Assistant	S	Paroxetine Hcl	Paroxetine Hcl	14	16	480	134.12		*					*
1215954938	Poulin	Serge	Manchester	CT	9	Family Practice	S	Paroxetine Hcl	Paroxetine Hcl	54	130	3900	929.57	12		54	130	929.57	3900		12
1215954961	Pecar	Janez	Cadiz	OH	39	Internal Medicine	S	Paroxetine Hcl	Paroxetine Hcl	23	27	788	163.1		*					*
1215955000	Ahmar	Ayesha	Lake Mary	FL	12	Family Practice	S	Paroxetine Hcl	Paroxetine Hcl	30	59	1770	266.7			11	33	152.55	990	*
1215955448	Benedict	Karl	Philadelphia	PA	42	Internal Medicine	S	Paroxetine Hcl	Paroxetine Hcl	25	29	840	261.72			25	29	261.72	840	*
1215955596	Blumkin	Daniel	New York	NY	36	Family Practice	S	Paroxetine Hcl	Paroxetine Hcl	11	36.7	1100	323.15			11	36.7	323.15	1100	*
1215955919	Svidler	Inessa	San Francisco	CA	6	General Practice	S	Paroxetine Hcl	Paroxetine Hcl	33	41	1230	157.16			33	41	157.16	1230	*
1215955984	Mueller	Diane	Jamestown	NY	36	Family Practice	S	Paroxetine Hcl	Paroxetine Hcl	25	47	1410	409.14			25	47	409.14	1410	*
1215956156	Thompson	Ervin	Charlotte	NC	37	Psychiatry	S	Paroxetine Hcl	Paroxetine Hcl	19	19	570	52.65		*					*
1215956198	Gopala	Nedu	Terre Haute	IN	18	Internal Medicine	S	Paroxetine Hcl	Paroxetine Hcl	20	20	600	83.67		#					*
1215956248	Benker	Joyce	West Springfield	MA	25	Nurse Practitioner	S	Paroxetine Hcl	Paroxetine Hcl	50	62	1839	361.01			18	24	206.06	699	*
1215956586	Ott	David	Chicopee	MA	25	Physician Assistant	S	Paroxetine Hcl	Paroxetine Hcl	23	43	1290	252.44		#					*
1215956644	Johnson	Christina	Warsaw	KY	21	Family Practice	S	Paroxetine Hcl	Paroxetine Hcl	37	45	1325	424.49			17	25	138.1	725	*
1215957055	Osea	Sharon	Mount Vernon	WA	53	Family Practice	S	Paroxetine Hcl	Paroxetine Hcl	12	28.3	850	275.64			12	28.3	275.64	850	*
1215957295	Foster	Julie	Bomoseen	VT	50	Family Practice	S	Paroxetine Hcl	Paroxetine Hcl	27	35	1040	137.31			16	24	103.5	710	*
1215957360	Denham	Amy	Siler City	NC	37	Family Practice	S	Paroxetine Hcl	Paroxetine Hcl	11	11.2	321	244.64			11	11.2	244.64	321	*
1215957568	Giacomo	Daniel	Evanston	IL	17	Psychiatry	S	Paroxetine Hcl	Paroxetine Hcl	40	66.5	1965	607.23			18	32.5	266.38	945	*
1215957568	Giacomo	Daniel	Evanston	IL	17	Psychiatry	S	Paxil Cr	Paroxetine Hcl	11	11	330	1991.06			0	0	0	0	#
1215957832	Moon	Timothy	Gouverneur	NY	36	Family Practice	S	Paroxetine Hcl	Paroxetine Hcl	24	72	2160	486.75		#					*
1215957899	Liu	Wei	Fairfax	VA	51	Internal Medicine	S	Paroxetine Hcl	Paroxetine Hcl	12	12	360	46.92			12	12	46.92	360	*
1215958020	Collins	James	Rome	GA	13	Family Practice	S	Paroxetine Hcl	Paroxetine Hcl	21	37	1110	350.49			21	37	350.49	1110	*
1215958301	Muni	Irina	Bloomfield	CT	9	Internal Medicine	S	Paroxetine Hcl	Paroxetine Hcl	35	48	1440	332.93			35	48	332.93	1440	*
1215958335	Arhin	Akwasi	Sierra Vista	AZ	4	Internal Medicine	S	Paxil	Paroxetine Hcl	13	13	171	1079.55			13	13	1079.55	171	*
1215958624	Khambati	Munira	Marble Falls	TX	48	Family Practice	S	Paroxetine Hcl	Paroxetine Hcl	30	80	2400	416.03	11	#					*
1215958905	Marty	Ann	Monticello	IL	17	Family Practice	S	Paroxetine Hcl	Paroxetine Hcl	40	90	2690	648.43	13	#					#
1215959291	Sylvester	Ilona	Ventura	CA	6	Internal Medicine	S	Paroxetine Hcl	Paroxetine Hcl	17	21	630	111.37			0	0	0	0	#
1215959697	Bertelson	John	Austin	TX	48	Neurology	S	Paroxetine Hcl	Paroxetine Hcl	18	18	532	179.98			18	18	179.98	532	*
1215959796	Dang	Trach	San Jose	CA	6	General Practice	S	Paroxetine Hcl	Paroxetine Hcl	11	11	330	50.82			11	11	50.82	330	*
1215959945	Krider	James	Apple Valley	CA	6	Family Practice	S	Paroxetine Hcl	Paroxetine Hcl	42	61	1830	456.4		#					*
1215960471	Weathers	Tiffany	Rogers	AR	5	Obstetrics & Gynecology	S	Brisdelle	Paroxetine Mesylate	11	11	330	1956.02			11	11	1956.02	330	*
1215961180	Hall	John	Reidsville	NC	37	Internal Medicine	S	Paroxetine Er	Paroxetine Hcl	16	23.6	690	3981.79			16	23.6	3981.79	690	*
1215961180	Hall	John	Reidsville	NC	37	Internal Medicine	S	Paroxetine Hcl	Paroxetine Hcl	33	45.1	1353	435.63			33	45.1	435.63	1353	*
1215961214	Gavino	Conchita	Elgin	IL	17	Psychiatry	S	Paroxetine Hcl	Paroxetine Hcl	24	25	750	154.28		#					*
1215961347	Krahn	Wolf-Dieter	Jamestown	NY	36	Family Practice	S	Paroxetine Hcl	Paroxetine Hcl	44	62	1860	229.08			44	62	229.08	1860	*
1215961560	Vergeldt	Jeri	International Falls	MN	27	Family Practice	S	Paroxetine Hcl	Paroxetine Hcl	14	40	1200	250.13		#					*
1215962568	Hoffmeyer	Margaret	Florence	SC	45	Family Practice	S	Paroxetine Hcl	Paroxetine Hcl	46	62	1860	464.39			46	62	464.39	1860	*
1215962808	Arora	Satish	Snyder	NY	36	General Practice	S	Paroxetine Hcl	Paroxetine Hcl	16	24	720	97.32		*					*
1215962931	Jones	Jo	Boston	MA	25	Internal Medicine	S	Paroxetine Hcl	Paroxetine Hcl	14	38	1101	245.03		*					*
1215963509	Otis	Patricia	Salem	OR	41	Family Practice	S	Paroxetine Hcl	Paroxetine Hcl	16	45.8	1374	325.22		#					*
1215963590	Lodhi	Saima	San Diego	CA	6	Internal Medicine	S	Paroxetine Hcl	Paroxetine Hcl	40	86	2567	568.46			40	86	568.46	2567	*
1215963806	Soriano	Luis	Buckeye	WV	54	Family Practice	S	Paroxetine Hcl	Paroxetine Hcl	22	30	855	227.46			22	30	227.46	855	*
1215964127	Sahgal	Vivek	Logansport	IN	18	Internal Medicine	S	Paroxetine Hcl	Paroxetine Hcl	31	71	2116	501.14			20	42	229.27	1260	*
1215964317	Durkin	Claire	Garden City	NY	36	Nurse Practitioner	S	Paroxetine Hcl	Paroxetine Hcl	58	81	2430	421.85			46	69	318.38	2070	*
1215964374	Kaplan	Eric	Milwaukee	WI	55	Psychiatry	S	Paroxetine Hcl	Paroxetine Hcl	60	68	1884	458.11			45	53	377.6	1462	*
1215964614	Crandell	Blain	Bainbridge Island	WA	53	Family Practice	S	Paroxetine Hcl	Paroxetine Hcl	16	18	528	210.66		#					*
1215964796	Dewdney	Donner	West Des Moines	IA	19	Psychiatry	S	Paroxetine Hcl	Paroxetine Hcl	17	17	502	77.26		*					*
1215964986	Gloor	James	North Kingstown	RI	44	General Practice	S	Paroxetine Hcl	Paroxetine Hcl	21	23	690	295.93			21	23	295.93	690	*
1215965199	Kent	David	Boise	ID	16	Psychiatry	S	Paroxetine Hcl	Paroxetine Hcl	13	23	674	317.18		*					*
1215965488	Keating	Larry	Bullhead City	AZ	4	Physician Assistant	S	Paroxetine Hcl	Paroxetine Hcl	14	40	1200	244.69		*					*
1215965710	Matherne	Craig	Johnson City	TN	47	Family Practice	S	Paroxetine Hcl	Paroxetine Hcl	36	42	1245	405.81		#					*
1215966072	Bauer	Raymond	Saukville	WI	55	Family Practice	S	Paroxetine Hcl	Paroxetine Hcl	44	68.2	2024	431.34			21	23.2	178.96	696	*
1215966858	Lim	Edison	Cherry Valley	IL	17	Family Practice	S	Paroxetine Hcl	Paroxetine Hcl	40	68	2029	530.11	13	#					*
1215966890	Magoulias	Constance	Cleveland	OH	39	Family Practice	S	Paroxetine Hcl	Paroxetine Hcl	13	13	364	166.46		#					*
1215967146	Kelly	Tara	Saint Paul	MN	27	Family Practice	S	Paroxetine Hcl	Paroxetine Hcl	15	26.8	803	139.4		*					*
1215967245	Demars	Carl	Bath	ME	23	Internal Medicine	S	Paroxetine Hcl	Paroxetine Hcl	25	71	2107	766.49		#					*
1215967278	Gerardi	Kimberly	Georgetown	DE	10	Nurse Practitioner	S	Paroxetine Hcl	Paroxetine Hcl	28	28	840	173.08			0	0	0	0	#
1215967393	Kempf	Thomas	Fargo	ND	38	Internal Medicine	S	Paroxetine Hcl	Paroxetine Hcl	38	92	2760	389.89		#					*
1215967534	Rudnitzky	Elliot	Edison	NJ	34	Cardiovascular Disease (Cardiology)	S	Paroxetine Hcl	Paroxetine Hcl	20	38	1140	235.82			20	38	235.82	1140	*
1215967617	Loring	Katharine	Houston	TX	48	Nurse Practitioner	S	Paroxetine Hcl	Paroxetine Hcl	34	34	1020	1057.51			34	34	1057.51	1020	*
1215967781	Hanna	Antonious	Jeannette	PA	42	Internal Medicine	S	Paroxetine Hcl	Paroxetine Hcl	36	44	1320	267.27			36	44	267.27	1320	*
1215967880	Warner	Andrew	Buffalo	NY	36	Internal Medicine	S	Paroxetine Hcl	Paroxetine Hcl	52	152	4560	644.43	17	#					#
1215967898	Clark	Michael	Thief River Falls	MN	27	Family Practice	S	Paroxetine Hcl	Paroxetine Hcl	13	39	1170	163.93		#					*
1215967906	Gaidry	John	San Diego	CA	6	Internal Medicine	S	Paroxetine Hcl	Paroxetine Hcl	97	98	2396	1169.08		#					*
1215967955	Karavasilis	Angela	Beverly	MA	25	Family Practice	S	Paroxetine Hcl	Paroxetine Hcl	25	55	1650	404.83			25	55	404.83	1650	*
1215968045	Fackrell	Matthew	Blackfoot	ID	16	Family Practice	S	Paroxetine Hcl	Paroxetine Hcl	24	50	1500	351.89		#					*
1215968151	Goss	Stephen	Farmington	ME	23	Internal Medicine	S	Paroxetine Hcl	Paroxetine Hcl	32	62	1838	300.02		*					*
1215968193	Iqbal	Farzana	Kingston	TN	47	Internal Medicine	S	Paroxetine Hcl	Paroxetine Hcl	24	30	900	233.7		#					*
1215968417	Meehlhause	Mark	Frisco	TX	48	Family Practice	S	Paroxetine Hcl	Paroxetine Hcl	12	28	840	241.83			12	28	241.83	840	*
1215968755	Parks	Stacey	Dyer	IN	18	Psychiatry	S	Paroxetine Er	Paroxetine Hcl	15	23	690	1698.15			0	0	0	0	#
1215968755	Parks	Stacey	Dyer	IN	18	Psychiatry	S	Paroxetine Hcl	Paroxetine Hcl	49	51.2	1536	441.6		*					*
1215968870	Rider	James	Winchester	KS	20	Family Practice	S	Paroxetine Hcl	Paroxetine Hcl	41	41	1006	342.45			25	25	221.76	616	*
1215969043	Madden	Jennifer	Amherst	NH	33	Family Practice	S	Paroxetine Hcl	Paroxetine Hcl	16	24	720	206.45			0	0	0	0	#
1215969134	Hardwig	Jeffrey	International Falls	MN	27	Psychiatry	S	Paroxetine Hcl	Paroxetine Hcl	111	111.5	3083	622.86	13		92	92	499.81	2499	*
1215969399	Blakney	James	Hudson	NY	36	Physician Assistant	S	Paroxetine Hcl	Paroxetine Hcl	24	64	1920	309.16		#					*
1215969548	Pothiawala	Yakub	Tampa	FL	12	Family Practice	S	Paroxetine Hcl	Paroxetine Hcl	16	16	480	122.27		*					*
1215969605	Pardo	Gabriel	Oklahoma City	OK	40	Neurology	S	Paroxetine Hcl	Paroxetine Hcl	21	63	1890	228.79		#					*
1215969928	Willhite	Michael	Greensburg	IN	18	Family Practice	S	Paroxetine Hcl	Paroxetine Hcl	48	88	2625	645.38	16		48	88	645.38	2625		16
1215970447	Tribuna	Joseph	Chatham	NJ	34	Family Practice	S	Paroxetine Hcl	Paroxetine Hcl	11	31	930	241.12			11	31	241.12	930	*
1215970512	Butler	Christopher	Monroeville	PA	42	Family Practice	S	Paroxetine Hcl	Paroxetine Hcl	26	58	1740	393.68		#					*
1215970694	Fissel	Brett	Chalfont	PA	42	Family Practice	S	Paroxetine Hcl	Paroxetine Hcl	28	58	1740	290.15		#					*
1215970728	Norris	John	Houston	TX	48	Neurology	S	Paroxetine Hcl	Paroxetine Hcl	13	23	690	250.42			13	23	250.42	690	*
1215970769	Thorkildsen	Bruce	Bethlehem	PA	42	Internal Medicine	S	Paroxetine Hcl	Paroxetine Hcl	21	29	844	149.22		#					*
1215970843	Deep	Anthony	San Antonio	TX	48	Family Practice	S	Paroxetine Hcl	Paroxetine Hcl	15	25	750	190.41		*					*
1215970876	Valdez	George	Tomball	TX	48	Family Practice	S	Paroxetine Hcl	Paroxetine Hcl	68	84	2440	672.05	12	#					#
1215970959	Swinney	Audie	Henryetta	OK	40	Family Practice	S	Paroxetine Hcl	Paroxetine Hcl	13	29	870	149.18			13	29	149.18	870	*
1215971031	Preval	Horacio	Stony Brook	NY	36	Psychiatry	S	Paroxetine Er	Paroxetine Hcl	22	22	582	2740.12		*					*
1215971031	Preval	Horacio	Stony Brook	NY	36	Psychiatry	S	Paroxetine Hcl	Paroxetine Hcl	24	24	720	147.58		#					*
1215971155	Michels	Frank	Billings	MT	30	Family Practice	S	Paroxetine Hcl	Paroxetine Hcl	49	63.2	1832	656.81			32	40.2	333.92	1144	*
1215971262	Rahman	Mohammed	Forest Hills	NY	36	Internal Medicine	S	Paroxetine Hcl	Paroxetine Hcl	35	35	1050	144.97	11		12	12	47.51	360	*
1215971338	Stubblefield	Sandra	Brookland	AR	5	Family Practice	S	Paroxetine Hcl	Paroxetine Hcl	36	48	1440	264.06			36	48	264.06	1440	*
1215971593	Preucil	Daniel	Twin Falls	ID	16	Family Practice	S	Paroxetine Hcl	Paroxetine Hcl	35	81	2430	646.32			35	81	646.32	2430	*
1215971775	Leatherman	James	Indianapolis	IN	18	Internal Medicine	S	Paroxetine Hcl	Paroxetine Hcl	15	19	570	156.36			15	19	156.36	570	*
1215971809	Waszak	Michael	Joliet	IL	17	Family Practice	S	Paroxetine Hcl	Paroxetine Hcl	26	52	1560	377.7			26	52	377.7	1560	*
1215972013	Moty	Ayham	Minneapolis	MN	27	Family Practice	S	Paroxetine Hcl	Paroxetine Hcl	12	12	360	36.72			0	0	0	0	#
1215972211	Kulkarni	Pratibha	Houston	TX	48	Internal Medicine	S	Paroxetine Hcl	Paroxetine Hcl	14	14	420	80.87			14	14	80.87	420	*
1215972252	Hartman	Antoinette	Fayetteville	AR	5	Nurse Practitioner	S	Paroxetine Hcl	Paroxetine Hcl	28	52	1560	235.13			28	52	235.13	1560	*
1215972518	Sychikov	Lubov	Elmhurst	NY	36	Internal Medicine	S	Paroxetine Hcl	Paroxetine Hcl	42	60	1800	417.11			42	60	417.11	1800	*
1215972575	Trombley	Michael	Mason	OH	39	Family Practice	S	Paroxetine Hcl	Paroxetine Hcl	30	58.2	1747	419.3			13	35	287.15	1050	*
1215972591	Hyland	Bryan	Tyler	TX	48	Family Practice	S	Paroxetine Hcl	Paroxetine Hcl	20	20	600	135.74		*					*
1215973235	Braden	Diane	Catskill	NY	36	Nurse Practitioner	S	Paroxetine Hcl	Paroxetine Hcl	25	45	1350	197		#					*
1215973441	Gaffney	Laura	Towson	MD	24	Psychiatry	S	Paroxetine Hcl	Paroxetine Hcl	14	20	600	208.83			0	0	0	0	#
1215973490	Morgan	Jack	Memphis	TN	47	Psychiatry	S	Paroxetine Hcl	Paroxetine Hcl	35	44	1320	309.24			35	44	309.24	1320	*
1215973524	Ammon	John	Birmingham	AL	1	Internal Medicine	S	Paroxetine Hcl	Paroxetine Hcl	33	73	2190	473.95		#					*
1215973532	Patel	Pravin	Clio	SC	45	Family Practice	S	Paroxetine Hcl	Paroxetine Hcl	36	40	1187	305.66			19	23	186.72	690	*
1215973649	Brattelli	Gary	Sicklerville	NJ	34	Internal Medicine	S	Paroxetine Hcl	Paroxetine Hcl	19	29	870	188.07		*					*
1215973938	Sanders	John	Dallas	TX	48	Internal Medicine	S	Paroxetine Hcl	Paroxetine Hcl	16	24	720	178.72		*					*
1215974100	Lomboy	Joseph Stephen	Perry	GA	13	Internal Medicine	S	Paroxetine Hcl	Paroxetine Hcl	30	52.2	1566	397.95	11		19	35.2	263.54	1056	*
1215974274	Williams	Daniel	Perrysburg	OH	39	Family Practice	S	Paroxetine Hcl	Paroxetine Hcl	23	33	990	250.73			23	33	250.73	990	*
1215974399	Bell	Thaddeus	N Charleston	SC	45	Family Practice	S	Paroxetine Hcl	Paroxetine Hcl	13	13	390	46.22			13	13	46.22	390	*
1215974811	Chapman	Jennifer	Winston-Salem	NC	37	Physician Assistant	S	Paroxetine Hcl	Paroxetine Hcl	38	50	1500	355.89		*					*
1215975099	Greenberg	Stephen	Saint Helena	CA	6	Psychiatry	S	Paroxetine Hcl	Paroxetine Hcl	32	44	1320	381.86			21	31	190.56	930	*
1215975115	Oredugba	Olu	Inglewood	CA	6	Nephrology	S	Paroxetine Hcl	Paroxetine Hcl	15	20	600	60.84		*					*
1215975636	Guarnes	Cecille	Saginaw	MI	26	Internal Medicine	S	Paroxetine Hcl	Paroxetine Hcl	18	50	1500	193.68			18	50	193.68	1500	*
1215975669	Wolbert	Jerry	New York	NY	36	Nurse Practitioner	S	Paroxetine Hcl	Paroxetine Hcl	12	12	360	45.2		*					*
1215975701	Bigman	Alan	Hauppauge	NY	36	Emergency Medicine	S	Paroxetine Hcl	Paroxetine Hcl	23	23	690	118.42			23	23	118.42	690	*
1215975826	Quinn	Geoffrey	San Francisco	CA	6	Internal Medicine	S	Paroxetine Hcl	Paroxetine Hcl	19	33	990	412.08			19	33	412.08	990	*
1215975925	Minick	Joseph	San Diego	CA	6	Psychiatry	S	Paroxetine Hcl	Paroxetine Hcl	56	92.7	2781	565.18	18	#					#
1215975990	Supplitt	George	Vancouver	WA	53	Family Practice	S	Paroxetine Hcl	Paroxetine Hcl	36	60	1800	563.66			24	48	502.46	1440	*
1215976022	Henderson	Larry	Lucedale	MS	28	Family Practice	S	Paroxetine Hcl	Paroxetine Hcl	22	38	1140	221.22	11	#					*
1215976139	Dooneief	George	Blue Bell	PA	42	Neurology	S	Paroxetine Hcl	Paroxetine Hcl	18	18	540	141.84			18	18	141.84	540	*
1215976238	Bortolotti	Lorenzo	Houston	TX	48	Internal Medicine	S	Paroxetine Hcl	Paroxetine Hcl	15	27	810	96		#					*
1215976428	Brunsman	Thomas	Jamestown	OH	39	Family Practice	S	Paroxetine Hcl	Paroxetine Hcl	16	24	711	232.46		#					*
1215976451	Odi	Emmanuel	Birmingham	AL	1	Internal Medicine	S	Paroxetine Hcl	Paroxetine Hcl	12	36	1080	270.52		*					*
1215976964	Sandoval	Nelson	Tucson	AZ	4	Internal Medicine	S	Paroxetine Hcl	Paroxetine Hcl	89	125	3750	838.04	16		70	90	526.4	2700	*
1215977145	Amin	Alkesh	Lake Jackson	TX	48	Internal Medicine	S	Paroxetine Hcl	Paroxetine Hcl	112	206	6180	990.59	23	#					#
1215977293	Richardson	Kimberly	King Of Prussia	PA	42	Family Practice	S	Paroxetine Hcl	Paroxetine Hcl	14	22	660	246.54		*					*
1215977301	Gestri	Brandi	Brewster	NY	36	Internal Medicine	S	Paroxetine Er	Paroxetine Hcl	13	25	750	3043.07		*					*
1215977301	Gestri	Brandi	Brewster	NY	36	Internal Medicine	S	Paroxetine Hcl	Paroxetine Hcl	11	27	810	184.07			11	27	184.07	810	*
1215977327	Li	Li	Harwich	MA	25	Internal Medicine	S	Paroxetine Hcl	Paroxetine Hcl	18	50	1500	207.53			18	50	207.53	1500	*
1215977806	Schwartz	Jerrold	Spring Valley	NY	36	Internal Medicine	S	Paroxetine Hcl	Paroxetine Hcl	20	28	840	183.23			20	28	183.23	840	*
1215978358	Bronstein	David	Elon	NC	37	Family Practice	S	Paroxetine Hcl	Paroxetine Hcl	62	80	2376	1143.97	12	#					*
1215978549	Fox	David	Newtown Square	PA	42	Family Practice	S	Paroxetine Hcl	Paroxetine Hcl	47	73	2190	707.38	11		47	73	707.38	2190		11
1215978689	Taranissi	Ahmed	Mexico	MO	29	Psychiatry	S	Paroxetine Hcl	Paroxetine Hcl	33	33.1	904	162.69		*					*
1215978739	Redding	John	Asheboro	NC	37	Family Practice	S	Paroxetine Hcl	Paroxetine Hcl	17	33	990	305.66		#					*
1215978747	Smith	Paul	Cleveland	TN	47	Family Practice	S	Paroxetine Hcl	Paroxetine Hcl	40	84	2520	594.76	13	#					*
1215978770	Wright	Kenneth	Benton	AR	5	Psychiatry	S	Paroxetine Hcl	Paroxetine Hcl	35	35.6	1065	214.6			0	0	0	0	#
1215978838	Feldman	Lynn	Johns Island	SC	45	Family Practice	S	Paroxetine Hcl	Paroxetine Hcl	18	42	1260	203.65		#					*
1215978887	Paul	Sivanta	Jacksonville	FL	12	Psychiatry	S	Paroxetine Hcl	Paroxetine Hcl	34	46	1380	263.99			19	19	115.93	570	*
1215978911	Heck	Christianne	Los Angeles	CA	6	Neurology	S	Paxil	Paroxetine Hcl	13	13	390	2217.98			13	13	2217.98	390	*
1215979117	Kent	Robert	Cuyahoga Falls	OH	39	Internal Medicine	S	Paroxetine Hcl	Paroxetine Hcl	30	44	1292	479.6		#					*
1215979257	Sanders	Harvey	Waynesboro	GA	13	Internal Medicine	S	Paroxetine Hcl	Paroxetine Hcl	44	60	1800	616.35			23	39	261.1	1170	*
1215979281	Reddy	Pranahitha	Olathe	KS	20	Psychiatry	S	Paroxetine Hcl	Paroxetine Hcl	56	58	1722	275.95		*					*
1215979307	Pettinelli	Frank	Mount Laurel	NJ	34	Family Practice	S	Paroxetine Hcl	Paroxetine Hcl	20	32	960	273.08		#					*
1215979331	Treiman	Philip	Doylestown	PA	42	Family Practice	S	Paroxetine Hcl	Paroxetine Hcl	19	29	855	260.53			19	29	260.53	855	*
1215979331	Treiman	Philip	Doylestown	PA	42	Family Practice	S	Paxil	Paroxetine Hcl	12	12	333	2002.93			12	12	2002.93	333	*
1215979430	Niehm	Sandy	Vancouver	WA	53	Nurse Practitioner	S	Paroxetine Hcl	Paroxetine Hcl	20	50	1500	297.64		#					*
1215979554	Maret	Jason	Decorah	IA	19	Psychiatry	S	Paroxetine Er	Paroxetine Hcl	27	27	810	3435.49			27	27	3435.49	810	*
1215979554	Maret	Jason	Decorah	IA	19	Psychiatry	S	Paroxetine Hcl	Paroxetine Hcl	69	95.1	2831	489.54			26	30	165.87	900	*
1215979711	Arain	Tariq	Lancaster	KY	21	Family Practice	S	Paroxetine Hcl	Paroxetine Hcl	42	42.2	1265	187.07		*					*
1215980008	Knudson	Dean	St Louis Park	MN	27	Psychiatry	S	Paroxetine Hcl	Paroxetine Hcl	107	119.3	3538	1173.75	13		48	60.3	463.51	1810	*
1215980008	Knudson	Dean	St Louis Park	MN	27	Psychiatry	S	Paxil	Paroxetine Hcl	13	13	390	2295.49			0	0	0	0	#
1215980099	Ashley	Bradford	Sherwood	OR	41	Psychiatry	S	Paroxetine Hcl	Paroxetine Hcl	32	50.5	1515	848.85		#					*
1215980115	Wolf	Sherry	Chillicothe	TX	48	Internal Medicine	S	Paroxetine Hcl	Paroxetine Hcl	21	27	810	242.84			21	27	242.84	810	*
1215980438	Perl	Mike	Margate	FL	12	Internal Medicine	S	Paroxetine Hcl	Paroxetine Hcl	55	116	3480	569.19	14		55	116	569.19	3480		14
1215980503	Goldfarb	Brian	Houston	TX	48	Internal Medicine	S	Paroxetine Er	Paroxetine Hcl	12	14	420	1661.72			12	14	1661.72	420	*
1215980644	Granado	Elma	Fort Worth	TX	48	Psychiatry	S	Paroxetine Hcl	Paroxetine Hcl	20	25	750	262.36		#					*
1215981121	Dasher	Charles	Birmingham	AL	1	Gastroenterology	S	Paroxetine Hcl	Paroxetine Hcl	30	30	900	120.26		#					*
1215981667	Frost	Dawn	Vernon	FL	12	Nurse Practitioner	S	Paroxetine Hcl	Paroxetine Hcl	40	40	1200	224.16			21	21	107.25	630	*
1215981733	Pardoe	Theresa	West Allis	WI	55	Family Practice	S	Paroxetine Hcl	Paroxetine Hcl	55	145	4350	1274.11	14	#					#
1215982186	Bahrani	Khosrow	Winston-Salem	NC	37	Psychiatry	S	Paroxetine Hcl	Paroxetine Hcl	11	11	330	109.45			0	0	0	0	#
1215982475	Butler	Brad	Angier	NC	37	Family Practice	S	Paroxetine Hcl	Paroxetine Hcl	75	109.1	3272	686.69	21	#					#
1215982574	Bethel	Kimberly	Trotwood	OH	39	Internal Medicine	S	Paroxetine Hcl	Paroxetine Hcl	86	106	3130	793.56	17		39	53	378.79	1590	*
1215983069	Green	R	Knoxville	TN	47	Internal Medicine	S	Paroxetine Hcl	Paroxetine Hcl	25	33	990	246.07		#					*
1215983440	Bernens	Anthony	Walnut Creek	CA	6	Internal Medicine	S	Paroxetine Hcl	Paroxetine Hcl	15	23.2	672	299.15		*					*
1215983507	Niggl	Dicie	Clinton	MA	25	Nurse Practitioner	S	Paroxetine Hcl	Paroxetine Hcl	49	75	2246	430.64			49	75	430.64	2246	*
1215983556	Kane	Amy	Hillman	MI	26	Nurse Practitioner	S	Paroxetine Hcl	Paroxetine Hcl	32	72	2160	599.16		#					*
1215983705	Ganser	Brenda	Trumbull	CT	9	Nurse Practitioner	S	Paroxetine Hcl	Paroxetine Hcl	24	32.3	970	283.33			24	32.3	283.33	970	*
1215984109	Tiryaki	Ezgi	Minneapolis	MN	27	Neurology	S	Paroxetine Hcl	Paroxetine Hcl	19	26	780	181.64			0	0	0	0	#
1215984364	Maw	Soe	Folsom	CA	6	Internal Medicine	S	Paroxetine Hcl	Paroxetine Hcl	13	13	390	93.96			13	13	93.96	390	*
1215984513	Chow	John	San Mateo	CA	6	Internal Medicine	S	Paroxetine Hcl	Paroxetine Hcl	36	76	2280	780.37			36	76	780.37	2280	*
1215984638	Hagen	Robert	Coeur D Alene	ID	16	Family Practice	S	Paroxetine Hcl	Paroxetine Hcl	52	101.5	2982	501.63	20	#					#
1215984661	White	Peter	Celina	OH	39	Family Practice	S	Paroxetine Hcl	Paroxetine Hcl	31	39	1170	228.95		#					*
1215984695	Micek	Connie	Hartington	NE	31	Family Practice	S	Paroxetine Er	Paroxetine Hcl	12	12	360	2664			12	12	2664	360	*
1215984760	Files	D	Levittown	PA	42	Family Practice	S	Paroxetine Hcl	Paroxetine Hcl	12	20	600	72.02			12	20	72.02	600	*
1215984786	Gamard	Christopher	Mobile	AL	1	Internal Medicine	S	Paroxetine Hcl	Paroxetine Hcl	70	120	3580	614.93	13	#					#
1215985015	Richards	Cheryl	Rockwall	TX	48	Family Practice	S	Paroxetine Hcl	Paroxetine Hcl	60	78	2175	638.66		#					*
1215985148	Barnes	William	Salem	KY	21	General Practice	S	Paroxetine Hcl	Paroxetine Hcl	27	41	1230	257.74		#					*
1215985155	Winiecki	Robert	Lisle	IL	17	Internal Medicine	S	Paroxetine Hcl	Paroxetine Hcl	72	136	4080	1028.02	16		72	136	1028.02	4080		16
1215985197	Folkerth	Steven	Beavercreek	OH	39	Internal Medicine	S	Paroxetine Hcl	Paroxetine Hcl	18	26	732	205.43			18	26	205.43	732	*
1215985312	Sparks	Robert	Rockwall	TX	48	Family Practice	S	Paroxetine Hcl	Paroxetine Hcl	22	46	1380	251.15		#					*
1215985379	Phan	Khanh-Kathy	Charlottesville	VA	51	Family Practice	S	Paroxetine Hcl	Paroxetine Hcl	17	48.1	1444	233.65		#					*
1215985387	Davis	Erin	Mchenry	IL	17	Internal Medicine	S	Paroxetine Hcl	Paroxetine Hcl	54	112	3346	618.1		#					*
1215985445	O'neil-Callahan	Kristin	Peabody	MA	25	Internal Medicine	S	Paroxetine Hcl	Paroxetine Hcl	22	34	1020	108.95			22	34	108.95	1020	*
1215985528	Pinney	Richard	Bloomingdale	IL	17	Family Practice	S	Paroxetine Hcl	Paroxetine Hcl	11	28.6	810	125.22		*					*
1215985619	Broman	Steven	Fort Collins	CO	8	Family Practice	S	Paroxetine Hcl	Paroxetine Hcl	55	118	3488	730.44	13	#					#
1215985668	Mondschein	Frank	Aiken	SC	45	Internal Medicine	S	Paroxetine Hcl	Paroxetine Hcl	28	48	1382	267.67			28	48	267.67	1382	*
1215986211	Shah	Sanjay	Saint Cloud	FL	12	Internal Medicine	S	Paroxetine Hcl	Paroxetine Hcl	84	136	4005	1006.85	15		44	74	490.48	2220	*
1215986245	Kondan	Richard	Doylestown	PA	42	Internal Medicine	S	Paroxetine Hcl	Paroxetine Hcl	36	74	2197	657.5	13		36	74	657.5	2197		13
1215986559	Troncelliti	A.	Ardmore	PA	42	Internal Medicine	S	Paroxetine Hcl	Paroxetine Hcl	13	13	390	38.2			13	13	38.2	390	*
1215986690	Thompson	Leigh	Sandy	UT	49	Internal Medicine	S	Paroxetine Hcl	Paroxetine Hcl	41	97.6	2863	510.46	12		41	97.6	510.46	2863		12
1215986708	Sasso	Louis	Staten Island	NY	36	Internal Medicine	S	Paroxetine Hcl	Paroxetine Hcl	12	12	360	36.82			12	12	36.82	360	*
1215987037	Langdon	Mary	Anchorage	AK	2	Psychiatry	S	Paroxetine Hcl	Paroxetine Hcl	20	20	600	114.63			0	0	0	0	#
1215987060	Gildersleeve	Merrill	Greenville	SC	45	Internal Medicine	S	Paroxetine Hcl	Paroxetine Hcl	20	22	660	166.65		*					*
1215987094	Davis	Paula	Lees Summit	MO	29	Family Practice	S	Paroxetine Hcl	Paroxetine Hcl	25	43	1290	198.85			13	31	150.85	930	*
1215987235	Bash	Theodore	West Branch	MI	26	Family Practice	S	Paroxetine Er	Paroxetine Hcl	11	11	330	1451.26			0	0	0	0	#
1215987235	Bash	Theodore	West Branch	MI	26	Family Practice	S	Paroxetine Hcl	Paroxetine Hcl	20	36	1080	532.82		#					*
1215987409	Soloniuk-Tays	Gaylene	Visalia	CA	6	Emergency Medicine	S	Paroxetine Hcl	Paroxetine Hcl	35	67.2	2003	600.88	11	#					*
1215987821	Chamorro	Emiliano	Miami	FL	12	Family Practice	S	Paroxetine Hcl	Paroxetine Hcl	11	15	450	52.54			11	15	52.54	450	*
1215987912	Aung-Din	Ronald	Sarasota	FL	12	Neurology	S	Paroxetine Hcl	Paroxetine Hcl	11	21	630	171.09		*					*
1215988100	Beeghly	Laura	Lynn	MA	25	Internal Medicine	S	Paroxetine Hcl	Paroxetine Hcl	21	43	1270	221.76		*					*
1215988415	Sturgis	Sarah	Marysville	PA	42	Nurse Practitioner	S	Paroxetine Hcl	Paroxetine Hcl	54	64	1920	598.42			32	42	346.1	1260	*
1215988548	Thomas	Sheila	Springfield	IL	17	Psychiatry	S	Paroxetine Hcl	Paroxetine Hcl	13	13	390	59.67			0	0	0	0	#
1215988878	Haddad-Tehrani	Noushin	Madison	CT	9	Internal Medicine	S	Paroxetine Hcl	Paroxetine Hcl	23	55.7	1670	376.05			23	55.7	376.05	1670	*
1215989587	Rogers	Robert	Greenville	SC	45	Dermatology	S	Paroxetine Hcl	Paroxetine Hcl	11	11	330	112.26		*					*
1215989652	Habegger	Juli	Pawnee City	NE	31	Physician Assistant	S	Paroxetine Hcl	Paroxetine Hcl	14	20	600	83.01			14	20	83.01	600	*
1215989876	Reynolds	Lance	Westfield	MA	25	Internal Medicine	S	Paroxetine Hcl	Paroxetine Hcl	43	81	2430	380.01			22	58	221.82	1740	*
1215990080	Xu	Jin	Blandon	PA	42	Family Practice	S	Paroxetine Hcl	Paroxetine Hcl	80	156	4647	1173.93	15	#					#
1215990163	Borow	Carolyn	Saint Paul	MN	27	Family Practice	S	Paroxetine Hcl	Paroxetine Hcl	16	46	1380	378.02			16	46	378.02	1380	*
1215990528	Mcevoy	Robert	Findlay	OH	39	Family Practice	S	Paroxetine Hcl	Paroxetine Hcl	40	104	3120	573.06			40	104	573.06	3120	*
1215990569	Parsons	Timothy	Northampton	MA	25	Family Practice	S	Paroxetine Hcl	Paroxetine Hcl	92	138	4122	633.97	18		92	138	633.97	4122		18
1215990585	Porter	Heather	Hermitage	PA	42	Family Practice	S	Paroxetine Hcl	Paroxetine Hcl	28	42	1260	242.31			16	30	200.86	900	*
1215990932	Khorsandi	Jahanyar	Breaux Bridge	LA	22	Family Practice	S	Paroxetine Hcl	Paroxetine Hcl	37	47	1410	251.49			26	36	162.49	1080	*
1215990999	Gumuchian	Laurie	Stoneham	MA	25	Family Practice	S	Paroxetine Hcl	Paroxetine Hcl	21	35	1050	155.01		#					*
1215991187	Padilla-Longo	Doris	Caguas	PR	72	Family Practice	S	Paroxetine Er	Paroxetine Hcl	33	35	1031	4109.29			33	35	4109.29	1031	*
1215991369	Dongell	Leslie	Palm Harbor	FL	12	Internal Medicine	S	Paroxetine Hcl	Paroxetine Hcl	19	29	831	419.09		#					*
1215991518	Schultz	Randolph	Reynoldsburg	OH	39	Family Practice	S	Paroxetine Hcl	Paroxetine Hcl	34	40	1200	301.58			18	24	223.89	720	*
1215991526	Albano	Josephine	Wilmington	MA	25	Internal Medicine	S	Paroxetine Hcl	Paroxetine Hcl	12	18	540	61.02		*					*
1215991567	Gentry	Linda	Frankfort	KY	21	Certified Clinical Nurse Specialist	S	Paroxetine Hcl	Paroxetine Hcl	15	15	447	132.32		#					*
1215991575	Kaufman	Richard	Branford	CT	9	Internal Medicine	S	Paroxetine Hcl	Paroxetine Hcl	12	30	900	200.89			12	30	200.89	900	*
1215991773	Kowash	Philip	Saco	ME	23	Family Practice	S	Paroxetine Hcl	Paroxetine Hcl	13	21	630	226.12		#					*
1215991914	Lopez	Leonardo	Miami	FL	12	Cardiovascular Disease (Cardiology)	S	Paroxetine Hcl	Paroxetine Hcl	15	15.2	441	243.68		#					*
1215992029	Gordon	Ely	Neosho	MO	29	Internal Medicine	S	Paroxetine Hcl	Paroxetine Hcl	13	27	810	241.16			13	27	241.16	810	*
1215992144	Ganatra	Vijay	Fort Myers	FL	12	Internal Medicine	S	Paroxetine Hcl	Paroxetine Hcl	32	32	834	429.3			32	32	429.3	834	*
1215992177	Fakhuri	Ramsey	Sunnyside	NY	36	Internal Medicine	S	Paroxetine Hcl	Paroxetine Hcl	39	57	1658	510.61			39	57	510.61	1658	*
1215992268	Caspers	Debra	Oakdale	MN	27	Family Practice	S	Paroxetine Hcl	Paroxetine Hcl	16	48	1440	279.68			16	48	279.68	1440	*
1215992276	Rivera Jimenez	Waldemar	Barceloneta	PR	72	General Practice	S	Paroxetine Hcl	Paroxetine Hcl	13	15	450	73.62		*					*
1215992466	Taycher	Svetlana	Gresham	OR	41	Family Practice	S	Paroxetine Hcl	Paroxetine Hcl	67	79.2	2371	540.88	11		51	57.1	320.88	1713	*
1215992516	Casanova	Pedro	Englewood	FL	12	Internal Medicine	S	Paroxetine Hcl	Paroxetine Hcl	21	47	1410	377.6			21	47	377.6	1410	*
1215992573	Wolfe	Adam	Grand Rapids	MI	26	Internal Medicine	S	Paroxetine Er	Paroxetine Hcl	12	14	420	2299.13			12	14	2299.13	420	*
1215992573	Wolfe	Adam	Grand Rapids	MI	26	Internal Medicine	S	Paroxetine Hcl	Paroxetine Hcl	79	148.3	4449	1083.19	18	#					#
1215992805	Mcguire	Mary	Mattoon	IL	17	Nurse Practitioner	S	Paroxetine Hcl	Paroxetine Hcl	48	67	2010	671.97	11		15	15	105.27	450	*
1215993084	Abusharr	Raja	The Woodlands	TX	48	Family Practice	S	Paroxetine Hcl	Paroxetine Hcl	16	34	1020	241.7		*					*
1215993415	Thuney	J	Kettering	OH	39	Family Practice	S	Paroxetine Hcl	Paroxetine Hcl	66	128	3840	1221.12	13	#					#
1215993449	Bierbaum	Wayne	West River	MD	24	Internal Medicine	S	Paroxetine Hcl	Paroxetine Hcl	25	51	1530	358.37			25	51	358.37	1530	*
1215993456	Vakhshouri	Khosrow	Tracy	CA	6	Family Practice	S	Paroxetine Hcl	Paroxetine Hcl	22	52	1560	312.7		*					*
1215993514	Link	Michael	Kissimmee	FL	12	Family Practice	S	Paroxetine Hcl	Paroxetine Hcl	173	295	8810	1924.22	37		124	222	1561.48	6660	#
1215993522	De La Cruz	Fernando	Hialeah	FL	12	Family Practice	S	Paroxetine Hcl	Paroxetine Hcl	14	14	420	91.13			14	14	91.13	420	*
1215993738	Provenzano	Joseph	Modesto	CA	6	Family Practice	S	Paroxetine Hcl	Paroxetine Hcl	18	28	840	273.28		#					*
1215993787	Roudachevski	Evgueni	Little Rock	AR	5	Geriatric Medicine	S	Paroxetine Hcl	Paroxetine Hcl	163	166.6	4486	1682.88	28		163	166.6	1682.88	4486		28
1215993803	Sinclair	Misty	Pinehurst	NC	37	Neurology	S	Paroxetine Hcl	Paroxetine Hcl	38	46	1380	335.86			22	22	220.41	660	*
1215993811	Mcenelly	Mary	Thief River Falls	MN	27	Physician Assistant	S	Paroxetine Hcl	Paroxetine Hcl	13	21	630	233.66		*					*
1215993928	Baddick	Peter	Lehighton	PA	42	Family Practice	S	Paroxetine Hcl	Paroxetine Hcl	22	36	1080	138.09		*					*
1215993969	Humphreys	Melissa	Louisville	KY	21	Nurse Practitioner	S	Paroxetine Hcl	Paroxetine Hcl	20	30	900	209.68		*					*
1215994132	Logrono	Arturo	Pembroke Pines	FL	12	Internal Medicine	S	Paroxetine Hcl	Paroxetine Hcl	91	181	5430	948.05	22	#					#
1215994306	Jankowski	Cynthia	Warwick	RI	44	Certified Clinical Nurse Specialist	S	Paroxetine Hcl	Paroxetine Hcl	44	49	1470	398.57	12		14	14	142.09	420	*
1215994439	Gay	Frank	Greenville	NC	37	Obstetrics & Gynecology	S	Paroxetine Hcl	Paroxetine Hcl	11	33	990	236.87			11	33	236.87	990	*
1215994587	Wigert	Robert	Spokane	WA	53	Internal Medicine	S	Paroxetine Hcl	Paroxetine Hcl	41	59	1770	326.18			27	41	152.53	1230	*
1215994769	Lenssen	Stacie	Watertown	SD	46	Family Practice	S	Paroxetine Hcl	Paroxetine Hcl	15	21	611	102.1			15	21	102.1	611	*
1215994959	Keller	Brian	Summerville	SC	45	Family Practice	S	Paroxetine Hcl	Paroxetine Hcl	30	58	1740	414.67			14	40	254.25	1200	*
1215995337	Rubinger	Martin	Santa Rosa	CA	6	Internal Medicine	S	Paroxetine Hcl	Paroxetine Hcl	18	18	540	172.8			18	18	172.8	540	*
1215995345	Goldstein	Gary	Palm Harbor	FL	12	Internal Medicine	S	Paroxetine Hcl	Paroxetine Hcl	39	67	2010	619.46		#					*
1215995758	Thompson	Craig	Marion	OH	39	Internal Medicine	S	Paroxetine Hcl	Paroxetine Hcl	14	20	600	138.26			14	20	138.26	600	*
1215995972	Mckinney	Roger	Lebanon	TN	47	Family Practice	S	Paroxetine Hcl	Paroxetine Hcl	143	178.8	4972	1854.94	30	#					#
1215996392	Grant	Lisa	Madison	WI	55	Internal Medicine	S	Paroxetine Hcl	Paroxetine Hcl	24	46	1364	453.85			24	46	453.85	1364	*
1215996400	Bernier	Aracelia	Lynn Haven	FL	12	Family Practice	S	Paroxetine Hcl	Paroxetine Hcl	17	47	1410	240.13			17	47	240.13	1410	*
1215996418	Salas	Hillard	Dubuque	IA	19	Internal Medicine	S	Paroxetine Hcl	Paroxetine Hcl	156	264.7	7859	1721.6	33		132	230.7	1610.29	6839	#
1215996434	Reed	Myra	Panama City Beach	FL	12	Internal Medicine	S	Paroxetine Hcl	Paroxetine Hcl	12	12	336	73.68			12	12	73.68	336	*
1215996608	Morton	Margaret	Pittsburgh	PA	42	Family Practice	S	Paroxetine Hcl	Paroxetine Hcl	36	48	1263	296.93		#					*
1215996699	Phen	Lovsho	Portola	CA	6	Internal Medicine	S	Paroxetine Hcl	Paroxetine Hcl	38	50	1500	307.07			19	27	155.08	810	*
1215996731	Hotchkin	Karen	Phillipsburg	NJ	34	Internal Medicine	S	Paroxetine Hcl	Paroxetine Hcl	13	39	1170	297.26			13	39	297.26	1170	*
1215996764	Murphy	Tricia	Las Vegas	NV	32	Internal Medicine	S	Paroxetine Hcl	Paroxetine Hcl	25	35.1	1054	199.2		#					*
1215996954	Abid	Munir	Saint Paul	MN	27	Endocrinology	S	Paroxetine Hcl	Paroxetine Hcl	21	63	1890	310.48			21	63	310.48	1890	*
1215996996	Oliver	Michael	Demorest	GA	13	Physician Assistant	S	Paroxetine Hcl	Paroxetine Hcl	21	22	660	134.18		*					*
1215997226	Baker	Sandra	North Wilkesboro	NC	37	Family Practice	S	Paroxetine Hcl	Paroxetine Hcl	39	63	1890	389.65	13	#					#
1215997259	Alvarez	Eliazar	Dallas	TX	48	Family Practice	S	Paroxetine Hcl	Paroxetine Hcl	30	46	1380	406.14		#					*
1215997275	Dy	Norman	Lutherville Timonium	MD	24	Internal Medicine	S	Paroxetine Hcl	Paroxetine Hcl	22	60	1800	489.95			22	60	489.95	1800	*
1215997325	Ainsworth	Makini	Fredericksburg	VA	51	Internal Medicine	S	Paroxetine Hcl	Paroxetine Hcl	11	33	990	136.32			11	33	136.32	990	*
1215997440	Yates	Judith	Traverse City	MI	26	Internal Medicine	S	Paroxetine Hcl	Paroxetine Hcl	32	94	2820	607.19	11	#					*
1215997754	Carlat	Daniel	Newburyport	MA	25	Psychiatry	S	Paroxetine Hcl	Paroxetine Hcl	23	23	690	145.3			0	0	0	0	#
1215997762	Rafeeuddin	Mohamed	Ridgefield Park	NJ	34	Internal Medicine	S	Paroxetine Hcl	Paroxetine Hcl	14	14	420	285.2		*					*
1215997820	Balogun	Olajide	Lugoff	SC	45	Internal Medicine	S	Paroxetine Hcl	Paroxetine Hcl	26	40.1	1196	246.11			12	14	53.04	413	*
1215997887	Balot	Barry	Lindenhurst	NY	36	Internal Medicine	S	Paroxetine Hcl	Paroxetine Hcl	113	136	3876	1062.11	13	#					#
1215997994	Rentas	Eduardo	Manati	PR	72	Psychiatry	S	Paroxetine Cr	Paroxetine Hcl	17	17	510	1835.92		*					*
1215997994	Rentas	Eduardo	Manati	PR	72	Psychiatry	S	Paroxetine Er	Paroxetine Hcl	86	86	2580	11148.6	14		12	12	1487.52	360	*
1215997994	Rentas	Eduardo	Manati	PR	72	Psychiatry	S	Paroxetine Hcl	Paroxetine Hcl	1042	1044	31290	7208.54	129		283	283	2013.38	8475		35
1215998372	Mcinerney	Michael	Pittsfield	MA	25	Internal Medicine	S	Paroxetine Hcl	Paroxetine Hcl	18	34	1020	424.07			18	34	424.07	1020	*
1215998430	Allen	Robert	Decatur	AL	1	Family Practice	S	Paroxetine Hcl	Paroxetine Hcl	15	19	570	49.88		#					*
1215998588	Mcmillan	James	Asheville	NC	37	Family Practice	S	Paroxetine Hcl	Paroxetine Hcl	41	63	1890	625.98		#					*
1215998679	Grunwald	Gregory	Medford	OR	41	Internal Medicine	S	Paroxetine Hcl	Paroxetine Hcl	19	29	870	287.04		#					*
1215998760	Wolf	Harvey	Southern Pines	NC	37	Internal Medicine	S	Paroxetine Hcl	Paroxetine Hcl	84	100.1	2974	618.17	16		39	43	226.49	1290	*
1215998836	Rodriguez	Amaury	Sabana Grande	PR	72	General Practice	S	Paroxetine Hcl	Paroxetine Hcl	16	16	480	106.79		*					*
1215998885	Gamez	Randolph	Corpus Christi	TX	48	Family Practice	S	Paroxetine Hcl	Paroxetine Hcl	12	28	840	121.6		*					*
1215998976	Santiago	Mario	Guaynabo	PR	72	General Practice	T	Paroxetine Hcl	Paroxetine Hcl	22	42	1260	294.64		#					*
1215999248	Nnadi	Victoria	Louisville	KY	21	Internal Medicine	S	Paroxetine Hcl	Paroxetine Hcl	16	16	426	622.62			16	16	622.62	426	*
1215999297	Sahlberg	Stewart	Saint Michael	MN	27	Osteopathic Manipulative Medicine	S	Paroxetine Hcl	Paroxetine Hcl	30	70	2100	530.1			19	41	273.26	1230	*
1215999495	Kapogiannis	Christos	North Dartmouth	MA	25	Internal Medicine	S	Paroxetine Hcl	Paroxetine Hcl	96	112	3360	971.1	18		67	83	767.01	2490	#
1215999578	Hogan	Kathleen	Salt Lake City	UT	49	Nurse Practitioner	S	Paroxetine Hcl	Paroxetine Hcl	30	32	960	286.67			13	15	139.94	450	*
1215999826	Strong	Linda	Edmonds	WA	53	Internal Medicine	S	Paroxetine Hcl	Paroxetine Hcl	75	155.5	4664	1219.37	24	#					#
1215999842	Gorospe	Julius	Jacksonville	FL	12	Family Practice	S	Paroxetine Hcl	Paroxetine Hcl	39	61	1830	610.11			14	36	330.27	1080	*
1225000235	Frierson	Robert	Louisville	KY	21	Psychiatry	S	Paroxetine Hcl	Paroxetine Hcl	12	12	360	36			0	0	0	0	#
1225000268	Sauret	John	Niagara Falls	NY	36	Family Practice	S	Paroxetine Hcl	Paroxetine Hcl	85	95	2850	566.99	13		45	51	357.63	1530	*
1225000730	Chengappa	Kadiamada	Pittsburgh	PA	42	Psychiatry	S	Paroxetine Hcl	Paroxetine Hcl	33	33	990	277.14			0	0	0	0	#
1225000755	Sarkis	Nairy	Redlands	CA	6	Family Practice	S	Paroxetine Hcl	Paroxetine Hcl	13	32.8	984	356.19			13	32.8	356.19	984	*
1225001126	Sabo	Mildred	Stuart	FL	12	Internal Medicine	S	Paroxetine Hcl	Paroxetine Hcl	14	32	960	126.7			14	32	126.7	960	*
1225001217	Terp	David	Rochester	NY	36	Physician Assistant	S	Paroxetine Hcl	Paroxetine Hcl	28	52	1534	300.98	13	#					#
1225001373	Hurlow	Sharman	Poulsbo	WA	53	Internal Medicine	S	Paroxetine Hcl	Paroxetine Hcl	19	29	870	468.72		*					*
1225001456	Richter	Stanley	Tamarac	FL	12	Cardiovascular Disease (Cardiology)	S	Paroxetine Hcl	Paroxetine Hcl	16	34	1020	192.26		*					*
1225001472	Luckman	Gary	Plantation	FL	12	Internal Medicine	S	Paroxetine Hcl	Paroxetine Hcl	11	27	810	254.22		*					*
1225001522	Gonzalez	Ana	San Francisco	CA	6	Psychiatry	S	Paroxetine Hcl	Paroxetine Hcl	25	25	722	156.93			13	13	122.07	386	*
1225001548	Ellis	Carolyn	Pittsburgh	PA	42	Internal Medicine	S	Paroxetine Hcl	Paroxetine Hcl	23	57	1710	217.9			23	57	217.9	1710	*
1225001605	Drye-Glover	Bettye	Douglasville	GA	13	Internal Medicine	S	Paroxetine Hcl	Paroxetine Hcl	69	117	3510	608.76	14	#					#
1225001886	Gaul	Timothy	Mckeesport	PA	42	Family Practice	S	Paroxetine Hcl	Paroxetine Hcl	20	48	1440	429.36			20	48	429.36	1440	*
1225001886	Gaul	Timothy	Mckeesport	PA	42	Family Practice	S	Paxil Cr	Paroxetine Hcl	12	12	360	2028.08			12	12	2028.08	360	*
1225002033	Benitez	Orlando	Longwood	FL	12	Internal Medicine	S	Paroxetine Hcl	Paroxetine Hcl	29	51	1520	393.36			29	51	393.36	1520	*
1225002066	Folch	Damian	Chelmsford	MA	25	Family Practice	S	Paroxetine Hcl	Paroxetine Hcl	35	79	2370	311.86		#					*
1225002132	Bristol	Clifford	Blountstown	FL	12	Family Practice	S	Paroxetine Hcl	Paroxetine Hcl	63	79	2347	752.07		#					*
1225002199	Makieve	Daniel	Lincoln	CA	6	Internal Medicine	S	Paroxetine Hcl	Paroxetine Hcl	35	81	2414	638.19			24	70	594.19	2084	*
1225002207	Thumuluri	Anuradha	Kokomo	IN	18	Psychiatry	S	Paroxetine Hcl	Paroxetine Hcl	24	24	690	196.65			0	0	0	0	#
1225002348	Rohde	Susan	Maywood	IL	17	Internal Medicine	S	Paroxetine Hcl	Paroxetine Hcl	11	11	330	22			11	11	22	330	*
1225002371	Lim	Alfredo	Phoenix	AZ	4	Internal Medicine	S	Paroxetine Hcl	Paroxetine Hcl	25	59	1754	394.31		#					*
1225002389	Sudan	Arthur	Waco	TX	48	Internal Medicine	S	Paroxetine Hcl	Paroxetine Hcl	35	67	2010	347.45		#					*
1225002397	Mcmicken	Thomas	Bartow	FL	12	Family Practice	S	Paroxetine Hcl	Paroxetine Hcl	18	32	944	293.36		*					*
1225002561	Wilson	James	Somerset	KY	21	Family Practice	S	Paroxetine Hcl	Paroxetine Hcl	22	22	660	115.46		*					*
1225002603	Poor	Hooshang	Newton	MA	25	Internal Medicine	S	Paroxetine Hcl	Paroxetine Hcl	125	125	3486	1431.04	23	#					#
1225002751	Bradnock	Howard	Hollis	NY	36	Internal Medicine	S	Paroxetine Hcl	Paroxetine Hcl	11	11	330	138.77			11	11	138.77	330	*
1225002843	Pollard	Ester	Corpus Christi	TX	48	Hematology-Oncology	S	Paroxetine Er	Paroxetine Hcl	13	13	390	1255.12			13	13	1255.12	390	*
1225003098	Lessmann	Erik	Montgomery	AL	1	Family Practice	S	Paroxetine Hcl	Paroxetine Hcl	28	42	1260	182.35		#					*
1225003122	Ortega	Andrew	San Antonio	TX	48	Family Practice	S	Paroxetine Hcl	Paroxetine Hcl	28	42	1260	435.98			12	22	182.43	660	*
1225003155	Shapiro	Stuart	Oil City	PA	42	Internal Medicine	S	Paroxetine Hcl	Paroxetine Hcl	16	48	1440	287.94			16	48	287.94	1440	*
1225003262	Lacy	Ryan	Martinsville	IN	18	Family Practice	S	Paroxetine Hcl	Paroxetine Hcl	17	23	690	345.33			17	23	345.33	690	*
1225003353	Bazel	Sohail	Lexington	NC	37	Internal Medicine	S	Paroxetine Hcl	Paroxetine Hcl	60	64	1920	524.9			13	17	83.66	510	*
1225003460	Jarosz	David	Keystone Heights	FL	12	Nurse Practitioner	S	Paroxetine Hcl	Paroxetine Hcl	14	42	1260	391.78		*					*
1225003569	Galgano	Richard	Watertown	MA	25	Internal Medicine	S	Paroxetine Hcl	Paroxetine Hcl	13	13	364	117.91			0	0	0	0	#
1225003627	Rivett	Austin	Omaha	NE	31	Family Practice	S	Paroxetine Hcl	Paroxetine Hcl	20	22	450	135.65			0	0	0	0	#
1225003924	Chesebro	Marcia	Huntsville	AL	1	Family Practice	S	Paroxetine Hcl	Paroxetine Hcl	30	37	936	416.03		#					*
1225003973	Riddle	James	Columbia	SC	45	Psychiatry	S	Paroxetine Hcl	Paroxetine Hcl	37	37	1110	266.48			0	0	0	0	#
1225004021	Taback	Steven	Burbank	CA	6	Pulmonary Disease	S	Paroxetine Hcl	Paroxetine Hcl	18	18	540	99.83			18	18	99.83	540	*
1225004229	Rieth	Douglas	Spartanburg	SC	45	Internal Medicine	S	Paroxetine Hcl	Paroxetine Hcl	32	48	1440	239.36			32	48	239.36	1440	*
1225004245	Khan	Nazi	Columbus	WI	55	Pulmonary Disease	S	Paroxetine Hcl	Paroxetine Hcl	39	59	1770	479.64			39	59	479.64	1770	*
1225004252	Souphis	Daniel	Fort Gratiot	MI	26	Family Practice	S	Paroxetine Hcl	Paroxetine Hcl	93	162	4721	1196.1	16		80	125	896	3635	#
1225004294	Borodulia	Nicholas	Fenwick Island	DE	10	Family Practice	S	Paroxetine Hcl	Paroxetine Hcl	19	43	1270	342.92		#					*
1225004302	Webb	Paul	Wyalusing	PA	42	Internal Medicine	S	Paroxetine Hcl	Paroxetine Hcl	67	81	2234	498.09	11		52	58	394.93	1544	*
1225004351	Anderson	James	Irving	TX	48	Family Practice	S	Paroxetine Hcl	Paroxetine Hcl	33	87	2610	579	12	#					#
1225004658	Feltner	Roland	Snohomish	WA	53	Family Practice	S	Paroxetine Hcl	Paroxetine Hcl	29	59	1770	354.74			11	25	164.58	750	*
1225004906	Weaver	Craig	Jacksonville	TX	48	Family Practice	S	Paroxetine Hcl	Paroxetine Hcl	15	15	450	43.05		*					*
1225004997	Napoli	John	Buffalo	NY	36	Psychiatry	S	Paroxetine Hcl	Paroxetine Hcl	38	38	1122	333.11			16	16	72.48	462	*
1225005002	Leon	Joyce	Trenton	MI	26	Internal Medicine	S	Paroxetine Hcl	Paroxetine Hcl	14	36	1080	206.8		*					*
1225005101	John	Gregory	Seattle	WA	53	Internal Medicine	S	Paroxetine Hcl	Paroxetine Hcl	56	142	4260	1172	13		56	142	1172	4260		13
1225005424	Illanas	Jose	Mayaguez	PR	72	Internal Medicine	S	Paroxetine Hcl	Paroxetine Hcl	44	50	1500	294.42	15		44	50	294.42	1500		15
1225005465	Abensohn	Mark	Medfield	MA	25	Internal Medicine	S	Paroxetine Hcl	Paroxetine Hcl	22	48	1440	344.1			22	48	344.1	1440	*
1225005598	Taiwo	Olufemi	Jonesboro	GA	13	Psychiatry	S	Paroxetine Hcl	Paroxetine Hcl	206	248	7354	1980.22	30		92	116	935.52	3400		11
1225005663	Pullen	Jo	Los Angeles	CA	6	Internal Medicine	S	Paroxetine Hcl	Paroxetine Hcl	11	11	330	58.81			11	11	58.81	330	*
1225005705	Scribner	Anita	Longview	TX	48	Infectious Disease	S	Paroxetine Hcl	Paroxetine Hcl	63	81	2430	428.04	17		19	27	134.43	810	*
1225005747	Sawyer	James	Longview	TX	48	Internal Medicine	S	Paroxetine Hcl	Paroxetine Hcl	61	124	3703	750.85	16		61	124	750.85	3703		16
1225005879	Bloom	R.	Wichita	KS	20	Internal Medicine	S	Paroxetine Hcl	Paroxetine Hcl	37	69	2040	452.58		#					*
1225005937	Peterson	Kimberly	Rochester	NY	36	Internal Medicine	S	Paroxetine Hcl	Paroxetine Hcl	60	102	3042	483.13	11		60	102	483.13	3042		11
1225006174	Midkiff	Leighanna	Charlottesville	VA	51	Nurse Practitioner	S	Paroxetine Hcl	Paroxetine Hcl	31	31	831	135.61			0	0	0	0	#
1225006513	Lipschitz	David	Winter Haven	FL	12	Family Practice	S	Paroxetine Hcl	Paroxetine Hcl	32	73	2190	354.5		#					*
1225006638	Gasner	Alan	Winter Haven	FL	12	Internal Medicine	S	Paroxetine Hcl	Paroxetine Hcl	29	77	2310	475.76			29	77	475.76	2310	*
1225006729	Siman	Margaret	Staunton	VA	51	Family Practice	S	Paroxetine Er	Paroxetine Hcl	12	12	306	1474.61			12	12	1474.61	306	*
1225006729	Siman	Margaret	Staunton	VA	51	Family Practice	S	Paroxetine Hcl	Paroxetine Hcl	70	112	3350	799.03	14		56	90	641.05	2690	#
1225006778	Albert	Steven	Madawaska	ME	23	Nurse Practitioner	S	Paroxetine Hcl	Paroxetine Hcl	31	90.7	2720	410.31			31	90.7	410.31	2720	*
1225006869	Gillis	Anne	Maysville	KY	21	General Practice	S	Paroxetine Hcl	Paroxetine Hcl	31	49	1458	353.91			20	38	304.23	1128	*
1225006935	Wang	James	Westlake	OH	39	Internal Medicine	S	Paroxetine Hcl	Paroxetine Hcl	80	108	2870	1095.33	15	#					#
1225007230	Sullivan	Kathryn	Greenfield	MA	25	Nurse Practitioner	S	Paroxetine Hcl	Paroxetine Hcl	11	11	330	68.61		*					*
1225007271	Vando	Leonardo	New York	NY	36	Psychiatry	S	Paroxetine Hcl	Paroxetine Hcl	77	83	2490	496.9	14		39	41	176.06	1230	*
1225007305	Patton	Carla	Doylestown	PA	42	Internal Medicine	S	Paroxetine Hcl	Paroxetine Hcl	45	83.2	2497	755.67			45	83.2	755.67	2497	*
1225007313	Alam	Ghazala	Chelmsford	MA	25	Family Practice	S	Paroxetine Hcl	Paroxetine Hcl	11	30	900	93.51		*					*
1225007461	Mcdougall	David	Springfield	MA	25	Internal Medicine	S	Paroxetine Hcl	Paroxetine Hcl	107	107	2503	1217.64			107	107	1217.64	2503	*
1225007818	Bennett	Bruce	Tulsa	OK	40	Family Practice	S	Paroxetine Hcl	Paroxetine Hcl	68	86	2580	514.11			68	86	514.11	2580	*
1225007925	Malinow	Louis	Baltimore	MD	24	Internal Medicine	S	Paroxetine Hcl	Paroxetine Hcl	21	43	1290	316.81			21	43	316.81	1290	*
1225008188	Beals	Norman	Seneca	PA	42	Family Practice	S	Paroxetine Hcl	Paroxetine Hcl	18	42.1	1234	258.27		#					*
1225008238	Lee	Chris	Rowland Heights	CA	6	Family Practice	S	Paroxetine Hcl	Paroxetine Hcl	13	13	390	46.28			13	13	46.28	390	*
1225008352	Boyle	Sarah	Corning	NY	36	Physician Assistant	S	Paroxetine Hcl	Paroxetine Hcl	28	50	1500	316.49			28	50	316.49	1500	*
1225008402	Shehata	Hany	Niagara Falls	NY	36	Psychiatry	S	Paroxetine Hcl	Paroxetine Hcl	76	77	2292	814.85			22	22	133.38	660	*
1225008469	Gay	Charles	Bellville	TX	48	Family Practice	S	Paroxetine Hcl	Paroxetine Hcl	23	35	1050	175.3			23	35	175.3	1050	*
1225008501	Russ	Robert	Wyandotte	MI	26	Internal Medicine	S	Paroxetine Hcl	Paroxetine Hcl	46	112	3360	641.75	15		35	79	339.4	2370	#
1225008717	Williams	John	Bristol	TN	47	Internal Medicine	S	Paroxetine Hcl	Paroxetine Hcl	40	78	2340	554.16			40	78	554.16	2340	*
1225008758	Patel	Chirag	East Point	GA	13	Internal Medicine	S	Paroxetine Hcl	Paroxetine Hcl	19	23	658	129.73			19	23	129.73	658	*
1225008832	Malone	Timothy	Columbia	SC	45	Psychiatry	S	Paroxetine Er	Paroxetine Hcl	11	11	330	1308.69			11	11	1308.69	330	*
1225008832	Malone	Timothy	Columbia	SC	45	Psychiatry	S	Paroxetine Hcl	Paroxetine Hcl	25	27.2	816	187.22		*					*
1225008949	Miller	Raymond	Reisterstown	MD	24	Internal Medicine	S	Paroxetine Hcl	Paroxetine Hcl	11	11	330	125.86			11	11	125.86	330	*
1225008956	Girod	Tyrone	Baton Rouge	LA	22	Internal Medicine	S	Paroxetine Hcl	Paroxetine Hcl	11	11	330	77.8			11	11	77.8	330	*
1225009053	Wagnon	Cynthia	Delhi	LA	22	Internal Medicine	S	Paroxetine Hcl	Paroxetine Hcl	13	13	390	67.13			13	13	67.13	390	*
1225009061	Erickson	Keith	Marysville	WA	53	Physician Assistant	S	Paroxetine Hcl	Paroxetine Hcl	14	16	480	94.52		*					*
1225009095	Malavet	Angel	Corning	NY	36	Internal Medicine	S	Paroxetine Hcl	Paroxetine Hcl	99	147	4410	975.24	19		73	111	716.55	3330	#
1225009244	Morillo-Azcuy	Xiomara	Cape Coral	FL	12	Internal Medicine	S	Paroxetine Hcl	Paroxetine Hcl	91	198	5940	957.03	25		79	164	768.7	4920	#
1225009400	Asuncion	Joseph	Hagerstown	MD	24	Family Practice	S	Paroxetine Hcl	Paroxetine Hcl	22	30	898	148.8		#					*
1225009509	Reinhardt	John	Altoona	PA	42	Family Practice	S	Paroxetine Hcl	Paroxetine Hcl	95	175	4937	1336.92	23		63	119	993.15	3387	#
1225009608	Nichols	Larry	Snowflake	AZ	4	Family Practice	S	Paroxetine Er	Paroxetine Hcl	22	22	660	2057.03			22	22	2057.03	660	*
1225009608	Nichols	Larry	Snowflake	AZ	4	Family Practice	S	Paroxetine Hcl	Paroxetine Hcl	34	78	2340	361.37			34	78	361.37	2340	*
1225009830	Dater	Suzanne	Portland	ME	23	Internal Medicine	S	Paroxetine Hcl	Paroxetine Hcl	46	86	2580	764.25			34	74	711.63	2220	*
1225010010	Manginelli	Stephanie	Johnson City	TN	47	Family Practice	S	Paroxetine Hcl	Paroxetine Hcl	53	105.2	3156	828.72	11		35	87	676.2	2610	*
1225010184	Carpenter	Robert	Kennebunk	ME	23	Internal Medicine	S	Paroxetine Hcl	Paroxetine Hcl	18	18	540	83.17		#					*
1225010218	Ang	Cesar	Placerville	CA	6	Internal Medicine	S	Paroxetine Hcl	Paroxetine Hcl	48	71	2114	548.47	13	#					#
1225010366	Glowacki	Jan	Fair Haven	NJ	34	Internal Medicine	S	Paroxetine Hcl	Paroxetine Hcl	27	55	1650	252.76			27	55	252.76	1650	*
1225010374	Braendle	Wayne	Red Bank	NJ	34	Internal Medicine	S	Paroxetine Hcl	Paroxetine Hcl	15	23	690	168.83			15	23	168.83	690	*
1225010390	Moran	Susan	Millbury	MA	25	Internal Medicine	S	Paroxetine Hcl	Paroxetine Hcl	17	23	690	130.89			17	23	130.89	690	*
1225010937	Tran	Hung	Salem	OR	41	Psychiatry & Neurology	T	Paroxetine Hcl	Paroxetine Hcl	11	11	330	69.53			11	11	69.53	330	*
1225010986	Olson Gibbs	Kim	Scottsdale	AZ	4	Family Practice	S	Paroxetine Hcl	Paroxetine Hcl	17	45	1350	325.84			17	45	325.84	1350	*
1225011307	Galioto	Mia	Cuba	MO	29	Neuropsychiatry	S	Paroxetine Hcl	Paroxetine Hcl	22	26.1	782	185.61			0	0	0	0	#
1225011836	Zivic	Miodrag	Mayfield Heights	OH	39	Internal Medicine	S	Paroxetine Hcl	Paroxetine Hcl	55	91.1	2524	506.08	14	#					#
1225011901	Brown	Stephen	Asheville	NC	37	Internal Medicine	S	Paroxetine Hcl	Paroxetine Hcl	49	109	3270	610.22	13	#					#
1225012008	Vanderberg	Dwayne	Olivehurst	CA	6	Internal Medicine	S	Paroxetine Hcl	Paroxetine Hcl	12	12	360	36.84			0	0	0	0	#
1225012214	Lopresti	Bartholomew	Carrollton	VA	51	Family Practice	S	Paroxetine Hcl	Paroxetine Hcl	18	18	540	82.02		#					*
1225012446	Yates	Thomas	Toccoa	GA	13	Internal Medicine	S	Paroxetine Hcl	Paroxetine Hcl	110	172.1	5146	1179.32	22		38	92	678.99	2760		11
1225012586	Civitella	Jenny	Peterborough	NH	33	Family Practice	S	Paroxetine Hcl	Paroxetine Hcl	29	49	1470	538.16		#					*
1225012701	Mcdonald	John	Longview	TX	48	Internal Medicine	S	Paroxetine Hcl	Paroxetine Hcl	13	15	450	74.94			13	15	74.94	450	*
1225012750	Go	Vera	Sacramento	CA	6	Internal Medicine	S	Paroxetine Hcl	Paroxetine Hcl	14	14	420	86.41			0	0	0	0	#
1225012867	Salazar	Jorge	Melbourne	FL	12	Internal Medicine	S	Paroxetine Hcl	Paroxetine Hcl	15	30	900	214.22		#					*
1225012875	Reynders	William	Green Bay	WI	55	Family Practice	S	Paroxetine Hcl	Paroxetine Hcl	30	72	2160	606.9			30	72	606.9	2160	*
1225013139	Peterson	Brenda	Hampton	VA	51	Nurse Practitioner	S	Paroxetine Hcl	Paroxetine Hcl	20	20	600	95.56		*					*
1225013428	Sturgill Fant	Vanessa	Woodlawn	VA	51	Family Practice	S	Paroxetine Hcl	Paroxetine Hcl	118	118.1	3210	1338.75	29		94	94.1	1066.02	2519	#
1225013485	Pittenger	Basil	Coos Bay	OR	41	Internal Medicine	S	Paroxetine Hcl	Paroxetine Hcl	120	152	4487	1377.43	17		94	126	1287.19	3734	#
1225013501	Mead	Robert	Green Bay	WI	55	Family Practice	S	Paroxetine Hcl	Paroxetine Hcl	24	54	1620	452.68			24	54	452.68	1620	*
1225013568	Sharma	Sarita	Augusta	GA	13	Psychiatry	S	Paroxetine Hcl	Paroxetine Hcl	14	14	420	184.63			0	0	0	0	#
1225013634	Tanner	Katie	Lisbon	ND	38	Physician Assistant	S	Paroxetine Hcl	Paroxetine Hcl	12	12	360	39.87			12	12	39.87	360	*
1225013675	Wozney	Bradley	Denmark	WI	55	Family Practice	S	Paroxetine Hcl	Paroxetine Hcl	62	87.9	2620	819.05	12		62	87.9	819.05	2620		12
1225013709	Reeh	Michael	Hillsboro	KS	20	Geriatric Medicine	S	Paroxetine Hcl	Paroxetine Hcl	153	157.1	4348	1090.83	23		140	144.1	1002.23	3997	#
1225014046	Gummadi	Subhakar	Baton Rouge	LA	22	Internal Medicine	S	Paroxetine Hcl	Paroxetine Hcl	22	22	660	219.45		#					*
1225014178	Moore	Todd	Pinehurst	NC	37	Hematology-Oncology	S	Paroxetine Hcl	Paroxetine Hcl	18	18	540	73.72			18	18	73.72	540	*
1225014483	Fox	Beth	Kingsport	TN	47	Family Practice	S	Paroxetine Hcl	Paroxetine Hcl	14	26	780	283.25		#					*
1225014624	Juguilon	Sean	Ames	IA	19	Family Practice	S	Paroxetine Hcl	Paroxetine Hcl	60	72.2	2166	298.13			46	58	250.02	1740	*
1225014632	Williams	Reginald	Gold Beach	OR	41	Family Practice	S	Paroxetine Hcl	Paroxetine Hcl	18	32	960	248.08		*					*
1225014707	Griffin	James	Naples	TX	48	Family Practice	S	Paroxetine Hcl	Paroxetine Hcl	170	270	8080	1260.44	33		139	221	1035.76	6610	#
1225014798	Sheehan	Rebecca	Niagara Falls	NY	36	Physician Assistant	S	Paroxetine Hcl	Paroxetine Hcl	24	40	1200	232.4			24	40	232.4	1200	*
1225014871	Duggan	Stephen	Middletown	DE	10	Family Practice	S	Paroxetine Hcl	Paroxetine Hcl	15	19	570	142.48			15	19	142.48	570	*
1225015134	Carollo	Lydia	Williamstown	MA	25	Physician Assistant	S	Paroxetine Hcl	Paroxetine Hcl	19	29	870	196.75		#					*
1225015175	Hwang	Irving	Chantilly	VA	51	Family Practice	S	Paroxetine Hcl	Paroxetine Hcl	14	22	660	76		*					*
1225015647	Vo	Dominique	Revere	MA	25	Psychiatry	S	Paroxetine Hcl	Paroxetine Hcl	23	23.7	710	273.24			0	0	0	0	#
1225015670	Nelson	Mary	Cedar Rapids	IA	19	Family Practice	S	Paroxetine Hcl	Paroxetine Hcl	59	132.3	3931	853.07	14	#					#
1225015696	Holley	Paul	Bemus Point	NY	36	Family Practice	S	Paroxetine Hcl	Paroxetine Hcl	11	33	990	223.48		*					*
1225015829	Berman	Ari	Freeport	ME	23	Internal Medicine	S	Paroxetine Hcl	Paroxetine Hcl	77	77	1706	1040.75			63	63	800.22	1315	*
1225015852	Pena -Ariet	Richard	Port Saint Lucie	FL	12	Internal Medicine	S	Paroxetine Hcl	Paroxetine Hcl	46	110.1	3303	996.01	14	#					#
1225015894	Rivera-Guilbe	Luis	Coamo	PR	72	General Practice	T	Paroxetine Hcl	Paroxetine Hcl	25	27	810	174.5	11	#					*
1225016009	Vernon	Charles	Anamosa	IA	19	Family Practice	S	Paroxetine Hcl	Paroxetine Hcl	22	36.1	1039	174.1		#					*
1225016256	Jaleel	Quadir	Hamtramck	MI	26	Internal Medicine	S	Paroxetine Hcl	Paroxetine Hcl	67	67.2	1915	455.1	12		11	11	40.82	330	*
1225016462	Stueve	William	Lawrence	KS	20	Family Practice	S	Paroxetine Hcl	Paroxetine Hcl	13	13	390	42.49			13	13	42.49	390	*
1225016553	Burkwall	Patricia	Richmond	VA	51	Internal Medicine	S	Paroxetine Hcl	Paroxetine Hcl	19	31	930	162.28			19	31	162.28	930	*
1225016892	Lay	Virginia	Belleville	NJ	34	Obstetrics & Gynecology	S	Brisdelle	Paroxetine Mesylate	13	13	390	2347.08			0	0	0	0	#
1225017049	Lyons	Mark	Moosic	PA	42	Internal Medicine	S	Paroxetine Hcl	Paroxetine Hcl	44	60	1665	268.11		#					*
1225017239	Brandon	Steven	Starkville	MS	28	Family Practice	S	Paroxetine Hcl	Paroxetine Hcl	53	75	1642	487.4		#					*
1225017429	Ciesielski	Paula	Springfield	OR	41	Internal Medicine	S	Paroxetine Hcl	Paroxetine Hcl	35	103	3090	513.24			35	103	513.24	3090	*
1225017429	Ciesielski	Paula	Springfield	OR	41	Internal Medicine	S	Paxil	Paroxetine Hcl	12	12	320	1954.73			12	12	1954.73	320	*
1225017874	Jenkins	Mary	Scott Depot	WV	54	Family Practice	S	Paroxetine Hcl	Paroxetine Hcl	38	60	1800	571.29			20	38	340.38	1140	*
1225017932	Barratt	Doris	Unity	NH	33	Nurse Practitioner	S	Paroxetine Hcl	Paroxetine Hcl	13	13	390	154.21			13	13	154.21	390	*
1225018062	Chen	James	N Dartmouth	MA	25	Internal Medicine	S	Paroxetine Hcl	Paroxetine Hcl	60	86	2538	501.99	11	#					*
1225018104	Adams	Samuel	Ashland	KY	21	Family Practice	S	Paroxetine Hcl	Paroxetine Hcl	28	28	625	249.88		#					*
1225018153	Winkleman	Matthew	Harrisburg	IL	17	Family Practice	S	Paroxetine Hcl	Paroxetine Hcl	32	32	936	248.7		#					*
1225018203	Peter	Olusoji	Merrillville	IN	18	Internal Medicine	S	Paroxetine Hcl	Paroxetine Hcl	14	20	600	145.2		#					*
1225018518	Bird	Mirfat	Camden	AR	5	Internal Medicine	S	Paroxetine Hcl	Paroxetine Hcl	71	71.4	2105	363.98			31	31.3	161.27	901	*
1225018914	Defibaugh	Jill	Winchester	VA	51	Nurse Practitioner	S	Paroxetine Hcl	Paroxetine Hcl	11	29	870	163.4		*					*
1225018955	D'alessandro	Frank	Lincoln	RI	44	Internal Medicine	S	Paroxetine Hcl	Paroxetine Hcl	21	39	1170	398.82		#					*
1225019169	Goldman	Samuel	Manchester	NH	33	Geriatric Medicine	S	Paroxetine Hcl	Paroxetine Hcl	69	138.8	4119	1010.94	17		69	138.8	1010.94	4119		17
1225019326	Conley	Amy	Morehead	KY	21	Family Practice	S	Paroxetine Hcl	Paroxetine Hcl	37	37	1095	242.19			24	24	191	705	*
1225019458	Pastore	Pamela	Saint Helens	OR	41	Nurse Practitioner	S	Paroxetine Hcl	Paroxetine Hcl	20	58	1740	478.41			20	58	478.41	1740	*
1225019565	Evans	Donald	Cartersville	GA	13	Geriatric Medicine	S	Paroxetine Hcl	Paroxetine Hcl	19	19	376	107.6		#					*
1225019615	Drees	James	Whitney	TX	48	Physician Assistant	S	Paroxetine Hcl	Paroxetine Hcl	17	43	1290	227.67		#					*
1225019714	Downing	James	Kokomo	IN	18	Internal Medicine	S	Paroxetine Hcl	Paroxetine Hcl	12	26	780	98.72		#					*
1225019847	Schendel	Michael	Cullman	AL	1	Family Practice	S	Paroxetine Hcl	Paroxetine Hcl	59	94	2820	502.4	11		59	94	502.4	2820		11
1225019946	Zollo	Anthony	Statesville	NC	37	Internal Medicine	S	Paroxetine Hcl	Paroxetine Hcl	55	65	1950	456.08			55	65	456.08	1950	*
1225020001	Lombardi	Filomena	Milford	PA	42	Family Practice	S	Paroxetine Hcl	Paroxetine Hcl	67	105	3150	922.86	12		53	83	828.2	2490	*
1225020035	Krodel	John	Norman	OK	40	Internal Medicine	S	Paroxetine Er	Paroxetine Hcl	13	27	810	3030.8			13	27	3030.8	810	*
1225020035	Krodel	John	Norman	OK	40	Internal Medicine	S	Paroxetine Hcl	Paroxetine Hcl	50	114	3419	849.21	15		50	114	849.21	3419		15
1225020068	Chao	Albert	Hope Mills	NC	37	Family Practice	S	Paroxetine Hcl	Paroxetine Hcl	28	60	1800	371.02		#					*
1225020225	Moorhead	Kelly	Akron	OH	39	Internal Medicine	S	Paroxetine Er	Paroxetine Hcl	12	12	360	1689.88			12	12	1689.88	360	*
1225020225	Moorhead	Kelly	Akron	OH	39	Internal Medicine	S	Paroxetine Hcl	Paroxetine Hcl	43	69	2070	472.98			43	69	472.98	2070	*
1225020332	Pothuloori	Manmohan	Prestonsburg	KY	21	Psychiatry	S	Paroxetine Hcl	Paroxetine Hcl	71	71	2130	500	19	*					*
1225020399	Martin	Robert	Georgetown	KY	21	Internal Medicine	S	Paroxetine Hcl	Paroxetine Hcl	48	112	3291	626.63	12	#					#
1225020449	Ridgel	Jason	Sheffield Village	OH	39	Family Practice	S	Paroxetine Er	Paroxetine Hcl	12	12	360	3067.52			0	0	0	0	#
1225020449	Ridgel	Jason	Sheffield Village	OH	39	Family Practice	S	Paroxetine Hcl	Paroxetine Hcl	41	63	1890	615.38			21	35	436.16	1050	*
1225020670	Oakley	Melvin	Eufaula	AL	1	Internal Medicine	S	Paroxetine Hcl	Paroxetine Hcl	73	107	3082	762.86	12	#					#
1225020878	Wilson	Bradley	New Lexington	OH	39	Family Practice	S	Paroxetine Hcl	Paroxetine Hcl	45	65	1860	724.15			45	65	724.15	1860	*
1225020886	Shah	Parag	Mission Hills	CA	6	Nephrology	S	Paroxetine Hcl	Paroxetine Hcl	11	29	870	224.56		*					*
1225021025	Hart	Richard	Warren	OH	39	Family Practice	S	Paroxetine Hcl	Paroxetine Hcl	20	36	1065	302.42		#					*
1225021199	Sharp	Kathy	Bristol	VA	51	Nurse Practitioner	S	Paroxetine Hcl	Paroxetine Hcl	12	18	540	90.4		*					*
1225021264	Brown	Mark	Sun City	AZ	4	Internal Medicine	S	Paroxetine Hcl	Paroxetine Hcl	67	175	5250	1037.84	21	#					#
1225021306	Payne	Mercedes	Spring City	TN	47	Family Practice	S	Paroxetine Hcl	Paroxetine Hcl	31	59	1770	272.3			31	59	272.3	1770	*
1225021389	Lugo	Fernando	Hatch	NM	35	Family Practice	S	Paroxetine Hcl	Paroxetine Hcl	26	65	1950	595.82		#					*
1225021405	Eyerman	Luke	Palisades Park	NJ	34	Family Practice	S	Paroxetine Hcl	Paroxetine Hcl	15	21	630	95.57			15	21	95.57	630	*
1225021439	Scalia	Robert	Pine Grove	PA	42	Internal Medicine	S	Paroxetine Hcl	Paroxetine Hcl	34	42	1260	316.22			18	26	172.2	780	*
1225021470	Nabolotny	Michael	Chicago	IL	17	Internal Medicine	S	Paroxetine Hcl	Paroxetine Hcl	125	165	4918	1752.76	17		86	126	1314.22	3748	#
1225021587	Singh	Prabhdeep	El Centro	CA	6	Internal Medicine	S	Paroxetine Hcl	Paroxetine Hcl	15	23	688	124.6			15	23	124.6	688	*
1225021678	Arnett	John	Douglas	GA	13	Internal Medicine	S	Paroxetine Hcl	Paroxetine Hcl	58	82	2394	734.77	17	#					#
1225021777	Etnyre	Ethan	Oceano	CA	6	Family Practice	S	Paroxetine Hcl	Paroxetine Hcl	14	38	1140	207.94			14	38	207.94	1140	*
1225021892	Graney	Joseph	Auburn	NY	36	Internal Medicine	S	Paroxetine Hcl	Paroxetine Hcl	13	29	870	265.32			13	29	265.32	870	*
1225022015	Kosmatka	Timothy	San Antonio	TX	48	Family Practice	S	Paroxetine Hcl	Paroxetine Hcl	30	48	1440	331.49		#					*
1225022072	Steinberg	Alan	Centereach	NY	36	Geriatric Psychiatry	S	Paroxetine Er	Paroxetine Hcl	12	16	480	2965.1		*					*
1225022072	Steinberg	Alan	Centereach	NY	36	Geriatric Psychiatry	S	Paroxetine Hcl	Paroxetine Hcl	245	253	7533	2300.44	36		115	123	1000.83	3682	#
1225022361	Knobloch	Jeffrey	Grinnell	IA	19	Family Practice	S	Paroxetine Hcl	Paroxetine Hcl	11	15.1	445	125.48			11	15.1	125.48	445	*
1225022395	May	Jeffery	Munford	TN	47	Family Practice	S	Paroxetine Hcl	Paroxetine Hcl	20	22	660	62.13			20	22	62.13	660	*
1225022437	Gorczynski	Amy	New Hartford	NY	36	Internal Medicine	S	Paroxetine Hcl	Paroxetine Hcl	50	74	2220	790.68	12	#					*
1225022494	Hicks	Anthony	Memphis	TN	47	Internal Medicine	S	Paroxetine Hcl	Paroxetine Hcl	15	21	630	142.28			0	0	0	0	#
1225022700	Trojan	Joseph	Milwaukee	WI	55	Internal Medicine	S	Paroxetine Hcl	Paroxetine Hcl	24	28	840	209.23			24	28	209.23	840	*
1225023054	Salser	Billy	Birmingham	AL	1	Family Practice	S	Paroxetine Hcl	Paroxetine Hcl	29	65.1	1953	346.49			16	26.1	134	783	*
1225023211	Tenchavez	Alvin	Geraldine	AL	1	Internal Medicine	S	Paroxetine Hcl	Paroxetine Hcl	101	133	3990	1098.11	17		39	63	360.38	1890	*
1225023294	Auld	Deborah	Nashville	IL	17	Physician Assistant	S	Paroxetine Hcl	Paroxetine Hcl	30	34	1020	106.92			30	34	106.92	1020	*
1225023484	Snipes	Calvin	Easley	SC	45	Internal Medicine	S	Paroxetine Hcl	Paroxetine Hcl	54	133.7	4010	1024.73	14	#					#
1225023492	Sposato	Anthony	Brighton	MA	25	Internal Medicine	S	Paroxetine Hcl	Paroxetine Hcl	23	23	645	298.97			23	23	298.97	645	*
1225023765	Vidal	Carlos	New Oxford	PA	42	Internal Medicine	S	Paroxetine Hcl	Paroxetine Hcl	69	81	2430	778.08			57	69	650.17	2070	*
1225023807	Levin	Stuart	Raleigh	NC	37	Internal Medicine	S	Paroxetine Hcl	Paroxetine Hcl	90	149	4411	944.54	15		90	149	944.54	4411		15
1225023914	Martin	Richard	Nashville	TN	47	Internal Medicine	S	Paroxetine Hcl	Paroxetine Hcl	30	40	1200	274.3			30	40	274.3	1200	*
1225023955	Kilian	Kenneth	Festus	MO	29	Family Practice	S	Paroxetine Hcl	Paroxetine Hcl	42	56	1680	328.44	11		24	28	145.43	840	*
1225023971	Tate	Jodi	Iowa City	IA	19	Psychiatry	S	Paroxetine Hcl	Paroxetine Hcl	11	11.2	335	50.19			0	0	0	0	#
1225024193	Ash	Eric	Perry	IA	19	Family Practice	S	Paroxetine Hcl	Paroxetine Hcl	66	82	2460	328.05			66	82	328.05	2460	*
1225024219	Panjabi	Ravi	Castro Valley	CA	6	Anesthesiology	S	Paroxetine Hcl	Paroxetine Hcl	14	14	400	134.91		*					*
1225024482	Dunaway	Joseph	Clarksville	AR	5	Family Practice	S	Paroxetine Hcl	Paroxetine Hcl	53	69.1	2072	293.88	12		18	28	110.95	840	*
1225024532	Bishopric	F	Hickory	NC	37	Obstetrics & Gynecology	S	Paroxetine Er	Paroxetine Hcl	18	18	540	2008.47			0	0	0	0	#
1225024573	Azam	Syed	Vail	AZ	4	Internal Medicine	S	Paroxetine Hcl	Paroxetine Hcl	19	43	1290	328.46		#					*
1225024730	Prasad	Siripurapu	Steubenville	OH	39	Internal Medicine	S	Paroxetine Hcl	Paroxetine Hcl	45	79.2	2256	705.7	14	#					#
1225024763	Zaglul	Jose	Bradenton	FL	12	Psychiatry	S	Paroxetine Hcl	Paroxetine Hcl	24	24	720	231.59			0	0	0	0	#
1225024896	Nathan	Manjunath	Yuma	AZ	4	Internal Medicine	S	Paroxetine Hcl	Paroxetine Hcl	60	105	3134	767.01	17		60	105	767.01	3134		17
1225024904	Nunez	Luis	Tampa	FL	12	Internal Medicine	S	Paroxetine Hcl	Paroxetine Hcl	22	52	1560	342.29		#					*
1225024995	Amin	Rupal	Ames	IA	19	Internal Medicine	S	Paroxetine Hcl	Paroxetine Hcl	37	88.7	2618	624.21	11		37	88.7	624.21	2618		11
1225025034	Andersen	Susan	Mount Pleasant	NC	37	General Practice	S	Paroxetine Hcl	Paroxetine Hcl	17	27	810	207.39			17	27	207.39	810	*
1225025109	Bonavita	Louis	East Syracuse	NY	36	Family Practice	S	Paroxetine Hcl	Paroxetine Hcl	52	113	3368	613.72	18	#					#
1225025984	Ramadan	Mohamed	Bullhead City	AZ	4	Psychiatry	S	Paroxetine Hcl	Paroxetine Hcl	54	58	1717	512.85	12	*					*
1225026370	Sandhu	Rajinder	Lower Burrell	PA	42	Psychiatry	S	Paroxetine Hcl	Paroxetine Hcl	33	46.6	1398	472.25		#					*
1225026388	Lloyd	Patricia	Atlanta	GA	13	Internal Medicine	S	Paroxetine Hcl	Paroxetine Hcl	12	12	360	44.83			12	12	44.83	360	*
1225026743	Dreilinger	Clark	Stuart	FL	12	Psychiatry	S	Paroxetine Hcl	Paroxetine Hcl	37	54	1620	342.01			23	40	241.93	1200	*
1225026826	Neil	Susan	Lexington	KY	21	Family Practice	S	Paroxetine Hcl	Paroxetine Hcl	21	21	630	67.68			21	21	67.68	630	*
1225027162	Wagoner	Douglas	Glencoe	MN	27	Family Practice	S	Paroxetine Er	Paroxetine Hcl	12	12	360	1483.91			12	12	1483.91	360	*
1225027162	Wagoner	Douglas	Glencoe	MN	27	Family Practice	S	Paroxetine Hcl	Paroxetine Hcl	14	22	650	86.82		*					*
1225027188	Riffe	Izabela	Jacksonville	FL	12	Family Practice	S	Paroxetine Hcl	Paroxetine Hcl	26	50	1451	434.02			26	50	434.02	1451	*
1225027204	Wills	Cynthia	Danville	IN	18	Family Practice	S	Paroxetine Hcl	Paroxetine Hcl	12	30	900	222.34			12	30	222.34	900	*
1225027311	Lim	Carmelita	Sebring	FL	12	Family Practice	S	Paroxetine Hcl	Paroxetine Hcl	11	32	960	165.6		*					*
1225027345	Veray	Gilberto	Mayaguez	PR	72	Internal Medicine	S	Paroxetine Hcl	Paroxetine Hcl	17	19	570	161.87			17	19	161.87	570	*
1225027550	Grill	Howard	Freeport	NY	36	Internal Medicine	S	Paroxetine Hcl	Paroxetine Hcl	24	72	2160	310.63		#					*
1225027816	Goff	John	Joplin	MO	29	Family Practice	S	Paroxetine Er	Paroxetine Hcl	11	11	330	1438.73			11	11	1438.73	330	*
1225027816	Goff	John	Joplin	MO	29	Family Practice	S	Paroxetine Hcl	Paroxetine Hcl	34	51.5	1545	405.04		*					*
1225027873	Zahid	Mohammad	Elgin	IL	17	Nephrology	S	Paroxetine Hcl	Paroxetine Hcl	33	41	1230	283.88		*					*
1225028129	Townsend	Robert	Raeford	NC	37	Family Practice	S	Paroxetine Hcl	Paroxetine Hcl	30	32	960	177.99		#					*
1225028350	Nordman	Patricia	Mount Morris	IL	17	Nurse Practitioner	S	Paroxetine Hcl	Paroxetine Hcl	13	37	1110	133.45			13	37	133.45	1110	*
1225028376	Siddiqui	Hena	Amityville	NY	36	Geriatric Medicine	S	Paroxetine Hcl	Paroxetine Hcl	14	14	364	99.84			14	14	99.84	364	*
1225028442	Guzman	Carlos	Sanger	CA	6	Physician Assistant	S	Paroxetine Hcl	Paroxetine Hcl	20	28	840	211.47		*					*
1225028525	Stoddard	Jennifer	Pinehurst	NC	37	Nephrology	S	Paroxetine Hcl	Paroxetine Hcl	16	18	540	109.91		#					*
1225028574	Mather	Cheri	Lebanon	NH	33	Internal Medicine	S	Paroxetine Hcl	Paroxetine Hcl	26	51	1530	576.6			15	40	405.45	1200	*
1225028855	Gilson	Ian	Glasgow	KY	21	Family Practice	S	Paroxetine Hcl	Paroxetine Hcl	40	58	1740	437.74			40	58	437.74	1740	*
1225029564	Kerchief	Karl	Vicksburg	MI	26	Family Practice	S	Paroxetine Hcl	Paroxetine Hcl	15	25	750	246.91		*					*
1225029994	Scudder	Donna	Nashville	TN	47	Internal Medicine	S	Paroxetine Hcl	Paroxetine Hcl	47	97	2910	620.12	11	#					*
1225030174	Spain	Mary Louise	Newburyport	MA	25	Certified Clinical Nurse Specialist	S	Paroxetine Er	Paroxetine Hcl	11	17	510	762.45			11	17	762.45	510	*
1225030281	Malpani	Vishal	Austin	TX	48	Family Practice	S	Paroxetine Hcl	Paroxetine Hcl	18	38	1140	201.88		#					*
1225030471	Weeks	Frederick	Vero Beach	FL	12	Hematology-Oncology	S	Paroxetine Hcl	Paroxetine Hcl	11	11	330	48.39			11	11	48.39	330	*
1225030521	Lindsey	Jacquelyn	Crosby	ND	38	Nurse Practitioner	S	Paroxetine Hcl	Paroxetine Hcl	29	41	986	204.56		#					*
1225030554	Camargo	Sergio	Plymouth	MA	25	Internal Medicine	S	Paroxetine Hcl	Paroxetine Hcl	21	45	1350	167.15		#					*
1225030646	Ambe	Aparna	Hamilton	OH	39	Internal Medicine	S	Paroxetine Hcl	Paroxetine Hcl	20	38	1140	412.29			20	38	412.29	1140	*
1225030737	Yorek	Michael	Baton Rouge	LA	22	Family Practice	S	Paroxetine Hcl	Paroxetine Hcl	29	29	870	178.14			29	29	178.14	870	*
1225030836	Collins	Ben	Ankeny	IA	19	Internal Medicine	S	Paroxetine Hcl	Paroxetine Hcl	59	65.5	1942	498.79			46	52.5	386.75	1552	*
1225030976	Behrens	Kenyon	El Paso	TX	48	Family Practice	S	Paroxetine Hcl	Paroxetine Hcl	33	57	1710	539.92	13	#					*
1225031065	Lowenthal	Michael	Great Neck	NY	36	Internal Medicine	S	Paroxetine Hcl	Paroxetine Hcl	40	81	2430	695.08		#					*
1225031099	Macy	Joel	Springfield	OH	39	Family Practice	S	Paroxetine Hcl	Paroxetine Hcl	36	50	1483	313.27			36	50	313.27	1483	*
1225031164	Enriquez	Minnie	Elkhart	IN	18	Internal Medicine	S	Paroxetine Hcl	Paroxetine Hcl	14	30	871	196.77			14	30	196.77	871	*
1225031255	Kellogg	Collins	Watertown	NY	36	Internal Medicine	S	Paroxetine Hcl	Paroxetine Hcl	140	234	6835	1616.38	25		128	222	1563.76	6475	#
1225031362	Bayon	Fred	Vallejo	CA	6	Internal Medicine	S	Paroxetine Hcl	Paroxetine Hcl	13	29	870	181.68			13	29	181.68	870	*
1225031537	Tinney	Matthew	Hixson	TN	47	Emergency Medicine	S	Paroxetine Hcl	Paroxetine Hcl	29	57	1710	364.27		#					*
1225031651	Fawibe	Oladapo	Augusta	GA	13	Internal Medicine	S	Paroxetine Hcl	Paroxetine Hcl	53	53	1590	228.89			53	53	228.89	1590	*
1225031883	Miller	Kenneth	West Union	IA	19	Family Practice	S	Paroxetine Hcl	Paroxetine Hcl	36	42	1260	195.39		#					*
1225032105	Braver	Beth	Aventura	FL	12	Internal Medicine	S	Paroxetine Hcl	Paroxetine Hcl	78	117	3495	1109.79	17		57	96	625.51	2865	#
1225032105	Braver	Beth	Aventura	FL	12	Internal Medicine	S	Paxil	Paroxetine Hcl	14	14	396	4556.64			14	14	4556.64	396	*
1225032212	Kazi	Manzoor	Palm Desert	CA	6	Internal Medicine	S	Paroxetine Hcl	Paroxetine Hcl	32	42	1260	516.6		*					*
1225032691	Presser	Rosemary	Milwaukee	WI	55	Nurse Practitioner	S	Paroxetine Hcl	Paroxetine Hcl	18	40	1200	308.84		*					*
1225032782	Jackson	Kevin	Scottsdale	AZ	4	Family Practice	S	Paroxetine Hcl	Paroxetine Hcl	12	20	600	146.98		#					*
1225032923	Golightly	Brian	Maryville	MO	29	Family Practice	S	Paroxetine Hcl	Paroxetine Hcl	64	84	2520	558.05			52	72	456.25	2160	*
1225032931	Gupta	Abhilasha	Austin	TX	48	Internal Medicine	S	Paroxetine Hcl	Paroxetine Hcl	12	36	1080	195.72			12	36	195.72	1080	*
1225032964	Miller	Matthew	Van Wert	OH	39	Family Practice	S	Paroxetine Er	Paroxetine Hcl	12	12.2	342	1823.95			12	12.2	1823.95	342	*
1225032964	Miller	Matthew	Van Wert	OH	39	Family Practice	S	Paroxetine Hcl	Paroxetine Hcl	35	67	1978	608.03			35	67	608.03	1978	*
1225033111	Tsai	Mark	Paramount	CA	6	Internal Medicine	S	Paroxetine Hcl	Paroxetine Hcl	18	18.2	539	208.25			0	0	0	0	#
1225033251	Hatchell	Catherine	Colorado Springs	CO	8	Internal Medicine	S	Paroxetine Hcl	Paroxetine Hcl	12	36	1080	230.04			12	36	230.04	1080	*
1225033319	De La Paz	Diana	Utuado	PR	72	Family Practice	S	Paroxetine Hcl	Paroxetine Hcl	47	47	1410	274.74		#					*
1225033418	Lowderback	Samantha	Spokane	WA	53	Nurse Practitioner	S	Paroxetine Hcl	Paroxetine Hcl	15	21.1	533	123.51		*					*
1225033566	Binder	Tamera	South Sioux City	NE	31	Physician Assistant	S	Paroxetine Hcl	Paroxetine Hcl	31	41	1230	187.15			31	41	187.15	1230	*
1225033574	Wagman	Randall	Mansfield	TX	48	Family Practice	S	Paroxetine Hcl	Paroxetine Hcl	31	67	2010	505.24			31	67	505.24	2010	*
1225033673	Labib	Ossama	Fall River	MA	25	Internal Medicine	S	Paroxetine Hcl	Paroxetine Hcl	152	205	6150	1515.67	23		82	131	837.73	3930	#
1225033806	Abhyankar	Vijay	Bel Air	MD	24	Internal Medicine	S	Paroxetine Hcl	Paroxetine Hcl	32	96	2880	487.3		#					*
1225033921	Richardson-Nixon	Margaret	Tifton	GA	13	Internal Medicine	S	Paroxetine Hcl	Paroxetine Hcl	127	131	3523	915.11	30		89	89	611.77	2401	#
1225033962	Holliday	Michael	Cincinnati	OH	39	Family Practice	S	Paroxetine Hcl	Paroxetine Hcl	16	26	780	145.19			0	0	0	0	#
1225034135	Selassie	Mahteme	Bethesda	MD	24	Psychiatry	S	Paroxetine Hcl	Paroxetine Hcl	46	59.3	1780	800.92		*					*
1225034168	Pomonis	Nick	Orange	TX	48	Family Practice	S	Paroxetine Hcl	Paroxetine Hcl	140	148	4262	1462.72	20	#					#
1225034242	Cheng	Shung	Staten Island	NY	36	General Practice	S	Paroxetine Hcl	Paroxetine Hcl	19	43	1290	322.97			19	43	322.97	1290	*
1225034309	Smukler	Avram	West Palm Beach	FL	12	Hematology-Oncology	S	Paroxetine Hcl	Paroxetine Hcl	23	23	690	154.16			23	23	154.16	690	*
1225034481	Ochoa	Abel	Tampa	FL	12	Preventive Medicine	S	Paroxetine Hcl	Paroxetine Hcl	44	46.2	1386	215.9		#					*
1225034655	Wilson	Rhonda	Meridian	MS	28	Internal Medicine	S	Paroxetine Hcl	Paroxetine Hcl	39	71	2130	404.63			39	71	404.63	2130	*
1225034853	Wagoner	Gary	Cumberland	MD	24	Family Practice	S	Paroxetine Hcl	Paroxetine Hcl	29	49	1470	170.38			29	49	170.38	1470	*
1225035199	Villarreal	Santiago	San Antonio	TX	48	Nephrology	S	Paroxetine Hcl	Paroxetine Hcl	14	14	420	54.44		*					*
1225035470	Rydberg	Eric	Golden	CO	8	Family Practice	S	Paroxetine Hcl	Paroxetine Hcl	35	80.7	2422	574.67			35	80.7	574.67	2422	*
1225035512	Malyk	Timothy	Skowhegan	ME	23	Family Practice	S	Paroxetine Hcl	Paroxetine Hcl	55	77	2193	400.66			27	47	262.31	1293	*
1225036007	Chase	Philip	Auburn	IN	18	Family Practice	S	Paroxetine Hcl	Paroxetine Hcl	37	55	1650	297.25		*					*
1225036031	Kaul	Surendra	Midland	MI	26	Neurology	S	Paroxetine Hcl	Paroxetine Hcl	18	24	720	234.15		*					*
1225036486	Mccarthy	Kristin	Athol	MA	25	Nurse Practitioner	S	Paroxetine Hcl	Paroxetine Hcl	28	36	1080	153.32		*					*
1225036817	Parten	Dennis	Monette	AR	5	Family Practice	S	Paroxetine Hcl	Paroxetine Hcl	28	30.2	869	249.15		#					*
1225036833	Dishman	Natalie	Morgan City	LA	22	Internal Medicine	S	Paroxetine Hcl	Paroxetine Hcl	43	79	2370	612.8		#					*
1225037203	Chaudhry	Nasar	Hornell	NY	36	Internal Medicine	S	Paroxetine Hcl	Paroxetine Hcl	61	130	3885	797.38	16		46	103	666.71	3075	#
1225037807	Conway	Marion	Mtn Home	AR	5	Nurse Practitioner	S	Paroxetine Hcl	Paroxetine Hcl	14	16	480	78.04		*					*
1225037906	Divari	Katya	Framingham	MA	25	Endocrinology	S	Paroxetine Hcl	Paroxetine Hcl	11	18	540	72.39			11	18	72.39	540	*
1225037989	Kamen	Marcy	Northbrook	IL	17	Family Practice	S	Paroxetine Hcl	Paroxetine Hcl	18	40	1200	212.56			18	40	212.56	1200	*
1225038086	Richardson	Kelly	Elizabethtown	KY	21	Physician Assistant	S	Paroxetine Hcl	Paroxetine Hcl	28	76	2280	304.44		#					*
1225038151	Urquiza	Roberto	Miami Lakes	FL	12	Internal Medicine	S	Paroxetine Hcl	Paroxetine Hcl	49	67	2010	753.07	13	#					#
1225038276	King	Mitchell	Rockford	IL	17	Family Practice	S	Paroxetine Hcl	Paroxetine Hcl	37	37.1	1024	257.49			37	37.1	257.49	1024	*
1225038342	Chiriboga	Douglas	Pomona	CA	6	Family Practice	S	Paroxetine Hcl	Paroxetine Hcl	69	99	2970	684.14	13	#					#
1225038573	Enriquez	Eric	Lawndale	CA	6	Family Practice	S	Paroxetine Hcl	Paroxetine Hcl	30	66	1980	383.92			16	46	286.86	1380	*
1225038581	Shafik	Ihab	Williamsville	NY	36	Internal Medicine	S	Paroxetine Hcl	Paroxetine Hcl	79	97	2909	552.49			79	97	552.49	2909	*
1225038581	Shafik	Ihab	Williamsville	NY	36	Internal Medicine	S	Paxil Cr	Paroxetine Hcl	12	12	360	2069.9			12	12	2069.9	360	*
1225038706	Lipschutz	Bruce	Fort Myers	FL	12	Internal Medicine	S	Paroxetine Hcl	Paroxetine Hcl	17	43	1290	282.57			17	43	282.57	1290	*
1225038912	Laird	Timothy	Melbourne	FL	12	Family Practice	S	Paroxetine Hcl	Paroxetine Hcl	27	79	2370	506.68		#					*
1225039027	Cecil	Jeffrey	Wheatland	WY	56	Family Practice	S	Paroxetine Hcl	Paroxetine Hcl	15	33	990	136.05			15	33	136.05	990	*
1225039118	Johnson	Douglas	Ulysses	KS	20	Family Practice	S	Paroxetine Hcl	Paroxetine Hcl	15	23	690	197			15	23	197	690	*
1225039183	Lababidi	Zaki	Gilbert	AZ	4	Cardiovascular Disease (Cardiology)	S	Paroxetine Hcl	Paroxetine Hcl	27	39	1170	272.99			27	39	272.99	1170	*
1225039258	Hardison	Barry	Powderly	KY	21	Internal Medicine	S	Paroxetine Hcl	Paroxetine Hcl	254	318	9511	2043.54	36		173	207	1292.77	6181		23
1225039431	Torres-Ortiz	Alwin	San Juan	PR	72	General Practice	S	Paroxetine Hcl	Paroxetine Hcl	12	12	360	95.88			12	12	95.88	360	*
1225039597	Rodin	Peter	St Clair Shores	MI	26	Family Practice	S	Paroxetine Hcl	Paroxetine Hcl	11	25	750	79.18			11	25	79.18	750	*
1225039670	Pozner	Samantha	Summit	NJ	34	Family Practice	S	Paroxetine Hcl	Paroxetine Hcl	23	41	1230	328.75			23	41	328.75	1230	*
1225039746	Bond	John	Hot Springs	AR	5	Internal Medicine	S	Paroxetine Hcl	Paroxetine Hcl	31	43	1290	167.73			31	43	167.73	1290	*
1225039894	Fiscella	Ronald	Moline	IL	17	Family Practice	S	Paroxetine Hcl	Paroxetine Hcl	11	32	960	194.92			11	32	194.92	960	*
1225040785	Cox	Jamie	Takoma Park	MD	24	Physician Assistant	S	Paroxetine Hcl	Paroxetine Hcl	30	52	1560	323.37			17	37	249.79	1110	*
1225040801	Vu	Lawrence	Tukwila	WA	53	Family Practice	S	Paroxetine Hcl	Paroxetine Hcl	28	36	1034	417.91		*					*
1225041270	Satzler	Nancy	Oklahoma City	OK	40	Internal Medicine	S	Paroxetine Hcl	Paroxetine Hcl	20	24	720	184.76			20	24	184.76	720	*
1225041353	Gupta	Bal	Warren	MI	26	Psychiatry	S	Paroxetine Hcl	Paroxetine Hcl	198	318	9489	1681.18	37		101	175	928.9	5229		21
1225042195	Maybach	Anita	Warrenton	VA	51	Emergency Medicine	S	Paroxetine Er	Paroxetine Hcl	12	12	360	1349.5			12	12	1349.5	360	*
1225042393	Perez-Gutierrez	Roberto	San Juan	PR	72	Cardiovascular Disease (Cardiology)	S	Paroxetine Hcl	Paroxetine Hcl	14	14	420	90.32			14	14	90.32	420	*
1225042401	Chaudhary	Safdar	Export	PA	42	Psychiatry & Neurology	T	Paroxetine Hcl	Paroxetine Hcl	19	23	690	163.46		#					*
1225042633	Rasmussen	Steven	Providence	RI	44	Psychiatry	S	Paroxetine Hcl	Paroxetine Hcl	21	41	1230	378.61		#					*
1225042864	Fountain	Joseph	Milton	FL	12	Family Practice	S	Paroxetine Hcl	Paroxetine Hcl	41	61.2	1769	473.17		#					*
1225042872	Chandra	Aruna	Detroit	MI	26	Psychiatry	S	Paroxetine Hcl	Paroxetine Hcl	91	93.1	2778	551.28		*					*
1225042914	Doan	Jimmy	Pasadena	TX	48	Internal Medicine	S	Paroxetine Hcl	Paroxetine Hcl	17	41	1230	181.33		#					*
1225043599	Westbrook	Howard	Ocean Springs	MS	28	Family Practice	S	Paroxetine Hcl	Paroxetine Hcl	14	42	1260	205.51			14	42	205.51	1260	*
1225044084	Lingamfelter	R. Sam	Houston	TX	48	Family Practice	S	Paroxetine Hcl	Paroxetine Hcl	39	67	2010	328.61			39	67	328.61	2010	*
1225044431	Crimin	David	Richfield	UT	49	Family Practice	S	Paroxetine Hcl	Paroxetine Hcl	71	95.2	2778	695.18			45	61	305.63	1776	*
1225045156	Moreno	David	Brooksville	FL	12	Internal Medicine	S	Paroxetine Hcl	Paroxetine Hcl	48	74	2205	437.35			31	55	358.03	1650	*
1225045586	Morris	Gerald	San Diego	CA	6	Internal Medicine	S	Paroxetine Hcl	Paroxetine Hcl	32	72	2148	627.37			32	72	627.37	2148	*
1225045677	Miller	Kimberly	Cuyahoga Falls	OH	39	Internal Medicine	S	Paroxetine Hcl	Paroxetine Hcl	67	67	1758	878.89			55	55	769.25	1398	*
1225045735	Mehta	Nilesh	El Paso	TX	48	Internal Medicine	S	Paroxetine Hcl	Paroxetine Hcl	59	155	4650	798.78	20	#					#
1225046089	Takesue	Blaine	Indianapolis	IN	18	Internal Medicine	S	Paroxetine Hcl	Paroxetine Hcl	36	48.2	1446	379.02			18	18	191.32	540	*
1225046121	Rodriguez	Carmelita	San Antonio	TX	48	Internal Medicine	S	Paroxetine Hcl	Paroxetine Hcl	12	16	480	71.35		*					*
1225046725	Zappone	Ronald	La Jolla	CA	6	Psychiatry & Neurology	T	Paroxetine Hcl	Paroxetine Hcl	25	25	750	148.83			25	25	148.83	750	*
1225047558	Taylor	Luis	Watsonville	CA	6	Pulmonary Disease	S	Paroxetine Hcl	Paroxetine Hcl	30	40.3	1207	242.25		#					*
1225047988	Parsons	Terry	Benton	TN	47	Family Practice	S	Paroxetine Hcl	Paroxetine Hcl	16	24	720	184.6		*					*
1225048168	Frederiks	David	New London	CT	9	Family Practice	S	Paroxetine Hcl	Paroxetine Hcl	72	93	2694	936.37			72	93	936.37	2694	*
1225048291	Grantham	William	Clinton	MS	28	Family Practice	S	Paroxetine Hcl	Paroxetine Hcl	12	14	420	23.8			12	14	23.8	420	*
1225049240	Hirsch	Rubin	Middletown	CT	9	Family Practice	S	Paroxetine Hcl	Paroxetine Hcl	23	39	1170	304.56			23	39	304.56	1170	*
1225049315	Drehmel	William	Woodbury	MN	27	Family Practice	S	Paroxetine Hcl	Paroxetine Hcl	14	22	660	183.13			14	22	183.13	660	*
1225049455	Mcmahon	Daniel	Iron Mountain	MI	26	Family Practice	S	Paroxetine Hcl	Paroxetine Hcl	28	40	1200	316.19			15	25	266.74	750	*
1225049497	Bean	Todd	Atlantic	IA	19	Family Practice	S	Paroxetine Hcl	Paroxetine Hcl	17	27.1	811	117.48			17	27.1	117.48	811	*
1225049612	Gundry	Richard	San Diego	CA	6	Internal Medicine	S	Paroxetine Hcl	Paroxetine Hcl	29	29	853	294.89			29	29	294.89	853	*
1225050156	Finney	Daniel	Gold Canyon	AZ	4	Physician Assistant	S	Brisdelle	Paroxetine Mesylate	12	12	360	2121.55			12	12	2121.55	360	*
1225050156	Finney	Daniel	Gold Canyon	AZ	4	Physician Assistant	S	Paroxetine Hcl	Paroxetine Hcl	23	49	1470	370.35			23	49	370.35	1470	*
1225050305	Ver Hoef	Lawrence	Birmingham	AL	1	Neurology	S	Paroxetine Hcl	Paroxetine Hcl	25	25	750	162.85			0	0	0	0	#
1225050404	Liu	David	Mohawk	NY	36	Internal Medicine	S	Paroxetine Hcl	Paroxetine Hcl	77	113	3352	1041.72	16		66	102	1017.52	3044	#
1225050438	Edwards	Meghan	Harrisburg	PA	42	Physician Assistant	S	Paroxetine Hcl	Paroxetine Hcl	12	20	590	122.84		*					*
1225050685	Kavelman	Robert	Columbus	IN	18	Family Practice	S	Paroxetine Hcl	Paroxetine Hcl	31	65	1942	393.32	11	#					*
1225050701	Finkbeiner	Channing	Caledonia	MI	26	Family Practice	S	Paroxetine Hcl	Paroxetine Hcl	31	77	2310	422.76		#					*
1225051071	Ray	Dana	Decatur	IL	17	Family Practice	S	Paroxetine Hcl	Paroxetine Hcl	17	35	1050	102.63		*					*
1225051246	Jenkins	Gregory	Cordova	TN	47	Internal Medicine	S	Paroxetine Hcl	Paroxetine Hcl	22	40	1200	525.19			22	40	525.19	1200	*
1225051253	Drzymalski	Zofia	Schenectady	NY	36	Family Practice	S	Paroxetine Hcl	Paroxetine Hcl	16	28	840	146.02			16	28	146.02	840	*
1225051337	Martin	George	Wynnewood	PA	42	Allergy/ Immunology	S	Paroxetine Hcl	Paroxetine Hcl	22	36	1080	269.06			22	36	269.06	1080	*
1225052046	Helland	Don	Culbertson	MT	30	Family Practice	S	Paroxetine Hcl	Paroxetine Hcl	20	20	600	81.76			20	20	81.76	600	*
1225052103	Van-Horne	Simone	Atlantis	FL	12	Internal Medicine	S	Paroxetine Hcl	Paroxetine Hcl	20	24	690	244.91		#					*
1225052111	Schwartz	Joseph	Cape May Court House	NJ	34	Family Practice	S	Paroxetine Hcl	Paroxetine Hcl	12	20	584	198.87			12	20	198.87	584	*
1225052426	Manuel	Susan	Livingston	TX	48	Physician Assistant	S	Paroxetine Hcl	Paroxetine Hcl	32	40	1200	214.01		*					*
1225052442	Rahman	Adeel	Monroe	GA	13	Neurology	S	Paroxetine Hcl	Paroxetine Hcl	40	52.3	1531	248.14			23	31.3	151.7	918	*
1225052897	Patel	Shobha	Southampton	NY	36	Internal Medicine	S	Paroxetine Er	Paroxetine Hcl	11	11	324	1331.65			11	11	1331.65	324	*
1225052897	Patel	Shobha	Southampton	NY	36	Internal Medicine	S	Paroxetine Hcl	Paroxetine Hcl	24	66	1980	574.97			24	66	574.97	1980	*
1225053184	Gurovich	Yuzef	Tarzana	CA	6	Cardiovascular Disease (Cardiology)	S	Paroxetine Hcl	Paroxetine Hcl	15	15	450	81.47			15	15	81.47	450	*
1225053499	Wiersgalla	Michelle	St Louis Park	MN	27	Psychiatry	S	Paroxetine Hcl	Paroxetine Hcl	66	82.6	2425	956.08		*					*
1225053580	Salob	Lawrence	Hauppauge	NY	36	Family Practice	S	Paroxetine Hcl	Paroxetine Hcl	31	67	2010	373.16	11	#					*
1225053598	Nolan	Frank	Vista	CA	6	Rheumatology	S	Paroxetine Hcl	Paroxetine Hcl	14	24	720	246.87			14	24	246.87	720	*
1225053697	Shah-Pandya	Sonia	Midlothian	VA	51	Internal Medicine	S	Paroxetine Hcl	Paroxetine Hcl	41	85	2550	526.47		#					*
1225053754	Hayes	Michael	Peoria	IL	17	Pathology	S	Paroxetine Hcl	Paroxetine Hcl	18	18	540	221.26		#					*
1225053846	Pacia	Arthur	Trenton	NJ	34	Internal Medicine	S	Paroxetine Hcl	Paroxetine Hcl	26	38	1137	270.58		#					*
1225053911	Harrity	Shawn	San Diego	CA	6	Internal Medicine	S	Paroxetine Hcl	Paroxetine Hcl	13	17	510	172.81			13	17	172.81	510	*
1225053952	Holmes	Keith	Baton Rouge	LA	22	Internal Medicine	S	Paroxetine Hcl	Paroxetine Hcl	65	115	3450	673.18	11	#					*
1225053960	Easton	Gale	Jackson	MI	26	Physician Assistant	S	Paroxetine Hcl	Paroxetine Hcl	16	46	1380	233.82		#					*
1225054182	Feldmeier	Curtis	Beaver Falls	PA	42	Internal Medicine	S	Paroxetine Hcl	Paroxetine Hcl	24	30	900	212.74			24	30	212.74	900	*
1225054646	Carr	Kirsten	Portland	OR	41	Family Practice	S	Paroxetine Hcl	Paroxetine Hcl	32	34.1	954	414.44			32	34.1	414.44	954	*
1225054943	Korneli	Ferdinand	Grayling	MI	26	Internal Medicine	S	Paroxetine Hcl	Paroxetine Hcl	42	114	3420	542.34	12	#					#
1225055676	Valmond	Augustus	New York	NY	36	Internal Medicine	S	Paroxetine Hcl	Paroxetine Hcl	15	17	510	118.72		*					*
1225055825	Morrissette	Dorris	Fort Worth	TX	48	Internal Medicine	S	Paroxetine Hcl	Paroxetine Hcl	38	86	2580	607.87			38	86	607.87	2580	*
1225055833	Pawlanta	Kathleen	Gaylord	MI	26	Nurse Practitioner	S	Paroxetine Hcl	Paroxetine Hcl	22	26	780	97.72			22	26	97.72	780	*
1225056245	Piechniczek-Buczek	Joanna	Boston	MA	25	Psychiatry	S	Paroxetine Hcl	Paroxetine Hcl	34	52	1556	229.46	11		11	27	130.23	806	*
1225056260	Santaguida	Rik	Evergreen	CO	8	Family Practice	S	Paroxetine Hcl	Paroxetine Hcl	11	15	450	240.35			11	15	240.35	450	*
1225056542	Fritz	Herman	Tuscaloosa	AL	1	Family Practice	S	Paroxetine Hcl	Paroxetine Hcl	35	37	1110	226.91			20	20	120.66	600	*
1225056708	Levin	Yelena	Taunton	MA	25	Internal Medicine	S	Paroxetine Hcl	Paroxetine Hcl	91	143	4290	717.83	17		80	126	631.24	3780	#
1225056872	Warren	Jeffery	Memphis	TN	47	Family Practice	S	Paroxetine Hcl	Paroxetine Hcl	172	206.1	5048	1902.55	24		143	163	1387.21	3754	#
1225056955	Blickenstaff	Jeffrey	Perham	MN	27	Family Practice	S	Paroxetine Hcl	Paroxetine Hcl	53	97.1	2572	444.62		#					*
1225057011	Booth	Marilyn	Forest Grove	OR	41	Family Practice	S	Paroxetine Hcl	Paroxetine Hcl	14	18.1	528	159.22			14	18.1	159.22	528	*
1225057037	Lane	Darla	Williamsville	NY	36	Family Practice	S	Paroxetine Hcl	Paroxetine Hcl	24	38	1140	139.94			24	38	139.94	1140	*
1225057078	Juneau	Janelle	Bunkie	LA	22	Nurse Practitioner	S	Paroxetine Hcl	Paroxetine Hcl	45	57	1710	270.05			45	57	270.05	1710	*
1225057193	Dizon	Alejandro	Jacksonville	FL	12	Internal Medicine	S	Paroxetine Hcl	Paroxetine Hcl	40	44.1	1323	527.83			26	26.1	378.99	783	*
1225057276	Ismail	Elham	Bridgeton	NJ	34	Internal Medicine	S	Paroxetine Hcl	Paroxetine Hcl	26	28	840	130.42		*					*
1225057557	Hussain	Kuhurani	Troy	OH	39	Psychiatry	S	Paroxetine Hcl	Paroxetine Hcl	13	13	390	52		#					*
1225058332	Levy	Sherrie	Champaign	IL	17	Psychiatry	S	Paroxetine Hcl	Paroxetine Hcl	11	19	570	94.16		*					*
1225058340	Cook	Anne	Anderson	SC	45	Internal Medicine	S	Paroxetine Hcl	Paroxetine Hcl	11	15	450	199.49			11	15	199.49	450	*
1225058407	Peters	Joseph	Counce	TN	47	Family Practice	S	Paroxetine Hcl	Paroxetine Hcl	379	471.7	13785	3490.39	58		324	408.4	3114.31	11895	#
1225058506	Briggs	John	White Cloud	MI	26	Family Practice	S	Paroxetine Hcl	Paroxetine Hcl	40	46	1365	283.72			18	24	196.55	720	*
1225058837	Paigne	Kittya	Long Beach	CA	6	Internal Medicine	S	Paroxetine Hcl	Paroxetine Hcl	70	96	2880	420.78	23	#					#
1225058852	Noel	Richard	Houston	TX	48	Psychiatry	S	Paroxetine Hcl	Paroxetine Hcl	38	42	1192	225.07			15	15	123.6	400	*
1225059082	Green	Melvin	Hampton	VA	51	Internal Medicine	S	Paroxetine Hcl	Paroxetine Hcl	16	16	480	67.24		*					*
1225059249	Jaikishen	Jay	Lafayette	LA	22	Internal Medicine	S	Paroxetine Hcl	Paroxetine Hcl	30	38	1140	199.46			30	38	199.46	1140	*
1225059611	Bowen	Robert	Charlotte	NC	37	Internal Medicine	S	Paroxetine Hcl	Paroxetine Hcl	37	85	2550	557.54			25	51	299.23	1530	*
1225059843	Harnish	Amy	Cheyenne	WY	56	Family Practice	S	Paroxetine Hcl	Paroxetine Hcl	12	16	480	110.15		*					*
1225059884	Canipe	Hilary	Murfreesboro	NC	37	Family Practice	S	Paroxetine Hcl	Paroxetine Hcl	13	15	450	61.59			13	15	61.59	450	*
1225059934	Szurgot	Jennifer	Pinehurst	NC	37	Internal Medicine	S	Paroxetine Hcl	Paroxetine Hcl	66	93	2790	535.07	12		46	64	443.37	1920	*
1225060064	Patel	Bhagwat	Sugar Land	TX	48	Internal Medicine	S	Paroxetine Hcl	Paroxetine Hcl	32	68	2040	571.42	13	#					*
1225060148	Carroll	James	Bakersville	NC	37	Family Practice	S	Paroxetine Hcl	Paroxetine Hcl	51	69	2007	431.39			38	54	368.81	1557	*
1225060502	Nonack	Peter	Media	PA	42	Internal Medicine	S	Paroxetine Er	Paroxetine Hcl	12	12	360	1203.87			12	12	1203.87	360	*
1225060502	Nonack	Peter	Media	PA	42	Internal Medicine	S	Paroxetine Hcl	Paroxetine Hcl	73	169	5047	1517.44	18	#					#
1225060833	Reynolds	Susan	Hartsville	SC	45	Internal Medicine	S	Paroxetine Hcl	Paroxetine Hcl	11	31	930	154.86			11	31	154.86	930	*
1225060981	Woodard	Laurie	Tampa	FL	12	Family Practice	S	Paroxetine Hcl	Paroxetine Hcl	23	47	1380	243.96			12	36	172.13	1080	*
1225061070	Helton	David	Carrollton	GA	13	Obstetrics & Gynecology	S	Paroxetine Hcl	Paroxetine Hcl	14	31	930	302.94		*					*
1225061088	Viviano	Taana	Raleigh	NC	37	Internal Medicine	S	Paroxetine Hcl	Paroxetine Hcl	12	12.1	308	137.79			12	12.1	137.79	308	*
1225061120	Heaton	James	Blairsville	GA	13	Family Practice	S	Paroxetine Hcl	Paroxetine Hcl	21	37	1110	351.5		#					*
1225061344	Haleem	Usman	Lees Summit	MO	29	Internal Medicine	S	Paroxetine Hcl	Paroxetine Hcl	50	94	2820	672.4	14	#					#
1225062060	Tzeng	John	Alhambra	CA	6	Cardiovascular Disease (Cardiology)	S	Paroxetine Hcl	Paroxetine Hcl	52	56	1680	197.81			52	56	197.81	1680	*
1225062409	Seabrook-De Jong	Sarah	Cherry Hill	NJ	34	Nurse Practitioner	S	Paroxetine Hcl	Paroxetine Hcl	29	45	1327	184.01			0	0	0	0	#
1225063142	Pawlowski	James	Wilmington	NC	37	Psychiatry	S	Paroxetine Hcl	Paroxetine Hcl	38	42	1260	374.18			24	24	234.8	720	*
1225063225	Starr	Deborah	Belcamp	MD	24	Nurse Practitioner	S	Paroxetine Hcl	Paroxetine Hcl	14	38	1140	318.35		#					*
1225063795	Tordilla	F. Omar	Escondido	CA	6	Family Practice	S	Paroxetine Hcl	Paroxetine Hcl	14	20	600	351.61			14	20	351.61	600	*
1225064546	Reyn	Mark	Fair Lawn	NJ	34	General Practice	S	Paroxetine Hcl	Paroxetine Hcl	29	47	1410	199.59			29	47	199.59	1410	*
1225064728	Garcia-Romeu	Alberto	Kissimmee	FL	12	Internal Medicine	S	Paroxetine Hcl	Paroxetine Hcl	37	95	2850	486.99	22	#					#
1225064801	Ransom	Willard	Ottawa	KS	20	Family Practice	S	Paroxetine Er	Paroxetine Hcl	13	13	390	1248.17			13	13	1248.17	390	*
1225064801	Ransom	Willard	Ottawa	KS	20	Family Practice	S	Paroxetine Hcl	Paroxetine Hcl	18	34	1020	198.81			18	34	198.81	1020	*
1225064884	Cohan	Pejman	Beverly Hills	CA	6	Endocrinology	S	Pexeva	Paroxetine Mesylate	12	12	360	5748.1			12	12	5748.1	360	*
1225064967	Courtney	Pamela	Westbrook	ME	23	Family Practice	S	Paroxetine Hcl	Paroxetine Hcl	42	100	3000	807.35			42	100	807.35	3000	*
1225065006	Zielinski	Richard	Yukon	OK	40	Family Practice	S	Paroxetine Hcl	Paroxetine Hcl	29	29	870	232.77			0	0	0	0	#
1225065048	Slade	Whitney	Memphis	TN	47	Internal Medicine	S	Paroxetine Hcl	Paroxetine Hcl	71	127	3788	906.82	17		56	98	799.16	2918	#
1225065220	Chandra	Rakesh	Mayfield	KY	21	Psychiatry	S	Paroxetine Hcl	Paroxetine Hcl	116	116	3434	978.78	20		19	19	156.04	570	*
1225065238	Berkowitz	Sharon	Rochester	NY	36	Internal Medicine	S	Paroxetine Hcl	Paroxetine Hcl	13	17	510	114.45		*					*
1225065261	Aldinger	David	Mifflintown	PA	42	Family Practice	S	Paroxetine Hcl	Paroxetine Hcl	39	65	1950	289.04			39	65	289.04	1950	*
1225065311	Horowitz	Jerry	Beesleys Point	NJ	34	Family Practice	S	Paroxetine Hcl	Paroxetine Hcl	21	37	1110	247.88			21	37	247.88	1110	*
1225065667	Bhardwaj	Manick	Bakersfield	CA	6	Internal Medicine	S	Paroxetine Hcl	Paroxetine Hcl	61	97	2881	674.12	11	#					*
1225065691	Jyothi	Saragur	Ridgefield	CT	9	Internal Medicine	S	Paroxetine Hcl	Paroxetine Hcl	96	96.2	2621	1164.93			96	96.2	1164.93	2621	*
1225066020	Collins	James	Naperville	IL	17	Internal Medicine	S	Paroxetine Hcl	Paroxetine Hcl	16	48	1440	229.22			16	48	229.22	1440	*
1225066079	Gunnell	Robert	Grant	MI	26	Family Practice	S	Paroxetine Hcl	Paroxetine Hcl	61	89	2620	803.61	13		40	52	531.8	1510	*
1225066111	Donati	Theresa	Evergreen	CO	8	Internal Medicine	S	Paroxetine Hcl	Paroxetine Hcl	18	36	1080	197.64			18	36	197.64	1080	*
1225066392	Lamb	Chad	Anderson	IN	18	Family Practice	S	Paroxetine Hcl	Paroxetine Hcl	11	31	930	243.53		*					*
1225066707	Miller	Katherine	Boise	ID	16	Family Practice	S	Paroxetine Hcl	Paroxetine Hcl	52	72	2155	425.72			27	47	201.47	1405	*
1225066913	Hayes	Lorrie	Colleyville	TX	48	Internal Medicine	S	Paroxetine Hcl	Paroxetine Hcl	20	50	1500	426.71		#					*
1225067044	Banda	Cesar	Fair Oaks	CA	6	Family Practice	S	Paroxetine Hcl	Paroxetine Hcl	25	25	703	348.12		#					*
1225067192	Petrasek	Edward	Bernville	PA	42	Family Practice	S	Paroxetine Hcl	Paroxetine Hcl	41	69	2070	423.25			29	57	265.77	1710	*
1225067572	Wegman	Susan	Penfield	NY	36	Internal Medicine	S	Paroxetine Hcl	Paroxetine Hcl	16	40	1200	184.87			16	40	184.87	1200	*
1225067614	Cook	Patricia	Aylett	VA	51	Internal Medicine	S	Paroxetine Hcl	Paroxetine Hcl	64	156	4680	1118.78	17	#					#
1225067663	Bergeron	Michael	Brunswick	ME	23	Family Practice	S	Paroxetine Hcl	Paroxetine Hcl	34	44	1308	299.92			22	32	216.81	948	*
1225067739	Comella	Kathryn	Rochester	NY	36	Nurse Practitioner	S	Paroxetine Hcl	Paroxetine Hcl	30	42	1258	214.24	12		30	42	214.24	1258		12
1225068034	Mushfiq	Omar	Gainesville	GA	13	Nephrology	S	Paroxetine Hcl	Paroxetine Hcl	11	11	330	163.46			11	11	163.46	330	*
1225068323	Feliu	Regina	Miami	FL	12	General Practice	T	Paroxetine Hcl	Paroxetine Hcl	96	96.9	2908	487.13	20	#					#
1225068448	Freeland	Judith	Middletown	OH	39	Psychiatry	S	Paroxetine Hcl	Paroxetine Hcl	17	17	510	84.46			0	0	0	0	#
1225069123	Jenkin	Frederick	San Diego	CA	6	Internal Medicine	S	Paroxetine Hcl	Paroxetine Hcl	50	50.3	1270	357.27			36	36	265.76	859	*
1225069446	Bhoomireddi	Madhukar	Binghamton	NY	36	Internal Medicine	S	Paroxetine Er	Paroxetine Hcl	16	16	480	2200.96			16	16	2200.96	480	*
1225069446	Bhoomireddi	Madhukar	Binghamton	NY	36	Internal Medicine	S	Paroxetine Hcl	Paroxetine Hcl	81	81	2315	1253.85	15		50	50	632.74	1408	#
1225070022	Sullivan	John	Wilmington	MA	25	Internal Medicine	S	Paroxetine Hcl	Paroxetine Hcl	51	65	1950	401.56			51	65	401.56	1950	*
1225070394	Phillips	Jeffrey	Dallas	TX	48	Internal Medicine	S	Paroxetine Hcl	Paroxetine Hcl	44	99	2970	541.77	11		44	99	541.77	2970		11
1225070907	Moya	Rummel	Sheffield Village	OH	39	Internal Medicine	S	Paroxetine Hcl	Paroxetine Hcl	33	65	1950	233.69		#					*
1225071087	Biscotti	Mauer	Dupont	PA	42	Internal Medicine	S	Paroxetine Hcl	Paroxetine Hcl	181	224	6657	1650.21	22		169	212	1503.09	6297	#
1225071152	Hermes	Stephen	Bradley	IL	17	Geriatric Medicine	S	Paroxetine Hcl	Paroxetine Hcl	93	167	5005	822.6	15		81	155	775	4645	#
1225071368	Austin	Joe	Cincinnati	OH	39	Nephrology	S	Paroxetine Hcl	Paroxetine Hcl	11	11	330	65.2		*					*
1225071640	Laughlin	Mary	Kalona	IA	19	Family Practice	S	Paxil Cr	Paroxetine Hcl	12	12	360	2106.83			12	12	2106.83	360	*
1225071673	Baker	Erik	Bluffton	SC	45	Internal Medicine	S	Paroxetine Hcl	Paroxetine Hcl	38	94	2820	559.33	11		38	94	559.33	2820		11
1225071749	Gray	Louis	Lancaster	PA	42	General Practice	S	Paroxetine Hcl	Paroxetine Hcl	113	183.3	5489	1457.47	22	#					#
1225071772	Thomas	Sarah	Iowa City	IA	19	Family Practice	S	Paroxetine Hcl	Paroxetine Hcl	19	30.2	899	93.26		*					*
1225071871	Seifert	Kelly	Columbus	OH	39	Family Practice	S	Paroxetine Hcl	Paroxetine Hcl	22	38.3	1150	299.59			11	25.3	180.28	760	*
1225072192	Leichner	John	Philadelphia	PA	42	Family Practice	S	Paroxetine Hcl	Paroxetine Hcl	12	12	360	45.09			12	12	45.09	360	*
1225072275	Goldman	Lyle	Southfield	MI	26	Hematology-Oncology	S	Paroxetine Hcl	Paroxetine Hcl	15	21	630	60.14			15	21	60.14	630	*
1225072515	Belder	Olga	Matawan	NJ	34	Family Practice	S	Paroxetine Hcl	Paroxetine Hcl	18	30	900	225.25			18	30	225.25	900	*
1225072556	Joslin	Eddie	Waxahachie	TX	48	Internal Medicine	S	Paroxetine Hcl	Paroxetine Hcl	28	68	2040	384.06	13		28	68	384.06	2040		13
1225072614	Ulmer	Jeffery	Mena	AR	5	Physician Assistant	S	Paroxetine Hcl	Paroxetine Hcl	27	51	1530	347.56		*					*
1225072622	Williams	Junemarie	Burnsville	WV	54	Nurse Practitioner	S	Paroxetine Hcl	Paroxetine Hcl	22	34	1000	153.57		#					*
1225073158	Balser	Emily	Renton	WA	53	Family Practice	S	Paroxetine Hcl	Paroxetine Hcl	16	26	780	98.11			16	26	98.11	780	*
1225073281	Good	Robert	Leola	PA	42	Family Practice	S	Paroxetine Hcl	Paroxetine Hcl	43	79	2370	594.69		#					*
1225073737	Hogenkamp	Lisa	Rutland	VT	50	Family Practice	S	Paroxetine Hcl	Paroxetine Hcl	18	27.5	825	108.44			18	27.5	108.44	825	*
1225073885	Ruelos	Nellie	Eldersburg	MD	24	Psychiatry	S	Paroxetine Hcl	Paroxetine Hcl	18	24	671	144.42		*					*
1225073927	Keyser	Kirsten	Schoharie	NY	36	Physician Assistant	S	Paroxetine Hcl	Paroxetine Hcl	11	15	435	60.29			11	15	60.29	435	*
1225074057	Martinez Tapia	Gustavo	Miami	FL	12	Family Practice	S	Paroxetine Hcl	Paroxetine Hcl	22	22	658	225.54			22	22	225.54	658	*
1225074461	Chartrand	Kathryn	Olathe	KS	20	Family Practice	S	Paroxetine Hcl	Paroxetine Hcl	82	82	2393	919.68			82	82	919.68	2393	*
1225074503	Bernstine	Earl	York	PA	42	Psychiatry	S	Paroxetine Hcl	Paroxetine Hcl	41	41	1230	191.32			0	0	0	0	#
1225074503	Bernstine	Earl	York	PA	42	Psychiatry	S	Paxil	Paroxetine Hcl	13	13	325	7138.82			0	0	0	0	#
1225074719	Oldham	Aimee	Monroe	LA	22	Nurse Practitioner	S	Paroxetine Hcl	Paroxetine Hcl	66	116	3480	710.58	13	#					#
1225074875	Davis	Joseph	Concord	NC	37	Internal Medicine	S	Paroxetine Hcl	Paroxetine Hcl	48	68	2011	575.59	13	#					#
1225074909	Balaji	Karai	Avon	NY	36	Internal Medicine	S	Paroxetine Hcl	Paroxetine Hcl	115	219	6570	1165.4	25	#					#
1225074982	Matin	Kamran	Torrance	CA	6	Cardiovascular Disease (Cardiology)	S	Paroxetine Hcl	Paroxetine Hcl	38	62	1825	515.91		#					*
1225075088	Loudermilk	Eric	Anderson	SC	45	Anesthesiology	S	Paroxetine Hcl	Paroxetine Hcl	28	34	1020	284.17		*					*
1225075096	Schiavone	Ronald	Clementon	NJ	34	Family Practice	S	Paroxetine Hcl	Paroxetine Hcl	70	150	4500	648.87	20	#					#
1225075278	Videlefsky	Zelda	Brighton	MA	25	Psychiatry	S	Paroxetine Hcl	Paroxetine Hcl	14	22	603	112			0	0	0	0	#
1225075419	Kazianka	Robyn	Iron Mountain	MI	26	Physician Assistant	S	Paroxetine Hcl	Paroxetine Hcl	23	39	1170	240.12		#					*
1225075542	Bowman	Kim	Brookline	MA	25	Internal Medicine	S	Paroxetine Hcl	Paroxetine Hcl	20	36	1080	201.29			20	36	201.29	1080	*
1225075567	Massari	Luisa	Phoenix	MD	24	Family Practice	S	Paroxetine Hcl	Paroxetine Hcl	27	45	1350	202.87			27	45	202.87	1350	*
1225075781	Masingale	Monica	Englewood	TN	47	Nurse Practitioner	S	Paroxetine Hcl	Paroxetine Hcl	143	153.5	4605	1029.92	26		27	27	134.13	810	*
1225075849	Boyd	R.	Joseph	OR	41	General Practice	S	Paroxetine Hcl	Paroxetine Hcl	26	31	899	185.52		#					*
1225075963	Wen	Dennis	Columbia	MO	29	Family Practice	S	Paroxetine Hcl	Paroxetine Hcl	23	53	1590	433.41		#					*
1225076110	Moucharafieh	Sana	La Jolla	CA	6	Psychiatry	S	Paroxetine Hcl	Paroxetine Hcl	16	24	720	84.4		#					*
1225076193	Radin	David	Stamford	CT	9	Internal Medicine	S	Paroxetine Hcl	Paroxetine Hcl	26	54	1620	430.72		#					*
1225076847	Behbahani	Sholeh	Shreveport	LA	22	Physician Assistant	S	Paroxetine Hcl	Paroxetine Hcl	19	19	555	86.79		*					*
1225076953	Brodech	Alla	Skokie	IL	17	Internal Medicine	S	Paroxetine Hcl	Paroxetine Hcl	12	18	540	189.81		#					*
1225077027	Yan	Dana	Fountain Valley	CA	6	Family Practice	S	Paroxetine Hcl	Paroxetine Hcl	53	77	2310	792.84		#					*
1225077050	Alonzo	Joseph	Covina	CA	6	Internal Medicine	S	Paroxetine Hcl	Paroxetine Hcl	20	54	1620	374.09			20	54	374.09	1620	*
1225077084	Ford	Clyde	Sugar Land	TX	48	Internal Medicine	S	Paroxetine Er	Paroxetine Hcl	11	11	330	1269.99			11	11	1269.99	330	*
1225077134	Livingston	Ruth	Charleston	SC	45	Internal Medicine	S	Paroxetine Hcl	Paroxetine Hcl	11	11	330	110.01			11	11	110.01	330	*
1225077274	Ganguly	Devabrata	Clarksville	TX	48	Internal Medicine	S	Paroxetine Hcl	Paroxetine Hcl	104	148	4354	1138.93	20		88	132	950.48	3874	#
1225077357	Rao	Jhansi	Babylon	NY	36	Internal Medicine	S	Paroxetine Er	Paroxetine Hcl	13	33	990	3995.45			13	33	3995.45	990	*
1225077456	Hong	William	Manahawkin	NJ	34	Cardiovascular Disease (Cardiology)	S	Paroxetine Hcl	Paroxetine Hcl	12	36	1080	312.96			12	36	312.96	1080	*
1225077613	Moalemi	Azita	Springfield	VA	51	Cardiovascular Disease (Cardiology)	S	Paroxetine Hcl	Paroxetine Hcl	11	30	900	84.02			11	30	84.02	900	*
1225077795	Miller	Jennifer	Birmingham	AL	1	Family Practice	S	Paroxetine Hcl	Paroxetine Hcl	21	31	930	164.57		*					*
1225078264	Robinson	Leonard	Matteson	IL	17	Internal Medicine	S	Paroxetine Hcl	Paroxetine Hcl	15	41	1230	273.29			15	41	273.29	1230	*
1225078314	Schwechter	Leon	Greenvale	NY	36	Internal Medicine	S	Paroxetine Hcl	Paroxetine Hcl	31	87	2610	778.94		#					*
1225078462	Sanchez	Angel	Fajardo	PR	72	Nephrology	S	Paroxetine Er	Paroxetine Hcl	11	11	325	2730.89			11	11	2730.89	325	*
1225078462	Sanchez	Angel	Fajardo	PR	72	Nephrology	S	Paroxetine Hcl	Paroxetine Hcl	47	51	1530	347.06	15	#					#
1225078587	Trippel	Michele	Lansdowne	VA	51	Internal Medicine	S	Paroxetine Hcl	Paroxetine Hcl	12	34	1020	191.7		*					*
1225078835	Slagle	Amy	Keshena	WI	55	Family Practice	S	Paroxetine Hcl	Paroxetine Hcl	23	38	1124	1596.29		#					*
1225078892	Tucker	Patricia	Brockton	MA	25	Nurse Practitioner	S	Paroxetine Hcl	Paroxetine Hcl	23	23	690	130.64			23	23	130.64	690	*
1225079098	Harvey	Terry	Cumberland	MD	24	Nurse Practitioner	S	Paroxetine Hcl	Paroxetine Hcl	58	152	4560	927.36	14	#					#
1225079122	Surman	Amy	Chatham	NY	36	Physician Assistant	S	Paroxetine Hcl	Paroxetine Hcl	20	34.6	1039	132.85		*					*
1225079494	Maury	David	Lawton	OK	40	Allergy/ Immunology	S	Paroxetine Hcl	Paroxetine Hcl	18	22	619	130.26		#					*
1225079817	Bell	Jennifer	De Witt	IA	19	Family Practice	S	Paroxetine Hcl	Paroxetine Hcl	14	20	600	370.03		*					*
1225079825	Black	John	Senatobia	MS	28	Emergency Medicine	S	Paroxetine Hcl	Paroxetine Hcl	96	96.1	1801	836.72	11	#					*
1225079866	Barnes	Christopher	Grand Rapids	MI	26	Family Practice	S	Paroxetine Hcl	Paroxetine Hcl	29	61	1806	248.04			29	61	248.04	1806	*
1225079973	Bash	Beth	Butler	PA	42	Nurse Practitioner	S	Paroxetine Hcl	Paroxetine Hcl	20	32	960	306.98		#					*
1225079981	Yu	Pearl	La Jolla	CA	6	Internal Medicine	S	Paroxetine Hcl	Paroxetine Hcl	23	45	1350	266.42			23	45	266.42	1350	*
1225080005	Mccormack	Thomas	Wareham	MA	25	Family Practice	S	Paroxetine Hcl	Paroxetine Hcl	26	38	1140	204.58			26	38	204.58	1140	*
1225080013	Girgis	Raafat	Newport Beach	CA	6	Psychiatry	S	Paroxetine Hcl	Paroxetine Hcl	12	18	540	292.54		*					*
1225080054	Grybowski	Stephen	Clayton	NY	36	Geriatric Medicine	S	Paroxetine Hcl	Paroxetine Hcl	82	90	2371	1321.7	11		69	77	1070.38	2007	*
1225080336	Bonner	Courtney	Zanesville	OH	39	Internal Medicine	S	Paroxetine Hcl	Paroxetine Hcl	46	64	1906	360.82	11		19	37	230.28	1096	*
1225080419	Glenn	Matthew	Lincoln	NE	31	Family Practice	S	Paroxetine Hcl	Paroxetine Hcl	21	41	1210	218		#					*
1225080526	Beckstead	Donald	Altoona	PA	42	Family Practice	S	Paroxetine Hcl	Paroxetine Hcl	23	23	690	97.37			0	0	0	0	#
1225080666	Marilim	Mel	Clinton	IA	19	Family Practice	S	Paroxetine Hcl	Paroxetine Hcl	37	57.2	1699	343.86			37	57.2	343.86	1699	*
1225080682	Birch	James	Kansas City	KS	20	Family Practice	S	Paroxetine Hcl	Paroxetine Hcl	13	15	426	197.77			13	15	197.77	426	*
1225080732	Wilson	Kevin	Meridian	ID	16	Family Practice	S	Paroxetine Hcl	Paroxetine Hcl	17	43	1290	224.79		*					*
1225080880	Hernandez Lebron	Giovan	Carolina	PR	72	General Practice	S	Paroxetine Hcl	Paroxetine Hcl	55	55	1650	309.15			35	35	192.45	1050	*
1225080971	Wright	Gary	Gilbert	AZ	4	Physician Assistant	S	Paroxetine Hcl	Paroxetine Hcl	31	61	1830	600.99			13	39	396.78	1170	*
1225081300	Jackson	Malia	Naples	FL	12	Internal Medicine	S	Paroxetine Hcl	Paroxetine Hcl	78	84	2291	854.5	24	#					#
1225081334	Lee	Peter	Lawrenceville	NJ	34	Internal Medicine	S	Paroxetine Hcl	Paroxetine Hcl	14	39	1170	362.94			14	39	362.94	1170	*
1225081359	Silva	Jose	Jacksonville	FL	12	Family Practice	S	Paroxetine Hcl	Paroxetine Hcl	20	24	720	129.75		*					*
1225081433	Zola	James	Selinsgrove	PA	42	Internal Medicine	S	Paroxetine Hcl	Paroxetine Hcl	45	46.3	1390	311.28			33	34.3	255.5	1030	*
1225081490	Passinault	James	Grand Rapids	MI	26	Geriatric Medicine	S	Paroxetine Hcl	Paroxetine Hcl	54	92	2504	605.55			54	92	605.55	2504	*
1225081615	Taylor	James	Wilson	NC	37	Family Practice	S	Paroxetine Hcl	Paroxetine Hcl	12	12.2	366	154.4			0	0	0	0	#
1225081664	Simpson	Margaret	Reidsville	NC	37	Family Practice	S	Paroxetine Hcl	Paroxetine Hcl	39	49	1470	388.37		#					*
1225081672	Riekse	Robert	Grand Rapids	MI	26	Geriatric Medicine	S	Paroxetine Hcl	Paroxetine Hcl	55	63.1	1573	437.55			55	63.1	437.55	1573	*
1225081706	Galvao	Luiz	Scranton	PA	42	Internal Medicine	S	Paroxetine Hcl	Paroxetine Hcl	21	27	810	128.31		#					*
1225081854	Salvador	Ester	Bentonville	AR	5	Psychiatry	S	Paroxetine Hcl	Paroxetine Hcl	34	34	964	396.62		*					*
1225082068	Baez Cubille	Carlos	Salinas	PR	72	General Practice	S	Paroxetine Hcl	Paroxetine Hcl	26	26	780	202.94			26	26	202.94	780	*
1225082399	Climo	Randy	Maumee	OH	39	Family Practice	S	Paroxetine Hcl	Paroxetine Hcl	49	49	1470	657.45			25	25	370.33	750	*
1225082498	Maude	Jennifer	Providence	RI	44	Internal Medicine	S	Paroxetine Hcl	Paroxetine Hcl	55	75	2250	404.24			55	75	404.24	2250	*
1225082589	Sharma	Divya	Janesville	WI	55	Family Practice	S	Paroxetine Hcl	Paroxetine Hcl	15	43	1290	341.03		#					*
1225082902	Salter	Frances	Atmore	AL	1	Family Practice	S	Paroxetine Hcl	Paroxetine Hcl	22	56	1680	380.17		#					*
1225082910	Reddy	Ravindranath	Porterville	CA	6	Internal Medicine	S	Paroxetine Hcl	Paroxetine Hcl	56	110	3269	672.88	11	#					*
1225083173	Lall	Rekha	Auburn	AL	1	Internal Medicine	S	Paroxetine Hcl	Paroxetine Hcl	17	29	870	158.55			17	29	158.55	870	*
1225083439	Davis	Michael	New Bern	NC	37	Internal Medicine	S	Paroxetine Hcl	Paroxetine Hcl	13	19	550	95.67			13	19	95.67	550	*
1225083546	Kopstick	Eliyahu	Staten Island	NY	36	Internal Medicine	S	Paroxetine Hcl	Paroxetine Hcl	33	62	1860	516.72			14	30	231.86	900	*
1225083603	Horine	Randall	Indianapolis	IN	18	Internal Medicine	S	Paroxetine Hcl	Paroxetine Hcl	117	156.6	4677	1631.87	19		52	90.3	784.22	2709	#
1225083637	Lance	Kristin	Standish	MI	26	Nurse Practitioner	S	Paroxetine Hcl	Paroxetine Hcl	36	52	1550	238.11			24	40	169.63	1190	*
1225083736	Howd	Dana	Seneca	IL	17	Internal Medicine	S	Paroxetine Hcl	Paroxetine Hcl	68	125.8	3773	974.94	13		56	107.8	786.06	3233	#
1225084197	Pritchett	Steven	Mascoutah	IL	17	Family Practice	S	Paroxetine Hcl	Paroxetine Hcl	45	89	2670	802.3			45	89	802.3	2670	*
1225084262	Machalka	Mark	Marshall	MI	26	Family Practice	S	Paroxetine Hcl	Paroxetine Hcl	19	57	1710	514.08			19	57	514.08	1710	*
1225084379	Ruiz	Iraida	Florida	PR	72	General Practice	S	Paroxetine Er	Paroxetine Hcl	16	20	600	2447.83		*					*
1225084411	Bien-Aime	Michel	Phila	PA	42	Psychiatry & Neurology	T	Paroxetine Hcl	Paroxetine Hcl	73	73	2190	539.2			24	24	122.06	720	*
1225084429	Velez-Munich	Carlos	Dunedin	FL	12	Family Practice	S	Paroxetine Hcl	Paroxetine Hcl	26	50	1500	223.09			14	16	69.85	480	*
1225084551	Huang	Grace	Wexford	PA	42	Psychiatry	S	Paroxetine Hcl	Paroxetine Hcl	25	25	750	288.5		*					*
1225084577	Wharton	Joe	Warren	AR	5	Family Practice	S	Paroxetine Hcl	Paroxetine Hcl	23	29.2	876	269.27			0	0	0	0	#
1225085210	Linn	Robert	Dayton	OH	39	Family Practice	S	Paroxetine Hcl	Paroxetine Hcl	70	78	2340	647.44	13		52	60	468.42	1800	*
1225085509	Jalowsky	Herbert	Tucson	AZ	4	Family Practice	S	Paroxetine Hcl	Paroxetine Hcl	12	30	900	347.76			12	30	347.76	900	*
1225085699	Swann	Theodore	Clemson	SC	45	Family Practice	S	Paroxetine Hcl	Paroxetine Hcl	11	11	330	87.59			11	11	87.59	330	*
1225085988	Gauger	Sarah	Mebane	NC	37	Nurse Practitioner	S	Paroxetine Hcl	Paroxetine Hcl	24	54	1620	277.02			24	54	277.02	1620	*
1225086580	Mattis	Richard	Melrose Park	IL	17	Internal Medicine	S	Paroxetine Hcl	Paroxetine Hcl	18	40	1200	264.65		#					*
1225086630	Baker	James	Bentonville	AR	5	Internal Medicine	S	Paroxetine Hcl	Paroxetine Hcl	26	63.9	1917	508.09			15	44.9	399.33	1347	*
1225087091	Ladd	Charlotte	Madison	WI	55	Psychiatry	S	Paroxetine Hcl	Paroxetine Hcl	29	49	1470	791.74			0	0	0	0	#
1225087208	Mukunda	Beejadi	Mayfield Village	OH	39	Internal Medicine	S	Paroxetine Hcl	Paroxetine Hcl	22	34	1020	469.42			22	34	469.42	1020	*
1225087299	Seiler	Sigmund	Lynchburg	VA	51	Family Practice	S	Paroxetine Hcl	Paroxetine Hcl	50	104	3094	534.56	13		37	91	413.09	2730	#
1225087406	Sripathi	Karunaker	Perry	GA	13	Internal Medicine	S	Paroxetine Hcl	Paroxetine Hcl	27	49	1470	323.45		#					*
1225087752	Shukhman	Mark	Skokie	IL	17	Psychiatry	S	Paroxetine Hcl	Paroxetine Hcl	36	58	1740	605.01			23	39	423.92	1170	*
1225087844	Dumont	Francis	Cincinnati	OH	39	Family Practice	S	Paroxetine Hcl	Paroxetine Hcl	23	41	1230	429.39		#					*
1225087877	Weiss	Kenneth	Wyncote	PA	42	Family Practice	S	Paroxetine Hcl	Paroxetine Hcl	11	11	330	93.93			11	11	93.93	330	*
1225087885	Ribeiro	Marcia	Pikesville	MD	24	Neurology	S	Paroxetine Hcl	Paroxetine Hcl	15	39	1170	362.98		*					*
1225087935	Aldridge	Barbara	Mebane	NC	37	Family Practice	S	Paroxetine Hcl	Paroxetine Hcl	66	96	2880	486.47	11	#					*
1225088008	Keenan	Kara	Larned	KS	20	Nurse Practitioner	S	Paroxetine Hcl	Paroxetine Hcl	28	30	900	226.33			28	30	226.33	900	*
1225088032	Markowitz	Michael	West Columbia	SC	45	Internal Medicine	S	Paroxetine Hcl	Paroxetine Hcl	40	56	1680	364.39			28	44	300.23	1320	*
1225088172	Oh	Henry	Polo	IL	17	Family Practice	S	Paroxetine Hcl	Paroxetine Hcl	29	55	1650	473.69		#					*
1225088248	Keo	Naron	Unadilla	NY	36	Family Practice	S	Paroxetine Hcl	Paroxetine Hcl	14	22	656	128.8			14	22	128.8	656	*
1225088289	Esnard	Juan	Macon	GA	13	Interventional Cardiology	S	Paroxetine Hcl	Paroxetine Hcl	13	13	390	40.18			13	13	40.18	390	*
1225088321	Dranetz	David	Bryan	TX	48	Psychiatry	S	Paroxetine Hcl	Paroxetine Hcl	21	41	1230	212.71			0	0	0	0	#
1225088636	Swanson	Susan	Mchenry	IL	17	Nurse Practitioner	S	Paroxetine Hcl	Paroxetine Hcl	12	30	900	249.55			12	30	249.55	900	*
1225088651	Ballas	Michael	Minster	OH	39	Family Practice	S	Paroxetine Hcl	Paroxetine Hcl	34	62.1	1805	449.01		#					*
1225088859	Gordon	Jeffrey	Marion	VA	51	Psychiatry	S	Paroxetine Hcl	Paroxetine Hcl	26	26	490	223.83			0	0	0	0	#
1225089626	Roberts	Nathan	Tuscola	IL	17	Family Practice	S	Paroxetine Hcl	Paroxetine Hcl	47	57	1693	686.09			35	45	505.37	1333	*
1225089725	Gupta	Rajeev	Morristown	TN	47	Family Practice	S	Paroxetine Hcl	Paroxetine Hcl	38	64	1881	327.41	11		38	64	327.41	1881		11
1225089980	Walden	Christine	Castle Rock	CO	8	Internal Medicine	S	Paroxetine Hcl	Paroxetine Hcl	18	26	780	169.01			18	26	169.01	780	*
1225090384	Bernot	Michael	Old Westbury	NY	36	Psychiatry & Neurology	T	Paroxetine Hcl	Paroxetine Hcl	12	12	360	71.21			0	0	0	0	#
1225090384	Bernot	Michael	Old Westbury	NY	36	Psychiatry & Neurology	T	Paxil Cr	Paroxetine Hcl	12	12	360	6473.74			0	0	0	0	#
1225090434	Karkera	Damodara	Streator	IL	17	Internal Medicine	S	Paroxetine Hcl	Paroxetine Hcl	47	75	2250	302.71		#					*
1225090509	Clampitt	Robert	Marion	VA	51	Family Practice	S	Paroxetine Hcl	Paroxetine Hcl	154	198	5684	1235.76	22	#					#
1225090780	Lawson	David	Colleyville	TX	48	Family Practice	S	Paroxetine Hcl	Paroxetine Hcl	29	61	1830	583.86			29	61	583.86	1830	*
1225090830	Hakim	Michael	Ware	MA	25	Internal Medicine	S	Paroxetine Hcl	Paroxetine Hcl	79	93	2790	678.85	12	#					*
1225090848	Patel	Kanubhai	Mckinney	TX	48	Family Practice	S	Paroxetine Hcl	Paroxetine Hcl	38	64.2	1926	537.62			12	36	373.79	1080	*
1225090913	Keaveny	Lora	Oak Hill	WV	54	Family Practice	S	Paroxetine Hcl	Paroxetine Hcl	41	41	1230	377.92			25	25	305	750	*
1225090962	Cartaya	Daniel	Benton	AR	5	Internal Medicine	S	Paroxetine Hcl	Paroxetine Hcl	55	77	2310	502.06		#					*
1225091341	East	Mary	Dallas	GA	13	Family Practice	S	Paroxetine Hcl	Paroxetine Hcl	27	27	810	104.89		*					*
1225091556	Brown	Earl	Philadelphia	PA	42	Family Practice	S	Paroxetine Hcl	Paroxetine Hcl	13	29	870	85.74			13	29	85.74	870	*
1225091606	Mark	Susan	Saint Paul	MN	27	Internal Medicine	S	Paroxetine Hcl	Paroxetine Hcl	11	29	870	223.4		*					*
1225091713	Alcedo	Francis	Trumbull	CT	9	Internal Medicine	S	Paroxetine Hcl	Paroxetine Hcl	32	48	1440	282.34		#					*
1225091754	Letts	James	Saint Paul	MN	27	Family Practice	S	Paroxetine Hcl	Paroxetine Hcl	12	26	752	127.5			12	26	127.5	752	*
1225092190	Mahdad	Mehrdad	Fountain Valley	CA	6	Neurology	S	Paroxetine Hcl	Paroxetine Hcl	25	31	930	174.25			25	31	174.25	930	*
1225092372	Verstraete	John	Kansas City	MO	29	Orthopedic Surgery	S	Paroxetine Hcl	Paroxetine Hcl	11	21	630	67.23			0	0	0	0	#
1225092877	Thomas	Mohsen	Visalia	CA	6	Internal Medicine	S	Paroxetine Hcl	Paroxetine Hcl	38	68	2040	317.8		#					*
1225092950	Shropshire	James	Fitchburg	WI	55	Family Practice	S	Paroxetine Hcl	Paroxetine Hcl	14	28	840	420.12		#					*
1225092976	Squires	Cynthia	Easley	SC	45	Family Practice	S	Paroxetine Hcl	Paroxetine Hcl	21	39	1170	289.03		*					*
1225093180	Anyoku	Obiora	Far Rockaway	NY	36	Internal Medicine	S	Paroxetine Hcl	Paroxetine Hcl	13	13	390	50.44		*					*
1225093206	Parisot	Michael	Spokane	WA	53	Internal Medicine	S	Paroxetine Hcl	Paroxetine Hcl	15	29	870	207.56			15	29	207.56	870	*
1225093214	Hawn	Susan	Jefferson	GA	13	Family Practice	S	Paroxetine Hcl	Paroxetine Hcl	24	52	1560	349.69			24	52	349.69	1560	*
1225093222	Calhoun	Kenneth	Louisville	KY	21	Family Practice	S	Paroxetine Hcl	Paroxetine Hcl	37	73	2190	402.03		#					*
1225093362	Laxer	Marivyl	Westport	MA	25	Internal Medicine	S	Paroxetine Hcl	Paroxetine Hcl	91	131	3611	1046.74	15		91	131	1046.74	3611		15
1225093560	Emerick	George	Wellington	FL	12	Obstetrics & Gynecology	S	Brisdelle	Paroxetine Mesylate	12	12	360	2172.03			12	12	2172.03	360	*
1225093636	Brodzinski	Carey	St Johnsbury	VT	50	Nurse Practitioner	S	Paroxetine Hcl	Paroxetine Hcl	12	20	600	105.87			0	0	0	0	#
1225094071	Yee	John	New Smyrna Beach	FL	12	Family Practice	S	Paroxetine Er	Paroxetine Hcl	13	13	375	1418.96		*					*
1225094071	Yee	John	New Smyrna Beach	FL	12	Family Practice	S	Paroxetine Hcl	Paroxetine Hcl	85	128.3	3820	1294.38	19		61	95	1024.29	2835	#
1225094121	Weng	Gladys	San Marcos	TX	48	Internal Medicine	S	Paroxetine Hcl	Paroxetine Hcl	28	51	1530	366.76			28	51	366.76	1530	*
1225094246	Lewan	Timothy	Broomfield	CO	8	Family Practice	S	Paroxetine Hcl	Paroxetine Hcl	16	32	940	241.44			16	32	241.44	940	*
1225094337	Reed	Richard	Kingsport	TN	47	Internal Medicine	S	Paroxetine Hcl	Paroxetine Hcl	183	286	8580	2029.14	35		183	286	2029.14	8580		35
1225094402	Pellicano	Edward	Savannah	GA	13	Psychiatry & Neurology	T	Paroxetine Hcl	Paroxetine Hcl	51	55	1650	628.55			0	0	0	0	#
1225094568	Neack	Lawrence	Mason	OH	39	Internal Medicine	S	Paroxetine Hcl	Paroxetine Hcl	17	43	1290	227.78		#					*
1225094626	Johnson Simpson	Jeanie	Seminole	OK	40	Physician Assistant	S	Paroxetine Hcl	Paroxetine Hcl	11	33	990	166.36		*					*
1225094675	Berio	Angel	Miami	FL	12	General Practice	S	Paroxetine Hcl	Paroxetine Hcl	64	85	2550	882.59	12		64	85	882.59	2550		12
1225094691	Grandgenett	Gretchen	Cambridge	MN	27	Family Practice	S	Paroxetine Hcl	Paroxetine Hcl	26	60	1786	336.77			15	41	238.39	1230	*
1225094931	Vo	Khoa	Mt Pleasant	SC	45	Psychiatry	S	Paroxetine Hcl	Paroxetine Hcl	15	15	450	63.4			0	0	0	0	#
1225095003	Gais	Dawn	Elma	NY	36	Internal Medicine	S	Paroxetine Hcl	Paroxetine Hcl	84	98	2940	628.7	13		68	74	471.8	2220	#
1225095235	Yee	Richard	Lodi	CA	6	Family Practice	S	Paroxetine Hcl	Paroxetine Hcl	18	34	1020	290.05			18	34	290.05	1020	*
1225095243	Ray	Barbara	Gaffney	SC	45	Family Practice	S	Paroxetine Hcl	Paroxetine Hcl	12	22	660	101.87		*					*
1225095490	Mccann	William	Ford City	PA	42	Family Practice	S	Paroxetine Hcl	Paroxetine Hcl	42	76	2280	592.96			42	76	592.96	2280	*
1225095516	Cantorna	James	Munster	IN	18	Internal Medicine	S	Paroxetine Hcl	Paroxetine Hcl	58	134	4005	858.32	17	#					#
1225095565	Fortman	Lisa	Hinsdale	IL	17	Family Practice	S	Paroxetine Hcl	Paroxetine Hcl	23	47	1410	285.58			23	47	285.58	1410	*
1225095920	Klosener	Gregg	Lees Summit	MO	29	Family Practice	S	Paroxetine Hcl	Paroxetine Hcl	19	35	1050	306.59		#					*
1225095946	Unger	Allen	New York	NY	36	Cardiovascular Disease (Cardiology)	S	Paroxetine Hcl	Paroxetine Hcl	14	18	540	236.44			14	18	236.44	540	*
1225096050	Matthews	Ol	Detroit	MI	26	Internal Medicine	S	Paroxetine Hcl	Paroxetine Hcl	19	19	570	96.39			19	19	96.39	570	*
1225096290	Arus	Deborah	San Juan	PR	72	Family Practice	S	Paroxetine Hcl	Paroxetine Hcl	36	36	1080	221.61			36	36	221.61	1080	*
1225096951	Brophy	Michael	Bedford	TX	48	Psychiatry	S	Paroxetine Hcl	Paroxetine Hcl	26	27	750	361.44		*					*
1225097074	Holland	Gary	Seminole	FL	12	General Practice	S	Paroxetine Hcl	Paroxetine Hcl	37	57	1710	406.36			26	46	326.69	1380	*
1225097140	Nadeau	Claire	Johnston	RI	44	Nurse Practitioner	S	Paroxetine Hcl	Paroxetine Hcl	20	20	580	101.79		*					*
1225097702	Pitera	Matthew	Toms River	NJ	34	Psychiatry	S	Paroxetine Hcl	Paroxetine Hcl	51	61	1606	355.28			37	47	287.92	1186	*
1225097793	Kang	David	Middletown	NY	36	Family Practice	S	Paroxetine Hcl	Paroxetine Hcl	54	60	1800	294.3			54	60	294.3	1800	*
1225097843	Nissen	William	Davenport	IA	19	Psychiatry	S	Paroxetine Hcl	Paroxetine Hcl	136	194.3	5786	1450.47	37		55	93.1	777.24	2788		17
1225097868	Gervais	Claire	Madison	WI	55	Family Practice	S	Paroxetine Hcl	Paroxetine Hcl	17	43	1290	212.36		#					*
1225097926	Brombach	William	Saint Paul	MN	27	Internal Medicine	S	Paroxetine Hcl	Paroxetine Hcl	39	99	2970	652.67			39	99	652.67	2970	*
1225097991	Marco	Corey	El Cajon	CA	6	Family Practice	S	Paroxetine Hcl	Paroxetine Hcl	34	82	2460	716.1	12	#					#
1225098023	Kilfoil	Mary	Hendersonville	NC	37	Internal Medicine	S	Paroxetine Hcl	Paroxetine Hcl	14	30	900	378.18			14	30	378.18	900	*
1225098353	Zaun	Shelley	Vadnais Heights	MN	27	Family Practice	S	Paroxetine Hcl	Paroxetine Hcl	129	131	3436	1309.04	21		129	131	1309.04	3436		21
1225098387	Ramos	Arlene	Thomasville	NC	37	Family Practice	S	Paroxetine Hcl	Paroxetine Hcl	62	102	3060	714.87	13	#					#
1225098478	Moore-Bowens	Stacie	Columbia	SC	45	Internal Medicine	S	Paroxetine Er	Paroxetine Hcl	15	21	630	2068.55			15	21	2068.55	630	*
1225098478	Moore-Bowens	Stacie	Columbia	SC	45	Internal Medicine	S	Paroxetine Hcl	Paroxetine Hcl	34	52	1560	195.46		#					*
1225099054	Neville	Thomas	Loveland	CO	8	Family Practice	S	Paroxetine Hcl	Paroxetine Hcl	13	29	870	157.3			13	29	157.3	870	*
1225099088	Bogdanovic	Marina	Midland	MI	26	Psychiatry	S	Paroxetine Hcl	Paroxetine Hcl	39	55	1650	352.71			28	42	267.25	1260	*
1225099344	Heffernan	John	Des Moines	IA	19	Internal Medicine	S	Paroxetine Hcl	Paroxetine Hcl	32	65.5	1965	465.23			32	65.5	465.23	1965	*
1225099443	Syme	Jeffrey	Swansea	MA	25	Family Practice	S	Paroxetine Hcl	Paroxetine Hcl	16	24	720	74.77			16	24	74.77	720	*
1225099880	Perez	Luis	Pomona	CA	6	Family Practice	S	Paroxetine Hcl	Paroxetine Hcl	376	461	13830	3189.79	100		308	388	2762.41	11640		85
1225099898	Lambrix	David	Marshall	MI	26	Family Practice	S	Paroxetine Hcl	Paroxetine Hcl	26	60	1777	204.91		#					*
1225099922	Gilder	David	Tchula	MS	28	Family Practice	S	Paroxetine Hcl	Paroxetine Hcl	11	11	330	47.82			0	0	0	0	#
1225099989	Nemetz	Sarah	Rochester	NY	36	Internal Medicine	S	Paroxetine Hcl	Paroxetine Hcl	15	23	690	117			15	23	117	690	*
1225100209	Cohen	Gerald	Des Plaines	IL	17	Internal Medicine	S	Paroxetine Hcl	Paroxetine Hcl	37	69	2070	424.33			37	69	424.33	2070	*
1225100563	Hamilton	Rae	Abilene	TX	48	Family Practice	S	Paroxetine Hcl	Paroxetine Hcl	60	94.1	2823	383.79	12		60	94.1	383.79	2823		12
1225100753	Tran	Felicia	Buena Park	CA	6	Internal Medicine	S	Paroxetine Hcl	Paroxetine Hcl	12	12	360	50.09			12	12	50.09	360	*
1225100803	Figueroa	Jorge	St Petersburg	FL	12	Family Practice	S	Paroxetine Hcl	Paroxetine Hcl	44	98	2940	684.28	12		27	67	521.43	2010	*
1225101355	Millen	Marlene	San Diego	CA	6	Internal Medicine	S	Paroxetine Hcl	Paroxetine Hcl	30	52	1560	296.77			30	52	296.77	1560	*
1225101504	Janocik	Susan	Louisville	KY	21	Internal Medicine	S	Paroxetine Hcl	Paroxetine Hcl	28	46	1380	227.5			28	46	227.5	1380	*
1225101678	Ramirez	Reinier	Immokalee	FL	12	Family Practice	S	Paroxetine Hcl	Paroxetine Hcl	29	75	2250	453.54	12		15	33	195.62	990	*
1225101975	Reiland	Joycelyn	Meridian	ID	16	Nurse Practitioner	S	Paroxetine Er	Paroxetine Hcl	12	12	360	777.3			12	12	777.3	360	*
1225102247	London	David	Waterford	CT	9	Psychiatry	S	Paroxetine Hcl	Paroxetine Hcl	12	20	600	66.95			12	20	66.95	600	*
1225102346	Bennett	Robert	Aberdeen	NJ	34	Psychiatry	S	Paroxetine Hcl	Paroxetine Hcl	47	63	1833	261.81			17	21	117.36	630	*
1225102908	Howard	Anthony	Swainsboro	GA	13	Internal Medicine	S	Paroxetine Hcl	Paroxetine Hcl	116	134	3030	713.71	15		52	70	407.84	2030	#
1225103062	Krell	Helen	Davis	CA	6	Neuropsychiatry	S	Paroxetine Hcl	Paroxetine Hcl	22	33	990	267.1		*					*
1225103302	Forbus	Brian	Conway	SC	45	Physician Assistant	S	Paroxetine Hcl	Paroxetine Hcl	12	28	840	139.44		#					*
1225104235	Thibert	Mark	Bend	OR	41	Internal Medicine	S	Paroxetine Hcl	Paroxetine Hcl	34	54.1	1622	539.85		#					*
1225104300	Hayes	Robert	Portland	OR	41	Internal Medicine	S	Paroxetine Hcl	Paroxetine Hcl	14	30	900	289.18		*					*
1225104318	Cherik	Armen	Glendale	CA	6	Neurology	S	Paroxetine Hcl	Paroxetine Hcl	182	184	5520	866.21	20	#					#
1225104318	Cherik	Armen	Glendale	CA	6	Neurology	S	Pexeva	Paroxetine Mesylate	12	12	360	4006.56			12	12	4006.56	360	*
1225104516	Lawson	Tamunosaki	Chattanooga	TN	47	Psychiatry	S	Paroxetine Hcl	Paroxetine Hcl	83	98	2938	996.54	11		60	75	839.07	2248	*
1225104839	Coleman	Larry	Pikeville	KY	21	Family Practice	S	Paroxetine Hcl	Paroxetine Hcl	77	123	3661	969.84	15		77	123	969.84	3661		15
1225104854	Smucker	Ray	Molalla	OR	41	Family Practice	S	Paroxetine Hcl	Paroxetine Hcl	35	61.5	1845	322.09			35	61.5	322.09	1845	*
1225104912	Cody	Thomas	Kingston	MA	25	Internal Medicine	S	Paroxetine Hcl	Paroxetine Hcl	13	21.1	632	209.34		*					*
1225105232	Tadros	Elyzabat	Bakersfield	CA	6	Family Practice	S	Paroxetine Hcl	Paroxetine Hcl	11	34.3	1030	253.09			11	34.3	253.09	1030	*
1225105281	Capobianco	Frank	Chicago	IL	17	Internal Medicine	S	Paroxetine Hcl	Paroxetine Hcl	35	87	2570	761.33	11	#					*
1225106602	Ekstrum	Dale	Lompoc	CA	6	Family Practice	S	Paroxetine Hcl	Paroxetine Hcl	13	23.2	696	375.72		*					*
1225106933	Donham	Michael	Decatur	AL	1	Family Practice	S	Paroxetine Hcl	Paroxetine Hcl	37	40	1200	194.9		#					*
1225107006	Gu	David	Alhambra	CA	6	Internal Medicine	S	Paroxetine Hcl	Paroxetine Hcl	50	57	1710	338.64	15		35	40	195.07	1200	#
1225107121	Siddiqui	Nafeesa	Wayne	NJ	34	Psychiatry	S	Paroxetine Hcl	Paroxetine Hcl	47	47	1394	249.47		*					*
1225107220	Klempel	Barbara	Chicago	IL	17	Neurology	S	Paroxetine Hcl	Paroxetine Hcl	11	23	690	136.32		*					*
1225108566	Verdoni	John	Monroe Township	NJ	34	Internal Medicine	S	Paroxetine Hcl	Paroxetine Hcl	35	55	1650	310.49			35	55	310.49	1650	*
1225108855	Lee	Shaotseng	Peoria	IL	17	Internal Medicine	S	Paroxetine Hcl	Paroxetine Hcl	102	102	2964	1748.26	14		70	70	1025.69	2004	*
1225108921	Young	Felicia	Pittsburgh	PA	42	Family Practice	S	Paroxetine Hcl	Paroxetine Hcl	13	13	390	66.37		*					*
1225109259	Vipond	Bertrand	Fontana	CA	6	Internal Medicine	S	Paroxetine Hcl	Paroxetine Hcl	44	104	3119	684.59	11		44	104	684.59	3119		11
1225110992	Dosanjh	Gursharn	Grandville	MI	26	Internal Medicine	S	Paroxetine Hcl	Paroxetine Hcl	15	31	929	221.55			15	31	221.55	929	*
1225111321	Lamberty	Leland	North Platte	NE	31	Family Practice	S	Paroxetine Hcl	Paroxetine Hcl	40	74	2220	366.19		#					*
1225111750	Rodriguez	Jorge	El Monte	CA	6	Physician Assistant	S	Paroxetine Hcl	Paroxetine Hcl	31	37	1110	258.06			19	25	208.75	750	*
1225111826	Lockwood	Nicole	Kokomo	IN	18	Family Practice	S	Paroxetine Hcl	Paroxetine Hcl	29	83	2490	427.75		#					*
1225111941	Mora	Alexander	San Antonio	TX	48	Internal Medicine	S	Paroxetine Hcl	Paroxetine Hcl	30	58.2	1746	324.27		#					*
1225112014	Ernst	Beth	Kearney	NE	31	Family Practice	S	Paroxetine Hcl	Paroxetine Hcl	12	24	700	75.11			12	24	75.11	700	*
1225112550	Haley	Michael	Reno	NV	32	Internal Medicine	S	Paroxetine Hcl	Paroxetine Hcl	20	60	1800	451.06			20	60	451.06	1800	*
1225112915	Williams	Charles	Lapeer	MI	26	Psychiatry	S	Paroxetine Hcl	Paroxetine Hcl	47	47.2	1413	244.87			0	0	0	0	#
1225112949	Globerman	Stacy	Seattle	WA	53	Family Practice	S	Paroxetine Hcl	Paroxetine Hcl	12	36	1080	239.48			12	36	239.48	1080	*
1225113236	Knowles	Richard	Vancouver	WA	53	Family Practice	S	Paroxetine Hcl	Paroxetine Hcl	13	33	990	249.55		*					*
1225113251	Martin	Marina	Palo Alto	CA	6	Internal Medicine	S	Paroxetine Hcl	Paroxetine Hcl	22	30	900	230.51			22	30	230.51	900	*
1225113558	Monical	Cheryl	Oxford	NC	37	Family Practice	S	Paroxetine Hcl	Paroxetine Hcl	44	66	1980	272.87			23	45	160.34	1350	*
1225113830	Berman	Rose Mary	Long Beach	CA	6	Family Practice	S	Paroxetine Hcl	Paroxetine Hcl	31	48	1440	419.96		#					*
1225114127	Smith	Judy	Pensacola	FL	12	Nurse Practitioner	S	Paroxetine Hcl	Paroxetine Hcl	50	72	2160	339.57		#					*
1225115132	Tranquilli	Rita	Wheaton	IL	17	Neurology	S	Paroxetine Hcl	Paroxetine Hcl	25	37.1	1095	349.56			25	37.1	349.56	1095	*
1225115892	Yan	Eric	Hemet	CA	6	Nephrology	S	Paroxetine Hcl	Paroxetine Hcl	15	25	750	132.38		*					*
1225116031	Pondicherry	Devi	Fresno	CA	6	Internal Medicine	S	Paroxetine Hcl	Paroxetine Hcl	20	65.3	1960	459.05			20	65.3	459.05	1960	*
1225116411	Johnston	Robert	Pittsburgh	PA	42	Internal Medicine	S	Paroxetine Hcl	Paroxetine Hcl	83	115	3363	707.64	25	#					#
1225116593	Skariah	Anita	Hillsborough	NC	37	Internal Medicine	S	Paroxetine Hcl	Paroxetine Hcl	28	36	1080	163.01			28	36	163.01	1080	*
1225116700	Linscott	John	St. Francis	WI	55	Family Practice	S	Paroxetine Hcl	Paroxetine Hcl	36	48	1368	568.85			22	34	276.52	984	*
1225117054	Downing	David	Albuquerque	NM	35	Internal Medicine	S	Paroxetine Hcl	Paroxetine Hcl	34	34	795	479.78		#					*
1225117088	Rynders	Kent	Mt Pleasant	IA	19	Family Practice	S	Paroxetine Hcl	Paroxetine Hcl	16	16	439	103.89		*					*
1225117260	Edwards	Pamela	Vancouver	WA	53	Psychiatry & Neurology	T	Paroxetine Hcl	Paroxetine Hcl	18	32	960	335.83		*					*
1225117328	Kaura	Vinod	San Bernardino	CA	6	Internal Medicine	S	Paroxetine Hcl	Paroxetine Hcl	13	17.2	514	151.54			13	17.2	151.54	514	*
1225117377	Schroeder	Sonya	Eden Prairie	MN	27	Psychiatry	S	Paroxetine Hcl	Paroxetine Hcl	35	35.5	1031	373.32		*					*
1225117492	Chua-Manalo	Ingrid Julie	Novi	MI	26	Physical Medicine and Rehabilitation	S	Paroxetine Hcl	Paroxetine Hcl	11	11	330	80.23			0	0	0	0	#
1225117500	Sarwar	Iftikhar	Houston	TX	48	Internal Medicine	S	Paroxetine Hcl	Paroxetine Hcl	71	101	3030	632.5	11	#					*
1225117682	Barb	Herman	Turnersville	NJ	34	Psychiatry	S	Paroxetine Hcl	Paroxetine Hcl	97	121	3628	942.76	15		50	70	525.16	2098	*
1225118011	Gessner	Wieslaw	Arvada	CO	8	Anesthesiology	S	Paroxetine Hcl	Paroxetine Hcl	24	37	1110	390.06			0	0	0	0	#
1225118599	Kim	Lucia	Walnut Creek	CA	6	Geriatric Medicine	S	Paroxetine Hcl	Paroxetine Hcl	24	71.7	2150	416.95			24	71.7	416.95	2150	*
1225118664	Crouch	Michael	Sugar Land	TX	48	Family Practice	S	Paroxetine Hcl	Paroxetine Hcl	27	35	1050	242.65			15	23	205.81	690	*
1225118714	Cox	Lylanya	Spokane	WA	53	Family Practice	S	Paroxetine Er	Paroxetine Hcl	11	11	330	1109.91			11	11	1109.91	330	*
1225118714	Cox	Lylanya	Spokane	WA	53	Family Practice	S	Paroxetine Hcl	Paroxetine Hcl	81	99	2877	939.96	20		47	63	646.77	1796	*
1225118805	Sellman	James	Richmond	VA	51	Specialist	T	Paroxetine Er	Paroxetine Hcl	12	12	360	1546.81			0	0	0	0	#
1225118870	Myers	Susan	Aberdeen	NC	37	Psychiatry	S	Paroxetine Hcl	Paroxetine Hcl	24	30	900	272.9		#					*
1225118870	Myers	Susan	Aberdeen	NC	37	Psychiatry	S	Pexeva	Paroxetine Mesylate	13	13	390	4425.72			0	0	0	0	#
1225119159	Andrews	Mary	Mesa	AZ	4	Family Practice	S	Paroxetine Hcl	Paroxetine Hcl	16	36	1080	253.4		#					*
1225119407	Saiyed	Ashfaq	Ocilla	GA	13	Internal Medicine	S	Paroxetine Hcl	Paroxetine Hcl	90	94	1762	680.6		#					*
1225119621	Peterson	Brian	San Diego	CA	6	Physician Assistant	S	Paroxetine Hcl	Paroxetine Hcl	12	12.5	375	176.04			12	12.5	176.04	375	*
1225120298	Thakker	Dilip	Gloversville	NY	36	Internal Medicine	S	Paroxetine Hcl	Paroxetine Hcl	21	21	630	131.86		#					*
1225120892	Shetty	Nikita	Fresno	CA	6	Family Practice	S	Paroxetine Hcl	Paroxetine Hcl	19	51	1530	271.26		#					*
1225120991	Peitzman	Carol	Bloomington	MN	27	Certified Clinical Nurse Specialist	S	Paroxetine Hcl	Paroxetine Hcl	104	105.6	3112	760.74	12		34	34.7	271.07	1037	*
1225121361	Barratt	Melinda	Broken Bow	NE	31	Family Practice	S	Paroxetine Hcl	Paroxetine Hcl	12	18	540	149.4			12	18	149.4	540	*
1225121452	Holmes	Richard	Bronx	NY	36	Internal Medicine	S	Paroxetine Hcl	Paroxetine Hcl	25	45	1350	196.78			14	24	134.64	720	*
1225121601	Kaplan	James	Overland Park	KS	20	Pulmonary Disease	S	Paroxetine Hcl	Paroxetine Hcl	11	11	330	42.22			0	0	0	0	#
1225121726	Coomey	William	Eliot	ME	23	Internal Medicine	S	Paroxetine Hcl	Paroxetine Hcl	17	46.3	1390	304.95			17	46.3	304.95	1390	*
1225122237	Dieringer	Paul	Reno	NV	32	Internal Medicine	S	Paroxetine Hcl	Paroxetine Hcl	30	58	1740	340.63		#					*
1225122401	Tomasso	Tara	Woodbury Heights	NJ	34	Family Practice	S	Paroxetine Hcl	Paroxetine Hcl	14	40	1200	208.23			14	40	208.23	1200	*
1225122435	Clemons	Amy	Statesboro	GA	13	Family Practice	S	Paroxetine Hcl	Paroxetine Hcl	16	16	480	121.46			16	16	121.46	480	*
1225122591	Swiggum	Kristina	Spokane Valley	WA	53	Internal Medicine	S	Paroxetine Hcl	Paroxetine Hcl	14	24	720	104.81		#					*
1225122880	Cho	Ki	Santa Clara	CA	6	Internal Medicine	S	Paroxetine Hcl	Paroxetine Hcl	71	133	3990	559.78	32	#					#
1225123011	Ganeles	David	Woodmere	NY	36	Psychiatry & Neurology	T	Paroxetine Hcl	Paroxetine Hcl	11	11	330	39.11			11	11	39.11	330	*
1225123177	Lachica	Sheila	Huntington Park	CA	6	Physician Assistant	S	Paroxetine Hcl	Paroxetine Hcl	19	19	570	149.32			19	19	149.32	570	*
1225123524	Freme	Christine	Scarborough	ME	23	Internal Medicine	S	Paroxetine Hcl	Paroxetine Hcl	52	86	2572	353.56	11		52	86	353.56	2572		11
1225123540	Seligson	Jose	Great Neck	NY	36	Psychiatry	S	Paroxetine Hcl	Paroxetine Hcl	71	97	2910	642.03			71	97	642.03	2910	*
1225124324	Yeakey	Patrick	Phoenix	OR	41	Family Practice	S	Paroxetine Hcl	Paroxetine Hcl	50	72	2140	352.61		#					*
1225124639	Kenny	Sharon	Beaverton	OR	41	Internal Medicine	S	Paroxetine Hcl	Paroxetine Hcl	30	80	2377	490		#					*
1225124829	Lindsey	Mark	Montgomery	AL	1	Family Practice	S	Paroxetine Hcl	Paroxetine Hcl	13	21	630	86.31			13	21	86.31	630	*
1225124936	Bailey	Jordan	Pocatello	ID	16	Family Practice	S	Paroxetine Hcl	Paroxetine Hcl	32	78	2303	520.55		#					*
1225125321	Demopoulos	Byron	New York	NY	36	Internal Medicine	S	Paroxetine Hcl	Paroxetine Hcl	24	42	1260	203.76			0	0	0	0	#
1225125610	Traboulsi	Ammar	New London	CT	9	Psychiatry	S	Paroxetine Hcl	Paroxetine Hcl	15	15	315	84.3		*					*
1225125792	Abdelkarim	Tariq	Hillsdale	MI	26	Internal Medicine	S	Paroxetine Hcl	Paroxetine Hcl	52	68	1999	421.43			38	54	363.5	1579	*
1225126014	Pralea	Catalin	Middletown	CT	9	Psychiatry	S	Paroxetine Hcl	Paroxetine Hcl	14	14	410	42.72		*					*
1225126329	Mathis	Beverly	Tulsa	OK	40	Nephrology	S	Paroxetine Hcl	Paroxetine Hcl	16	16	480	156.03		*					*
1225126360	Leslie	Joshua	Abilene	TX	48	Physician Assistant	S	Paroxetine Hcl	Paroxetine Hcl	15	15	441	123.82		*					*
1225126469	Cooper	Christian	Sherman	TX	48	Family Practice	S	Paroxetine Hcl	Paroxetine Hcl	64	76	2280	635.93			45	53	491.75	1590	*
1225126485	Andrews	Philicia	Austell	GA	13	Internal Medicine	S	Paroxetine Hcl	Paroxetine Hcl	23	41	1230	160.23			23	41	160.23	1230	*
1225126519	Greenfield	Adam	Port Richey	FL	12	Family Practice	S	Paroxetine Hcl	Paroxetine Hcl	17	21	630	108.95		*					*
1225127087	Phillips	Joseph	Uniontown	PA	42	Nurse Practitioner	S	Paroxetine Hcl	Paroxetine Hcl	12	12	360	89.3			0	0	0	0	#
1225127301	Graham	Karen	Chapel Hill	NC	37	Psychiatry	S	Paroxetine Hcl	Paroxetine Hcl	14	14	420	231.4			0	0	0	0	#
1225127392	Azhar	Rukshan	Baytown	TX	48	Psychiatry	S	Paroxetine Hcl	Paroxetine Hcl	28	35	1050	293.14		*					*
1225127459	Rich	Robert	Elizabethtown	NC	37	Family Practice	S	Paroxetine Hcl	Paroxetine Hcl	94	120	3598	647.68	13		58	76	348.42	2280	*
1225127574	Holeyfield	Roy	Bellevue	NE	31	Internal Medicine	S	Paroxetine Hcl	Paroxetine Hcl	12	12.2	366	152.84			12	12.2	152.84	366	*
1225127897	Lacy	Steven	Hyannis	MA	25	Internal Medicine	S	Paroxetine Hcl	Paroxetine Hcl	12	12	360	57.57			12	12	57.57	360	*
1225128333	Iacobello	Salvatore	Hartford	CT	9	Psychiatry	S	Paroxetine Hcl	Paroxetine Hcl	43	43	1264	247.88			13	13	71.07	390	*
1225128465	Collins-Bride	Geraldine	San Francisco	CA	6	Nurse Practitioner	S	Paroxetine Hcl	Paroxetine Hcl	24	28	832	110			11	15	91.04	450	*
1225128861	Shah	Asha	Vero Beach	FL	12	Orthopedic Surgery	S	Paroxetine Hcl	Paroxetine Hcl	12	36	1080	204.43			12	36	204.43	1080	*
1225129232	Onat	Maurine	Denver	CO	8	Internal Medicine	S	Paroxetine Hcl	Paroxetine Hcl	22	54	1620	492.58			22	54	492.58	1620	*
1225129281	Urbina	Marvin	Baldwin Park	CA	6	Family Practice	S	Paroxetine Hcl	Paroxetine Hcl	18	26	780	120.02			18	26	120.02	780	*
1225129380	Liggon	Cinda	Chambersburg	PA	42	Psychiatry	S	Paroxetine Hcl	Paroxetine Hcl	30	40	1156	338.57		*					*
1225129703	Morledge	David	Austin	TX	48	Neurology	S	Paroxetine Hcl	Paroxetine Hcl	13	27	790	147.23		*					*
1225129836	Silva	Robert	Los Gatos	CA	6	Internal Medicine	S	Paroxetine Hcl	Paroxetine Hcl	37	37	1074	584.47			37	37	584.47	1074	*
1225129851	Mikhail	Asser	Reading	PA	42	Internal Medicine	S	Paroxetine Hcl	Paroxetine Hcl	14	14	364	120.8			14	14	120.8	364	*
1225129992	Baucum	Donna	Raleigh	MS	28	Nurse Practitioner	S	Paroxetine Hcl	Paroxetine Hcl	32	36	1080	96.63		#					*
1225130057	Herbelin-Farrar	Kelly	Sacramento	CA	6	Family Practice	S	Paroxetine Hcl	Paroxetine Hcl	21	33	975	188.54		#					*
1225130099	Chisolm	Lee	Athens	GA	13	Family Practice	S	Paroxetine Hcl	Paroxetine Hcl	37	37	466	129.59			37	37	129.59	466	*
1225130099	Chisolm	Lee	Athens	GA	13	Family Practice	S	Paxil Cr	Paroxetine Hcl	12	12	360	2098.39			12	12	2098.39	360	*
1225130156	Miller	Russell	Carmichael	CA	6	Internal Medicine	S	Paroxetine Hcl	Paroxetine Hcl	21	66	1980	491.67		#					*
1225130198	Bedi	Dhiraj	Grand Blanc	MI	26	Family Practice	S	Paroxetine Hcl	Paroxetine Hcl	23	43	1290	279.42			23	43	279.42	1290	*
1225130610	Dana	Gaston	Franklin	IN	18	Internal Medicine	S	Paroxetine Hcl	Paroxetine Hcl	38	86	2580	682.46		#					*
1225130701	Sherrow	Keith	Monroe Township	NJ	34	Internal Medicine	S	Paroxetine Hcl	Paroxetine Hcl	13	39	1170	253.25			13	39	253.25	1170	*
1225130776	Rao	Rekha	Portsmouth	NH	33	Psychiatry	S	Paroxetine Hcl	Paroxetine Hcl	31	37.5	1106	305.29			19	25.5	185.68	765	*
1225130933	Wasserman	Mark	Granite City	IL	17	Obstetrics & Gynecology	S	Paroxetine Hcl	Paroxetine Hcl	22	33	990	235.43		*					*
1225131030	Tolentino	Arminda	Hollister	CA	6	Family Practice	S	Paroxetine Hcl	Paroxetine Hcl	18	32	960	302.82		#					*
1225131329	Newman	Donald	Naples	FL	12	Family Practice	S	Paroxetine Hcl	Paroxetine Hcl	26	71	2130	576.36		#					*
1225131543	Reddy	Mahathi	Hudson	FL	12	Nephrology	S	Paroxetine Hcl	Paroxetine Hcl	11	11	330	158.55			0	0	0	0	#
1225131675	Singh	Manbir	Mcfarland	CA	6	Internal Medicine	S	Paroxetine Hcl	Paroxetine Hcl	40	41.2	1230	315.83		#					*
1225131717	Alaniz	Andres	Corpus Christi	TX	48	Family Practice	S	Paroxetine Hcl	Paroxetine Hcl	25	25	685	436.06			25	25	436.06	685	*
1225131998	Boone	Daniel	Evans	GA	13	Internal Medicine	S	Paroxetine Hcl	Paroxetine Hcl	162	242	7228	2154.42	28	#					#
1225132244	Gratz	Harris	Philadelphia	PA	42	Family Practice	S	Paroxetine Hcl	Paroxetine Hcl	33	37	1110	195.86			21	25	141.38	750	*
1225132350	Graham	Scott	Fredonia	KY	21	Family Practice	S	Paroxetine Hcl	Paroxetine Hcl	31	31	753	177.35		*					*
1225132608	Giknavorian	Sona	Phoenix	AZ	4	Geriatric Medicine	S	Paroxetine Hcl	Paroxetine Hcl	11	29	870	356.94			11	29	356.94	870	*
1225132616	Nelson	Robert	Norco	CA	6	Family Practice	S	Paroxetine Hcl	Paroxetine Hcl	71	77	2267	582.6	12	#					#
1225132699	Lawson	Deirdre	Leesburg	GA	13	Internal Medicine	S	Paroxetine Hcl	Paroxetine Hcl	19	19	570	105.7		#					*
1225132772	Martinez	Jorge	Coamo	PR	72	Internal Medicine	S	Paroxetine Hcl	Paroxetine Hcl	48	55	1650	413.38	11		37	44	353.88	1320	*
1225133390	Roth	Lawrence	Englewood	CO	8	Internal Medicine	S	Paroxetine Hcl	Paroxetine Hcl	11	27	776	104.8			11	27	104.8	776	*
1225133606	Jennisch	Charles	Urbandale	IA	19	Psychiatry & Neurology	T	Paroxetine Hcl	Paroxetine Hcl	13	13	390	54.11			13	13	54.11	390	*
1225133812	Huerter	Eric	Lawrence	KS	20	Internal Medicine	S	Paroxetine Hcl	Paroxetine Hcl	44	52.3	1514	542.69			32	40	407.55	1145	*
1225133879	Lukin	Nataliya	Springfield	MA	25	Physician Assistant	S	Paroxetine Hcl	Paroxetine Hcl	34	62	1860	232.04			17	31	86.65	930	*
1225133929	Sadry	Mostafa	Port Huron	MI	26	Neurology	S	Paroxetine Hcl	Paroxetine Hcl	12	12.4	372	96.08			12	12.4	96.08	372	*
1225133945	Fullerton	Richard	Atlanta	GA	13	Internal Medicine	S	Paroxetine Er	Paroxetine Hcl	13	13	390	1231.37			13	13	1231.37	390	*
1225133945	Fullerton	Richard	Atlanta	GA	13	Internal Medicine	S	Paroxetine Hcl	Paroxetine Hcl	143	203	6090	1463.28	27	#					#
1225133952	Anderson	Alyn	Huntington Beach	CA	6	Internal Medicine	S	Paroxetine Hcl	Paroxetine Hcl	16	48	1440	160.13			16	48	160.13	1440	*
1225134489	Arnett	Scott	Salyersville	KY	21	Family Practice	S	Paroxetine Hcl	Paroxetine Hcl	66	68	2040	391.26		#					*
1225135031	Williams	Kedra	Jacksonville	FL	12	Family Practice	S	Paroxetine Hcl	Paroxetine Hcl	55	129	3870	744.35	13	#					#
1225135221	Mcbride	Jonathan	Seattle	WA	53	Family Practice	S	Paroxetine Hcl	Paroxetine Hcl	28	68	2040	438			28	68	438	2040	*
1225135619	Schwartz	David	Hicksville	NY	36	Internal Medicine	S	Paroxetine Hcl	Paroxetine Hcl	27	73	2190	480.41		#					*
1225135924	Kohler	Linda	Olathe	KS	20	Psychiatry	S	Paroxetine Er	Paroxetine Hcl	24	28	840	6701.44		*					*
1225135924	Kohler	Linda	Olathe	KS	20	Psychiatry	S	Paroxetine Hcl	Paroxetine Hcl	51	62	1860	367.78			15	26	110.95	780	*
1225136047	Bates	Anne	Valparaiso	IN	18	Nurse Practitioner	S	Paroxetine Hcl	Paroxetine Hcl	25	27	796	238.64			11	13	94.22	384	*
1225137094	Zarfes	Marc	Canandaigua	NY	36	Family Practice	S	Paroxetine Hcl	Paroxetine Hcl	16	32	960	249.42			16	32	249.42	960	*
1225137375	Turner	Keith	Riverside	CA	6	Psychiatry	S	Paroxetine Hcl	Paroxetine Hcl	11	19	570	149.5			11	19	149.5	570	*
1225137920	Kirpekar	Sona	Westlake	OH	39	Internal Medicine	S	Paroxetine Hcl	Paroxetine Hcl	27	39	1164	162.8			27	39	162.8	1164	*
1225138456	Potts	Fred	Savannah	GA	13	Internal Medicine	S	Paroxetine Hcl	Paroxetine Hcl	34	54	1604	388.23			34	54	388.23	1604	*
1225138530	Petrovic	Marija	Alexandria	VA	51	Psychiatry	S	Paroxetine Hcl	Paroxetine Hcl	41	45.1	1269	310.03		*					*
1225139058	Meeker	Mark	Galesburg	IL	17	Internal Medicine	S	Paroxetine Hcl	Paroxetine Hcl	67	115	3399	786.73	15		53	85	618.84	2523	*
1225139322	Sarko	Genowefa	Tempe	AZ	4	Physician Assistant	S	Paroxetine Hcl	Paroxetine Hcl	103	105	2733	794.17			37	39	350.39	1073	*
1225139959	Jernigan	Shanon	Childersburg	AL	1	Family Practice	S	Paroxetine Hcl	Paroxetine Hcl	24	24	720	104.05			24	24	104.05	720	*
1225140007	Umhoefer	Kimberly	Portsmouth	OH	39	Internal Medicine	S	Paroxetine Hcl	Paroxetine Hcl	89	123	3559	821.33	25	#					#
1225140429	Laborde	Nilsa	Torrance	CA	6	Family Practice	S	Paroxetine Hcl	Paroxetine Hcl	30	42	1260	371.98			30	42	371.98	1260	*
1225140742	Schrader	Michael	San Francisco	CA	6	Internal Medicine	S	Paroxetine Hcl	Paroxetine Hcl	24	33	967	231.42			24	33	231.42	967	*
1225140759	Gin	Jeffrey	Covina	CA	6	Family Practice	S	Paroxetine Hcl	Paroxetine Hcl	16	36	1080	269.54			16	36	269.54	1080	*
1225140809	Munagala Venkata	Sundara Rameshwar	Cedar Rapids	IA	19	Psychiatry	S	Paroxetine Hcl	Paroxetine Hcl	31	39	1147	283.45		*					*
1225140874	Zucker	Michael	Stamford	CT	9	Internal Medicine	S	Paroxetine Hcl	Paroxetine Hcl	17	43	1275	400.4			17	43	400.4	1275	*
1225141211	Benes	Michelle	Omaha	NE	31	Family Practice	S	Paroxetine Hcl	Paroxetine Hcl	58	70	2032	335.73			45	57	247.33	1668	*
1225141237	Ahn	Kelly	Atlanta	GA	13	Internal Medicine	S	Paroxetine Hcl	Paroxetine Hcl	28	54	1620	372.01			28	54	372.01	1620	*
1225141765	Tanaka	Jane	Ramona	CA	6	Psychiatry & Neurology	T	Paroxetine Hcl	Paroxetine Hcl	27	29	870	268.29			15	15	130.44	450	*
1225141997	Bohlke	William	Brooklet	GA	13	Family Practice	S	Paroxetine Hcl	Paroxetine Hcl	53	61	1830	372.02		#					*
1225142128	Sardjono	Herman	Arcadia	CA	6	Interventional Pain Management	S	Paroxetine Hcl	Paroxetine Hcl	11	11	330	71.61			11	11	71.61	330	*
1225142268	Fuentes-Santiago	Yasmin	Corozal	PR	72	Family Practice	S	Paroxetine Hcl	Paroxetine Hcl	23	23	690	135.46			23	23	135.46	690	*
1225142417	Shepard-Mardocco	Roberta	Tucson	AZ	4	Nurse Practitioner	S	Paroxetine Hcl	Paroxetine Hcl	20	20	560	353.87			20	20	353.87	560	*
1225142433	Culley	Carl	Cleveland	OH	39	Internal Medicine	S	Paroxetine Hcl	Paroxetine Hcl	30	58	1740	233.03		#					*
1225142862	Drummond	Jane	Portland	OR	41	Internal Medicine	S	Paroxetine Hcl	Paroxetine Hcl	14	28	840	263.05			14	28	263.05	840	*
1225142961	Noel	Esther	West Union	SC	45	Nurse Practitioner	S	Paroxetine Hcl	Paroxetine Hcl	14	24	720	89.89		#					*
1225143134	Wang	Yue	Hamilton Square	NJ	34	Internal Medicine	S	Paroxetine Hcl	Paroxetine Hcl	36	48	1440	305.53		#					*
1225143274	Sison	Reuven	Monterey Park	CA	6	Family Practice	S	Paroxetine Hcl	Paroxetine Hcl	19	27	810	210.6		*					*
1225143423	Fisher	Joseph	Canton	OH	39	Nurse Practitioner	S	Paroxetine Hcl	Paroxetine Hcl	15	19	570	97.66			15	19	97.66	570	*
1225143472	Mejia	Fernando	Pembroke Pines	FL	12	Psychiatry	S	Paroxetine Hcl	Paroxetine Hcl	266	266	7956	1383.01	36		184	184	934.33	5496	#
1225143571	Gorn	Joel	Lawrence	MA	25	Family Practice	S	Paroxetine Hcl	Paroxetine Hcl	19	25	750	134.17		#					*
1225144140	Khanna	Rohit	Marietta	GA	13	Psychiatry	S	Paroxetine Hcl	Paroxetine Hcl	96	96	2860	854.2	24		18	18	232.69	540	*
1225144868	Rivera	Jose	Arecibo	PR	72	Cardiovascular Disease (Cardiology)	S	Paroxetine Hcl	Paroxetine Hcl	35	39	1170	231.81		#					*
1225144934	Navone	Ronald	Lodi	CA	6	Internal Medicine	S	Paroxetine Hcl	Paroxetine Hcl	39	93	2779	768.37			39	93	768.37	2779	*
1225145147	Roberson	Cheryl	Wesley Chapel	FL	12	Family Practice	S	Paroxetine Hcl	Paroxetine Hcl	29	53	1590	448.57		#					*
1225145691	Razzaque	Naveed	Bridgeton	MO	29	Internal Medicine	S	Paroxetine Hcl	Paroxetine Hcl	29	39	1146	438.67			29	39	438.67	1146	*
1225145840	Horner-Ibler	Barbara	Brookfield	WI	55	Internal Medicine	S	Paroxetine Hcl	Paroxetine Hcl	11	33	990	253.75			11	33	253.75	990	*
1225146046	Rajesh	Brahmaiah	Saint Johns	MI	26	Internal Medicine	S	Paroxetine Hcl	Paroxetine Hcl	74	120.4	3577	988.67	14	#					#
1225146533	Oprescu	Nicoara	Kalamazoo	MI	26	Internal Medicine	S	Paroxetine Hcl	Paroxetine Hcl	19	19	503	298.99		*					*
1225146632	Augustin	John	Newark	NJ	34	Internal Medicine	S	Paroxetine Hcl	Paroxetine Hcl	18	20	600	90.53		*					*
1225146848	Dandrea	Ronald	Watertown	CT	9	Family Practice	S	Paroxetine Hcl	Paroxetine Hcl	18	32	960	205.98			18	32	205.98	960	*
1225147135	Montalvo	Ramiro	Brookhaven	MS	28	Internal Medicine	S	Paroxetine Hcl	Paroxetine Hcl	173	259.1	6671	1698.94	30		157	235.1	1484.09	5951	#
1225147804	Stuart	Lee	Lake Odessa	MI	26	Family Practice	S	Paroxetine Hcl	Paroxetine Hcl	47	113.4	3402	738.61	13	#					#
1225148315	Fakouri	Joseph	Monticello	AR	5	Family Practice	S	Paroxetine Hcl	Paroxetine Hcl	43	63	1890	354.43	11		11	25	164.64	750	*
1225148380	Garcia	Raphael	Frederiksted	VI	78	General Practice	S	Paroxetine Hcl	Paroxetine Hcl	11	11	330	207.88			11	11	207.88	330	*
1225149750	Jennings	Torino	Mechanicsville	VA	51	Family Practice	S	Paroxetine Hcl	Paroxetine Hcl	93	94	2732	874.69			78	78.7	726.93	2304	*
1225150774	Stefanescu	Eugen	Lincoln	CA	6	Family Practice	S	Paroxetine Hcl	Paroxetine Hcl	29	73.3	2200	805.12		#					*
1225152200	Yocum	Lisa	Hampstead	NC	37	Physician Assistant	S	Paroxetine Hcl	Paroxetine Hcl	99	138	4127	867.96	21		85	122	748.62	3647	#
1225152911	Mclamb	Carra	Erwin	NC	37	Physician Assistant	S	Paroxetine Hcl	Paroxetine Hcl	16	24	720	83.69		*					*
1225153448	Burns	Gerald	Detroit	MI	26	Nurse Practitioner	S	Paroxetine Hcl	Paroxetine Hcl	11	11	330	34.19			0	0	0	0	#
1225153729	Woyshner	Emily	Los Angeles	CA	6	Physician Assistant	S	Paroxetine Hcl	Paroxetine Hcl	11	32.7	980	153.71			11	32.7	153.71	980	*
1225154453	Milheim	Sonya	Kalispell	MT	30	Nurse Practitioner	S	Paroxetine Hcl	Paroxetine Hcl	20	20	554	110.19			0	0	0	0	#
1225154776	Lee	Elizabeth	San Mateo	CA	6	Psychiatry	S	Paroxetine Hcl	Paroxetine Hcl	12	12	360	228.44			0	0	0	0	#
1225155567	Whipple	Hannah	Houma	LA	22	Nurse Practitioner	S	Paroxetine Hcl	Paroxetine Hcl	23	25	750	231.9		*					*
1225157944	Lamm	Joshua	Fresh Meadows	NY	36	Psychiatry	S	Paroxetine Hcl	Paroxetine Hcl	65	84	2520	614.27	11		43	62	462.72	1860	*
1225158546	Prado	Heidi	Porterville	CA	6	Physician Assistant	S	Paroxetine Hcl	Paroxetine Hcl	17	27	810	151.89		#					*
1225159890	Tolleson	Christopher	Nashville	TN	47	Neurology	S	Paroxetine Hcl	Paroxetine Hcl	52	86	2493	540.99	15	#					#
1225161516	Panzer	Michael	Appleton	WI	55	Psychiatry	S	Paroxetine Er	Paroxetine Hcl	12	12	360	1466.82			12	12	1466.82	360	*
1225161516	Panzer	Michael	Appleton	WI	55	Psychiatry	S	Paroxetine Hcl	Paroxetine Hcl	41	58	1740	458.07	11		29	44	352.66	1320	*
1225162068	Martinez	Javier	Edinburg	TX	48	Psychiatry	S	Paroxetine Hcl	Paroxetine Hcl	61	61	1810	489.72	12		17	17	134.71	510	*
1225162654	Pontzer	Mary	Wexford	PA	42	Psychiatry & Neurology	T	Paroxetine Hcl	Paroxetine Hcl	28	32	960	214.38		*					*
1225162753	Clarke	Robert	Tyler	TX	48	Physician Assistant	S	Paroxetine Hcl	Paroxetine Hcl	18	36	1080	302.13		*					*
1225163140	Lasala	Salvador	San Bernardino	CA	6	Psychiatry & Neurology	T	Paroxetine Hcl	Paroxetine Hcl	19	19	570	216.86			0	0	0	0	#
1225163991	Campos	Lelys	Sun Valley	CA	6	General Practice	S	Paroxetine Hcl	Paroxetine Hcl	14	25	750	168.05		#					*
1225164015	Rickey	Joelle	Orland Park	IL	17	Physician Assistant	S	Paroxetine Hcl	Paroxetine Hcl	17	25	750	133.8			17	25	133.8	750	*
1225164908	Narvaez	Jennifer	San Jose	CA	6	Psychiatry	S	Paroxetine Hcl	Paroxetine Hcl	12	33	990	213.04			12	33	213.04	990	*
1225165806	Clanton	Rosemary	Plant City	FL	12	Nurse Practitioner	S	Paroxetine Hcl	Paroxetine Hcl	11	11	330	73.52		*					*
1225166523	Schirado	Kevin	Bismarck	ND	38	Registered Nurse	T	Paroxetine Hcl	Paroxetine Hcl	16	16	480	83.67		*					*
1225167356	Lapointe	Marianne	Jackson	CA	6	Physician Assistant	S	Paroxetine Hcl	Paroxetine Hcl	15	27	810	135.31			15	27	135.31	810	*
1225168115	Torrence	Alfred	Winnetka	IL	17	Internal Medicine	S	Paroxetine Hcl	Paroxetine Hcl	14	14	420	214.46			14	14	214.46	420	*
1225168693	Giska	Mary	Placerville	CA	6	Nurse Practitioner	S	Paroxetine Hcl	Paroxetine Hcl	52	124	3704	1261.99	16		41	113	1128.99	3374	#
1225168974	Niemeyer	Meindert	Elon	NC	37	Family Practice	S	Paroxetine Hcl	Paroxetine Hcl	30	38	1140	252.74	14		14	18	88.57	540	*
1225169840	Machado	Randal	Klamath Falls	OR	41	Family Practice	S	Paroxetine Hcl	Paroxetine Hcl	55	59.2	1774	585.18			55	59.2	585.18	1774	*
1225170392	Glaser	Kathleen	Delafield	WI	55	Nurse Practitioner	S	Paroxetine Hcl	Paroxetine Hcl	38	38	990	555.56			27	27	403.31	672	*
1225170806	La Rocco	George	Linthicum	MD	24	Internal Medicine	S	Paroxetine Hcl	Paroxetine Hcl	29	49	1471	510.64		#					*
1225171614	Mian	Rubeena	Willowbrook	IL	17	Psychiatry	S	Paroxetine Hcl	Paroxetine Hcl	38	38.5	1155	622.8			19	19.5	213.26	585	*
1225171697	Selvage	Joan	Torrington	CT	9	Certified Clinical Nurse Specialist	S	Paroxetine Hcl	Paroxetine Hcl	12	12	360	52.62			0	0	0	0	#
1225171754	Sun	Pei	Wallingford	CT	9	Internal Medicine	S	Paroxetine Hcl	Paroxetine Hcl	21	55	1650	586.32		#					*
1225171804	Sandvos	Charity	Cape Girardeau	MO	29	Family Practice	S	Paroxetine Hcl	Paroxetine Hcl	18	26	780	187.79		*					*
1225173768	Miller	Jennifer	Jasper	TN	47	Nurse Practitioner	S	Paroxetine Hcl	Paroxetine Hcl	63	63	1860	392.28	14	*					*
1225174816	Pena Jimeno	Ivelisse	San Juan	PR	72	General Practice	S	Paroxetine Hcl	Paroxetine Hcl	22	42	1240	274.26			22	42	274.26	1240	*
1225175193	Chua	Joselita	Lakewood	OH	39	Psychiatry	S	Paroxetine Hcl	Paroxetine Hcl	29	31.6	949	282.96	11	*					*
1225175607	Peterson	Amber	Colorado Springs	CO	8	Family Practice	S	Paroxetine Hcl	Paroxetine Hcl	34	66	1980	452.43	11		23	45	301.18	1350	*
1225176795	Garmo	Alberto	Franklin	MI	26	Psychiatry & Neurology	T	Paroxetine Hcl	Paroxetine Hcl	11	11	330	189.39			11	11	189.39	330	*
1225177322	Parrish	Jennifer	Chico	CA	6	Internal Medicine	S	Paroxetine Hcl	Paroxetine Hcl	12	28.5	856	115.59			12	28.5	115.59	856	*
1225177488	Wargovich	Teresa	Kitty Hawk	NC	37	Family Practice	S	Paroxetine Hcl	Paroxetine Hcl	25	41	1230	277.21			25	41	277.21	1230	*
1225177710	Davis	Kent	Paris	KY	21	Family Practice	S	Paroxetine Hcl	Paroxetine Hcl	86	106	2520	720.35			75	95	686.16	2190	*
1225178296	Horne	Allen	Mclean	VA	51	Family Practice	S	Paroxetine Hcl	Paroxetine Hcl	30	64	1920	686.46			30	64	686.46	1920	*
1225178569	Chandrasekhara	Muthaiah	Middletown	NY	36	Psychiatry	S	Paroxetine Hcl	Paroxetine Hcl	25	25	690	105.76			0	0	0	0	#
1225178825	Bourne	Ebon	Acworth	GA	13	Internal Medicine	S	Paroxetine Hcl	Paroxetine Hcl	26	68	2040	465.53		#					*
1225180698	Son	Shane	Olympia	WA	53	Family Practice	S	Paroxetine Hcl	Paroxetine Hcl	15	39	1170	360.04			15	39	360.04	1170	*
1225180961	Abel	Mark	Rocky Mount	NC	37	Family Practice	S	Paroxetine Hcl	Paroxetine Hcl	14	18	540	110.85			14	18	110.85	540	*
1225181068	Drury	Bridget	Elk Grove Village	IL	17	Internal Medicine	S	Paroxetine Hcl	Paroxetine Hcl	14	42	1260	149.37		#					*
1225181498	Brooks	Herman	Lynwood	CA	6	Psychiatry	S	Paroxetine Hcl	Paroxetine Hcl	12	14	420	123			0	0	0	0	#
1225182009	Evans	Ruth	Rosenberg	TX	48	Psychiatry	S	Paroxetine Hcl	Paroxetine Hcl	23	27	810	110.18		*					*
1225182686	Alderman	Jennifer	Salisbury	NC	37	Physician Assistant	S	Paroxetine Hcl	Paroxetine Hcl	13	17	510	86.79			13	17	86.79	510	*
1225182975	Nicolescu-Nichols	Julieta	Port Jefferson	NY	36	Psychiatry	S	Paroxetine Hcl	Paroxetine Hcl	41	65	1950	305.93		#					*
1225183767	Thomas	Andrea	Paris	KY	21	Psychiatry	S	Paroxetine Hcl	Paroxetine Hcl	36	36.2	1086	157.05			0	0	0	0	#
1225183890	Schmidt	Kenneth	Chatham	IL	17	Family Practice	S	Paroxetine Hcl	Paroxetine Hcl	38	48	1387	252.07			27	37	209.03	1057	*
1225185374	Purkey	Anna	Dresden	OH	39	Nurse Practitioner	S	Paroxetine Hcl	Paroxetine Hcl	37	107	3194	628.17	16	#					#
1225186042	Lane	Raymond	San Diego	CA	6	Family Practice	S	Paroxetine Hcl	Paroxetine Hcl	35	97.7	2930	550.27	15		35	97.7	550.27	2930		15
1225186141	Weese	Douglas	Panorama City	CA	6	Internal Medicine	S	Paroxetine Hcl	Paroxetine Hcl	41	135.3	4060	790.59	13		41	135.3	790.59	4060		13
1225186208	Kirtland	Virgil	San Diego	CA	6	Family Practice	S	Paroxetine Hcl	Paroxetine Hcl	17	42.7	1280	474.89		#					*
1225186240	Sihotang	Christevan	Riverside	CA	6	Family Practice	S	Paroxetine Hcl	Paroxetine Hcl	15	19.7	590	138.8			15	19.7	138.8	590	*
1225186901	Ellis	Josephine	Rochester	NY	36	Family Practice	S	Paroxetine Er	Paroxetine Hcl	13	13	390	1715.93			13	13	1715.93	390	*
1225186901	Ellis	Josephine	Rochester	NY	36	Family Practice	S	Paroxetine Hcl	Paroxetine Hcl	30	38	1080	223.8			30	38	223.8	1080	*
1225187164	Gooldy	Samuel	New Hartford	NY	36	Family Practice	S	Paroxetine Hcl	Paroxetine Hcl	21	21	630	133.46			21	21	133.46	630	*
1225187776	Kaeff	Kristi	Centerville	OH	39	Physician Assistant	S	Paroxetine Hcl	Paroxetine Hcl	17	17.2	515	182.28			0	0	0	0	#
1225188089	Bahrami	Bahram	San Diego	CA	6	Internal Medicine	S	Paroxetine Hcl	Paroxetine Hcl	55	57.1	1687	326.13			43	45.1	234.93	1327	*
1225188121	Wilkin	Timothee	White Hall	AR	5	Family Practice	S	Paroxetine Hcl	Paroxetine Hcl	30	42	1260	223.63			17	27	160.96	810	*
1225188212	Goodman	Angela	Billings	MT	30	Family Practice	S	Paroxetine Hcl	Paroxetine Hcl	18	46	1357	239.45		#					*
1225188816	Robles Cortes	Pablo	Lajas	PR	72	General Practice	S	Paroxetine Hcl	Paroxetine Hcl	79	97	2910	503.54	19	#					#
1225190432	Gonzalez-Abreu	Francisco	Miami	FL	12	Family Practice	S	Paroxetine Hcl	Paroxetine Hcl	29	29	871	176.55			29	29	176.55	871	*
1225190523	Saha	Debabrata	Jacksonville	FL	12	Psychiatry	S	Paroxetine Hcl	Paroxetine Hcl	65	74	2215	407.98			21	21	77.08	630	*
1225190762	Cote	Lucien	New York	NY	36	Neurology	S	Paroxetine Hcl	Paroxetine Hcl	20	28	840	234.23			20	28	234.23	840	*
1225191539	Obray	Cathleen	St George	UT	49	Internal Medicine	S	Paroxetine Hcl	Paroxetine Hcl	16	16	382	105.13			16	16	105.13	382	*
1225193428	Stanley	Wayne	Florence	AL	1	Family Practice	S	Paroxetine Hcl	Paroxetine Hcl	44	44	1320	334.71			44	44	334.71	1320	*
1225193667	Williams	Robert	San Francisco	CA	6	Internal Medicine	S	Paroxetine Hcl	Paroxetine Hcl	12	18	540	149.5			12	18	149.5	540	*
1225197379	Dahle	Michelle	Salt Lake City	UT	49	Nurse Practitioner	S	Paroxetine Hcl	Paroxetine Hcl	44	76.5	2296	727.76			28	52	434.8	1560	*
1225197791	Hughes	Nancy	Galveston	TX	48	Internal Medicine	S	Paroxetine Hcl	Paroxetine Hcl	96	146	4380	1170.14	16		77	125	1018.3	3750	#
1225197882	Chander	Kalika	Fontana	CA	6	Psychiatry	S	Paroxetine Hcl	Paroxetine Hcl	28	80.6	2417	540.99	13		28	80.6	540.99	2417		13
1225197890	Cho	Tony	Fontana	CA	6	Internal Medicine	S	Paroxetine Hcl	Paroxetine Hcl	93	255	7596	1446.31	31	#					#
1225199458	Yaroch	Joseph	Las Cruces	NM	35	Psychiatry & Neurology	T	Paroxetine Hcl	Paroxetine Hcl	35	61	1830	575.61			0	0	0	0	#
1225200066	Rivera	Lisa	Suffolk	VA	51	Nurse Practitioner	S	Paroxetine Hcl	Paroxetine Hcl	37	37	1084	260.75			13	13	142.88	390	*
1225200256	Le	Giao Quynh	Moses Lake	WA	53	Family Practice	S	Paroxetine Hcl	Paroxetine Hcl	16	30	900	119.85		#					*
1225200306	Nazarenus	Lisa	Portland	TN	47	Nurse Practitioner	S	Paroxetine Hcl	Paroxetine Hcl	25	55	1650	534.39	12	#					*
1225200710	Kondor	Amber	Torrance	CA	6	Psychiatry	S	Paroxetine Hcl	Paroxetine Hcl	16	16	470	216.33			0	0	0	0	#
1225200769	Kulkarni	Babul	Saint Louis	MO	29	Family Practice	S	Paroxetine Hcl	Paroxetine Hcl	41	63	1890	311.37			41	63	311.37	1890	*
1225200868	Huber	Anne	Brockport	NY	36	Internal Medicine	S	Paroxetine Hcl	Paroxetine Hcl	19	29	870	167.31			19	29	167.31	870	*
1225202906	Bikle	Naomi	Kailua Kona	HI	15	Psychiatry	S	Paroxetine Hcl	Paroxetine Hcl	19	21	630	161.19			0	0	0	0	#
1225203755	Basnet	Prativa	Framingham	MA	25	Family Practice	S	Paroxetine Hcl	Paroxetine Hcl	13	23	690	91.57			13	23	91.57	690	*
1225203805	Ghulyani	Shukti	Urbana	IL	17	Internal Medicine	S	Paroxetine Hcl	Paroxetine Hcl	28	44	1320	318.27			28	44	318.27	1320	*
1225205149	Licari	Addie	Duluth	MN	27	Family Practice	S	Paroxetine Hcl	Paroxetine Hcl	13	27	810	147.1		*					*
1225206642	Centurion	Ariel	Saint Paul	MN	27	Internal Medicine	S	Paroxetine Hcl	Paroxetine Hcl	15	39	1170	285.51			15	39	285.51	1170	*
1225209075	Nassif	George	Clinton Twp	MI	26	Geriatric Medicine	S	Paroxetine Hcl	Paroxetine Hcl	96	114.8	3143	1389.42	16		84	102.8	1363.26	2783	#
1225210909	Smith	Brittany	Clinton	LA	22	Nurse Practitioner	S	Paroxetine Hcl	Paroxetine Hcl	14	14	420	69.81		*					*
1225210909	Smith	Brittany	Clinton	LA	22	Nurse Practitioner	S	Paxil	Paroxetine Hcl	12	12	360	2023.13			0	0	0	0	#
1225211105	Hoffman	Rachel	Marshall	NC	37	Physician Assistant	S	Paroxetine Hcl	Paroxetine Hcl	14	14	420	75.96		#					*
1225211584	Radulescu	Dragos	Hialeah	FL	12	Internal Medicine	S	Paroxetine Hcl	Paroxetine Hcl	31	35.3	1058	226.4			31	35.3	226.4	1058	*
1225212756	Constantine	Naomi	California	MD	24	Nurse Practitioner	S	Paroxetine Hcl	Paroxetine Hcl	13	19	570	59.74		#					*
1225213812	Wagner	Donnelle	Fort Smith	AR	5	Nurse Practitioner	S	Paroxetine Hcl	Paroxetine Hcl	19	27	810	198.62		*					*
1225214489	Richards	Jay	Roseburg	OR	41	Family Practice	S	Paroxetine Hcl	Paroxetine Hcl	32	35	1050	236.08			14	14	66.59	420	*
1225214786	Blevins	Shaena	Gainesville	GA	13	Neurology	S	Paroxetine Hcl	Paroxetine Hcl	23	35	1050	335.59		*					*
1225214927	Bettles	Lynne	Klamath Falls	OR	41	Nurse Practitioner	S	Paroxetine Hcl	Paroxetine Hcl	21	21	630	123.37			21	21	123.37	630	*
1225215999	Rubio	Agustin	Seattle	WA	53	Cardiovascular Disease (Cardiology)	S	Paroxetine Hcl	Paroxetine Hcl	13	13	390	88.55			13	13	88.55	390	*
1225218746	Wickenden	Deborah	Crown Point	IN	18	Nurse Practitioner	S	Paroxetine Hcl	Paroxetine Hcl	11	33	990	434.03			11	33	434.03	990	*
1225219108	Glazman	Shragit	Old Saybrook	CT	9	Psychiatry	S	Paroxetine Hcl	Paroxetine Hcl	19	19	560	220.86			19	19	220.86	560	*
1225219462	Kumar	Gaurav	Portage	IN	18	Critical Care (Intensivists)	S	Paroxetine Hcl	Paroxetine Hcl	21	29	870	156.82		#					*
1225220239	Skinner	Angela	Philadelphia	MS	28	Nurse Practitioner	S	Paroxetine Hcl	Paroxetine Hcl	31	35	1050	174.48			15	17	95.84	510	*
1225220643	George	Kyle	Nampa	ID	16	Physician Assistant	S	Paroxetine Hcl	Paroxetine Hcl	14	22	660	110.88		*					*
1225220940	Raghu	Vijayalakshmi	Irving	TX	48	Family Practice	S	Paroxetine Hcl	Paroxetine Hcl	14	42	1260	388.81			14	42	388.81	1260	*
1225221815	Hart-Johnson	Mary	Stafford	VA	51	Nurse Practitioner	S	Paroxetine Hcl	Paroxetine Hcl	32	38	1140	257.18		#					*
1225223878	Mercado	Francis Amado	Gig Harbor	WA	53	Internal Medicine	S	Paroxetine Hcl	Paroxetine Hcl	11	19	570	164.22		*					*
1225224470	Sloan	Claudia	Longview	WA	53	General Practice	S	Paroxetine Hcl	Paroxetine Hcl	17	29	861	124.78		*					*
1225224660	Levitt	Sandra	Gilbert	AZ	4	Internal Medicine	S	Paroxetine Hcl	Paroxetine Hcl	18	20	600	40			18	20	40	600	*
1225226152	Nadeem	Sumera	Manassas	VA	51	Psychiatry	S	Paroxetine Hcl	Paroxetine Hcl	13	14	420	86.93		*					*
1225226947	Melendez	Ricardo	Buffalo	NY	36	Nurse Practitioner	S	Paroxetine Hcl	Paroxetine Hcl	17	23	690	88.6			17	23	88.6	690	*
1225227051	Mendez	Lenny	Sebring	FL	12	General Practice	S	Paroxetine Hcl	Paroxetine Hcl	16	44	1320	148.49		#					*
1225227093	Williams	Carey	Montgomery	AL	1	Nurse Practitioner	S	Paroxetine Hcl	Paroxetine Hcl	13	25	750	116.68		*					*
1225228026	Choi	Peter	Phoenix	AZ	4	Family Practice	S	Paroxetine Hcl	Paroxetine Hcl	34	82	2460	1282.63	12	#					*
1225228240	Henrichsen	Karen	Naples	FL	12	Internal Medicine	S	Paroxetine Hcl	Paroxetine Hcl	45	131	3903	811.59	14	#					#
1225228943	Monro	Michelle	Edwards Afb	CA	6	Psychiatry	S	Paroxetine Hcl	Paroxetine Hcl	26	26.4	763	371.21		*					*
1225229412	Reinhart	Joshua	Cedar Park	TX	48	Internal Medicine	S	Paroxetine Hcl	Paroxetine Hcl	14	32	960	205.37			14	32	205.37	960	*
1225229727	Seigers	Adam	Utica	NY	36	Family Practice	S	Paroxetine Hcl	Paroxetine Hcl	31	79	2370	413.14		#					*
1225230162	Strickland	Adrien	Chattanooga	TN	47	Internal Medicine	S	Paroxetine Hcl	Paroxetine Hcl	14	40	1200	249.98		#					*
1225230170	Bautista	Ryndon	Janesville	WI	55	Internal Medicine	S	Paroxetine Hcl	Paroxetine Hcl	37	71	2130	379.02			26	54	268.92	1620	*
1225231764	Woods	Judith	Savannah	GA	13	Nurse Practitioner	S	Paroxetine Hcl	Paroxetine Hcl	16	18	509	96.22		#					*
1225233133	Patel	Pranjalkumar	Tracy	CA	6	Family Practice	S	Paroxetine Hcl	Paroxetine Hcl	25	41	1195	302.79		#					*
1225233729	Burnett	William	Duluth	GA	13	Family Practice	S	Paroxetine Hcl	Paroxetine Hcl	15	15	450	186.15		#					*
1225234420	Brizzee	David	Pocatello	ID	16	Family Practice	S	Paroxetine Hcl	Paroxetine Hcl	19	27	791	167.74		*					*
1225234974	Anwar	Gul	Ridgecrest	CA	6	Family Practice	S	Paroxetine Hcl	Paroxetine Hcl	40	54.6	1494	504.5			28	42.6	346.77	1134	*
1225235195	Engel	Emma	Vincennes	IN	18	Certified Clinical Nurse Specialist	S	Paroxetine Hcl	Paroxetine Hcl	94	96.1	2802	876.78	19		17	17	169.44	477	*
1225236532	Psencik	Benjamin	Hallettsville	TX	48	Nurse Practitioner	S	Paroxetine Hcl	Paroxetine Hcl	14	36	1080	189		#					*
1225237506	Godoy	Eugene	Phoenix	AZ	4	Physician Assistant	S	Paroxetine Hcl	Paroxetine Hcl	12	12	360	149.06			0	0	0	0	#
1225238090	Stell	Sylvia	Jeffersonville	IN	18	Obstetrics & Gynecology	S	Paroxetine Hcl	Paroxetine Hcl	11	11	330	34			0	0	0	0	#
1225238280	Bansal	Renu	Waterloo	IA	19	Internal Medicine	S	Paroxetine Hcl	Paroxetine Hcl	44	82	2460	568.56			44	82	568.56	2460	*
1225238504	Nwakudu	Obidike	Keokuk	IA	19	Emergency Medicine	S	Paroxetine Hcl	Paroxetine Hcl	13	13	390	76.39		#					*
1225238579	George	Sionne	Carrboro	NC	37	Family Practice	S	Paroxetine Hcl	Paroxetine Hcl	23	31	930	215.3		#					*
1225238900	Wenzel	Abby	Warren	PA	42	Nurse Practitioner	S	Paroxetine Hcl	Paroxetine Hcl	109	119	3570	1012.22	25		28	36	234.05	1080	*
1225239023	Lohr	Maria	Loma Linda	CA	6	Family Practice	S	Paroxetine Hcl	Paroxetine Hcl	11	11	306	146.15			0	0	0	0	#
1225239510	Friehling	Jay	Fountain Valley	CA	6	Family Practice	S	Paroxetine Hcl	Paroxetine Hcl	17	31	930	247.72			17	31	247.72	930	*
1225239908	Kuriacose	Reena	Winston Salem	NC	37	Internal Medicine	S	Paroxetine Hcl	Paroxetine Hcl	34	73	2190	522.27			23	55	372.2	1650	*
1225240377	Ungureanu	Mirela	Trafalgar	IN	18	Family Practice	S	Paroxetine Hcl	Paroxetine Hcl	17	25	750	155.27		*					*
1225240625	Ramirez	Luis	Doral	FL	12	General Surgery	S	Paroxetine Hcl	Paroxetine Hcl	16	16	480	74.44			16	16	74.44	480	*
1225240682	Boborodea	Viorel	Columbia	KY	21	Obstetrics & Gynecology	S	Paroxetine Hcl	Paroxetine Hcl	17	31	930	207.82		*					*
1225240906	Moradkhan Zomalan	Noel	Turlock	CA	6	Family Practice	S	Paroxetine Hcl	Paroxetine Hcl	87	121	3630	946.45	17		75	99	767.4	2970	#
