## Supplemental- Analyzed Data 2 for "Specialty-type and state-level variation in paroxetine use among older adult patients" (part 60 of 86)

### Sheet: 2016 (continued)
Prscrbr_NPI	Prscrbr_Last_Org_Name	Prscrbr_First_Name	Prscrbr_City	Prscrbr_State_Abrvtn	Prscrbr_State_FIPS	Prscrbr_Type	Prscrbr_Type_Src	Brnd_Name	Gnrc_Name	Tot_Clms	Tot_30day_Fills	Tot_Day_Suply	Tot_Drug_Cst	Tot_Benes	GE65_Sprsn_Flag	GE65_Tot_Clms	GE65_Tot_30day_Fills	GE65_Tot_Drug_Cst	GE65_Tot_Day_Suply	GE65_Bene_Sprsn_Flag	GE65_Tot_Benes						Number of Prescriptions						Number of Presc / 1000 Aged Enrollees						1000	Cost								Number of Prescriptions						% paroxetine prescriptions from specialty						% paroxetine prescriptions from specialty / % medicare providers in specialty
1225241276	Roth	Arnold	Rancho Cucamonga	CA	6	Internal Medicine	S	Paroxetine Hcl	Paroxetine Hcl	30	64	1920	349.92		#					*
1225241979	Jabir	Buthaina	Naperville	IL	17	Obstetrics & Gynecology	S	Brisdelle	Paroxetine Mesylate	12	12	360	2181.6			12	12	2181.6	360	*
1225242043	Rosario	Olimpia	Jonesboro	AR	5	Psychiatry	S	Paroxetine Hcl	Paroxetine Hcl	174	185	5537	1052.59	27		62	66	294.42	1980	*
1225242878	Kim	Won	Anaheim	CA	6	Internal Medicine	S	Paroxetine Hcl	Paroxetine Hcl	35	51	1530	313.3			35	51	313.3	1530	*
1225243280	Basobas	Liberato	Columbus	OH	39	Psychiatry	S	Paroxetine Hcl	Paroxetine Hcl	39	39.5	1155	333.35	13		12	12	106.47	360	*
1225244031	Dhruva	Tanvee	Sterling	MA	25	Family Practice	S	Paroxetine Hcl	Paroxetine Hcl	13	25	750	292.38			13	25	292.38	750	*
1225244981	Crane	Stephen	Santa Rosa	CA	6	Emergency Medicine	S	Paroxetine Hcl	Paroxetine Hcl	31	45.2	1294	462.02		#					*
1225246200	Ritchey	Kathie	Fullerton	CA	6	Nurse Practitioner	S	Paroxetine Hcl	Paroxetine Hcl	13	13	390	98.3		*					*
1225247455	Blappert	Bradley	Lafayette	LA	22	Internal Medicine	S	Paroxetine Hcl	Paroxetine Hcl	11	11	330	43.94		*					*
1225248032	Clarkson	Cynthia	Morgantown	WV	54	Internal Medicine	S	Paroxetine Hcl	Paroxetine Hcl	23	47	1410	315.95			23	47	315.95	1410	*
1225248479	Henderson	Carol	Philadelphia	PA	42	Family Practice	S	Paroxetine Hcl	Paroxetine Hcl	20	22	660	236.03		#					*
1225248628	Dumenigo	Rhaisa	Miami	FL	12	Psychiatry	S	Paroxetine Hcl	Paroxetine Hcl	50	61	1830	450.07	12	#					*
1225249436	Zysman Cromwell	Alicia	Honeoye Falls	NY	36	Family Practice	S	Paroxetine Hcl	Paroxetine Hcl	11	18.6	559	81.08			11	18.6	81.08	559	*
1225250194	Fang	Victoria	Federal Way	WA	53	Internal Medicine	S	Paroxetine Hcl	Paroxetine Hcl	22	58	1740	392.25		#					*
1225250343	Kahl	Julie	Hayward	WI	55	Family Practice	S	Paroxetine Hcl	Paroxetine Hcl	35	47.1	1266	366.66			35	47.1	366.66	1266	*
1225250640	James	Terry	Addison	AL	1	Family Practice	S	Paroxetine Hcl	Paroxetine Hcl	35	54	1620	258.6		*					*
1225253883	Perkins	Keith	Selmer	TN	47	Internal Medicine	S	Paroxetine Hcl	Paroxetine Hcl	24	42	1256	259.42		#					*
1225254741	Karri	Lavanya	Manchester	PA	42	Family Practice	S	Paroxetine Hcl	Paroxetine Hcl	14	14	420	140.18		#					*
1225254964	Ayesu Offei	Yaw	Columbus	OH	39	Internal Medicine	S	Paroxetine Hcl	Paroxetine Hcl	18	18	540	73.19		*					*
1225256381	Maddox	Bill	Greenville	MS	28	General Practice	S	Paroxetine Hcl	Paroxetine Hcl	70	78	2340	315.01			47	47	189.96	1410	*
1225259047	Ansa Vila	Ramon	Canovanas	PR	72	General Practice	S	Paroxetine Hcl	Paroxetine Hcl	13	15	448	75.86			13	15	75.86	448	*
1225261282	Boyd	Diane	Pine Bluff	AR	5	Nurse Practitioner	S	Paroxetine Hcl	Paroxetine Hcl	24	30	900	183.02		*					*
1225261886	Moughrabi	Nancy	Hixson	TN	47	Nurse Practitioner	S	Paroxetine Hcl	Paroxetine Hcl	18	36	1080	255.14		#					*
1225262108	Hicks	Michael	Palatka	FL	12	Nurse Practitioner	S	Paroxetine Hcl	Paroxetine Hcl	13	15	450	85.92		*					*
1225262553	Shah	Rina	Palo Alto	CA	6	Family Practice	S	Paroxetine Hcl	Paroxetine Hcl	33	47	1410	504.68			33	47	504.68	1410	*
1225262579	Delp	William	Conyers	GA	13	Family Practice	S	Paroxetine Hcl	Paroxetine Hcl	37	79	2370	530.86	11	#					*
1225263858	Kimchi	Eitan	Baltimore	MD	24	Psychiatry	S	Paroxetine Hcl	Paroxetine Hcl	17	17	510	185.15		#					*
1225265192	Nguyen	Vi	Houston	TX	48	Family Practice	S	Paroxetine Hcl	Paroxetine Hcl	17	27	810	198.87			17	27	198.87	810	*
1225265515	Madrigal	Elis	Sacramento	CA	6	Family Practice	S	Paroxetine Hcl	Paroxetine Hcl	19	43	1290	288.24			19	43	288.24	1290	*
1225266067	Johnson	Kristen	Jena	LA	22	Nurse Practitioner	S	Paroxetine Hcl	Paroxetine Hcl	14	14	420	61.2			14	14	61.2	420	*
1225266208	Mills	Angela	Jane Lew	WV	54	Family Practice	S	Paroxetine Hcl	Paroxetine Hcl	51	93	2790	508.31		#					*
1225266547	Hatiboglu	Nazmiye	Durham	CT	9	Family Practice	S	Paroxetine Hcl	Paroxetine Hcl	21	53	1590	275.52			21	53	275.52	1590	*
1225267982	Bertini	John	Endwell	NY	36	Internal Medicine	S	Paroxetine Hcl	Paroxetine Hcl	42	106	3180	796.75	12	#					*
1225269319	Trabal Martinez	Elwin	Moca	PR	72	General Practice	S	Paroxetine Hcl	Paroxetine Hcl	34	34	1020	224.42			17	17	113.2	510	*
1225269459	Fonteno	Kylie	Salem	OR	41	Physician Assistant	S	Paroxetine Hcl	Paroxetine Hcl	41	61	1808	457.92			21	39	326.79	1148	*
1225270135	Nguyen	Lisa	Lakewood	CO	8	Family Practice	S	Paroxetine Hcl	Paroxetine Hcl	20	28	840	189.54		#					*
1225270440	Pukis	Vytautas	Huntsville	AL	1	Internal Medicine	S	Paroxetine Er	Paroxetine Hcl	11	11	330	1512.52			0	0	0	0	#
1225270440	Pukis	Vytautas	Huntsville	AL	1	Internal Medicine	S	Paroxetine Hcl	Paroxetine Hcl	70	120	3574	813.71	19	#					#
1225270705	Rawdon	Anna	Shawnee	OK	40	Nurse Practitioner	S	Paroxetine Hcl	Paroxetine Hcl	13	21	630	138.57			13	21	138.57	630	*
1225271083	Loughrey	Galen	Albuquerque	NM	35	Family Practice	S	Paroxetine Hcl	Paroxetine Hcl	15	15	450	98.59		#					*
1225272529	Nair	Anil	Manchester	CT	9	Internal Medicine	S	Paroxetine Hcl	Paroxetine Hcl	34	52	1450	534.11		#					*
1225274343	Roman	Clara	Casselberry	FL	12	Family Practice	S	Paroxetine Hcl	Paroxetine Hcl	70	70.9	2000	901.53			70	70.9	901.53	2000	*
1225275183	Ireland	Brian	Satellite Beach	FL	12	Family Practice	S	Paroxetine Hcl	Paroxetine Hcl	12	34	1020	211.89			12	34	211.89	1020	*
1225278385	Johnson	Andria	Oakland	CA	6	Family Practice	S	Paroxetine Hcl	Paroxetine Hcl	14	31	930	188.48			14	31	188.48	930	*
1225278914	Hamby	Kenneth	Bolivia	NC	37	Family Practice	S	Paroxetine Hcl	Paroxetine Hcl	19	45	1350	174.62		#					*
1225279284	Martinez	Lazaro	Miami	FL	12	Family Practice	S	Paroxetine Hcl	Paroxetine Hcl	27	27	810	119.1			27	27	119.1	810	*
1225282775	Parise	Erin	Laguna Niguel	CA	6	Internal Medicine	S	Paroxetine Hcl	Paroxetine Hcl	28	47	1410	363.15			28	47	363.15	1410	*
1225283260	Gumusaneli	Ergi	Fountain Hills	AZ	4	Psychiatry	S	Paroxetine Hcl	Paroxetine Hcl	13	13	390	66.75			0	0	0	0	#
1225283468	Cummings	Thomas	Vernon	NY	36	Family Practice	S	Paroxetine Hcl	Paroxetine Hcl	35	71	2130	493.9	11	#					*
1225285703	Pankov	Andrei	Aurora	IL	17	Psychiatry	S	Paroxetine Hcl	Paroxetine Hcl	42	72	2150	474.64	13		30	54	390.46	1620	*
1225286347	Tatom	Craig	Salem	MO	29	Nurse Practitioner	S	Paroxetine Hcl	Paroxetine Hcl	11	23	690	109.19			11	23	109.19	690	*
1225288160	Murphy	Karen	North Stonington	CT	9	Physician Assistant	S	Paroxetine Hcl	Paroxetine Hcl	11	23	690	222.12			11	23	222.12	690	*
1225288764	Ramos Martell	Rosanna	Hormigueros	PR	72	General Practice	S	Paroxetine Hcl	Paroxetine Hcl	20	34	1020	181			20	34	181	1020	*
1225289226	Jurici	Merima-Misirca	Los Angeles	CA	6	Psychiatry	S	Paroxetine Hcl	Paroxetine Hcl	56	56	1550	292.29		*					*
1225289291	Ruiz	Zaleskie	Cabo Rojo	PR	72	Psychiatry & Neurology	T	Paroxetine Cr	Paroxetine Hcl	24	24	720	3015.43		*					*
1225289291	Ruiz	Zaleskie	Cabo Rojo	PR	72	Psychiatry & Neurology	T	Paroxetine Er	Paroxetine Hcl	299	306	9055	57032.9	59		102	106	22986.8	3180		16
1225289291	Ruiz	Zaleskie	Cabo Rojo	PR	72	Psychiatry & Neurology	T	Paroxetine Hcl	Paroxetine Hcl	558	564	16685	4012.65	92		257	259	1829.88	7702		42
1225290315	Young	Delena	London	KY	21	Nurse Practitioner	S	Paroxetine Hcl	Paroxetine Hcl	46	52	1528	331.39			18	20	123.13	600	*
1225290554	Dickey	Micah	Santa Paula	CA	6	Family Practice	S	Paroxetine Hcl	Paroxetine Hcl	63	75	2196	502.84			37	49	333.34	1470	*
1225290679	Mohsin	Sheba	Williamsburg	VA	51	Family Practice	S	Paroxetine Hcl	Paroxetine Hcl	13	31	910	276.81		#					*
1225291669	Salazar	Arturo	Molalla	OR	41	Family Practice	S	Paroxetine Hcl	Paroxetine Hcl	13	15	450	94			13	15	94	450	*
1225291727	Vellinga	Jonathan	Draper	UT	49	Internal Medicine	S	Paroxetine Hcl	Paroxetine Hcl	13	39	1170	217.41			13	39	217.41	1170	*
1225291784	Kohli	Gurneet	Austin	TX	48	Family Practice	S	Paroxetine Hcl	Paroxetine Hcl	58	110	3288	588.19	18	#					#
1225292162	Chesney	Luke	Knoxville	TN	47	Family Practice	S	Paroxetine Hcl	Paroxetine Hcl	17	25	725	176.29		#					*
1225292386	Clark	Sharla	New Braunfels	TX	48	Physician Assistant	S	Paroxetine Er	Paroxetine Hcl	15	20	600	2585.27			0	0	0	0	#
1225292527	Maislos	Hayley	Bellaire	TX	48	Psychiatry	S	Paroxetine Hcl	Paroxetine Hcl	60	78.9	2328	713.81			22	36.5	267.14	1095	*
1225292766	Kahwagi	Maya	Snow Hill	NC	37	Family Practice	S	Paroxetine Hcl	Paroxetine Hcl	37	37	1110	285.44		#					*
1225293335	Allen	Mary	Presque Isle	ME	23	Nurse Practitioner	S	Paroxetine Hcl	Paroxetine Hcl	38	62	1860	466.06	13		18	34	238.83	1020	*
1225293749	De Asis	Sarah Jane	New Haven	CT	9	Psychiatry	S	Paroxetine Hcl	Paroxetine Hcl	52	62	1860	259.55			31	33	131.57	990	*
1225294101	Rivinius	Carey	Elgin	ND	38	Nurse Practitioner	S	Paroxetine Hcl	Paroxetine Hcl	26	26	780	123.78			26	26	123.78	780	*
1225294176	Brown	Darci	Fairborn	OH	39	Family Practice	S	Paroxetine Hcl	Paroxetine Hcl	33	57	1710	397.47		#					*
1225294655	Mohandesi	Mojgan	Minot	ND	38	Family Practice	S	Paroxetine Hcl	Paroxetine Hcl	55	105	3123	524.57	12		30	66	356.64	1953	*
1225294853	Hansen	Jason	St George	UT	49	Internal Medicine	S	Paroxetine Hcl	Paroxetine Hcl	63	137	4110	963.99	15	#					#
1225295280	Rohanna	Christine	Carrolltown	PA	42	Family Practice	S	Paroxetine Hcl	Paroxetine Hcl	20	24	720	139.37			20	24	139.37	720	*
1225295322	Falck	Amy	Hot Springs	AR	5	Internal Medicine	S	Paroxetine Hcl	Paroxetine Hcl	81	119	3570	500.37	15		50	76	282.83	2280	*
1225295413	Marshall	Phillip	Richmond	VA	51	Psychiatry	S	Paroxetine Hcl	Paroxetine Hcl	26	26	780	349.48		*					*
1225295728	Myint	Zaw	Lakeland	FL	12	Family Practice	S	Paroxetine Hcl	Paroxetine Hcl	33	77	2310	462.24	11	#					*
1225296437	Loesch	William	Brenham	TX	48	Internal Medicine	S	Paroxetine Hcl	Paroxetine Hcl	34	74	2204	419.47			22	50	280.31	1484	*
1225296940	Wilkes	Nikita	Jacksonville	FL	12	Obstetrics & Gynecology	S	Brisdelle	Paroxetine Mesylate	11	11	330	1962.29			11	11	1962.29	330	*
1225297385	Drown	Andrea	Marysville	WA	53	Family Practice	S	Paroxetine Hcl	Paroxetine Hcl	19	47	1410	316.55		#					*
1225298110	Poursartip	Maryam	Desert Hot Springs	CA	6	Internal Medicine	S	Paroxetine Hcl	Paroxetine Hcl	13	19	570	113.04			13	19	113.04	570	*
1225298524	Luckenbaugh Rubertone	Jessica	Mechanicsburg	PA	42	Family Practice	S	Paroxetine Hcl	Paroxetine Hcl	19	49	1447	332.62			19	49	332.62	1447	*
1225299928	Buckles	Lauren	Saint Joseph	MO	29	Internal Medicine	S	Paroxetine Hcl	Paroxetine Hcl	11	11	324	115.98			11	11	115.98	324	*
1225302649	Mays	Israel	Tulsa	OK	40	Family Practice	S	Paroxetine Hcl	Paroxetine Hcl	12	26	780	200.18		#					*
1225302961	Prezioso	Linda	Rocky Mount	NC	37	Nurse Practitioner	S	Paroxetine Hcl	Paroxetine Hcl	18	26	760	161.98		#					*
1225303159	Lies	Taylor	Polson	MT	30	Physician Assistant	S	Paroxetine Hcl	Paroxetine Hcl	11	15	450	135.65			11	15	135.65	450	*
1225303746	Jacobs	Allison	Pembroke	NC	37	Nurse Practitioner	S	Paroxetine Hcl	Paroxetine Hcl	20	20	558	135		*					*
1225304272	Nichols	Victoria	Ann Arbor	MI	26	Family Practice	S	Paroxetine Hcl	Paroxetine Hcl	15	23	690	45.59		*					*
1225304322	Emerine	Katherine	Sturtevant	WI	55	Family Practice	S	Paroxetine Hcl	Paroxetine Hcl	37	41	1214	437.16			16	16	236.91	464	*
1225306574	Pascual	Susan	Spokane	WA	53	Nurse Practitioner	S	Paroxetine Hcl	Paroxetine Hcl	12	12.2	350	74.34		*					*
1225307085	Marmolejos	Victor	Kissimmee	FL	12	Internal Medicine	S	Paroxetine Hcl	Paroxetine Hcl	11	15	434	128.66		*					*
1225307804	Salarda	Ava Septe	Harbor City	CA	6	Nurse Practitioner	S	Paroxetine Hcl	Paroxetine Hcl	52	60.4	1807	557.15		#					*
1225308026	Good	Heather	Coupeville	WA	53	Physician Assistant	S	Paroxetine Hcl	Paroxetine Hcl	15	39	1170	335.36			15	39	335.36	1170	*
1225309883	Roberts	Allison	Hot Springs	AR	5	Nurse Practitioner	S	Paroxetine Hcl	Paroxetine Hcl	15	35	1050	285.91		#					*
1225310840	Pecorella	Christina	Newark	DE	10	Nurse Practitioner	S	Paroxetine Hcl	Paroxetine Hcl	14	42	1260	336.11		#					*
1225312168	Duprey	Robert	Middletown	RI	44	Nurse Practitioner	S	Paroxetine Hcl	Paroxetine Hcl	56	56	1601	338.18			25	25	149.44	736	*
1225312432	Colvard	James	Pelham	AL	1	Family Practice	S	Paroxetine Hcl	Paroxetine Hcl	24	54	1560	449.08		#					*
1225314131	Bantell	Stephanie	Newton	IA	19	Family Practice	S	Paroxetine Hcl	Paroxetine Hcl	25	25	750	89.27			12	12	48	360	*
1225314578	Loyd	Maria	Zionsville	IN	18	Nurse Practitioner	S	Paroxetine Hcl	Paroxetine Hcl	36	62	1860	336.96			25	51	294.74	1530	*
1225315229	Van Ginneken	Samantha	Las Vegas	NV	32	Physician Assistant	S	Paroxetine Hcl	Paroxetine Hcl	26	46	1380	279.9		*					*
1225316227	Clever	Krista	Logansport	IN	18	Nurse Practitioner	S	Paroxetine Hcl	Paroxetine Hcl	13	13	364	66.55			0	0	0	0	#
1225318181	Misra	Sarthak	Nashua	NH	33	Psychiatry & Neurology	T	Paroxetine Hcl	Paroxetine Hcl	20	20	600	172.46			0	0	0	0	#
1225318322	Sharif	Nima	Philadelphia	PA	42	Psychiatry	S	Paroxetine Hcl	Paroxetine Hcl	15	17	510	359.99		*					*
1225318645	Watts	Theresa	Ashland	KY	21	Nurse Practitioner	S	Paroxetine Hcl	Paroxetine Hcl	51	51	1510	371.57	13	*					*
1225319486	Perez	Sharon	El Dorado Hills	CA	6	Physician Assistant	S	Paroxetine Hcl	Paroxetine Hcl	19	31	930	294.61		#					*
1225319676	Miedema	Joy	Temecula	CA	6	Physician Assistant	S	Paroxetine Hcl	Paroxetine Hcl	13	23	690	154.6			13	23	154.6	690	*
1225320864	Rasplica	Kara	University Place	WA	53	Nurse Practitioner	S	Paroxetine Hcl	Paroxetine Hcl	28	44	1320	347.77			16	26	178.66	780	*
1225321003	Lewis	Ashley	Verona	PA	42	Family Practice	S	Paroxetine Hcl	Paroxetine Hcl	14	24	720	111.66		*					*
1225321748	Edwards	Marlisha	Tallahassee	FL	12	Family Practice	S	Paroxetine Hcl	Paroxetine Hcl	31	57	1710	706.23		#					*
1225322050	Joseph	Marlon	Revere	MA	25	Internal Medicine	S	Paroxetine Hcl	Paroxetine Hcl	12	12	360	83			0	0	0	0	#
1225323645	Salinas	Vannessa-Emmanuelle	New Braunfels	TX	48	Family Practice	S	Paroxetine Hcl	Paroxetine Hcl	50	114	3396	1115.68	19	#					#
1225324361	Boone	Christopher	Pueblo West	CO	8	Family Practice	S	Paroxetine Hcl	Paroxetine Hcl	20	36.2	1086	247.02		#					*
1225325210	Lee	Jobeth	Hillsboro	OH	39	Family Practice	S	Paroxetine Hcl	Paroxetine Hcl	33	69	2070	492.68		#					*
1225325293	Nagubilli	Sunitha	Union	SC	45	Family Practice	S	Paroxetine Hcl	Paroxetine Hcl	13	23	690	115.25		#					*
1225326275	Howland	Johanna	Chicopee	MA	25	Nurse Practitioner	S	Paroxetine Hcl	Paroxetine Hcl	18	30	900	198.1		#					*
1225326853	Abiodun	Modupeola	Gretna	VA	51	Family Practice	S	Paroxetine Hcl	Paroxetine Hcl	38	68	2040	572.45			38	68	572.45	2040	*
1225328248	Hennessey	Margaret	Centralia	WA	53	Nurse Practitioner	S	Paroxetine Hcl	Paroxetine Hcl	36	47	1387	229.44		#					*
1225328610	Kumar	Pooja	Hawthorne	CA	6	Internal Medicine	S	Paroxetine Hcl	Paroxetine Hcl	11	11	330	78.52			0	0	0	0	#
1225328735	Forsyth	Jennifer	Winona	MN	27	Family Practice	S	Paroxetine Hcl	Paroxetine Hcl	13	35	1050	215.18		#					*
1225328800	Robinson	Natalie	Orange	CA	6	Psychiatry	S	Paroxetine Hcl	Paroxetine Hcl	27	64.3	1930	806.98	11	#					*
1225331945	Bailey	Timothy	Dunedin	FL	12	Family Practice	S	Paroxetine Hcl	Paroxetine Hcl	67	83.2	2496	753.36			55	69.2	626.65	2076	*
1225334519	Ilnitskyy	Fedir	Brooklyn	NY	36	Internal Medicine	S	Paroxetine Hcl	Paroxetine Hcl	40	62	1830	357.36			40	62	357.36	1830	*
1225334618	Dunlop	Eric	San Luis Obispo	CA	6	General Practice	S	Paroxetine Hcl	Paroxetine Hcl	13	36	1080	223.73			13	36	223.73	1080	*
1225334949	Neller	Christian	Tampa	FL	12	Physician Assistant	S	Paroxetine Hcl	Paroxetine Hcl	16	28	840	225.64		*					*
1225336910	Marchenko	Andrei	Albuquerque	NM	35	Nurse Practitioner	S	Paroxetine Hcl	Paroxetine Hcl	15	23	690	89.56		*					*
1225340359	Ghimire	Krishna	Chicago	IL	17	Internal Medicine	S	Paroxetine Hcl	Paroxetine Hcl	13	13	353	138.27			13	13	138.27	353	*
1225340599	Hand	Hoyet	Biloxi	MS	28	Family Practice	S	Paroxetine Hcl	Paroxetine Hcl	29	29	870	204.43			16	16	132.96	480	*
1225340987	Irwin	Kristen	Indianapolis	IN	18	Internal Medicine	S	Paroxetine Hcl	Paroxetine Hcl	19	43	1290	325.7			19	43	325.7	1290	*
1225341019	Hebert	Charmaine	Lafayette	LA	22	Nurse Practitioner	S	Paroxetine Hcl	Paroxetine Hcl	12	26	780	155.7			12	26	155.7	780	*
1225341811	Peterson	William	Ankeny	IA	19	Family Practice	S	Paroxetine Hcl	Paroxetine Hcl	17	23	690	101.44		#					*
1225342876	Cash	Kelli	Hallsville	MO	29	Nurse Practitioner	S	Paroxetine Hcl	Paroxetine Hcl	13	15	450	126.42		*					*
1225345085	Asad	Anjum	Youngsville	LA	22	Internal Medicine	S	Paroxetine Hcl	Paroxetine Hcl	38	48	1440	217.72		#					*
1225345465	Rodriguez Beltran	Mayra	Rochester	NY	36	Physician Assistant	S	Paroxetine Hcl	Paroxetine Hcl	17	23	690	96.63		*					*
1225348568	Scantamburlo	Sarah	Detroit	MI	26	Physician Assistant	S	Paroxetine Hcl	Paroxetine Hcl	97	100.1	2921	658.87	20		11	11.2	70.61	328	*
1225349053	Mcdonough	Adam	Winston Salem	NC	37	Psychiatry	S	Paroxetine Hcl	Paroxetine Hcl	23	23.5	695	143.99		*					*
1225349111	Cody	Cathy	Centralia	MO	29	Family Practice	S	Paroxetine Hcl	Paroxetine Hcl	74	94	2818	746.9	14		54	72	647.02	2158	#
1225349319	Day	Jeffrey	Lexington	KY	21	Nurse Practitioner	S	Paroxetine Hcl	Paroxetine Hcl	26	26.1	782	155.33		*					*
1225350309	Dobos	Elizabeth	Waterville	ME	23	Physician Assistant	S	Paroxetine Hcl	Paroxetine Hcl	27	75	2250	423.46	12	#					*
1225353840	Palmer	Noel	Philadelphia	MS	28	Nurse Practitioner	S	Paroxetine Hcl	Paroxetine Hcl	49	51	1530	444.95	11		0	0	0	0		0
1225355134	Stroupe	Amber	Fort Worth	TX	48	Internal Medicine	S	Paroxetine Hcl	Paroxetine Hcl	50	74	2220	929.91		#					*
1225355613	Zelasko	Margaret	Muncie	IN	18	Internal Medicine	S	Paroxetine Er	Paroxetine Hcl	13	19	570	2388.43			13	19	2388.43	570	*
1225355613	Zelasko	Margaret	Muncie	IN	18	Internal Medicine	S	Paroxetine Hcl	Paroxetine Hcl	48	136	4080	679.58	13		48	136	679.58	4080		13
1225355746	Campos	Amelia	Corbin	KY	21	Psychiatry	S	Paroxetine Hcl	Paroxetine Hcl	68	68	2040	481.72	11	*					*
1225355787	Colton	Paul	Fredericksburg	VA	51	Nurse Practitioner	S	Paroxetine Hcl	Paroxetine Hcl	16	18	540	121.97		#					*
1225356470	Bogard	Matthew	Omaha	NE	31	Family Practice	S	Paroxetine Hcl	Paroxetine Hcl	23	23	690	98.2		#					*
1225356751	Barton	Nichole	Warren	OH	39	Internal Medicine	S	Paroxetine Hcl	Paroxetine Hcl	32	38	1082	389.83			16	20	227.06	570	*
1225357619	Lowe	Amanda	Pikeville	KY	21	Family Practice	S	Paroxetine Hcl	Paroxetine Hcl	24	32	960	202.08		*					*
1225358740	Hagen	Mark	Columbus	OH	39	Family Practice	S	Paroxetine Hcl	Paroxetine Hcl	14	30	900	221.83			14	30	221.83	900	*
1225358971	Chance	Terry	Kansas City	MO	29	Psychiatry & Neurology	T	Paroxetine Hcl	Paroxetine Hcl	30	40.1	1144	246.82			16	26	149.19	732	*
1225358989	Saadai	Katayun	Saint Louis	MO	29	Internal Medicine	S	Paroxetine Hcl	Paroxetine Hcl	15	23	690	164.19		#					*
1225359516	Agrait-Taboas	Francisco	Boston	MA	25	Psychiatry	S	Paroxetine Hcl	Paroxetine Hcl	21	21	613	195.41			0	0	0	0	#
1225359557	Rak	Sofija	Jacksonville	FL	12	Family Practice	S	Paroxetine Hcl	Paroxetine Hcl	12	36	1080	365.32			12	36	365.32	1080	*
1225359573	Whiting	Aaron	Boonville	MO	29	Family Practice	S	Paroxetine Hcl	Paroxetine Hcl	34	40	1200	167.84		*					*
1225359961	Salazar	Elisa	Boise	ID	16	Nurse Practitioner	S	Paroxetine Hcl	Paroxetine Hcl	27	31.4	923	264.14			0	0	0	0	#
1225361702	Thomason	Dallas	Vicksburg	MS	28	Physician Assistant	S	Paroxetine Hcl	Paroxetine Hcl	12	12	360	49.7			12	12	49.7	360	*
1225362932	Cravey	Amy	Eastman	GA	13	Nurse Practitioner	S	Paroxetine Hcl	Paroxetine Hcl	25	25.1	754	127.4		#					*
1225363765	Patel	Zena	Dallas	TX	48	Physician Assistant	S	Paroxetine Hcl	Paroxetine Hcl	18	18	522	120.56		#					*
1225364474	Livingston	Amanda	Hartsville	TN	47	Nurse Practitioner	S	Paroxetine Hcl	Paroxetine Hcl	30	30	798	194.08			30	30	194.08	798	*
1225364748	Fallos	Amanda	Hermitage	TN	47	Physician Assistant	S	Paroxetine Hcl	Paroxetine Hcl	29	59	1770	437.67		#					*
1225366099	Brandt	Jeffrey	Newport Beach	CA	6	Family Practice	S	Paroxetine Hcl	Paroxetine Hcl	11	11	330	127.54			11	11	127.54	330	*
1225366453	Priest	Allison	Clarkton	NC	37	Nurse Practitioner	S	Paroxetine Hcl	Paroxetine Hcl	34	50	1478	332.06		#					*
1225366461	Stoffer	Kassandra	Princeville	NC	37	Nurse Practitioner	S	Paroxetine Hcl	Paroxetine Hcl	16	16	480	151.84		*					*
1225368053	Demko	Monika	Middleburg Heights	OH	39	Internal Medicine	S	Paroxetine Hcl	Paroxetine Hcl	26	44	1320	432.04			26	44	432.04	1320	*
1225369119	Shrivastava	Rinku	San Ramon	CA	6	Family Practice	S	Paroxetine Hcl	Paroxetine Hcl	29	61	1830	349.54		#					*
1225370885	Zhang	Kevin	New York	NY	36	Psychiatry & Neurology	T	Paroxetine Hcl	Paroxetine Hcl	16	16	470	125.26			16	16	125.26	470	*
1225371776	Solomon	Blake	Phoenix	AZ	4	Nurse Practitioner	S	Paroxetine Hcl	Paroxetine Hcl	17	17	432	121.2		*					*
1225372469	Catineau	Julie	Brockton	MA	25	Nurse Practitioner	S	Paroxetine Hcl	Paroxetine Hcl	79	79	2370	496.9			25	25	121.34	750	*
1225372816	Bodkins	Erika	Morgantown	WV	54	Family Practice	S	Paroxetine Hcl	Paroxetine Hcl	11	19	570	167.43			11	19	167.43	570	*
1225373749	Mcguinness	Joseph	Lepanto	AR	5	Physician Assistant	S	Paroxetine Hcl	Paroxetine Hcl	14	20	600	79.32		*					*
1225374879	Crockett	Jenna	Willoughby	OH	39	Nurse Practitioner	S	Paroxetine Hcl	Paroxetine Hcl	26	26	780	196.68			0	0	0	0	#
1225376411	Pinkerton	Karen	Springdale	AR	5	Nurse Practitioner	S	Paroxetine Hcl	Paroxetine Hcl	14	14	420	98		*					*
1225376957	Joseph	Jillian	Barre	MA	25	Physician Assistant	S	Paroxetine Hcl	Paroxetine Hcl	16	20	597	72.66			0	0	0	0	#
1225377500	Rodriguez	Erica	Portsmouth	OH	39	Nurse Practitioner	S	Paroxetine Hcl	Paroxetine Hcl	16	16	480	149.74		*					*
1225381791	Rector	Amber	Table Grove	IL	17	Physician Assistant	S	Paroxetine Hcl	Paroxetine Hcl	26	26	780	445.44			26	26	445.44	780	*
1225383417	Mjaltaj	Mariola	Chicago	IL	17	Family Practice	S	Paroxetine Hcl	Paroxetine Hcl	16	34	1020	197.52		#					*
1225384431	Acker	Tammy	Timonium	MD	24	Nurse Practitioner	S	Paroxetine Hcl	Paroxetine Hcl	43	43.1	1286	354.73		*					*
1225385479	Grimsrud	Kimberly	Rapid City	SD	46	Nurse Practitioner	S	Paroxetine Hcl	Paroxetine Hcl	17	31	930	245.5		*					*
1225388283	Kreis-Orkoulas	Ruth	Lauderdale Lakes	FL	12	Nurse Practitioner	S	Paroxetine Hcl	Paroxetine Hcl	11	11	330	77.37			0	0	0	0	#
1225388671	Deskins	Cassi	Cameron	MO	29	Nurse Practitioner	S	Paroxetine Hcl	Paroxetine Hcl	11	11	330	44			11	11	44	330	*
1225391246	Fuller	Virginia	Conway	SC	45	Family Practice	S	Paroxetine Hcl	Paroxetine Hcl	17	25	750	199.79		*					*
1225393028	Homsi	Yahia	Charleston	WV	54	Psychiatry & Neurology	T	Paroxetine Hcl	Paroxetine Hcl	25	25	750	88.79			0	0	0	0	#
1225396179	Dudzicz-Slowik	Renata	Brooklyn	NY	36	Psychiatry	S	Paroxetine Hcl	Paroxetine Hcl	33	33	754	102.14		*					*
1225396336	Burton	Christina	Raeford	NC	37	Physician Assistant	S	Paroxetine Hcl	Paroxetine Hcl	17	17	511	108.44		#					*
1225398472	Kempf	Beth	Stillwater	MN	27	Nurse Practitioner	S	Paroxetine Hcl	Paroxetine Hcl	27	27	666	322.89			27	27	322.89	666	*
1225399637	Christopoulos	Voula	Brockton	MA	25	Physician Assistant	S	Paroxetine Hcl	Paroxetine Hcl	13	13	390	94.58		*					*
1225399736	Marquard	Scott	Glendale	AZ	4	Family Practice	S	Paroxetine Hcl	Paroxetine Hcl	63	104	3120	705.58	15	#					#
1225400484	Graves	Beth	Mc Kenzie	TN	47	Nurse Practitioner	S	Paroxetine Hcl	Paroxetine Hcl	13	17	510	126.95		*					*
1225404148	Jenkins	Valentina	La Grange	KY	21	Nurse Practitioner	S	Paroxetine Hcl	Paroxetine Hcl	57	57	1622	460.63			11	11	163.24	330	*
1225414428	Zohoori	Shahin	Tarzana	CA	6	Psychiatry	S	Paroxetine Hcl	Paroxetine Hcl	27	31	930	251.32	12		11	15	136.98	450	*
1225414576	Kuhn	Sara	Newton	IA	19	Nurse Practitioner	S	Paroxetine Hcl	Paroxetine Hcl	23	23	650	80.49			23	23	80.49	650	*
1225415664	Hocking	Anne	Springfield	IL	17	Nurse Practitioner	S	Paroxetine Hcl	Paroxetine Hcl	27	27.2	793	130.57		*					*
1225420466	Proffer	Katherine	Florence	SC	45	Nurse Practitioner	S	Paroxetine Hcl	Paroxetine Hcl	12	12	360	93.05			0	0	0	0	#
1225424872	Cheriyan	Cyril	Charleston	WV	54	Student in an Organized Health Care Education/Training Program	T	Paroxetine Hcl	Paroxetine Hcl	12	12	360	54.48			0	0	0	0	#
1225431240	Hall	Deirdre	Johns Creek	GA	13	Nurse Practitioner	S	Paroxetine Hcl	Paroxetine Hcl	11	11	330	49.92			0	0	0	0	#
1225431448	Esguerra	Caroline	Sacramento	CA	6	Family Practice	S	Paroxetine Hcl	Paroxetine Hcl	13	13	390	292.82			13	13	292.82	390	*
1225438294	Byrd	Janet	Sonoma	CA	6	Nurse Practitioner	S	Paroxetine Hcl	Paroxetine Hcl	11	11	330	78.1			0	0	0	0	#
1225438716	Harrow	Amanda	Natick	MA	25	Nurse Practitioner	S	Paroxetine Hcl	Paroxetine Hcl	11	21	630	176.51			11	21	176.51	630	*
1225441967	Smith	Erika	Bremen	GA	13	Physician Assistant	S	Paroxetine Hcl	Paroxetine Hcl	24	34	1020	213.76			24	34	213.76	1020	*
1225443815	Rector	Tamara	Phoenix	AZ	4	Nurse Practitioner	S	Paroxetine Hcl	Paroxetine Hcl	17	31	930	194.94			17	31	194.94	930	*
1225447964	Crouthamel	Jill	Buffalo	NY	36	Nurse Practitioner	S	Paroxetine Hcl	Paroxetine Hcl	25	37	1093	239.83			25	37	239.83	1093	*
1225449622	Boampong	Collins	Rancho Cucamonga	CA	6	Nurse Practitioner	S	Paroxetine Hcl	Paroxetine Hcl	12	12	360	120.52		*					*
1225451727	Ray	Jonathan	Lincolnton	NC	37	Physician Assistant	S	Paroxetine Hcl	Paroxetine Hcl	16	19.3	580	100.95		#					*
1225452501	Casey	Katie	Crystal City	MO	29	Nurse Practitioner	S	Paroxetine Hcl	Paroxetine Hcl	23	27	810	203.79		#					*
1225453244	Meza	Adriana	Chula Vista	CA	6	Nurse Practitioner	S	Paroxetine Hcl	Paroxetine Hcl	135	355	10650	1889.34	58	#					#
1225454432	Joyner	Kari	Mcbee	SC	45	Nurse Practitioner	S	Paroxetine Hcl	Paroxetine Hcl	25	31.7	950	153.88		#					*
1225454507	Boone	Angela	Eden	NC	37	Nurse Practitioner	S	Paroxetine Hcl	Paroxetine Hcl	49	63	1890	400.05	11		32	38	285.77	1140	*
1225456080	Garner	Will	Cleveland	OH	39	Student in an Organized Health Care Education/Training Program	T	Paroxetine Hcl	Paroxetine Hcl	11	11	303	98.77			11	11	98.77	303	*
1225456304	Rachal	Graham	Shreveport	LA	22	Nurse Practitioner	S	Paroxetine Hcl	Paroxetine Hcl	11	19	570	125.13		*					*
1225458672	Rizoulis	Christina	Westminster	MD	24	Nurse Practitioner	S	Paroxetine Hcl	Paroxetine Hcl	16	21	630	69.08		#					*
1225460611	Webb	Dorian	Saint George	UT	49	Nurse Practitioner	S	Paroxetine Hcl	Paroxetine Hcl	21	33	990	234.1		#					*
1225460694	Owens	Monty	Renton	WA	53	Nurse Practitioner	S	Paroxetine Hcl	Paroxetine Hcl	13	20	600	92.88		*					*
1225461288	Jurecki	Jennifer	Seymour	WI	55	Nurse Practitioner	S	Paroxetine Hcl	Paroxetine Hcl	11	11	330	71.57			11	11	71.57	330	*
1225463458	Maa	Matthew	Austin	TX	48	Nurse Practitioner	S	Paroxetine Hcl	Paroxetine Hcl	62	76	2280	408.53		*					*
1225463474	Jones	Catherine	Bridgeton	NJ	34	Registered Nurse	T	Paroxetine Hcl	Paroxetine Hcl	21	21	563	851.25		#					*
1225464738	Lockhart	Ashley	Zanesville	OH	39	Physician Assistant	S	Paroxetine Hcl	Paroxetine Hcl	87	103	3090	884.28	14		57	73	671.59	2190	*
1225466063	Bustamante	Jesus	Wasco	CA	6	Physician Assistant	S	Paroxetine Hcl	Paroxetine Hcl	27	27	810	251.69		#					*
1225466758	Steele	Edith	Cookeville	TN	47	Nurse Practitioner	S	Paroxetine Hcl	Paroxetine Hcl	26	44	1320	342.74		#					*
1225468119	Lavoie	Bryan	Wilmington	NC	37	Physician Assistant	S	Paroxetine Hcl	Paroxetine Hcl	102	112	3360	842.52	27		36	44	292.11	1320	*
1225468325	Conley	Kathleen	Milwaukee	WI	55	Nurse Practitioner	S	Paroxetine Hcl	Paroxetine Hcl	15	17	510	82.27			0	0	0	0	#
1225469901	Vermeulen	Charlotte	New Kensington	PA	42	Nurse Practitioner	S	Paroxetine Hcl	Paroxetine Hcl	22	26	689	143.16		*					*
1225470446	Defilippo	Michael	Port Twonsend	WA	53	Nurse Practitioner	S	Paroxetine Hcl	Paroxetine Hcl	25	25	750	163.67			0	0	0	0	#
1225471154	Juarez	Clarissa	Gallup	NM	35	Nurse Practitioner	S	Paroxetine Hcl	Paroxetine Hcl	36	46.1	1361	282.11		*					*
1225471725	Baggett	Caley	Birmingham	AL	1	Nurse Practitioner	S	Paroxetine Hcl	Paroxetine Hcl	22	46	1380	357.62		#					*
1225471915	Kirkpatrick	James	Kansas City	MO	29	Family Practice	S	Paroxetine Hcl	Paroxetine Hcl	12	22	660	166.7		*					*
1225473945	Migliaccio	Andrew	Philadelphia	PA	42	Psychiatry & Neurology	T	Paroxetine Hcl	Paroxetine Hcl	16	16	480	69.01			0	0	0	0	#
1225475296	Taylor	Sara	Cloverdale	IN	18	Physician Assistant	S	Paroxetine Hcl	Paroxetine Hcl	13	17	510	79.54			13	17	79.54	510	*
1225476377	Maurer	Rachel	Iowa City	IA	19	Psychiatry	S	Paroxetine Hcl	Paroxetine Hcl	14	14	421	74.11			0	0	0	0	#
1225477078	Quinn	Justin	Knoxville	TN	47	Family Practice	S	Paroxetine Hcl	Paroxetine Hcl	11	15	450	126.07		*					*
1225477094	Sealy	Tamara	Sylvester	GA	13	Family Practice	S	Paroxetine Hcl	Paroxetine Hcl	14	16	480	80.55			14	16	80.55	480	*
1225479868	Rivera	Lydia	Nogales	AZ	4	Nurse Practitioner	S	Paroxetine Hcl	Paroxetine Hcl	23	31	930	141.94		#					*
1225479918	Tran	Thu	Harlem	MT	30	General Practice	S	Paroxetine Hcl	Paroxetine Hcl	13	13	382	59.23		*					*
1225485279	Blicha	Margaret	Mc Murray	PA	42	Physician Assistant	S	Paroxetine Hcl	Paroxetine Hcl	12	12	360	60.49		*					*
1225497639	Porter	Jennifer	Springfield	IL	17	Nurse Practitioner	S	Paroxetine Hcl	Paroxetine Hcl	11	11	330	67.67		*					*
1225497894	Petersen	David	Williamsport	PA	42	Nurse Practitioner	S	Paroxetine Hcl	Paroxetine Hcl	20	20	600	137.67		*					*
1225498447	Freeman	Deana	Florence	SC	45	Nurse Practitioner	S	Paroxetine Hcl	Paroxetine Hcl	12	12	360	67.75			0	0	0	0	#
1225498900	Chausse	Colleen	North Hampton	NH	33	Nurse Practitioner	S	Paroxetine Hcl	Paroxetine Hcl	14	16	464	103.44		*					*
1235100025	Vanzee	Wayne	Pennington Gap	VA	51	Internal Medicine	S	Paroxetine Hcl	Paroxetine Hcl	30	32	960	254.66		#					*
1235100132	Christie	Catherine	Portsmouth	VA	51	Internal Medicine	S	Paroxetine Hcl	Paroxetine Hcl	26	30	900	148.92		#					*
1235100223	Hanrahan	Melissa	West Franklin	NH	33	Family Practice	S	Paroxetine Hcl	Paroxetine Hcl	75	107	3210	795.53	14		33	51	326.68	1530	*
1235100389	Asokan	Nalini	Morristown	NJ	34	Internal Medicine	S	Paroxetine Hcl	Paroxetine Hcl	26	34	780	277.11		#					*
1235100603	Cokgor	Ilkcan	Greenbrae	CA	6	Neurology	S	Paroxetine Hcl	Paroxetine Hcl	16	22.2	663	155.82			0	0	0	0	#
1235100629	Savant	Sapna	Shrewsbury	MA	25	Internal Medicine	S	Paroxetine Hcl	Paroxetine Hcl	37	52	1560	260.06			37	52	260.06	1560	*
1235100801	Mcswain	Charles	Las Vegas	NV	32	Family Practice	S	Paroxetine Hcl	Paroxetine Hcl	67	67	1343	466.53			44	44	300.19	860	*
1235100892	Quebral	Bernard	Woodbury	MN	27	Internal Medicine	S	Paroxetine Hcl	Paroxetine Hcl	39	103	3076	873.57	11		39	103	873.57	3076		11
1235101023	Villanueva-Rumpf	Rayleen	San Antonio	TX	48	Internal Medicine	S	Paroxetine Hcl	Paroxetine Hcl	76	146	4378	1117.14	29		63	127	980.75	3808	#
1235101122	Beck	David	Santa Cruz	CA	6	Family Practice	S	Paroxetine Hcl	Paroxetine Hcl	15	37	1110	280.56			15	37	280.56	1110	*
1235101452	Haaksma	James	Asheville	NC	37	Family Practice	S	Paroxetine Hcl	Paroxetine Hcl	20	51	1530	279.83		#					*
1235101494	Haggerty	Kathleen	Lakeland	FL	12	Internal Medicine	S	Paroxetine Hcl	Paroxetine Hcl	15	31	907	226.55			15	31	226.55	907	*
1235101676	Jones	Horatio	Wilmington	DE	10	Family Practice	S	Paroxetine Hcl	Paroxetine Hcl	15	15	440	168.54			15	15	168.54	440	*
1235101734	Tarr	Diane	New York	NY	36	Obstetrics & Gynecology	S	Paroxetine Hcl	Paroxetine Hcl	13	13	390	106.26			13	13	106.26	390	*
1235101791	Edwards-Lee	Terri	Nashville	TN	47	Neurology	S	Paroxetine Hcl	Paroxetine Hcl	15	25	750	207.4		#					*
1235101858	Gallinger	Roy	Sylva	NC	37	Family Practice	S	Paroxetine Hcl	Paroxetine Hcl	90	132	3934	957.62	16		74	102	717.58	3060	#
1235102096	Caughfield	Dwight	Pueblo	CO	8	Physical Medicine and Rehabilitation	S	Paroxetine Hcl	Paroxetine Hcl	11	11	330	100.1			0	0	0	0	#
1235102120	Balderston	Rosemary	Chesapeake	VA	51	Family Practice	S	Paroxetine Er	Paroxetine Hcl	12	12	360	3006.82			12	12	3006.82	360	*
1235102187	Abaqueta	Alvin	Charlotte	NC	37	Family Practice	S	Paroxetine Hcl	Paroxetine Hcl	64	64	1752	903.84	12		26	26	355.81	664	*
1235102252	Logan	Avis	Oakland	CA	6	Family Practice	S	Paroxetine Hcl	Paroxetine Hcl	12	22.1	654	154.68			12	22.1	154.68	654	*
1235102310	Strehlow	Scott	Mukwonago	WI	55	Family Practice	S	Paroxetine Hcl	Paroxetine Hcl	17	33	990	487.55			17	33	487.55	990	*
1235102336	Rose	Rebecca	Laconia	NH	33	Physician Assistant	S	Paroxetine Hcl	Paroxetine Hcl	20	28	840	227.21		*					*
1235102443	Rissmiller	David	Cherry Hill	NJ	34	Psychiatry	S	Paroxetine Er	Paroxetine Hcl	16	16	480	3231.97		*					*
1235102443	Rissmiller	David	Cherry Hill	NJ	34	Psychiatry	S	Paroxetine Hcl	Paroxetine Hcl	14	14	388	52.38		*					*
1235102476	Fernandes	Hilaire	Plantation	FL	12	Cardiovascular Disease (Cardiology)	S	Paroxetine Hcl	Paroxetine Hcl	11	33	990	120.58			11	33	120.58	990	*
1235102542	Rubin	Seth	Broomall	PA	42	Family Practice	S	Paroxetine Hcl	Paroxetine Hcl	11	13	390	146.69			11	13	146.69	390	*
1235102674	Mettetal	Cary	Sardis	MS	28	Family Practice	S	Paroxetine Hcl	Paroxetine Hcl	21	31	930	151.34			21	31	151.34	930	*
1235102716	Osei	Henry	Las Vegas	NV	32	Internal Medicine	S	Paroxetine Hcl	Paroxetine Hcl	14	42	1260	181.42		*					*
1235102765	Bescak	George	Lorain	OH	39	Internal Medicine	S	Paroxetine Hcl	Paroxetine Hcl	11	33	990	136.92			11	33	136.92	990	*
1235102856	Ellingson	Amy	Chelan	WA	53	Family Practice	S	Paroxetine Hcl	Paroxetine Hcl	34	68	2025	423.45			34	68	423.45	2025	*
1235103151	Chin	Paul	Talihina	OK	40	General Practice	S	Paroxetine Hcl	Paroxetine Hcl	12	12	360	121.11			12	12	121.11	360	*
1235103201	Kariampuzha	George	Tyler	TX	48	Neurology	S	Paroxetine Hcl	Paroxetine Hcl	24	34	1020	303.19		*					*
1235103292	Reynolds	Marcia	Newark	DE	10	Nurse Practitioner	S	Paroxetine Hcl	Paroxetine Hcl	15	23	690	81.05			0	0	0	0	#
1235103334	Horner	Keith	Waco	TX	48	Family Practice	S	Paroxetine Hcl	Paroxetine Hcl	27	35	1050	174.08			27	35	174.08	1050	*
1235103359	Lamb	William	Pittsburgh	PA	42	Internal Medicine	S	Paroxetine Hcl	Paroxetine Hcl	72	134	3986	888.34	14		72	134	888.34	3986		14
1235103532	Deguzman	Samuel	Kankakee	IL	17	Internal Medicine	S	Paroxetine Hcl	Paroxetine Hcl	16	24.2	726	175.18		*					*
1235103631	Martin	Margaret	Tarentum	PA	42	Family Practice	S	Paroxetine Hcl	Paroxetine Hcl	24	60	1800	460.57			24	60	460.57	1800	*
1235103714	Kunkel	Alan	Norfolk	VA	51	Family Practice	S	Paroxetine Hcl	Paroxetine Hcl	23	39	1170	204		*					*
1235103987	Farrell	Lori	Portland	OR	41	Internal Medicine	S	Paroxetine Hcl	Paroxetine Hcl	12	26	780	83.9		*					*
1235104027	David	Daniel	Richmond	VA	51	Family Practice	S	Paroxetine Hcl	Paroxetine Hcl	41	63	1890	504.45		#					*
1235104209	Madan	Arvind	Orlando	FL	12	Nephrology	S	Paroxetine Hcl	Paroxetine Hcl	17	17	510	188.05			0	0	0	0	#
1235104282	Ortiz	Viola	Staten Island	NY	36	Internal Medicine	S	Paroxetine Hcl	Paroxetine Hcl	32	85	2550	760.91			32	85	760.91	2550	*
1235104399	Vu	Trinh	Monterey	CA	6	General Practice	S	Paroxetine Hcl	Paroxetine Hcl	11	19	570	137		*					*
1235104464	Daniels	Damon	Columbia	SC	45	Family Practice	S	Paroxetine Hcl	Paroxetine Hcl	22	22	660	111.23		*					*
1235104498	Lis	Kimberly	Lewisville	NC	37	Family Practice	S	Paroxetine Hcl	Paroxetine Hcl	13	31	930	181.22		*					*
1235104506	Park	Byong	Lyndhurst	NJ	34	Internal Medicine	S	Paroxetine Hcl	Paroxetine Hcl	12	32	960	223.54		*					*
1235104548	Marchisella	Joseph	Staten Island	NY	36	Internal Medicine	S	Paroxetine Hcl	Paroxetine Hcl	13	39	1170	408.08			13	39	408.08	1170	*
1235104555	Gonzales	Norman	Virginia Beach	VA	51	Family Practice	S	Paroxetine Hcl	Paroxetine Hcl	20	56	1680	326.86		#					*
1235105016	Steward	Ian	Kalamazoo	MI	26	Nurse Practitioner	S	Paroxetine Hcl	Paroxetine Hcl	31	35	1050	289.86			14	14	93.15	420	*
1235105081	Ilaria	Philip	Red Bank	NJ	34	Neurology	S	Paroxetine Hcl	Paroxetine Hcl	32	38	1140	142.34			14	20	89.9	600	*
1235105206	Pajak	Slawomir	North Dartmouth	MA	25	Internal Medicine	S	Paroxetine Hcl	Paroxetine Hcl	18	18	540	63.18			18	18	63.18	540	*
1235105313	Ontanillas	Majonel	Las Vegas	NV	32	Internal Medicine	S	Paroxetine Hcl	Paroxetine Hcl	23	69.7	2090	428.66			23	69.7	428.66	2090	*
1235105370	Pino	John	Toms River	NJ	34	Family Practice	S	Paroxetine Hcl	Paroxetine Hcl	17	31	930	129.1		#					*
1235105388	Johnson	Julie	Sartell	MN	27	Family Practice	S	Paroxetine Hcl	Paroxetine Hcl	37	95	2850	471.28	12		24	70	356.33	2100	*
1235105396	Kicsak	Kathleen	Lombard	IL	17	Internal Medicine	S	Paroxetine Hcl	Paroxetine Hcl	48	124	3720	799.5	11	#					*
1235105495	Padilla	Antolin	Guaynabo	PR	72	Geriatric Medicine	S	Paroxetine Hcl	Paroxetine Hcl	17	29	870	126.71		#					*
1235105719	Krauss	Ronald	Lacey	WA	53	Family Practice	S	Paroxetine Hcl	Paroxetine Hcl	57	89	2645	689.59			57	89	689.59	2645	*
1235105784	Vangala	Karuna	Cedar Hill	TX	48	Internal Medicine	S	Paroxetine Hcl	Paroxetine Hcl	15	43	1290	450		#					*
1235105909	Galetari	Lucia	Westlake	OH	39	Internal Medicine	S	Paroxetine Hcl	Paroxetine Hcl	22	28	840	232.83		#					*
1235106022	Christou	Theodore	Chicago	IL	17	Internal Medicine	S	Paroxetine Hcl	Paroxetine Hcl	24	36	1080	210.04			24	36	210.04	1080	*
1235106154	Rahal	Nidal	Memphis	TN	47	Family Practice	S	Paroxetine Hcl	Paroxetine Hcl	58	70	1905	517.01	16	#					#
1235106238	Fox	Michael	Scranton	PA	42	Internal Medicine	S	Paroxetine Hcl	Paroxetine Hcl	47	65	1950	618.56	12		17	33	347.82	990	*
1235106378	Borgman	Jody	Philadelphia	PA	42	Internal Medicine	S	Paroxetine Hcl	Paroxetine Hcl	13	13	390	38.2			0	0	0	0	#
1235106600	Capel	Terry	Parkersburg	WV	54	Family Practice	S	Paroxetine Hcl	Paroxetine Hcl	22	58	1740	228.4		*					*
1235106675	Aref	Omar	Plant City	FL	12	Family Practice	S	Paroxetine Hcl	Paroxetine Hcl	26	74	2218	482.67		#					*
1235106980	Lipkin	John	Eugene	OR	41	Psychiatry	S	Paroxetine Hcl	Paroxetine Hcl	34	40.5	1196	303.76		#					*
1235106998	Appiah	Jacqueline	Livonia	MI	26	Family Practice	S	Paroxetine Hcl	Paroxetine Hcl	16	46	1380	252.76		#					*
1235107012	Adams	Michael	St Peters	MO	29	General Practice	S	Paroxetine Hcl	Paroxetine Hcl	75	115.5	3449	931.15	14	#					#
1235107210	Kulesza	Angela	Tewksbury	MA	25	Nurse Practitioner	S	Paroxetine Hcl	Paroxetine Hcl	13	21	630	134.69		*					*
1235107335	Hawkins	John	Sun Prairie	WI	55	Family Practice	S	Paroxetine Hcl	Paroxetine Hcl	15	21	623	168.29			15	21	168.29	623	*
1235107491	Bernales	George	Huntington Park	CA	6	General Practice	S	Paroxetine Hcl	Paroxetine Hcl	17	21	630	122.66		#					*
1235107657	Letellier	Jean-Pierre	Seminole	TX	48	Family Practice	S	Paroxetine Hcl	Paroxetine Hcl	36	36	1080	467.7			36	36	467.7	1080	*
1235107830	Storlie	James	Eau Claire	WI	55	Family Practice	S	Paroxetine Hcl	Paroxetine Hcl	19	53.4	1602	328.26		*					*
1235108358	Priddy	John	Salem	VA	51	Family Practice	S	Paroxetine Hcl	Paroxetine Hcl	35	51	1530	448.2			23	39	406.62	1170	*
1235108523	Harmes	Kathryn	Dexter	MI	26	Family Practice	S	Paroxetine Hcl	Paroxetine Hcl	14	42	1260	288.28		*					*
1235108580	Eggena	Mark	Rockport	ME	23	Internal Medicine	S	Paroxetine Hcl	Paroxetine Hcl	14	42	1260	193.33			14	42	193.33	1260	*
1235108804	Rich	Philip	Reno	NV	32	Psychiatry	S	Paroxetine Hcl	Paroxetine Hcl	28	36	1080	224.68		*					*
1235108804	Rich	Philip	Reno	NV	32	Psychiatry	S	Paxil	Paroxetine Hcl	12	12	360	2295.31			12	12	2295.31	360	*
1235108853	Sloan	Allen	North Augusta	SC	45	Interventional Pain Management	S	Paroxetine Hcl	Paroxetine Hcl	19	19	570	113.38		*					*
1235108911	Shah	Yatin	Joliet	IL	17	Internal Medicine	S	Paroxetine Hcl	Paroxetine Hcl	28	50	1483	293.17	13	#					*
1235109067	Erlbacher	David	Harlan	IA	19	Family Practice	S	Paroxetine Hcl	Paroxetine Hcl	15	23	690	233.48			15	23	233.48	690	*
1235109281	Bob	Harold	Reisterstown	MD	24	Family Practice	S	Paroxetine Hcl	Paroxetine Hcl	54	54.3	1128	710.16		#					*
1235109372	Kuhn	Thomas	Holland	MI	26	Psychiatry	S	Paroxetine Hcl	Paroxetine Hcl	69	73.2	2185	619.9			43	47.2	268.75	1405	*
1235109422	Degraff	Claude	Fort Myers	FL	12	Family Practice	S	Paroxetine Hcl	Paroxetine Hcl	27	41.2	1236	322.33			27	41.2	322.33	1236	*
1235109430	Peterson	Randy	Alexandria	MN	27	Family Practice	S	Paroxetine Hcl	Paroxetine Hcl	67	81.1	1922	529.12		#					*
1235109547	Gaglione	Margaret	Chesapeake	VA	51	Internal Medicine	S	Paroxetine Hcl	Paroxetine Hcl	22	32	909	202.95			22	32	202.95	909	*
1235109554	Long	Roy	Franklin	KY	21	Nurse Practitioner	S	Paroxetine Hcl	Paroxetine Hcl	32	36	1080	205.24		#					*
1235109638	Baxter	Carolyn	Sheboygan	WI	55	Psychiatry	S	Paroxetine Hcl	Paroxetine Hcl	74	110	3231	882.02	12		52	88	768.57	2583	*
1235109687	Del Rio Rodriguez	Iraida	Ponce	PR	72	Family Practice	S	Paroxetine Hcl	Paroxetine Hcl	11	11	330	64.02		*					*
1235109810	Rosenquist	Daniel	Columbus	NE	31	Family Practice	S	Paroxetine Hcl	Paroxetine Hcl	24	48.1	1407	307.77			24	48.1	307.77	1407	*
1235109851	Dibernardo	Michael	Kansas City	MO	29	Family Practice	S	Paroxetine Hcl	Paroxetine Hcl	11	25	750	88.1			11	25	88.1	750	*
1235109992	Buckwalter	Victor	Weyers Cave	VA	51	Family Practice	S	Paroxetine Hcl	Paroxetine Hcl	14	22	660	158.84			14	22	158.84	660	*
1235110057	Fernandez	Richard	Miami	FL	12	Internal Medicine	S	Paroxetine Er	Paroxetine Hcl	22	22	660	2676.67			22	22	2676.67	660	*
1235110057	Fernandez	Richard	Miami	FL	12	Internal Medicine	S	Paroxetine Hcl	Paroxetine Hcl	66	102	3036	779.59	12		66	102	779.59	3036		12
1235110214	Ohayon	Kevin	Oakland Park	FL	12	Family Practice	S	Paroxetine Hcl	Paroxetine Hcl	20	34	1020	412.45			20	34	412.45	1020	*
1235110263	Ponder	Lori	Rome	GA	13	Nurse Practitioner	S	Paroxetine Hcl	Paroxetine Hcl	48	62	1860	397.1			22	28	197.43	840	*
1235110321	Scola	Kim	Miramar	FL	12	Family Practice	S	Paroxetine Hcl	Paroxetine Hcl	12	12.1	361	129.85			12	12.1	129.85	361	*
1235110347	Sagedahl	Joel	Plymouth	MN	27	Family Practice	S	Paroxetine Hcl	Paroxetine Hcl	32	72	2160	652.49			17	51	406.29	1530	*
1235110586	Calderwood	David	Huntsville	AL	1	Family Practice	S	Paroxetine Hcl	Paroxetine Hcl	11	27	810	130.13		*					*
1235110594	Manning	Gordon	Westborough	MA	25	Internal Medicine	S	Paroxetine Hcl	Paroxetine Hcl	31	66.3	1990	433.9			31	66.3	433.9	1990	*
1235110602	Doft	Anthony	Windsor	CO	8	Family Practice	S	Paroxetine Hcl	Paroxetine Hcl	26	38	1056	282.57		#					*
1235110669	Chance	Marlene	Pembroke Pines	FL	12	Nurse Practitioner	S	Paroxetine Hcl	Paroxetine Hcl	18	46	1380	206.9		#					*
1235111022	Ovalle	Alfredo	Vacaville	CA	6	Family Practice	S	Paroxetine Hcl	Paroxetine Hcl	13	13	390	107.74		*					*
1235111030	Long	Curtis	Butler	MO	29	General Practice	S	Paroxetine Hcl	Paroxetine Hcl	114	149	4449	948.38	21		87	120	853.35	3579	#
1235111303	Ricard	A.	Northborough	MA	25	Geriatric Medicine	S	Paroxetine Hcl	Paroxetine Hcl	18	18	524	181.32			18	18	181.32	524	*
1235111329	Bevan	Heather	Sacramento	CA	6	Family Practice	S	Paroxetine Hcl	Paroxetine Hcl	14	20	600	160.41			14	20	160.41	600	*
1235111337	Nagy	Aubrie	Plainsboro	NJ	34	Internal Medicine	S	Paroxetine Hcl	Paroxetine Hcl	19	53	1590	344.79			19	53	344.79	1590	*
1235111410	Handleton	Michael	Cincinnati	OH	39	Family Practice	S	Paroxetine Hcl	Paroxetine Hcl	30	60	1800	566.37		#					*
1235111519	Baria	Manish	New Port Richey	FL	12	Internal Medicine	S	Paroxetine Hcl	Paroxetine Hcl	15	25	750	237.02		*					*
1235111550	Barry	Yvonne	Las Vegas	NV	32	Family Practice	S	Paroxetine Hcl	Paroxetine Hcl	11	11	330	77.4		*					*
1235111782	Gonzalez Agront	Nelida	Ponce	PR	72	Internal Medicine	S	Paroxetine Hcl	Paroxetine Hcl	21	27	810	180.34		#					*
1235111857	Morrison	Robert	New Haven	CT	9	Cardiovascular Disease (Cardiology)	S	Paroxetine Hcl	Paroxetine Hcl	20	36	1080	161.61			20	36	161.61	1080	*
1235111907	Goodman	Robert	Shreveport	LA	22	Rheumatology	S	Paroxetine Hcl	Paroxetine Hcl	34	44	1320	208.23		#					*
1235111923	Palmer	Wesley	Bridge City	TX	48	Family Practice	S	Paroxetine Hcl	Paroxetine Hcl	27	47	1410	293.25		#					*
1235111931	Scharff	Robert	Louisville	KY	21	Internal Medicine	S	Paroxetine Hcl	Paroxetine Hcl	21	39	1170	167.93			21	39	167.93	1170	*
1235112160	Jornlin	William	Roseville	CA	6	Family Practice	S	Paroxetine Hcl	Paroxetine Hcl	38	42	1260	349.92			18	22	119.2	660	*
1235112194	Dumont	Larry	Orefield	PA	42	Psychiatry	S	Paroxetine Hcl	Paroxetine Hcl	64	64	1920	494.39	14		0	0	0	0		0
1235112285	Perez	Abimael	Corpus Christi	TX	48	Family Practice	S	Paroxetine Hcl	Paroxetine Hcl	132	212	6352	1558.46	47		56	94	646.78	2812		22
1235112558	Camargo	Edgar	New York	NY	36	Internal Medicine	S	Paroxetine Hcl	Paroxetine Hcl	21	21	630	67.39			21	21	67.39	630	*
1235112566	Stewart	Greta	Philadelphia	PA	42	Family Practice	S	Paroxetine Hcl	Paroxetine Hcl	12	24	720	91.93		*					*
1235112822	Libby	Margaret	Barker	NY	36	Family Practice	S	Paroxetine Hcl	Paroxetine Hcl	76	105	3130	661.38	16	#					#
1235112905	Khandagle	Laura	Silver Spring	MD	24	Internal Medicine	S	Paroxetine Hcl	Paroxetine Hcl	12	12.2	365	55.8			12	12.2	55.8	365	*
1235112947	Trottier	Peter	Marietta	GA	13	Emergency Medicine	S	Paroxetine Hcl	Paroxetine Hcl	27	37	1078	191.46		#					*
1235113002	Grady	Alicia	Locust Grove	GA	13	Internal Medicine	S	Paroxetine Hcl	Paroxetine Hcl	30	50	1500	336.59		#					*
1235113044	Henoch	Avraham	New York	NY	36	Family Practice	S	Paroxetine Hcl	Paroxetine Hcl	56	66	1980	300.8	11		31	41	185.46	1230	*
1235113259	Reddy	Karuna	Franklin	KY	21	Family Practice	S	Paroxetine Hcl	Paroxetine Hcl	48	50	1000	232.82		#					*
1235113374	Remer	Stanley	Madison Heights	MI	26	General Practice	S	Paroxetine Hcl	Paroxetine Hcl	23	33	930	174.04		#					*
1235113689	Olson	Lorraine	Albuquerque	NM	35	Nurse Practitioner	S	Paroxetine Hcl	Paroxetine Hcl	12	12	360	193.71			12	12	193.71	360	*
1235113861	Yonge	Lynn	Fairhope	AL	1	Family Practice	S	Paroxetine Hcl	Paroxetine Hcl	20	28	824	179.58		#					*
1235114364	Karkare	Rajendra	Seminole	FL	12	Internal Medicine	S	Paroxetine Hcl	Paroxetine Hcl	26	44	1256	217.92		#					*
1235114471	Barton	Kami	Tulsa	OK	40	Internal Medicine	S	Paroxetine Hcl	Paroxetine Hcl	15	43	1290	123.64			15	43	123.64	1290	*
1235114729	Haverty	Michael	Santa Maria	CA	6	Family Practice	S	Paroxetine Hcl	Paroxetine Hcl	11	33	990	88.12			11	33	88.12	990	*
1235114877	Patterson	Jill	Anderson	IN	18	Nurse Practitioner	S	Paroxetine Hcl	Paroxetine Hcl	39	39	1170	266.5			0	0	0	0	#
1235115015	Mongar	Samantha	Ridgecrest	CA	6	Internal Medicine	S	Paroxetine Hcl	Paroxetine Hcl	12	34	1020	170.87			12	34	170.87	1020	*
1235115106	Smithson	Robert	Raleigh	NC	37	Internal Medicine	S	Paroxetine Hcl	Paroxetine Hcl	13	25	750	332.3			13	25	332.3	750	*
1235115270	Geiger	Charles	Newark	OH	39	Family Practice	S	Paroxetine Hcl	Paroxetine Hcl	65	133	3962	966.19	15		49	109	825.46	3254	#
1235115361	Morcos	Zeyad	Fall River	MA	25	Nephrology	S	Paroxetine Hcl	Paroxetine Hcl	13	13	364	159.32			13	13	159.32	364	*
1235115858	Patel	Rajesh	Jacksonville	FL	12	Internal Medicine	S	Paroxetine Hcl	Paroxetine Hcl	18	30	861	187.43			18	30	187.43	861	*
1235116369	Dua	Pratibha	Waterloo	IA	19	Internal Medicine	S	Paroxetine Hcl	Paroxetine Hcl	39	81	2410	760.2			39	81	760.2	2410	*
1235116500	Dejesus	Ramona	Rochester	MN	27	Internal Medicine	S	Paroxetine Hcl	Paroxetine Hcl	13	29	870	115.03			13	29	115.03	870	*
1235116534	Opida	Marina	Altoona	PA	42	Obstetrics & Gynecology	S	Brisdelle	Paroxetine Mesylate	14	18	540	3270.42			0	0	0	0	#
1235116633	Aldinger	Keith	Houston	TX	48	Internal Medicine	S	Paroxetine Hcl	Paroxetine Hcl	55	81	2430	618.02		#					*
1235116781	Hug	Vickie	Princeton	NJ	34	Internal Medicine	S	Paroxetine Hcl	Paroxetine Hcl	38	68	2040	608.94			25	55	394.79	1650	*
1235116831	Sickles	Robert	Columbus	OH	39	Family Practice	S	Paroxetine Hcl	Paroxetine Hcl	15	27	810	324.08			15	27	324.08	810	*
1235117102	Gaines	Carol	Port Orange	FL	12	Family Practice	S	Paroxetine Hcl	Paroxetine Hcl	40	105.5	3166	1026.54	12	#					#
1235117110	Short	Teresa	Excelsior Springs	MO	29	Nurse Practitioner	S	Paroxetine Hcl	Paroxetine Hcl	16	34	1020	149.59			16	34	149.59	1020	*
1235117342	Tannenbaum	Alan	Cape Coral	FL	12	Internal Medicine	S	Paroxetine Hcl	Paroxetine Hcl	21	57	1710	431.01		#					*
1235117821	Sloan	Cynthia	The Woodlands	TX	48	Neurology	S	Paroxetine Er	Paroxetine Hcl	16	16	480	1837.63		#					*
1235117821	Sloan	Cynthia	The Woodlands	TX	48	Neurology	S	Paroxetine Hcl	Paroxetine Hcl	12	12	360	123.01			0	0	0	0	#
1235117961	Schutt	Roger	Dorchester Center	MA	25	Family Practice	S	Paroxetine Hcl	Paroxetine Hcl	78	78	2031	746.48	15		63	63	639.01	1597	#
1235117979	Tan	Xin	Flushing	NY	36	Internal Medicine	S	Paroxetine Hcl	Paroxetine Hcl	19	19	570	73.22			19	19	73.22	570	*
1235117987	Hamrick	Bradley	Danville	IN	18	Internal Medicine	S	Paroxetine Hcl	Paroxetine Hcl	73	219	6570	1922.42	23	#					#
1235118266	Hunte	Esther	Yakima	WA	53	Family Practice	S	Paroxetine Hcl	Paroxetine Hcl	36	62	1860	417.55			24	50	332.4	1500	*
1235119033	Batey	James	Union City	TN	47	Family Practice	S	Paroxetine Hcl	Paroxetine Hcl	48	88.5	2655	401.69	15	#					#
1235119066	Diaz	Ruth	Hauppauge	NY	36	Internal Medicine	S	Paroxetine Hcl	Paroxetine Hcl	29	55	1650	609.47			29	55	609.47	1650	*
1235119215	Domjan	Daniel	Sikeston	MO	29	Family Practice	S	Paroxetine Hcl	Paroxetine Hcl	27	32	960	158.03		#					*
1235119249	Goldhammer	Richard	Levittown	PA	42	Family Practice	S	Paroxetine Hcl	Paroxetine Hcl	25	31	930	205.31		#					*
1235119447	Leibowitz	Michael	Silver Spring	MD	24	Internal Medicine	S	Paroxetine Hcl	Paroxetine Hcl	17	35.2	1040	206.17			17	35.2	206.17	1040	*
1235119488	Stokes	Mark	Great Neck	NY	36	Internal Medicine	S	Paroxetine Hcl	Paroxetine Hcl	13	25	750	99.53			13	25	99.53	750	*
1235119645	Bergstrand	Paul	Alexandria	MN	27	Family Practice	S	Paroxetine Hcl	Paroxetine Hcl	94	141.6	3730	791.67	16		62	107	484.33	2695	#
1235119736	Cohen	Greg	Chariton	IA	19	Obstetrics & Gynecology	S	Paroxetine Hcl	Paroxetine Hcl	62	78.1	2206	430.27	12	#					#
1235119934	Folb	Henry	Washington	PA	42	Internal Medicine	S	Paroxetine Hcl	Paroxetine Hcl	139	165	4831	1362.19	21		139	165	1362.19	4831		21
1235120163	Cote	William	St Johnsbury	VT	50	Nurse Practitioner	S	Paroxetine Hcl	Paroxetine Hcl	24	40	1200	199.93		*					*
1235120262	White	Charles	Lexington	TN	47	Family Practice	S	Paroxetine Hcl	Paroxetine Hcl	69	69	1483	334.9		#					*
1235120288	Kennedy	David	Austintown	OH	39	Internal Medicine	S	Paroxetine Hcl	Paroxetine Hcl	50	100	3000	703.4	11		50	100	703.4	3000		11
1235120338	Deven	Ulhas	Dunnellon	FL	12	Internal Medicine	S	Paroxetine Hcl	Paroxetine Hcl	124	250	7500	2469.9	43		86	176	2007.61	5280	#
1235120510	Gutierrez	Jose	San Juan	PR	72	Cardiovascular Disease (Cardiology)	S	Paroxetine Hcl	Paroxetine Hcl	23	25	750	218.62			23	25	218.62	750	*
1235120973	Broskie	Nancy	Salem	OR	41	Psychiatry	S	Paroxetine Hcl	Paroxetine Hcl	85	97.7	2896	1226.54			30	40.5	462.6	1180	*
1235121047	Spetko	Nicholas	Middletown	NJ	34	Internal Medicine	S	Paroxetine Hcl	Paroxetine Hcl	21	39	1170	252.47			21	39	252.47	1170	*
1235121211	Nemer	Waleed	Akron	OH	39	Internal Medicine	S	Paroxetine Hcl	Paroxetine Hcl	46	86	2519	468.11		#					*
1235121237	Nusrat	Faheem	Aiken	SC	45	Internal Medicine	S	Paroxetine Hcl	Paroxetine Hcl	20	28	840	260.49			20	28	260.49	840	*
1235121435	Kuebler	Amy	Laona	WI	55	Nurse Practitioner	S	Paroxetine Hcl	Paroxetine Hcl	25	29	870	310.75		#					*
1235121658	Pumpelly	Robert	Jesup	GA	13	Internal Medicine	S	Paroxetine Hcl	Paroxetine Hcl	114	124.2	3614	1141.24	16	#					#
1235121724	Smith	Matthew	St Petersburg	FL	12	Family Practice	S	Paroxetine Hcl	Paroxetine Hcl	105	211	6261	1428.27	22		71	149	1045.18	4401	#
1235121963	Watkins	Kenneth	Winchester	IN	18	General Practice	S	Paroxetine Hcl	Paroxetine Hcl	11	25	750	236.45			11	25	236.45	750	*
1235122185	Fleetwood	Linval	Flint	MI	26	Family Practice	S	Paroxetine Hcl	Paroxetine Hcl	30	38	1021	239.65			30	38	239.65	1021	*
1235122300	Kelly	Edward	Downingtown	PA	42	Family Practice	S	Paroxetine Hcl	Paroxetine Hcl	17	23	690	85.93			17	23	85.93	690	*
1235122326	Beck	Frederick	Williamsville	NY	36	Family Practice	S	Paroxetine Hcl	Paroxetine Hcl	55	55	1427	708.92	14	#					#
1235122383	Hiegel	Kevin	Little Rock	AR	5	Family Practice	S	Paroxetine Hcl	Paroxetine Hcl	18	22	645	168.46		*					*
1235122581	Kerpe	Algimantas	Geneva	IL	17	Internal Medicine	S	Paroxetine Hcl	Paroxetine Hcl	11	17	510	111.41			11	17	111.41	510	*
1235122714	Williams	John	Boise	ID	16	Family Practice	S	Paroxetine Hcl	Paroxetine Hcl	16	16	480	197.56		#					*
1235122763	Welsh	Michael	Buckley	WA	53	Family Practice	S	Paroxetine Hcl	Paroxetine Hcl	23	45.8	1374	188		#					*
1235122920	Gudur	Suresh	Cumming	GA	13	Internal Medicine	S	Paroxetine Hcl	Paroxetine Hcl	20	60	1800	419.46		#					*
1235122953	Kamal	Asif	Port Charlotte	FL	12	Internal Medicine	S	Paroxetine Hcl	Paroxetine Hcl	56	78	2286	541.76	11		42	58	386.05	1699	*
1235123126	Wiscombe	Leslie	Raytown	MO	29	Family Practice	S	Paroxetine Hcl	Paroxetine Hcl	19	19	560	208.04		#					*
1235123175	Daoud	Christina	Coldwater	MI	26	Family Practice	S	Paroxetine Hcl	Paroxetine Hcl	21	27	810	210.72		#					*
1235123233	Tipler	Gene	Chilton	WI	55	Family Practice	S	Paroxetine Hcl	Paroxetine Hcl	22	32	960	375.27			22	32	375.27	960	*
1235123340	Wiener	Paul	Norwalk	CT	9	Internal Medicine	S	Paroxetine Hcl	Paroxetine Hcl	18	34	1020	419.07			18	34	419.07	1020	*
1235123407	Pohl	Jay	Hartselle	AL	1	Family Practice	S	Paroxetine Hcl	Paroxetine Hcl	42	70	2100	238.26		#					*
1235123449	Simms	Scott	Denton	TX	48	Family Practice	S	Paroxetine Hcl	Paroxetine Hcl	25	45	1350	474.19		#					*
1235123589	Shevlyagin	Sergei	Grayslake	IL	17	Internal Medicine	S	Paroxetine Hcl	Paroxetine Hcl	32	40	1173	334.62		#					*
1235123605	Iqbal	Javed	Las Cruces	NM	35	Neurology	S	Paroxetine Er	Paroxetine Hcl	14	16	480	1697.5			0	0	0	0	#
1235123928	Leib	Pamela	Pottsville	PA	42	Psychiatry	S	Paroxetine Hcl	Paroxetine Hcl	23	31	930	344.19		*					*
1235123985	Iwahashi	Marc-Alan	Cupertino	CA	6	Family Practice	S	Paroxetine Hcl	Paroxetine Hcl	12	28	840	306.34		*					*
1235124025	Robacker	Elbert	Belleville	IL	17	Family Practice	S	Paroxetine Hcl	Paroxetine Hcl	11	13	374	171.35		*					*
1235124207	Florendo	Randy	Springfield	TN	47	Internal Medicine	S	Paroxetine Hcl	Paroxetine Hcl	30	40	1080	279.04		#					*
1235124223	Frix	Carey	Henderson	TN	47	Family Practice	S	Paroxetine Hcl	Paroxetine Hcl	40	62	1860	389.97	15	#					#
1235124298	Velakaturi	Vinod	Independence	MO	29	Internal Medicine	S	Paroxetine Hcl	Paroxetine Hcl	30	77	2310	368.93			30	77	368.93	2310	*
1235124413	Labus	Lester	Charleston	WV	54	Family Practice	S	Paroxetine Hcl	Paroxetine Hcl	87	154.7	4641	1117.96	16	#					#
1235124470	Robinson	Linda	Lenox	IA	19	General Practice	S	Paroxetine Hcl	Paroxetine Hcl	21	29	865	240.35			21	29	240.35	865	*
1235124520	Lim	Herbert	Lake Oswego	OR	41	Family Practice	S	Paroxetine Hcl	Paroxetine Hcl	20	38	1140	188.26		*					*
1235124918	Gella	Jyothi	Johnstown	PA	42	Internal Medicine	S	Paroxetine Hcl	Paroxetine Hcl	28	54	1620	282.63			28	54	282.63	1620	*
1235124975	Makar	Jasbir	Weirton	WV	54	Internal Medicine	S	Paroxetine Hcl	Paroxetine Hcl	57	85	2550	525.07	15		57	85	525.07	2550		15
1235125162	Gowan	Cathy	Bristol	TN	47	Certified Clinical Nurse Specialist	S	Paroxetine Hcl	Paroxetine Hcl	90	96	2856	770.06	19		19	19	216.97	570	*
1235125170	Ramachandran	Ajith	Greensboro	NC	37	Internal Medicine	S	Paroxetine Hcl	Paroxetine Hcl	36	42.1	1263	267.86			36	42.1	267.86	1263	*
1235125337	Goldberg	Ronald	La Mesa	CA	6	Cardiovascular Disease (Cardiology)	S	Paroxetine Hcl	Paroxetine Hcl	13	13	390	98.24			13	13	98.24	390	*
1235125535	Pierce	Warren	Hoffman Estates	IL	17	Internal Medicine	S	Paroxetine Hcl	Paroxetine Hcl	41	67	2010	563.09			41	67	563.09	2010	*
1235125543	Patel	Bindi	Allentown	PA	42	Family Practice	S	Paroxetine Hcl	Paroxetine Hcl	21	41	1198	323.13		#					*
1235125626	Costello	Ann	Ithaca	NY	36	Internal Medicine	S	Paroxetine Hcl	Paroxetine Hcl	25	25	750	262.29			25	25	262.29	750	*
1235125667	Rochon	Lilibeth	Harvey	LA	22	Internal Medicine	S	Paroxetine Hcl	Paroxetine Hcl	45	91	2730	540.19	12		45	91	540.19	2730		12
1235125816	Scott	Phillip	Richmond	IN	18	Family Practice	S	Paroxetine Hcl	Paroxetine Hcl	25	41	1218	378.85		#					*
1235125873	Londono	Jorge	Coral Gables	FL	12	Psychiatry	S	Paroxetine Hcl	Paroxetine Hcl	24	28	840	137.05			11	11	50.41	330	*
1235125907	Kabbani	Nour	Joliet	IL	17	Internal Medicine	S	Paroxetine Hcl	Paroxetine Hcl	41	41.3	1224	537.77			41	41.3	537.77	1224	*
1235125972	Barry	Neil	Middlesboro	KY	21	Internal Medicine	S	Paroxetine Hcl	Paroxetine Hcl	122	168	5013	1227.19	18		75	97	857.18	2883	#
1235126285	Woods	Jacqueline	Fort Lauderdale	FL	12	Nurse Practitioner	S	Paroxetine Hcl	Paroxetine Hcl	16	48	1440	368.75		#					*
1235126350	Clark	David	Dartmouth	MA	25	Family Practice	S	Paroxetine Hcl	Paroxetine Hcl	64	122	3660	688.37	11		42	88	539.32	2640	*
1235126392	Collins	Timothy	Etowah	TN	47	Family Practice	S	Paroxetine Hcl	Paroxetine Hcl	28	80	2400	472.88		#					*
1235126566	Nicholson	Mark	Billings	MT	30	Psychiatry	S	Paroxetine Hcl	Paroxetine Hcl	66	74.5	2136	554.64	11	*					*
1235126590	Hoffmann	David	Mauston	WI	55	Family Practice	S	Paroxetine Hcl	Paroxetine Hcl	85	168.3	4997	839.82	17		72	149.3	726.03	4427	#
1235126657	Parikh	Shirish	Reading	PA	42	Internal Medicine	S	Paroxetine Hcl	Paroxetine Hcl	17	23	670	227.19			17	23	227.19	670	*
1235126665	Wisner-Carlson	Robert	Baltimore	MD	24	Psychiatry	S	Paroxetine Hcl	Paroxetine Hcl	32	32	937	326.79		*					*
1235127051	Zagar	Christopher	Cornelius	NC	37	Family Practice	S	Paroxetine Hcl	Paroxetine Hcl	20	40	1200	216.98		*					*
1235127077	Golden	John	Roseville	MI	26	Internal Medicine	S	Paroxetine Hcl	Paroxetine Hcl	33	53	1590	196.82			17	35	115.37	1050	*
1235127150	Chang	Han	North Tonawanda	NY	36	Cardiovascular Disease (Cardiology)	S	Paroxetine Hcl	Paroxetine Hcl	188	198	2812	1300.45	12		188	198	1300.45	2812		12
1235127184	Lynd	Gary	Jackson	MI	26	Family Practice	S	Paroxetine Hcl	Paroxetine Hcl	72	120	3600	716.88	15		49	87	484.68	2610	*
1235127457	Ward	James	Mcclellan	CA	6	Internal Medicine	S	Paroxetine Hcl	Paroxetine Hcl	17	56.7	1700	519.42			17	56.7	519.42	1700	*
1235127515	Vera Tapia	Edgard	Victorville	CA	6	Nephrology	S	Paroxetine Hcl	Paroxetine Hcl	11	19	570	270.14		*					*
1235127754	Bastiaens	Leo	Pittsburgh	PA	42	Psychiatry	S	Paroxetine Hcl	Paroxetine Hcl	51	53.4	1596	425.46			15	17	114.9	505	*
1235127994	Byrd	Raymond	Califon	NJ	34	Family Practice	S	Paroxetine Hcl	Paroxetine Hcl	12	28	840	120.92			12	28	120.92	840	*
1235128083	Wantz	Mark	Summersville	WV	54	Family Practice	S	Paroxetine Hcl	Paroxetine Hcl	34	50	1500	212.97		*					*
1235128190	Fleet	Stephen	Wolfeboro	NH	33	Internal Medicine	S	Paroxetine Hcl	Paroxetine Hcl	20	44	1274	337.32			20	44	337.32	1274	*
1235128281	Taylor	Steven	Beavercreek	OH	39	Psychiatry	S	Paroxetine Hcl	Paroxetine Hcl	44	44	1294	409.71			15	15	219.13	441	*
1235128554	Bigham	Beth	Pinckneyville	IL	17	Family Practice	S	Paroxetine Hcl	Paroxetine Hcl	15	23	690	97.09			15	23	97.09	690	*
1235128562	Lee	Jonathan	Highlands Ranch	CO	8	Internal Medicine	S	Paroxetine Hcl	Paroxetine Hcl	11	33	990	209.08			11	33	209.08	990	*
1235128869	Garcia	Pamela	Tallahassee	FL	12	Nurse Practitioner	S	Paroxetine Hcl	Paroxetine Hcl	30	46	1380	153.26			30	46	153.26	1380	*
1235129099	Hanes	Richard	Kingfisher	OK	40	Physician Assistant	S	Paroxetine Hcl	Paroxetine Hcl	115	115	3450	780.63	21		27	27	253	810	*
1235129198	Elliott	Kent	Reno	NV	32	Family Practice	S	Paroxetine Hcl	Paroxetine Hcl	28	82	2460	423.87		#					*
1235129354	Zaret	Phillip	La Mirada	CA	6	Family Practice	S	Paroxetine Hcl	Paroxetine Hcl	15	15	450	209.14		*					*
1235129370	Balzer	Larry	Edmond	OK	40	Family Practice	S	Paroxetine Hcl	Paroxetine Hcl	51	115	3450	670.96	12	#					#
1235129404	Patel	Jagdish	Warren	OH	39	Family Practice	S	Paroxetine Hcl	Paroxetine Hcl	37	79.7	2367	618.68	11	#					*
1235129537	Palmieri	Danny	Mc Kees Rocks	PA	42	Internal Medicine	S	Paroxetine Hcl	Paroxetine Hcl	53	101	2780	564.94	12	#					#
1235129891	Mondragon	Cristina Fe	Portland	OR	41	Internal Medicine	S	Paroxetine Hcl	Paroxetine Hcl	23	39	1170	171.95			23	39	171.95	1170	*
1235129933	Smith	Roy	Syracuse	NY	36	Family Practice	S	Paroxetine Hcl	Paroxetine Hcl	25	39	1170	144.05		*					*
1235130048	Mcpherson-Ventura	Darlene	Pomona	CA	6	Nurse Practitioner	S	Paroxetine Hcl	Paroxetine Hcl	28	28	840	183.64			12	12	85.8	360	*
1235130089	Schauer	Bradley	Cornell	WI	55	Physician Assistant	S	Paroxetine Hcl	Paroxetine Hcl	22	42	1260	127.49		#					*
1235130113	Bergman	Bradford	Great Falls	MT	30	Internal Medicine	S	Paroxetine Hcl	Paroxetine Hcl	62	86	2528	457.13	11		32	56	210.22	1680	*
1235130121	Bowyer	Patricia	Centreville	MD	24	Family Practice	S	Paroxetine Hcl	Paroxetine Hcl	17	45	1350	199.78			17	45	199.78	1350	*
1235130444	Netherland	Clinton	Bastrop	LA	22	Family Practice	S	Paroxetine Hcl	Paroxetine Hcl	44	44	1320	207.53			44	44	207.53	1320	*
1235130477	Phipps	Ervin	Nashville	NC	37	Family Practice	S	Paroxetine Hcl	Paroxetine Hcl	24	36	1060	305.23			24	36	305.23	1060	*
1235130576	Wiese	Carolyn	Guilford	ME	23	Physician Assistant	S	Paroxetine Hcl	Paroxetine Hcl	19	37	1110	242.99		*					*
1235130709	Anderson	William	Gore	OK	40	Family Practice	S	Paroxetine Hcl	Paroxetine Hcl	380	382	10005	3964.66	54		346	348	3579.22	9008	#
1235131020	Easter	Thomas	El Paso	TX	48	Family Practice	S	Paroxetine Hcl	Paroxetine Hcl	14	22	660	163.23		*					*
1235131095	Meyer	Paul	Lexington	NC	37	Family Practice	S	Paroxetine Hcl	Paroxetine Hcl	26	50	1480	411.69			26	50	411.69	1480	*
1235131251	Jackson	Eric	North Rlington	NJ	34	Internal Medicine	S	Paroxetine Hcl	Paroxetine Hcl	17	25	750	82.8		*					*
1235131269	Hathorn	Bryan	Baton Rouge	LA	22	Cardiovascular Disease (Cardiology)	S	Paroxetine Hcl	Paroxetine Hcl	12	12	360	60.12			12	12	60.12	360	*
1235131335	Lovoi	Michael	Corpus Christi	TX	48	Internal Medicine	S	Paroxetine Hcl	Paroxetine Hcl	45	71	2107	509.59		#					*
1235131343	Pinderski	Eric	N Hollywood	CA	6	Internal Medicine	S	Paroxetine Hcl	Paroxetine Hcl	92	92.6	1756	848.43	29	#					#
1235131467	Jonas	Murray	Brooklyn	NY	36	Internal Medicine	S	Paroxetine Hcl	Paroxetine Hcl	13	19	570	265.5			13	19	265.5	570	*
1235131483	Lee	Hank	Haleyville	AL	1	General Surgery	S	Paroxetine Hcl	Paroxetine Hcl	14	14	405	90.7		*					*
1235131574	Moore	Christine	Raymore	MO	29	Family Practice	S	Paroxetine Hcl	Paroxetine Hcl	32	40	1200	359.77		*					*
1235131616	Husain	Aftab	Perth Amboy	NJ	34	Urology	S	Paroxetine Hcl	Paroxetine Hcl	15	37	1110	181.54		*					*
1235131723	Miller	Erik	Lamar	MO	29	Internal Medicine	S	Paroxetine Hcl	Paroxetine Hcl	28	28	840	238.62			28	28	238.62	840	*
1235131749	Levin	Marc	New York	NY	36	Family Practice	S	Paroxetine Hcl	Paroxetine Hcl	16	16	480	149.74			0	0	0	0	#
1235132408	Bellardo	Lewis	Nashville	TN	47	Obstetrics & Gynecology	S	Paroxetine Hcl	Paroxetine Hcl	12	12	360	59.75			12	12	59.75	360	*
1235132622	Zielinski	Christopher	Leawood	KS	20	Family Practice	S	Paroxetine Hcl	Paroxetine Hcl	20	36	1080	316.46			20	36	316.46	1080	*
1235132630	Andres	David	Seneca	PA	42	Internal Medicine	S	Paroxetine Hcl	Paroxetine Hcl	15	27	810	138.71		#					*
1235132747	Vosberg	James	San Antonio	TX	48	Internal Medicine	S	Paroxetine Hcl	Paroxetine Hcl	22	22	660	177.3		#					*
1235133018	Finch	Shannon	Bristol	VA	51	Family Practice	S	Paroxetine Hcl	Paroxetine Hcl	96	174	5204	1268.81	20		69	123	933.8	3690	#
1235133190	Shetty	Shivaprasad	Morenci	MI	26	Family Practice	S	Paroxetine Hcl	Paroxetine Hcl	110	220	6590	1106.68	26	#					#
1235133265	Chiasson	Mary	Minneapolis	MN	27	Neurology	S	Paroxetine Hcl	Paroxetine Hcl	12	14	420	62.16			12	14	62.16	420	*
1235133505	Purcell	John	Jacksonville	FL	12	Endocrinology	S	Paroxetine Hcl	Paroxetine Hcl	11	21	630	66.15			11	21	66.15	630	*
1235133562	Moore	Donald	Charleston	WV	54	Emergency Medicine	S	Paroxetine Hcl	Paroxetine Hcl	19	47	1410	245.7		#					*
1235133869	Chervu	Indira	Marietta	GA	13	Nephrology	S	Paroxetine Hcl	Paroxetine Hcl	29	35	1050	173.8			29	35	173.8	1050	*
1235134008	Borisov	Igor	Denver	CO	8	Internal Medicine	S	Paroxetine Hcl	Paroxetine Hcl	61	77	2310	425.67			61	77	425.67	2310	*
1235134115	Zeigler	Candace	Sioux Falls	SD	46	Internal Medicine	S	Paroxetine Hcl	Paroxetine Hcl	19	31	930	561.38			19	31	561.38	930	*
1235134156	Ratzlaff	James	Moundridge	KS	20	Family Practice	S	Paroxetine Hcl	Paroxetine Hcl	64	82.4	2447	570.06	11		50	66.4	498.05	1967	*
1235134289	Haddenhorst	Ann	Colorado Springs	CO	8	Internal Medicine	S	Paroxetine Hcl	Paroxetine Hcl	26	76	2280	859.1		#					*
1235134420	Hashim	Ahammed	Nacogdoches	TX	48	Pulmonary Disease	S	Paroxetine Hcl	Paroxetine Hcl	17	17	495	187.72		#					*
1235134552	Fiel	Thomas	Tempe	AZ	4	Family Practice	S	Paroxetine Hcl	Paroxetine Hcl	34	62	1844	294.58			34	62	294.58	1844	*
1235134602	Siegelheim	Mark	Bay Shore	NY	36	Internal Medicine	S	Paroxetine Er	Paroxetine Hcl	11	11	330	968.88			11	11	968.88	330	*
1235134669	Hayes	Laneau	Young Harris	GA	13	Internal Medicine	S	Paroxetine Hcl	Paroxetine Hcl	21	39	1170	240.83			21	39	240.83	1170	*
1235134701	Kellogg	Patricia	Rockville	MD	24	Internal Medicine	S	Paroxetine Hcl	Paroxetine Hcl	21	61	1830	744.89			21	61	744.89	1830	*
1235134719	Vogan	Cheryl	De Queen	AR	5	Family Practice	S	Paroxetine Hcl	Paroxetine Hcl	115	139	4080	628.37	19		94	114	491.33	3330	#
1235134750	Quillinan	Mary	Lakeland	FL	12	Internal Medicine	S	Paroxetine Hcl	Paroxetine Hcl	28	45.8	1127	393.3		*					*
1235135021	Cobb	Charles	Tulsa	OK	40	Psychiatry	S	Paroxetine Hcl	Paroxetine Hcl	11	11	330	69.08			11	11	69.08	330	*
1235135039	Jackson	James	Louisville	KY	21	Internal Medicine	S	Paroxetine Hcl	Paroxetine Hcl	12	12	360	78.17		*					*
1235135161	Mirfendereski	Seyed	Warrensville Hts	OH	39	Internal Medicine	S	Paroxetine Hcl	Paroxetine Hcl	13	13	390	220.85			0	0	0	0	#
1235135211	Barrow	Roy	Farmville	NC	37	Internal Medicine	S	Paroxetine Hcl	Paroxetine Hcl	56	72	2152	631.91			56	72	631.91	2152	*
1235135260	Klass	Mandy	Glandorf	OH	39	Family Practice	S	Paroxetine Hcl	Paroxetine Hcl	70	132	3960	1036.8	12		58	120	981.96	3600	#
1235135336	Bajwa	Mohammad	Holyoke	MA	25	Internal Medicine	S	Paroxetine Hcl	Paroxetine Hcl	97	141	4167	981.85	15	#					#
1235135344	Garoutte	Max	San Antonio	TX	48	Cardiovascular Disease (Cardiology)	S	Paroxetine Hcl	Paroxetine Hcl	11	29	870	142.84		*					*
1235135351	Drost	Martin	Miami Beach	FL	12	Internal Medicine	S	Paroxetine Hcl	Paroxetine Hcl	13	33	990	409.02			13	33	409.02	990	*
1235135633	Le	Chau	Rosemead	CA	6	Endocrinology	S	Paroxetine Hcl	Paroxetine Hcl	14	14	420	44.65			14	14	44.65	420	*
1235135864	Moss	Roberta	West Hartford	CT	9	Internal Medicine	S	Paroxetine Hcl	Paroxetine Hcl	16	48	1440	238.06			16	48	238.06	1440	*
1235136011	Dmochowski	John	Teaticket	MA	25	Geriatric Psychiatry	S	Paroxetine Hcl	Paroxetine Hcl	65	69	2041	408.6		*					*
1235136029	Rose	Karl	Kettering	OH	39	Family Practice	S	Paroxetine Hcl	Paroxetine Hcl	57	115	3450	1026.96	15		41	81	675.01	2430	#
1235136052	Jensen	Eric	Dalton	GA	13	Emergency Medicine	S	Paroxetine Hcl	Paroxetine Hcl	113	199	5970	1409.24	21		113	199	1409.24	5970		21
1235136078	Knudsen	Sandra	Lansdale	PA	42	Family Practice	S	Paroxetine Hcl	Paroxetine Hcl	13	17	510	128.27			13	17	128.27	510	*
1235136508	Johnston	Jehane	Dedham	MA	25	Internal Medicine	S	Paroxetine Hcl	Paroxetine Hcl	19	19	570	159.73		*					*
1235136615	Loewer	Deborah	Portland	OR	41	Nurse Practitioner	S	Paroxetine Hcl	Paroxetine Hcl	20	25	750	124.6			20	25	124.6	750	*
1235136672	Gollapalli	Usha	Rockville	MD	24	Internal Medicine	S	Paxil	Paroxetine Hcl	12	12	144	3685.35			0	0	0	0	#
1235136821	Lango	Therese	Florence	AL	1	Cardiovascular Disease (Cardiology)	S	Paroxetine Hcl	Paroxetine Hcl	16	48	1440	215.06		*					*
1235136870	Mullin	Miriam	Hockessin	DE	10	Family Practice	S	Paroxetine Hcl	Paroxetine Hcl	20	42	1260	411.57			20	42	411.57	1260	*
1235136920	Kramer	Ralph	Stuart	VA	51	General Practice	S	Paroxetine Hcl	Paroxetine Hcl	15	15	450	215.51		*					*
1235136961	Bailey	Kathy	Morton Grove	IL	17	Internal Medicine	S	Paroxetine Hcl	Paroxetine Hcl	39	100	3000	369.8	13		39	100	369.8	3000		13
1235136979	Saleem	Shamsa	San Antonio	TX	48	Family Practice	S	Paroxetine Hcl	Paroxetine Hcl	27	79	2370	621.28			27	79	621.28	2370	*
1235137035	Partap	Mohinder	Saint Louis	MO	29	Psychiatry	S	Paroxetine Hcl	Paroxetine Hcl	32	40	1185	156.35		*					*
1235137415	Hussaini	Amir Ali	Lenoir City	TN	47	Psychiatry	S	Paroxetine Hcl	Paroxetine Hcl	32	36	1064	405		*					*
1235137464	Perry	Cindy	Morristown	TN	47	Psychiatry	S	Paroxetine Hcl	Paroxetine Hcl	115	147	4410	1565.18	20		35	45	524.56	1350	*
1235137498	Brander	William	Park Ridge	IL	17	Family Practice	S	Paroxetine Hcl	Paroxetine Hcl	19	49	1470	278.74		#					*
1235137662	Ramsey	Alice	Mineral Wells	TX	48	Family Practice	S	Paroxetine Hcl	Paroxetine Hcl	28	38	1140	190.7		#					*
1235137688	Osula	Claude	Jasper	AL	1	Internal Medicine	S	Paroxetine Hcl	Paroxetine Hcl	127	255	7650	2072.82	27		86	188	1213.33	5640	#
1235137886	Bond	Mary	Athens	GA	13	Internal Medicine	S	Paroxetine Hcl	Paroxetine Hcl	22	42	1260	280.72			22	42	280.72	1260	*
1235137928	Daudi	Shazia	Elgin	IL	17	Internal Medicine	S	Paroxetine Hcl	Paroxetine Hcl	11	33	990	103.69		*					*
1235138082	Sidky	Adel	Boynton Beach	FL	12	Cardiovascular Disease (Cardiology)	S	Paroxetine Hcl	Paroxetine Hcl	22	54	1620	304.44			22	54	304.44	1620	*
1235138181	Cox	Thomas	Maumee	OH	39	Family Practice	S	Paroxetine Hcl	Paroxetine Hcl	65	113	3390	492.25	12	#					*
1235138306	Le	Brian	Dallas	TX	48	Clinical Cardiatric Electrophysiology	S	Paroxetine Hcl	Paroxetine Hcl	14	32	960	211.71			14	32	211.71	960	*
1235138579	Jampala	Venkata	Crystal Lake	IL	17	Psychiatry	S	Paroxetine Hcl	Paroxetine Hcl	12	12	360	144.6			0	0	0	0	#
1235138603	Longmire	Warren	Hitchcock	TX	48	Family Practice	S	Paroxetine Hcl	Paroxetine Hcl	12	16	480	153.15			12	16	153.15	480	*
1235138975	Henke	Robert	Hanover	PA	42	Family Practice	S	Paroxetine Hcl	Paroxetine Hcl	99	124	3667	1249.27	15	#					#
1235139007	Valach	Daniel	Mountain Home	AR	5	Nephrology	S	Paroxetine Hcl	Paroxetine Hcl	18	26	780	278.13		#					*
1235139171	Sow	Charles	East Point	GA	13	Family Practice	S	Paroxetine Hcl	Paroxetine Hcl	39	45	1350	283.23			27	29	192.25	870	*
1235139221	Brockman	Kirk	St. Clair	MO	29	Family Practice	S	Paroxetine Hcl	Paroxetine Hcl	68	88	2629	580.4	13		31	33	217.39	979	*
1235139619	Meyer	Paul	Niles	IL	17	Family Practice	S	Paroxetine Hcl	Paroxetine Hcl	13	13	390	46.1		*					*
1235139833	Morris	Jed	Baton Rouge	LA	22	Rheumatology	S	Paroxetine Hcl	Paroxetine Hcl	44	60	1800	366.54			20	36	229.11	1080	*
1235140278	Caviness	Randall	Chico	CA	6	General Practice	S	Paroxetine Hcl	Paroxetine Hcl	54	92	2760	747.21			54	92	747.21	2760	*
1235140286	Banks	Sandra	Atlanta	GA	13	Internal Medicine	S	Paroxetine Hcl	Paroxetine Hcl	36	88	2640	558.37			36	88	558.37	2640	*
1235140799	Wang	Panghsung	Milford	CT	9	Internal Medicine	S	Paroxetine Hcl	Paroxetine Hcl	13	13	390	63.48			13	13	63.48	390	*
1235141037	Herman	Shari	Arlington	MA	25	Nurse Practitioner	S	Paroxetine Hcl	Paroxetine Hcl	13	13	390	66.18			0	0	0	0	#
1235141136	Lavretsky	Eleanor	Beverly Hills	CA	6	Psychiatry	S	Paroxetine Hcl	Paroxetine Hcl	178	178	5340	1157.8	20	#					#
1235141953	Digiovanna	Geri	Seaford	NY	36	Family Practice	S	Paroxetine Hcl	Paroxetine Hcl	52	64	1920	689.58			40	52	386.58	1560	*
1235142050	Seymour	Mark	Randolph	VT	50	Family Practice	S	Paroxetine Hcl	Paroxetine Hcl	21	49	1442	340.82		#					*
1235142274	Olsen	Thomas	Saint Louis	MO	29	Internal Medicine	S	Paroxetine Hcl	Paroxetine Hcl	11	11	330	102.82			11	11	102.82	330	*
1235142563	Mckay	Wendy	Detroit	MI	26	Family Practice	S	Paroxetine Hcl	Paroxetine Hcl	17	17	510	92.86			0	0	0	0	#
1235142738	Hendrix	Jefferson	San Ysidro	CA	6	Family Practice	S	Paroxetine Hcl	Paroxetine Hcl	15	39.2	1177	180.34			15	39.2	180.34	1177	*
1235142761	Li	Evelyn	Fremont	CA	6	Cardiovascular Disease (Cardiology)	S	Paroxetine Hcl	Paroxetine Hcl	12	21	630	80.19		*					*
1235142860	Carr	Heidi	West Seneca	NY	36	Nurse Practitioner	S	Paroxetine Hcl	Paroxetine Hcl	21	41	1230	385.1		#					*
1235142894	Watson	Henry	Oakland	CA	6	Internal Medicine	S	Paroxetine Hcl	Paroxetine Hcl	46	55	1615	292.91			24	29	130.51	851	*
1235142928	Zanzinger	Dayle	Marion	VA	51	Nurse Practitioner	S	Paroxetine Hcl	Paroxetine Hcl	78	82	2431	552.8			66	70	482.4	2071	*
1235142936	Falcon	Juan	Miami	FL	12	General Practice	S	Paroxetine Hcl	Paroxetine Hcl	65	77	2310	645.48	15		52	64	484.13	1920	#
1235143009	Caban Soto	Virmarie	Anasco	PR	72	General Practice	T	Paroxetine Hcl	Paroxetine Hcl	67	71	2113	413.43	12	#					*
1235143066	Vogel	Evan	Greenville	SC	45	Psychiatry	S	Paroxetine Hcl	Paroxetine Hcl	22	22	660	215.91		*					*
1235143165	Weidman	Amy	Akron	OH	39	Internal Medicine	S	Paroxetine Er	Paroxetine Hcl	20	60	1800	7221.4			20	60	7221.4	1800	*
1235143165	Weidman	Amy	Akron	OH	39	Internal Medicine	S	Paroxetine Hcl	Paroxetine Hcl	31	69	2070	446.92			31	69	446.92	2070	*
1235143439	Wright	Stephen	Lapel	IN	18	Family Practice	S	Paroxetine Hcl	Paroxetine Hcl	21	63	1890	309.34		#					*
1235143546	Nigam	Gunjan	Cary	NC	37	Family Practice	S	Paroxetine Hcl	Paroxetine Hcl	15	33.8	999	174.49			15	33.8	174.49	999	*
1235143561	Sharman	Daryl	Lewes	DE	10	Family Practice	S	Paroxetine Hcl	Paroxetine Hcl	52	104	3120	678.27	12	#					#
1235143777	Maddox	Aaron	Southfield	MI	26	Internal Medicine	S	Paroxetine Hcl	Paroxetine Hcl	14	14	420	155.3		#					*
1235144056	Jongerius	Nicolaas	Peoria	IL	17	Family Practice	S	Paroxetine Hcl	Paroxetine Hcl	17	27	810	98.09			17	27	98.09	810	*
1235144395	Fagerberg	Marcia	Austin	TX	48	Internal Medicine	S	Paroxetine Hcl	Paroxetine Hcl	13	25	750	208.03		#					*
1235144932	Ruiz-Novero	Rhena	Naples	FL	12	Family Practice	S	Paroxetine Hcl	Paroxetine Hcl	11	25	750	264.57			11	25	264.57	750	*
1235145061	Bain	Mckinley	Marietta	GA	13	Internal Medicine	S	Paroxetine Hcl	Paroxetine Hcl	53	85.3	2546	458.15	12		28	48	304.02	1428	*
1235145186	Levy	Mark	Issaquah	WA	53	Family Practice	S	Paroxetine Hcl	Paroxetine Hcl	17	49	1454	363.16			17	49	363.16	1454	*
1235145244	Franklyn	Noelle	North Muskegon	MI	26	Family Practice	S	Paroxetine Hcl	Paroxetine Hcl	31	57	1710	295.52			20	42	258.15	1260	*
1235145350	Lew	Po	Rosemead	CA	6	Family Practice	S	Paroxetine Hcl	Paroxetine Hcl	41	41	1230	296.57	11	#					*
1235145590	Hagan	Mowbray	Corona	CA	6	Internal Medicine	S	Paroxetine Hcl	Paroxetine Hcl	43	51	1530	450.19			31	39	249.33	1170	*
1235145715	Dickson	Holly	Enumclaw	WA	53	Obstetrics & Gynecology	S	Paroxetine Hcl	Paroxetine Hcl	16	23	690	139.15			16	23	139.15	690	*
1235145772	Seng	Michael	Sheffield Village	OH	39	Psychiatry & Neurology	T	Paroxetine Hcl	Paroxetine Hcl	40	80	2377	378.96		#					*
1235146002	Aslam	Naveed	Troy	MI	26	Hematology-Oncology	S	Paroxetine Hcl	Paroxetine Hcl	18	22	660	85.74		#					*
1235146242	Quarantillo	Edward	Berkeley Springs	WV	54	Family Practice	S	Paroxetine Hcl	Paroxetine Hcl	70	96	2825	847.42	16		56	74	702.05	2165	#
1235146390	Kushner	Jonathan	Reisterstown	MD	24	Internal Medicine	S	Paroxetine Hcl	Paroxetine Hcl	45	125	3735	783	14	#					#
1235146440	Perkins	Steven	Waukon	IA	19	Family Practice	S	Paroxetine Hcl	Paroxetine Hcl	34	100	3000	641.4		#					*
1235146846	Mallard	Gregory	Piggott	AR	5	Family Practice	S	Paroxetine Hcl	Paroxetine Hcl	17	17	510	64.04			17	17	64.04	510	*
1235146978	Moore	Andrew	Fitchburg	WI	55	Psychiatry	S	Paroxetine Hcl	Paroxetine Hcl	14	14	420	96.52		*					*
1235147182	Marquez	Benjamin	Sun City Center	FL	12	Family Practice	S	Paroxetine Hcl	Paroxetine Hcl	68	148.5	4455	1111.9	20	#					#
1235147323	Senno	Aref	Chicago	IL	17	Internal Medicine	S	Paroxetine Hcl	Paroxetine Hcl	17	17	510	189.44		*					*
1235147380	Soni	Rajesh	Fountain Hills	AZ	4	Family Practice	S	Paroxetine Hcl	Paroxetine Hcl	11	33	990	380.25			11	33	380.25	990	*
1235147398	Burgos Rivera	Victor	Toa Alta	PR	72	General Practice	S	Paroxetine Hcl	Paroxetine Hcl	13	13	390	100.53		*					*
1235147455	Blaisdell	Greg	Waco	TX	48	Psychiatry	S	Paroxetine Er	Paroxetine Hcl	17	27	810	2150.84			17	27	2150.84	810	*
1235147455	Blaisdell	Greg	Waco	TX	48	Psychiatry	S	Paroxetine Hcl	Paroxetine Hcl	57	65.4	1953	634.06	14		13	21	110.08	630	*
1235147489	Tao	Jeff	Santa Clara	CA	6	Internal Medicine	S	Paroxetine Hcl	Paroxetine Hcl	18	32	960	298.31		*					*
1235147729	Kroll	Jerome	Minneapolis	MN	27	Psychiatry	S	Paroxetine Hcl	Paroxetine Hcl	26	34	1020	383.91		*					*
1235148388	Patel	Kamlesh	Wilkes Barre	PA	42	Internal Medicine	S	Paroxetine Hcl	Paroxetine Hcl	23	23	683	70.49		#					*
1235148826	Nazarani	Mehboob	Houston	TX	48	Psychiatry	S	Paroxetine Hcl	Paroxetine Hcl	97	100	2956	782.5	28	*					*
1235148990	Tennant	Bradley	Virginia Beach	VA	51	Family Practice	S	Paroxetine Hcl	Paroxetine Hcl	22	24	720	141.51			22	24	141.51	720	*
1235149022	Rosenthal	Leslie	Ventnor City	NJ	34	Internal Medicine	S	Paroxetine Hcl	Paroxetine Hcl	24	71	2130	374.97			24	71	374.97	2130	*
1235149766	Aliferova	Tatyana	Burlington	NJ	34	Internal Medicine	S	Paroxetine Hcl	Paroxetine Hcl	25	33	990	150.98		#					*
1235149899	Soofi	Mohamed	Monroe	MI	26	General Practice	S	Paroxetine Hcl	Paroxetine Hcl	16	24.1	714	148.28		#					*
1235150442	Schaeffer	Teresa	Indianapolis	IN	18	Internal Medicine	S	Paroxetine Hcl	Paroxetine Hcl	86	133	3974	833.74	15		86	133	833.74	3974		15
1235150731	Last	George	Hurricane	UT	49	Family Practice	S	Paroxetine Hcl	Paroxetine Hcl	50	106	3176	518.01	13		39	95	443.67	2846	#
1235150988	Ascherman	Harold	Redding	CA	6	Nurse Practitioner	S	Paroxetine Hcl	Paroxetine Hcl	91	101.1	3017	1097.28	12		26	34	204.9	1020	*
1235151739	Ward	Christopher	Warrenton	VA	51	Internal Medicine	S	Paroxetine Hcl	Paroxetine Hcl	17	27	810	135.74			17	27	135.74	810	*
1235151747	Szandrowski	Denise	South Richmond Hill	NY	36	Internal Medicine	S	Paroxetine Hcl	Paroxetine Hcl	25	35	1050	198.36			25	35	198.36	1050	*
1235152349	Morris	William	Indian Land	SC	45	Family Practice	S	Paroxetine Hcl	Paroxetine Hcl	226	441.6	13235	2902.71	56		208	397.6	2547.3	11915	#
1235152406	Voora	Bharathi	Erie	PA	42	Internal Medicine	S	Paroxetine Hcl	Paroxetine Hcl	41	67	1911	478.92		#					*
1235152489	Tunzi	Marc	Salinas	CA	6	Family Practice	S	Paroxetine Hcl	Paroxetine Hcl	15	15	450	49.72		#					*
1235152547	Singh	Hargurmukh	Waukegan	IL	17	Psychiatry	S	Paroxetine Hcl	Paroxetine Hcl	23	23	667	171.82		*					*
1235152547	Singh	Hargurmukh	Waukegan	IL	17	Psychiatry	S	Pexeva	Paroxetine Mesylate	13	13	390	4297.93			0	0	0	0	#
1235152588	Kennedy	Charlotte	Chesterfield	MO	29	Internal Medicine	S	Paroxetine Hcl	Paroxetine Hcl	32	66.7	2000	509.9			32	66.7	509.9	2000	*
1235152729	Oyarzun	Miguel	Hialeah	FL	12	Internal Medicine	S	Paroxetine Hcl	Paroxetine Hcl	13	13	390	236.15			13	13	236.15	390	*
1235153024	Lew	Arthur	Kent	WA	53	Family Practice	S	Paroxetine Hcl	Paroxetine Hcl	52	52	1554	361			26	26	80.45	780	*
1235153065	Jones	Sanford	Cincinnati	OH	39	Psychiatry	S	Paroxetine Hcl	Paroxetine Hcl	88	88	2223	437.41	14		13	13	55.94	390	*
1235153438	Aronoff	Phillip	Dallas	TX	48	Internal Medicine	S	Paroxetine Hcl	Paroxetine Hcl	36	54	1620	343.45			36	54	343.45	1620	*
1235153602	Wood Sholberg	Donna	Palmer	MA	25	Certified Clinical Nurse Specialist	S	Paroxetine Hcl	Paroxetine Hcl	144	196	5834	1208.69	22		27	53	232.4	1590	*
1235153891	Dolgonos	Elena	Encinitas	CA	6	Family Practice	S	Paroxetine Hcl	Paroxetine Hcl	12	24	720	84.21			12	24	84.21	720	*
1235154303	Goodman	Karl	New York	NY	36	Internal Medicine	S	Paroxetine Hcl	Paroxetine Hcl	21	47	1410	246.16			21	47	246.16	1410	*
1235154410	Sarfeh	James	Cheshire	CT	9	Internal Medicine	S	Paroxetine Hcl	Paroxetine Hcl	30	90	2700	464.33			30	90	464.33	2700	*
1235154501	Wilson	Benjamin	Lexington	NC	37	Family Practice	S	Paroxetine Er	Paroxetine Hcl	12	12	360	1225.09			12	12	1225.09	360	*
1235154501	Wilson	Benjamin	Lexington	NC	37	Family Practice	S	Paroxetine Hcl	Paroxetine Hcl	25	40	1200	233.02			11	26	177.97	780	*
1235154535	Otis	John	La Jolla	CA	6	Psychiatry	S	Paroxetine Hcl	Paroxetine Hcl	176	197.1	5852	1587.8	21		12	20	179.08	600	*
1235154782	Russell	Sarah	Temecula	CA	6	Family Practice	S	Paroxetine Hcl	Paroxetine Hcl	29	37	1110	355.19			11	15	171.28	450	*
1235155003	Hiriart	Martin	Miami	FL	12	Internal Medicine	S	Paroxetine Hcl	Paroxetine Hcl	24	60	1800	399.19		#					*
1235155243	Young	Robert	Hudson	FL	12	Internal Medicine	S	Paroxetine Hcl	Paroxetine Hcl	19	39	1170	231.23			19	39	231.23	1170	*
1235155318	Guerrero	Ethelwoldo	Colusa	CA	6	Internal Medicine	S	Paroxetine Hcl	Paroxetine Hcl	23	35	1050	145.54			23	35	145.54	1050	*
1235155508	Perlmutter	Robert	Rockville Centre	NY	36	Cardiovascular Disease (Cardiology)	S	Paroxetine Hcl	Paroxetine Hcl	11	29	870	327.35			11	29	327.35	870	*
1235155573	Torres	Angel	Orange Park	FL	12	Physician Assistant	S	Paroxetine Hcl	Paroxetine Hcl	14	26	780	105.84			14	26	105.84	780	*
1235156969	Chodosh	Eliot	Wayne	NJ	34	Neurology	S	Paroxetine Hcl	Paroxetine Hcl	33	45.5	1365	356.26		#					*
1235157249	Goldberg	Jacob	Framingham	MA	25	Psychiatry	S	Paroxetine Hcl	Paroxetine Hcl	47	53	1489	419.54		*					*
1235157389	Sharma	Rakesh	Ramsey	NJ	34	Critical Care (Intensivists)	S	Paroxetine Hcl	Paroxetine Hcl	11	19	570	145.91			11	19	145.91	570	*
1235157421	Siddiqi	Tariq	Adrian	MI	26	Family Practice	S	Paroxetine Hcl	Paroxetine Hcl	44	58	1740	337.67			20	26	122.37	780	*
1235157827	Keithahn	Stephen	Columbia	MO	29	Internal Medicine	S	Paroxetine Hcl	Paroxetine Hcl	18	26	780	312.98		#					*
1235157926	Mueller	Rudolph	Jamestown	NY	36	Internal Medicine	S	Paroxetine Hcl	Paroxetine Hcl	102	160	4736	1259.79	17		102	160	1259.79	4736		17
1235158015	Lindsey	James	Houston	TX	48	Psychiatry & Neurology	T	Paroxetine Hcl	Paroxetine Hcl	12	12	360	84			12	12	84	360	*
1235158080	Farah	Teresa	Grand Rapids	MI	26	Nurse Practitioner	S	Paroxetine Hcl	Paroxetine Hcl	20	36.1	1083	259.82		#					*
1235158320	Seikaly	Victor	La Mesa	CA	6	Internal Medicine	S	Paroxetine Hcl	Paroxetine Hcl	14	28	840	222.94		*					*
1235158528	Lao	Ernesto	Chesterfield	MI	26	Family Practice	S	Paroxetine Hcl	Paroxetine Hcl	14	36	1057	155.69			14	36	155.69	1057	*
1235158684	Scholl	Andrew	Jonesville	MI	26	Physician Assistant	S	Paroxetine Hcl	Paroxetine Hcl	17	19	570	157.63		*					*
1235158866	Lester	William	Monroe	NC	37	Family Practice	S	Paroxetine Hcl	Paroxetine Hcl	18	36	1080	341.13			18	36	341.13	1080	*
1235158924	Hughes	Christopher	Eureka	IL	17	Family Practice	S	Paroxetine Hcl	Paroxetine Hcl	105	111	3305	1188.36	14		105	111	1188.36	3305		14
1235159377	Yao	Patrick	Los Angeles	CA	6	Internal Medicine	S	Paroxetine Hcl	Paroxetine Hcl	24	38	1140	247.41		#					*
1235159435	Sargeant	William	Montgomery	AL	1	Family Practice	S	Paroxetine Hcl	Paroxetine Hcl	20	56	1650	444.64			20	56	444.64	1650	*
1235159559	Sarwal	Deepak	Dayton	OH	39	Internal Medicine	S	Paroxetine Hcl	Paroxetine Hcl	24	24	568	355.87		#					*
1235159583	Williams	Joseph	Danbury	CT	9	Psychiatry	S	Paroxetine Hcl	Paroxetine Hcl	33	33	990	146.32			0	0	0	0	#
1235159716	Nacos	George	Washington	IA	19	Family Practice	S	Paroxetine Er	Paroxetine Hcl	17	27	810	3247.11			17	27	3247.11	810	*
1235159716	Nacos	George	Washington	IA	19	Family Practice	S	Paroxetine Hcl	Paroxetine Hcl	79	99.4	2806	603.68	11	#					*
1235160318	Moreira	Irene	Brookfield	CT	9	Internal Medicine	S	Paroxetine Er	Paroxetine Hcl	20	24	676	2486.28			20	24	2486.28	676	*
1235160318	Moreira	Irene	Brookfield	CT	9	Internal Medicine	S	Paroxetine Hcl	Paroxetine Hcl	11	31	916	241.89		*					*
1235160409	Carsolin-Chang	Cynthia	Daly City	CA	6	General Practice	S	Paroxetine Hcl	Paroxetine Hcl	13	21	630	174.09		#					*
1235161084	Selikhov	Olga	Willimantic	CT	9	Nurse Practitioner	S	Paroxetine Hcl	Paroxetine Hcl	38	42.8	1283	265.19			17	21	93.35	630	*
1235161092	Hicks	William	Mobile	AL	1	Internal Medicine	S	Paroxetine Hcl	Paroxetine Hcl	30	61	1830	515.33			15	21	132.47	630	*
1235161274	Cifuentes	Eduardo	Charleston	SC	45	Psychiatry	S	Paroxetine Hcl	Paroxetine Hcl	47	49	1359	664.5			20	22	321.31	660	*
1235161282	Kauffman	Jeffrey	Goshen	IN	18	Nurse Practitioner	S	Paroxetine Hcl	Paroxetine Hcl	14	14	420	132.89			0	0	0	0	#
1235161431	Brinkman	Paul	Huntingdon	TN	47	Physician Assistant	S	Paroxetine Hcl	Paroxetine Hcl	19	27	810	119.79		*					*
1235161621	Rohatgi	Nitin	Sacramento	CA	6	Hematology	S	Paroxetine Er	Paroxetine Hcl	11	11	330	915.2			11	11	915.2	330	*
1235161662	Petrellis	Louis	Philadelphia	PA	42	Family Practice	S	Paroxetine Hcl	Paroxetine Hcl	26	42	1260	276.91			26	42	276.91	1260	*
1235161787	Klein	Tom-Oliver	Chula Vista	CA	6	Internal Medicine	S	Paroxetine Hcl	Paroxetine Hcl	20	44	1320	448.88			20	44	448.88	1320	*
1235161811	Windrow	Zachary	Hondo	TX	48	Family Practice	S	Paroxetine Er	Paroxetine Hcl	13	13	390	1487.2			13	13	1487.2	390	*
1235161811	Windrow	Zachary	Hondo	TX	48	Family Practice	S	Paroxetine Hcl	Paroxetine Hcl	80	120	3600	645.2	14		67	93	510.75	2790	#
1235161902	Massie	Melba	Grayson	KY	21	Physician Assistant	S	Paroxetine Hcl	Paroxetine Hcl	15	15	450	57.85			15	15	57.85	450	*
1235161936	Shaw	Michael	Brigham City	UT	49	Family Practice	S	Paroxetine Hcl	Paroxetine Hcl	51	59	1748	370.58			25	33	224.48	968	*
1235161951	Bhatt	Sharad	North Canton	OH	39	Psychiatry	S	Paroxetine Hcl	Paroxetine Hcl	124	134	3580	1313.06	17		55	61	744.99	1802	*
1235162066	Bulgarelli	Mark	San Diego	CA	6	Internal Medicine	S	Paroxetine Hcl	Paroxetine Hcl	37	83	2490	541.55			37	83	541.55	2490	*
1235162249	Vuppala	Srinivas	Conway	SC	45	Internal Medicine	S	Paroxetine Hcl	Paroxetine Hcl	13	13	381	136.69			13	13	136.69	381	*
1235162280	Beckwith	Matthew	Hagerstown	MD	24	Family Practice	S	Paroxetine Hcl	Paroxetine Hcl	22	59.5	1785	344.93			11	31	166.44	930	*
1235162322	Gowda	Chandre	Columbus	OH	39	Family Practice	S	Paroxetine Hcl	Paroxetine Hcl	35	41	1177	204.55			21	27	151.6	810	*
1235162389	Courville	Gary	Naples	FL	12	Internal Medicine	S	Paroxetine Hcl	Paroxetine Hcl	12	36	1080	245.14			12	36	245.14	1080	*
1235163148	Maccurdy	Daniel	Jupiter	FL	12	Obstetrics & Gynecology	S	Brisdelle	Paroxetine Mesylate	12	12	360	2167.47			12	12	2167.47	360	*
1235163163	Tecca	Donald	San Diego	CA	6	Internal Medicine	S	Paroxetine Hcl	Paroxetine Hcl	28	76	2280	730.96			16	40	376.55	1200	*
1235163502	Collazo	Rosendo	Miami	FL	12	Internal Medicine	S	Paroxetine Hcl	Paroxetine Hcl	32	40	1200	303.29		#					*
1235163668	Moore	John	Southport	NC	37	Family Practice	S	Paroxetine Hcl	Paroxetine Hcl	50	136	4064	872.81	15	#					#
1235163734	Ziffra	Michael	Chicago	IL	17	Psychiatry	S	Paroxetine Hcl	Paroxetine Hcl	17	25	750	257.82		*					*
1235163817	Schultes	Arthur	Glassboro	NJ	34	Family Practice	S	Paroxetine Hcl	Paroxetine Hcl	15	41	1215	247.19		#					*
1235164252	Brown	John	Hunt Valley	MD	24	Family Practice	S	Paroxetine Hcl	Paroxetine Hcl	14	39	1170	246.93			14	39	246.93	1170	*
1235164310	Cardenas	Jose	Miami	FL	12	Family Practice	S	Paroxetine Hcl	Paroxetine Hcl	33	45	1350	402.97		#					*
1235164427	Guarnaccia	Joseph	Derby	CT	9	Neurology	S	Paroxetine Hcl	Paroxetine Hcl	38	38	1140	400.71			0	0	0	0	#
1235164526	Dickson	Efrain	Corpus Christi	TX	48	Family Practice	S	Paroxetine Hcl	Paroxetine Hcl	11	11	330	41.14			11	11	41.14	330	*
1235164732	Mcclurg	Carlene	Fort Wayne	IN	18	Nurse Practitioner	S	Paroxetine Hcl	Paroxetine Hcl	21	43	1290	281.87			21	43	281.87	1290	*
1235164740	Gerth	Elias	Key West	FL	12	Internal Medicine	S	Paroxetine Hcl	Paroxetine Hcl	51	81	2420	616.51			51	81	616.51	2420	*
1235164823	Midouhas	Robin	Manahawkin	NJ	34	Certified Clinical Nurse Specialist	S	Paroxetine Hcl	Paroxetine Hcl	35	35	1050	98.33			0	0	0	0	#
1235164898	Nomicos	Nicholas	Chowchilla	CA	6	General Practice	S	Paroxetine Hcl	Paroxetine Hcl	33	49	1470	394.26			33	49	394.26	1470	*
1235165085	Strassberg	David	Waldwick	NJ	34	Internal Medicine	S	Paroxetine Hcl	Paroxetine Hcl	14	30	900	215.02			14	30	215.02	900	*
1235165689	Krueger	Jodi	Augusta	GA	13	Family Practice	S	Paroxetine Hcl	Paroxetine Hcl	19	39	1170	340.62		#					*
1235166018	Adeyemo	Oluwafemi	Hemet	CA	6	Psychiatry	S	Paroxetine Hcl	Paroxetine Hcl	45	55	1602	757.91			20	28	421.8	807	*
1235166042	Dean	Corey	Ypsilanti	MI	26	Internal Medicine	S	Paroxetine Hcl	Paroxetine Hcl	16	18	540	251.65		*					*
1235166133	Hanley	Thomas	Cherry Hill	NJ	34	Family Practice	S	Paroxetine Hcl	Paroxetine Hcl	39	69	2070	1361.39			25	55	1317.81	1650	*
1235166240	Guthrie	Stephanie	Birmingham	AL	1	Nurse Practitioner	S	Paroxetine Hcl	Paroxetine Hcl	15	45	1350	585.14			15	45	585.14	1350	*
1235166315	Guillory	Gerard	Aurora	CO	8	Internal Medicine	S	Paroxetine Hcl	Paroxetine Hcl	12	26	751	169.64			12	26	169.64	751	*
1235166331	Tokar	Stanley	Huntington	NY	36	Internal Medicine	S	Paroxetine Hcl	Paroxetine Hcl	42	75	2200	525.58			42	75	525.58	2200	*
1235166489	Patel	Krishna	Clinton	NJ	34	Pediatric Medicine	S	Paroxetine Hcl	Paroxetine Hcl	41	45	1296	360.03			14	18	180.06	540	*
1235166786	Patel	Smita	Cedar Park	TX	48	Family Practice	S	Paroxetine Hcl	Paroxetine Hcl	13	25	750	259.04			13	25	259.04	750	*
1235166851	Fine	Ira	Boynton Beach	FL	12	Internal Medicine	S	Paroxetine Er	Paroxetine Hcl	12	12	360	4578.96			12	12	4578.96	360	*
1235166851	Fine	Ira	Boynton Beach	FL	12	Internal Medicine	S	Paroxetine Hcl	Paroxetine Hcl	59	144.9	4331	1151.8	17		59	144.9	1151.8	4331		17
1235167032	Schuler	Cynthia	Brighton	MI	26	Family Practice	S	Paroxetine Hcl	Paroxetine Hcl	16	48	1440	349.05			16	48	349.05	1440	*
1235167180	Pezzolesi	Ingela	Silverdale	WA	53	Family Practice	S	Paroxetine Er	Paroxetine Hcl	13	13	364	1775.48			13	13	1775.48	364	*
1235167180	Pezzolesi	Ingela	Silverdale	WA	53	Family Practice	S	Paroxetine Hcl	Paroxetine Hcl	19	47	1410	566.83			19	47	566.83	1410	*
1235167214	Gonzalez	Eduardo	Tampa	FL	12	Family Practice	S	Paroxetine Hcl	Paroxetine Hcl	22	44	1320	333.42			22	44	333.42	1320	*
1235167446	Padilla Ortiz	Carmen	Manati	PR	72	Internal Medicine	S	Paroxetine Hcl	Paroxetine Hcl	48	58	1740	352.61	11	#					*
1235167990	Griffith	Robert	Mountain City	TN	47	Internal Medicine	S	Paroxetine Hcl	Paroxetine Hcl	26	67	2010	420.99		#					*
1235168006	Sheaffer	Sara	Everson	WA	53	Family Practice	S	Paroxetine Hcl	Paroxetine Hcl	26	26	735	194.22			26	26	194.22	735	*
1235168014	Gutierrez-Vizuet	Oscar	Laredo	TX	48	General Practice	S	Paroxetine Hcl	Paroxetine Hcl	54	82	2460	392.66	15	#					#
1235168097	Ellebracht-Gerke	Sally	Boonville	MO	29	Family Practice	S	Paroxetine Hcl	Paroxetine Hcl	12	12	360	37.2			12	12	37.2	360	*
1235168709	Godleski	Thomas	Lumberton	NJ	34	Family Practice	S	Paroxetine Hcl	Paroxetine Hcl	18	38	1140	248.98			18	38	248.98	1140	*
1235168949	Boutros	Gamal	Johnson City	TN	47	Neurology	S	Paroxetine Hcl	Paroxetine Hcl	23	27	810	214.5		#					*
1235169236	Abbott	James	Richmond	VA	51	Family Practice	S	Paroxetine Hcl	Paroxetine Hcl	29	29	818	372.55			17	17	203.8	458	*
1235169442	Sonnek	Noel	Wausau	WI	55	Family Practice	S	Paroxetine Hcl	Paroxetine Hcl	29	59.2	1776	369.1			29	59.2	369.1	1776	*
1235169566	Weller	Kirk	Gresham	OR	41	Neurology	S	Paroxetine Hcl	Paroxetine Hcl	13	19	570	799.02		*					*
1235169624	Flores-Rivera	Ivonne	Mayaguez	PR	72	General Practice	T	Paroxetine Hcl	Paroxetine Hcl	24	24	720	178.87			11	11	82.09	330	*
1235169699	Elrahman-Dawoud	Mohamed	Tallahassee	FL	12	Internal Medicine	S	Paroxetine Hcl	Paroxetine Hcl	36	46	1380	153.08			36	46	153.08	1380	*
1235169723	Wilson	Joseph	Lamar	MO	29	General Practice	S	Paroxetine Hcl	Paroxetine Hcl	20	28	830	98.6			20	28	98.6	830	*
1235169764	Moreno	Anibal	Coamo	PR	72	General Practice	S	Paroxetine Hcl	Paroxetine Hcl	20	20	590	134.92		#					*
1235169848	Sperry	Howard	Buffalo	NY	36	Internal Medicine	S	Paroxetine Hcl	Paroxetine Hcl	20	30	900	188.28		#					*
1235170093	Ashar	Anupa	Chandler	AZ	4	Internal Medicine	S	Paroxetine Hcl	Paroxetine Hcl	44	60	1778	416.36		#					*
1235170267	Adams	Darryl	Altamont	TN	47	Nurse Practitioner	S	Paroxetine Hcl	Paroxetine Hcl	16	24	720	103.11		*					*
1235170366	Bauman	Mary	Oklahoma City	OK	40	Internal Medicine	S	Paroxetine Hcl	Paroxetine Hcl	32	94	2797	354.36	12		32	94	354.36	2797		12
1235170564	Oliver	Carol	Brookings	OR	41	Nurse Practitioner	S	Paroxetine Hcl	Paroxetine Hcl	11	17	510	65.48		*					*
1235170622	Saeed	Iqbal	Huntsville	AL	1	Internal Medicine	S	Paroxetine Hcl	Paroxetine Hcl	126	281	8405	1109.77	38		77	169	629.18	5045		22
1235170820	Lin	Alvin	Las Vegas	NV	32	Family Practice	S	Paroxetine Hcl	Paroxetine Hcl	17	31	927	127.35			17	31	127.35	927	*
1235170879	Mason	Theresa	Pataskala	OH	39	Nurse Practitioner	S	Paroxetine Hcl	Paroxetine Hcl	23	23	691	390.27		*					*
1235171158	Kutsche	David	Grand Rapids	MI	26	Family Practice	S	Paroxetine Hcl	Paroxetine Hcl	50	124	3720	862.18	15		50	124	862.18	3720		15
1235171257	Stanley	Brian	Knoxville	TN	47	Nurse Practitioner	S	Paroxetine Hcl	Paroxetine Hcl	16	16	478	132.44			0	0	0	0	#
1235171414	Sargent	Susan	Rochester	NY	36	Physician Assistant	S	Paroxetine Hcl	Paroxetine Hcl	18	18	540	558.82			18	18	558.82	540	*
1235171554	Hammett	Donald	West Monroe	LA	22	Internal Medicine	S	Paroxetine Hcl	Paroxetine Hcl	13	15	450	71.32			13	15	71.32	450	*
1235171596	Obianyo	Ifeanyi	Hendersonville	TN	47	Internal Medicine	S	Paroxetine Hcl	Paroxetine Hcl	13	17	510	94.93		*					*
1235171885	Coker	Olumide	Largo	MD	24	Internal Medicine	S	Paroxetine Hcl	Paroxetine Hcl	15	40	1200	289.07			15	40	289.07	1200	*
1235172016	Rowe	Heather	Opelika	AL	1	Psychiatry	S	Paroxetine Hcl	Paroxetine Hcl	70	81	2428	502.41	14		11	17	40.78	510	*
1235172628	Nash	William	Nashville	GA	13	Family Practice	S	Paroxetine Hcl	Paroxetine Hcl	26	32.1	938	243.38			26	32.1	243.38	938	*
1235172644	Brown	Sherri	Caldwell	ID	16	Internal Medicine	S	Paroxetine Hcl	Paroxetine Hcl	34	34	950	684.23			34	34	684.23	950	*
1235172792	Adler	Lawrence	Pittsburgh	PA	42	Cardiovascular Disease (Cardiology)	S	Paroxetine Hcl	Paroxetine Hcl	19	45	1350	356.56			19	45	356.56	1350	*
1235172966	Ivins	Seth	Newark	DE	10	Internal Medicine	S	Paroxetine Hcl	Paroxetine Hcl	29	57	1710	550.25		#					*
1235173212	Patel	Sunil	Indianapolis	IN	18	Psychiatry	S	Paroxetine Hcl	Paroxetine Hcl	53	83.4	2502	790.1	12		34	58	387.66	1740	*
1235173766	Doolittle	Robert	Greensboro	NC	37	Internal Medicine	S	Paroxetine Hcl	Paroxetine Hcl	17	33	975	267.49		*					*
1235173899	Phillips	Dexter	Delta	OH	39	Family Practice	S	Paroxetine Hcl	Paroxetine Hcl	12	22	660	163			12	22	163	660	*
1235174079	Placheril	Lillibet	Bradenton	FL	12	Endocrinology	S	Paroxetine Hcl	Paroxetine Hcl	11	21	630	119.89			11	21	119.89	630	*
1235174129	Galario	Daisy Lynn	Baldwin Park	CA	6	Internal Medicine	S	Paroxetine Hcl	Paroxetine Hcl	11	36.7	1100	260.87			11	36.7	260.87	1100	*
1235174160	Saathoff	Michael	Pueblo	CO	8	Psychiatry	S	Paroxetine Hcl	Paroxetine Hcl	13	13	390	122.02			0	0	0	0	#
1235174723	Adkisson	Stanley	Reedsport	OR	41	Internal Medicine	S	Paroxetine Hcl	Paroxetine Hcl	28	75	2250	481.3		#					*
1235174780	Luarca	Carlos	San Gabriel	CA	6	Physician Assistant	S	Paroxetine Hcl	Paroxetine Hcl	46	128	3840	727.96	20	#					#
1235175027	Warner	Ned	Idaho Falls	ID	16	Gastroenterology	S	Paroxetine Hcl	Paroxetine Hcl	12	12	360	118.68			0	0	0	0	#
1235175043	Puthumana	Loveen	Silver Spring	MD	24	Internal Medicine	S	Paroxetine Hcl	Paroxetine Hcl	37	47	1260	577.59			37	47	577.59	1260	*
1235175225	Salmon	James	Fayetteville	AR	5	Internal Medicine	S	Paroxetine Hcl	Paroxetine Hcl	87	127	3810	948.87	15		74	112	758.75	3360	#
1235175233	Maier	Walter	Lake Arrowhead	CA	6	Preventive Medicine	S	Paroxetine Hcl	Paroxetine Hcl	41	62	1860	414.9			41	62	414.9	1860	*
1235175597	Di Monte	Richard	Philadelphia	PA	42	General Practice	S	Paroxetine Hcl	Paroxetine Hcl	39	55	1650	683.11		#					*
1235175852	Anderson	Thomas	Knoxville	TN	47	Family Practice	S	Paroxetine Hcl	Paroxetine Hcl	108	248.1	7442	1230.75	26	#					#
1235176066	Elio	Espiridion	Brooklyn	NY	36	Geriatric Psychiatry	S	Paroxetine Hcl	Paroxetine Hcl	23	23	675	125.09		*					*
1235176207	Oldham	Gerald	Peoria	AZ	4	Internal Medicine	S	Paroxetine Hcl	Paroxetine Hcl	69	185	5550	1214.21	21	#					#
1235176249	Michelakis	Michael	Grand Rapids	MI	26	Psychiatry	S	Paroxetine Hcl	Paroxetine Hcl	24	24	680	149.99		*					*
1235176553	Cooper	David	Madison	WI	55	Internal Medicine	S	Paroxetine Hcl	Paroxetine Hcl	41	73	2102	504.85			41	73	504.85	2102	*
1235176678	Kanney	R	Montpelier	OH	39	Family Practice	S	Paroxetine Hcl	Paroxetine Hcl	36	38	1053	414.34			24	26	370.16	693	*
1235176751	Bowers	Richard	Ft Oglethorpe	GA	13	Obstetrics & Gynecology	S	Paroxetine Hcl	Paroxetine Hcl	13	13	390	89.31			13	13	89.31	390	*
1235176835	Lisak	Robert	Detroit	MI	26	Neurology	S	Paroxetine Hcl	Paroxetine Hcl	24	24	720	126.99			12	12	64.2	360	*
1235177007	Barnes	James	Columbus	OH	39	Family Practice	S	Paroxetine Hcl	Paroxetine Hcl	25	62.9	1888	467.63		#					*
1235177411	Gisclair	Elizabeth	Cut Off	LA	22	Nurse Practitioner	S	Paroxetine Hcl	Paroxetine Hcl	12	12	360	49.03			12	12	49.03	360	*
1235177577	Hebert	Brian	Bismarck	ND	38	Internal Medicine	S	Paroxetine Hcl	Paroxetine Hcl	109	150.6	4427	1333.33	20	#					#
1235178021	Okamoto	Thomas	Santa Ana	CA	6	Psychiatry & Neurology	T	Paroxetine Hcl	Paroxetine Hcl	24	40	1200	407.63			24	40	407.63	1200	*
1235178328	Amesbury	Spencer	Beverly	MA	25	Family Practice	S	Paroxetine Hcl	Paroxetine Hcl	37	39	1084	291.54		#					*
1235178567	Pereira	Nelson	Coconut Creek	FL	12	Family Practice	S	Paroxetine Er	Paroxetine Hcl	11	11	330	1415.81			11	11	1415.81	330	*
1235178567	Pereira	Nelson	Coconut Creek	FL	12	Family Practice	S	Paroxetine Hcl	Paroxetine Hcl	29	83	2490	440.22			29	83	440.22	2490	*
1235178831	Patel	Sanjay	Bloomingdale	IL	17	Internal Medicine	S	Paroxetine Hcl	Paroxetine Hcl	13	27	810	109.81			13	27	109.81	810	*
1235178856	Galanes	Janet	Mishawaka	IN	18	Family Practice	S	Paroxetine Hcl	Paroxetine Hcl	39	85	2550	942.36		#					*
1235178898	Brooks	Steven	Rhinelander	WI	55	Internal Medicine	S	Paroxetine Hcl	Paroxetine Hcl	13	39	1170	215.71		#					*
1235178997	Hassell	John	Laurel	MS	28	Family Practice	S	Paroxetine Hcl	Paroxetine Hcl	85	105	3150	560.95	11		69	89	522.09	2670	*
1235179003	Earley	Mitchell	Mt Pleasant	SC	45	Family Practice	S	Paroxetine Hcl	Paroxetine Hcl	31	63	1890	290.96			20	52	257.13	1560	*
1235179128	Woodall	Hal	Kenly	NC	37	Internal Medicine	S	Paroxetine Er	Paroxetine Hcl	14	16	480	2385.59		#					*
1235179128	Woodall	Hal	Kenly	NC	37	Internal Medicine	S	Paroxetine Hcl	Paroxetine Hcl	22	24	720	200.06			22	24	200.06	720	*
1235179482	Boldizar	John	Wilmington	NC	37	Family Practice	S	Paroxetine Hcl	Paroxetine Hcl	65	111	3330	961.98	17	#					#
1235179540	Chambers	Martin	Punxsutawney	PA	42	Internal Medicine	S	Paroxetine Hcl	Paroxetine Hcl	39	39	1170	167.29			39	39	167.29	1170	*
1235179698	Lamsal	Suman	Bayboro	NC	37	Internal Medicine	S	Paroxetine Hcl	Paroxetine Hcl	114	123.2	3641	769.95	18		70	75.2	486.02	2201	#
1235179870	Huang	Xiaoguang	Oakland	CA	6	Internal Medicine	S	Paroxetine Hcl	Paroxetine Hcl	40	56	1672	425.91			40	56	425.91	1672	*
1235179946	Cortte	Ronald	Tomahawk	WI	55	Family Practice	S	Paroxetine Hcl	Paroxetine Hcl	68	92	2714	568.44	14		49	73	494.73	2144	*
1235180043	Shenouda	Mounir	Fairview Heights	IL	17	Internal Medicine	S	Paroxetine Hcl	Paroxetine Hcl	62	122	3380	872.95	15	#					#
1235180084	Johnson	David	Milwaukee	WI	55	Family Practice	S	Paroxetine Hcl	Paroxetine Hcl	13	29	857	400.47		*					*
1235180159	Cardali	Paul	Morristown	TN	47	Internal Medicine	S	Paroxetine Hcl	Paroxetine Hcl	15	43.5	1305	485		#					*
1235180266	Lowentritt	Joshua	New Orleans	LA	22	Nephrology	S	Paroxetine Hcl	Paroxetine Hcl	20	26	780	128.37		*					*
1235180381	Kaliski	Joseph	Elmhurst	IL	17	Internal Medicine	S	Paroxetine Hcl	Paroxetine Hcl	14	20	600	216.94			14	20	216.94	600	*
1235180423	Sumski	Dennis	Farmington	MO	29	Family Practice	S	Paroxetine Hcl	Paroxetine Hcl	35	67	2010	320.92		#					*
1235180472	Gruzin	Ronald	Philadelphia	PA	42	Internal Medicine	S	Paroxetine Hcl	Paroxetine Hcl	14	24	720	104.71		#					*
1235180563	Gonzalez	Jaime	Pomona	CA	6	Family Practice	S	Paroxetine Hcl	Paroxetine Hcl	52	100	3000	951.8	12	#					#
1235181025	Mikkilineni	Prasamsi	Rochester	MN	27	Internal Medicine	S	Paroxetine Hcl	Paroxetine Hcl	35	51.1	1506	466.53			22	38.1	353.03	1116	*
1235181447	Lowe-Hoyte	Charmaine	Arden	NC	37	Psychiatry	S	Paroxetine Hcl	Paroxetine Hcl	32	62	1860	368.86			15	37	248.62	1110	*
1235181454	Sison Llanes	Maria Lucila	West Covina	CA	6	Psychiatry	S	Paroxetine Hcl	Paroxetine Hcl	34	34.3	1025	243.07			17	17	140.11	508	*
1235181629	Anderson	Kurt	Shepherd	MI	26	Family Practice	S	Paroxetine Hcl	Paroxetine Hcl	17	27	776	125.64		*					*
1235181637	Dalida	Lilian	Napa	CA	6	Psychiatry & Neurology	T	Paroxetine Hcl	Paroxetine Hcl	31	31	876	176.61			0	0	0	0	#
1235181710	Khan	Mohammed	Memphis	TN	47	Internal Medicine	S	Paroxetine Hcl	Paroxetine Hcl	13	37	1110	135.29		*					*
1235181736	Brodie	Michael	Turlock	CA	6	Family Practice	S	Paroxetine Hcl	Paroxetine Hcl	62	62.4	1611	685.79			48	48.4	497.54	1190	*
1235181884	Sumner	Cynthia	Tifton	GA	13	Internal Medicine	S	Paroxetine Hcl	Paroxetine Hcl	122	189.8	5694	1477.22	21		93	142.8	1146.48	4284	#
1235181959	Boholst	Brian	Chicago	IL	17	Internal Medicine	S	Paroxetine Hcl	Paroxetine Hcl	11	27	810	109.58		*					*
1235182122	Dagan	Benigno Waldo	Sumner	WA	53	Internal Medicine	S	Paroxetine Hcl	Paroxetine Hcl	182	206	6110	1493.84	23		136	148	1039.33	4370	#
1235182304	Kirkpatrick	Mark	Louisville	KY	21	Internal Medicine	S	Paroxetine Hcl	Paroxetine Hcl	58	60	1779	487.56			32	32	352.67	939	*
1235182312	Larsen	Richard	Santa Teresa	NM	35	Physician Assistant	S	Paroxetine Hcl	Paroxetine Hcl	14	36	1080	150.23		#					*
1235182346	Moore	Curtis	Olathe	KS	20	Family Practice	S	Paroxetine Hcl	Paroxetine Hcl	47	69	2070	631.7			47	69	631.7	2070	*
1235182809	Atwood	Brian	Olney	IL	17	Family Practice	S	Paroxetine Hcl	Paroxetine Hcl	68	114	3420	782.62	14	#					#
1235182833	Liszewski	James	Greenville	PA	42	Family Practice	S	Paroxetine Hcl	Paroxetine Hcl	86	136.2	3376	801.64	23	#					#
1235183088	Morales	Francisco	Anasco	PR	72	General Practice	S	Paroxetine Hcl	Paroxetine Hcl	11	11	330	59.19			11	11	59.19	330	*
1235183476	Dejong	Alex	Chicago	IL	17	Family Practice	S	Paroxetine Er	Paroxetine Hcl	12	12	360	1551.9			0	0	0	0	#
1235183476	Dejong	Alex	Chicago	IL	17	Family Practice	S	Paroxetine Hcl	Paroxetine Hcl	14	18	540	160.29			14	18	160.29	540	*
1235183567	Galles	Jeffrey	Owasso	OK	40	Internal Medicine	S	Paroxetine Hcl	Paroxetine Hcl	29	65	1950	531.59		#					*
1235183757	Lemaire	Joseph	Miami Beach	FL	12	Family Practice	S	Paroxetine Hcl	Paroxetine Hcl	60	125	3750	775.03	16	#					#
1235184003	Landers	Catherine	Skokie	IL	17	Internal Medicine	S	Paroxetine Hcl	Paroxetine Hcl	17	29	845	355.05			17	29	355.05	845	*
1235184102	Funa	Danilo	Athol	MA	25	Internal Medicine	S	Paroxetine Hcl	Paroxetine Hcl	76	86	2534	537.62			56	64	417.89	1874	*
1235184938	Bernard	Linda	River Forest	IL	17	Nurse Practitioner	S	Paroxetine Hcl	Paroxetine Hcl	15	29	870	143.84			15	29	143.84	870	*
1235185042	Clark	Masharia	St Petersburg	FL	12	Nurse Practitioner	S	Paroxetine Hcl	Paroxetine Hcl	19	19	570	125		#					*
1235185075	Dao	Truc	Garden Grove	CA	6	Psychiatry	S	Paroxetine Hcl	Paroxetine Hcl	76	78	2313	423.81			35	37	209.15	1110	*
1235185588	Cardone	Mary	Cincinnati	OH	39	Internal Medicine	S	Paroxetine Hcl	Paroxetine Hcl	16	26	780	211.06		#					*
1235185695	Harano	Richard	Newport Beach	CA	6	Internal Medicine	S	Paroxetine Er	Paroxetine Hcl	11	11	330	633.37			11	11	633.37	330	*
1235185695	Harano	Richard	Newport Beach	CA	6	Internal Medicine	S	Paroxetine Hcl	Paroxetine Hcl	11	27	810	207.54			11	27	207.54	810	*
1235185950	Kesav	Prashanth	Cincinnati	OH	39	Internal Medicine	S	Paroxetine Hcl	Paroxetine Hcl	39	61	1810	269.29			39	61	269.29	1810	*
1235185976	Mires	Marlene	Brea	CA	6	Family Practice	S	Paroxetine Hcl	Paroxetine Hcl	18	32	960	178.89			18	32	178.89	960	*
1235186008	Stoll	Nancy	Dover	NH	33	Family Practice	S	Paroxetine Hcl	Paroxetine Hcl	32	58	1740	339		#					*
1235186164	Rossi	Regina	Freehold	NJ	34	Internal Medicine	S	Paroxetine Hcl	Paroxetine Hcl	38	78	2340	421.56		#					*
1235186230	Klingler	Richard	Tyler	MN	27	Family Practice	S	Paroxetine Hcl	Paroxetine Hcl	34	40.4	1165	376.39			34	40.4	376.39	1165	*
1235186453	Kouyoumdjian	Pauline	Bensalem	PA	42	Family Practice	S	Paroxetine Hcl	Paroxetine Hcl	52	52	822	385.72			52	52	385.72	822	*
1235186602	Jimenez	Agnes	Beverly	MA	25	Internal Medicine	S	Paroxetine Hcl	Paroxetine Hcl	25	35	1050	368.14			13	21	276.02	630	*
1235186990	Choe	Wu-Jung	Del City	OK	40	Internal Medicine	S	Paroxetine Hcl	Paroxetine Hcl	46	116	3440	454.27	17	#					#
1235187071	Kadiyala	Hima	Woodstock	GA	13	Internal Medicine	S	Paroxetine Hcl	Paroxetine Hcl	13	13	390	88.27			13	13	88.27	390	*
1235187493	Carter	John	Tucson	AZ	4	Family Practice	S	Paroxetine Hcl	Paroxetine Hcl	52	104	3120	515.99	11	#					*
1235187527	Naseeruddin	Syed	Saint Cloud	FL	12	Family Practice	S	Paroxetine Hcl	Paroxetine Hcl	19	35	1050	182.85		#					*
1235187535	Wike	William	Cherry Point	NC	37	Family Practice	S	Paroxetine Hcl	Paroxetine Hcl	25	25	750	185.85			13	13	61.26	390	*
1235187568	Lajvardi	Robert	La Mesa	CA	6	Family Practice	S	Paroxetine Hcl	Paroxetine Hcl	69	75	2250	480.42	13		45	51	304.66	1530	*
1235188038	Creelman	Wayne	Gainesville	FL	12	Psychiatry	S	Paroxetine Hcl	Paroxetine Hcl	51	96	2880	791.57	15		38	71	612.37	2130	*
1235188053	Latham	Angela	Denison	TX	48	Family Practice	S	Paroxetine Hcl	Paroxetine Hcl	127	189	5670	1109.94	21		109	169	920.34	5070	#
1235188087	Naguib	Hossam	Celebration	FL	12	Internal Medicine	S	Paroxetine Hcl	Paroxetine Hcl	29	71	2130	506.95		#					*
1235188384	Beasley	Karen	Shelby Township	MI	26	Family Practice	S	Paroxetine Hcl	Paroxetine Hcl	20	56	1680	305.72			20	56	305.72	1680	*
1235188525	Obrien	Mark	Grand Rapids	MI	26	Internal Medicine	S	Paroxetine Hcl	Paroxetine Hcl	50	132	3960	800.38	14	#					#
1235188764	Slappey	Donald	Boaz	AL	1	Obstetrics & Gynecology	S	Paroxetine Hcl	Paroxetine Hcl	43	43	1210	450.63			43	43	450.63	1210	*
1235188806	Rae	Carolyn	Downers Grove	IL	17	Internal Medicine	S	Paroxetine Hcl	Paroxetine Hcl	19	33	990	232.39		*					*
1235188814	Rives	Luis	Naples	FL	12	Psychiatry	S	Paroxetine Er	Paroxetine Hcl	12	12	360	1638.81			12	12	1638.81	360	*
1235188814	Rives	Luis	Naples	FL	12	Psychiatry	S	Paroxetine Hcl	Paroxetine Hcl	13	15	450	103.91		#					*
1235188954	Murthy	Vasu	Athens	GA	13	Family Practice	S	Paroxetine Hcl	Paroxetine Hcl	13	21	630	213.56		*					*
1235189077	Kaczar	Philip	Phoenix	AZ	4	Internal Medicine	S	Paroxetine Hcl	Paroxetine Hcl	38	46	1310	411.06			38	46	411.06	1310	*
1235189077	Kaczar	Philip	Phoenix	AZ	4	Internal Medicine	S	Pexeva	Paroxetine Mesylate	12	12	350	9719.93			12	12	9719.93	350	*
1235189127	Plympton	Karen	Palm Coast	FL	12	Nurse Practitioner	S	Paroxetine Hcl	Paroxetine Hcl	21	21	630	327.21			21	21	327.21	630	*
1235189705	Anooshian	John	Las Vegas	NV	32	Psychiatry	S	Paroxetine Hcl	Paroxetine Hcl	63	63	1890	416.48			16	16	104.58	480	*
1235189812	Thierfelder	Jean	Omaha	NE	31	Internal Medicine	S	Paroxetine Hcl	Paroxetine Hcl	11	27	804	123.7			11	27	123.7	804	*
1235190018	Culpepper	David	Florence	SC	45	Internal Medicine	S	Paroxetine Hcl	Paroxetine Hcl	13	37	1110	110.14			13	37	110.14	1110	*
1235190299	Estrada	Edward	Montebello	CA	6	Physician Assistant	S	Paroxetine Hcl	Paroxetine Hcl	57	80	2400	558.22	14		41	56	411.73	1680	#
1235190497	Ruddy	John	Cambridge	MN	27	Internal Medicine	S	Paroxetine Hcl	Paroxetine Hcl	34	88	2640	403.2			34	88	403.2	2640	*
1235190521	Galbreath	Christopher	Fairport	NY	36	Psychiatry	S	Paroxetine Hcl	Paroxetine Hcl	36	52	1560	251.62			36	52	251.62	1560	*
1235190869	Robb	Thomas	Akron	OH	39	Psychiatry	S	Paroxetine Hcl	Paroxetine Hcl	69	77	2294	607.85	13		32	36	291.35	1064	*
1235190919	Knight	Denis	Wichita	KS	20	Family Practice	S	Paroxetine Hcl	Paroxetine Hcl	93	117	3379	1231.87	15		81	105	1070.26	3034	#
1235190968	Robison	Bryce	Sioux City	IA	19	Family Practice	S	Paroxetine Hcl	Paroxetine Hcl	36	48.1	1427	232.1			36	48.1	232.1	1427	*
1235190984	Tortora	Peter	Fairfield	CT	9	Internal Medicine	S	Paroxetine Hcl	Paroxetine Hcl	22	40	1200	311.81			22	40	311.81	1200	*
1235191131	Bachoura	Norma	San Dimas	CA	6	Family Practice	S	Paroxetine Hcl	Paroxetine Hcl	38	66	1980	379.19	13	#					#
1235191149	Strei	Anita	Litchfield	MN	27	Family Practice	S	Paroxetine Hcl	Paroxetine Hcl	31	53	1590	207.32		#					*
1235191354	Shah	Nikhil	Dunnellon	FL	12	General Practice	S	Paroxetine Hcl	Paroxetine Hcl	30	48	1402	248.62		#					*
1235191453	Stone	Wesley	Iola	KS	20	Family Practice	S	Paroxetine Hcl	Paroxetine Hcl	38	56	1680	307.19			23	41	246.14	1230	*
1235191495	Salisbury	Steven	Logan	UT	49	Internal Medicine	S	Paroxetine Hcl	Paroxetine Hcl	13	39	1170	605.1		*					*
1235191545	Smith	Daniel	Temple	TX	48	Internal Medicine	S	Paroxetine Hcl	Paroxetine Hcl	32	96	2880	428.52			18	54	272.12	1620	*
1235191586	Agarwal	Rita	West Monroe	LA	22	Psychiatry	S	Paroxetine Hcl	Paroxetine Hcl	14	22	660	209.83		*					*
1235191693	Highley	Christopher	Carson City	NV	32	Family Practice	S	Paroxetine Hcl	Paroxetine Hcl	71	127	3810	745.66	15		56	112	647.41	3360	#
1235191958	Addison	Dan	Port Angeles	WA	53	Family Practice	S	Paroxetine Hcl	Paroxetine Hcl	46	89.7	2690	746.85			26	63.7	373.21	1910	*
1235192014	Blanken	Mary	Silver Spring	MD	24	Nurse Practitioner	S	Paroxetine Hcl	Paroxetine Hcl	32	32.4	972	339.04			19	19.2	193.56	576	*
1235192154	Aynardi	J	Wyomissing	PA	42	Internal Medicine	S	Paroxetine Hcl	Paroxetine Hcl	64	144	4319	905.63	15	#					#
1235192188	Dillman	Diana	Jenison	MI	26	Family Practice	S	Paroxetine Hcl	Paroxetine Hcl	63	119	3570	825.16	14		22	54	432.11	1620	*
1235192790	Ndife	Anita	Gahanna	OH	39	Family Practice	S	Paroxetine Hcl	Paroxetine Hcl	18	28	840	133.88		*					*
1235192964	Hull	Alan	Cleveland	OH	39	Internal Medicine	S	Paroxetine Hcl	Paroxetine Hcl	16	24	720	391.67			16	24	391.67	720	*
1235193103	Guess	Dietta	Elkton	KY	21	Nurse Practitioner	S	Paroxetine Hcl	Paroxetine Hcl	14	22	660	249.22		#					*
1235193111	Fatigati	Maria	Island Pond	VT	50	Geriatric Medicine	S	Paroxetine Hcl	Paroxetine Hcl	103	103	2765	976.22	13	#					#
1235193137	Kulie	Teresa	Madison	WI	55	Family Practice	S	Paroxetine Hcl	Paroxetine Hcl	13	39	1170	324.72			13	39	324.72	1170	*
1235193194	Haney	Kevin	Delaware	OH	39	Family Practice	S	Paroxetine Hcl	Paroxetine Hcl	15	32	960	181.08		*					*
1235193228	Williams	George	Deming	NM	35	Family Practice	S	Paroxetine Hcl	Paroxetine Hcl	13	33	990	166.68		#					*
1235193251	Kotz	Kristi	Ottsville	PA	42	Family Practice	S	Paroxetine Hcl	Paroxetine Hcl	42	52	1560	370.86		#					*
1235193343	Cump	Paul	Colorado Springs	CO	8	Family Practice	S	Paroxetine Hcl	Paroxetine Hcl	31	41	1230	209.87			0	0	0	0	#
1235193376	Jacobson	Robert	Everett	WA	53	Family Practice	S	Paroxetine Hcl	Paroxetine Hcl	39	95	2850	501.1			20	52	205.41	1560	*
1235193673	Allen	Brady	Dallas	TX	48	Internal Medicine	S	Paroxetine Er	Paroxetine Hcl	13	13	390	1487.2			0	0	0	0	#
1235193707	Genese	Josephine	Providence	RI	44	Family Practice	S	Paroxetine Hcl	Paroxetine Hcl	21	49	1470	253.38		#					*
1235194481	Hord	Marion	Stuttgart	AR	5	Family Practice	S	Paroxetine Hcl	Paroxetine Hcl	59	67.5	2023	542.13			59	67.5	542.13	2023	*
1235194531	Currie	William	Louisville	KY	21	Internal Medicine	S	Paroxetine Hcl	Paroxetine Hcl	12	22	660	114.34			12	22	114.34	660	*
1235194721	Lobo	Ronald	Uniontown	PA	42	Psychiatry	S	Paroxetine Hcl	Paroxetine Hcl	245	260.5	7815	2129.23	39		90	95.5	758.63	2865		15
1235194895	Elmore	Kyle	Salina	KS	20	Family Practice	S	Paroxetine Hcl	Paroxetine Hcl	29	60	1776	377.98			29	60	377.98	1776	*
1235194986	Leibowitz	Evan	Midland Park	NJ	34	Internal Medicine	S	Paroxetine Hcl	Paroxetine Hcl	22	48	1440	390.52			22	48	390.52	1440	*
1235194994	Ward	Jerald	Lebanon	NH	33	Internal Medicine	S	Paroxetine Hcl	Paroxetine Hcl	13	13	390	269.54			13	13	269.54	390	*
1235195017	Reichard	Gary	Tacoma	WA	53	Family Practice	S	Paroxetine Hcl	Paroxetine Hcl	18	26	780	142.9		#					*
1235195041	Allison	Jay	Sioux Falls	SD	46	Family Practice	S	Paroxetine Hcl	Paroxetine Hcl	16	34	1020	189.55			16	34	189.55	1020	*
1235195439	Stuart	John	Rio Rancho	NM	35	Family Practice	S	Paroxetine Hcl	Paroxetine Hcl	19	41	1230	265.91		#					*
1235195512	Linden	Steven	Sunrise	FL	12	Internal Medicine	S	Paroxetine Hcl	Paroxetine Hcl	20	31.2	915	269.84			20	31.2	269.84	915	*
1235195561	Patel	Kandarp	Jackson	TN	47	Cardiovascular Disease (Cardiology)	S	Paroxetine Hcl	Paroxetine Hcl	132	192	5760	1477.34	26		102	148	1202.07	4440	#
1235195595	Cheatham	Valerie	East Bernard	TX	48	Nurse Practitioner	S	Paroxetine Hcl	Paroxetine Hcl	12	12	360	195.8			12	12	195.8	360	*
1235195660	Jones	Samuel	Hampton	VA	51	Family Practice	S	Paroxetine Hcl	Paroxetine Hcl	28	44	1320	374.2		*					*
1235196080	Mirsajadi	Abdol	Satellite Beach	FL	12	Psychiatry	S	Paroxetine Hcl	Paroxetine Hcl	104	104.2	3125	937.2	16		35	35.2	317.93	1055	*
1235196320	Sayegh	Osama	Bronx	NY	36	Family Practice	S	Paroxetine Hcl	Paroxetine Hcl	23	23	690	341.06			0	0	0	0	#
1235196395	Caprio	Francis	Franklin	TN	47	Internal Medicine	S	Paroxetine Hcl	Paroxetine Hcl	12	12	360	46.82			12	12	46.82	360	*
1235196635	Papa	Ruksana	Arlington Heights	IL	17	Internal Medicine	S	Paroxetine Hcl	Paroxetine Hcl	15	23.2	697	225.87			15	23.2	225.87	697	*
1235196866	Wiese	Edward	Ashtabula	OH	39	Internal Medicine	S	Paroxetine Er	Paroxetine Hcl	12	12	360	2733.6			0	0	0	0	#
1235196866	Wiese	Edward	Ashtabula	OH	39	Internal Medicine	S	Paroxetine Hcl	Paroxetine Hcl	62	110	3300	810.92	15		49	95	546.77	2850	#
1235196916	Nabors	Lawrence	Ronda	NC	37	General Surgery	S	Paroxetine Hcl	Paroxetine Hcl	15	45	1350	170.58		#					*
1235196957	Mercer	John	Wylie	TX	48	Family Practice	S	Paroxetine Hcl	Paroxetine Hcl	15	39	1170	238.51			15	39	238.51	1170	*
1235197054	Pingel	Janine	Eagan	MN	27	Internal Medicine	S	Paroxetine Hcl	Paroxetine Hcl	11	29	870	163.24			11	29	163.24	870	*
1235197211	Martin	Brian	Fort Myers	FL	12	Internal Medicine	S	Paroxetine Hcl	Paroxetine Hcl	26	52	1560	401.32		#					*
1235197252	Itskovich	Boris	Brooklyn	NY	36	Internal Medicine	S	Paroxetine Hcl	Paroxetine Hcl	15	15	450	75.6			15	15	75.6	450	*
1235197419	Rausch	Curt	Deland	FL	12	Internal Medicine	S	Paroxetine Hcl	Paroxetine Hcl	20	52	1550	994.98			20	52	994.98	1550	*
1235197856	Toulouie	Elahe	La Mesa	CA	6	Internal Medicine	S	Paroxetine Hcl	Paroxetine Hcl	33	73	2190	626.16			33	73	626.16	2190	*
1235197955	Fairchild	Ina	Kingman	KS	20	Physician Assistant	S	Paroxetine Hcl	Paroxetine Hcl	17	17	510	40.06			17	17	40.06	510	*
1235198078	Ferrario	Linda	Maplewood	MN	27	Family Practice	S	Paroxetine Hcl	Paroxetine Hcl	22	64	1920	495.58			22	64	495.58	1920	*
1235198086	Zargarian	Mohammad	Yuma	AZ	4	Internal Medicine	S	Paroxetine Hcl	Paroxetine Hcl	13	13	390	86.38			13	13	86.38	390	*
1235198110	Sama	Ralph	Spencer	MA	25	Internal Medicine	S	Paroxetine Hcl	Paroxetine Hcl	17	27	810	162.24		#					*
1235198169	Jafri	Syed	North Bergen	NJ	34	Neurology	S	Paroxetine Hcl	Paroxetine Hcl	12	12	360	37.2			12	12	37.2	360	*
1235198334	Nguyen	Dan	N Chelmsford	MA	25	Family Practice	S	Paroxetine Hcl	Paroxetine Hcl	22	46	1380	159.82			22	46	159.82	1380	*
1235198995	Gering	Paul	Ontario	OR	41	Family Practice	S	Paroxetine Hcl	Paroxetine Hcl	120	158.2	4707	901.58	21		120	158.2	901.58	4707		21
1235199118	Russell	Stephanie	Tulsa	OK	40	Physician Assistant	S	Paroxetine Hcl	Paroxetine Hcl	30	44	1320	584.68		#					*
1235199290	Mccurdy	Bruce	Baltimore	MD	24	Internal Medicine	S	Paroxetine Hcl	Paroxetine Hcl	55	99	2970	746.77	13	#					#
1235199449	Das	Urmi	Paramus	NJ	34	Internal Medicine	S	Paroxetine Hcl	Paroxetine Hcl	32	48	1392	298.3			32	48	298.3	1392	*
1235199589	Barkasy	Michael	West Grove	PA	42	Family Practice	S	Paroxetine Hcl	Paroxetine Hcl	26	48	1440	243.26		#					*
1235200213	Hua	Susan	Baldwin Park	CA	6	Internal Medicine	S	Paroxetine Hcl	Paroxetine Hcl	14	45.7	1370	207.61			14	45.7	207.61	1370	*
1235200452	Torrence-Heinz	June	Ipswich	SD	46	Physician Assistant	S	Paroxetine Hcl	Paroxetine Hcl	14	20	600	68.25			14	20	68.25	600	*
1235200478	Tomsik	Philip	Lakewood	OH	39	Family Practice	S	Paroxetine Hcl	Paroxetine Hcl	16	18	540	81.96			0	0	0	0	#
1235200775	Intelisano	Ronald	Blackwood	NJ	34	Internal Medicine	S	Paroxetine Hcl	Paroxetine Hcl	19	25	750	114.18		*					*
1235201724	Cavender	Julia	Waynesville	NC	37	Nurse Practitioner	S	Paroxetine Hcl	Paroxetine Hcl	20	22	660	193.07			0	0	0	0	#
1235201773	Canellas	Karen	Gurabo	PR	72	Family Practice	S	Paroxetine Hcl	Paroxetine Hcl	12	12	360	119.1			12	12	119.1	360	*
1235202243	Khatun	Mahbuba	New York	NY	36	Internal Medicine	S	Paroxetine Hcl	Paroxetine Hcl	51	51	714	364.3			51	51	364.3	714	*
1235202797	Sastry	Maya	Fremont	CA	6	Psychiatry	S	Paroxetine Hcl	Paroxetine Hcl	72	102.5	3025	745.07	12		17	35.1	268.68	1035	*
1235202920	Lima	Brenda	Taunton	MA	25	Certified Clinical Nurse Specialist	S	Paroxetine Hcl	Paroxetine Hcl	32	36	1057	149.6			0	0	0	0	#
1235203308	Sternberg	David	Lees Summit	MO	29	Psychiatry & Neurology	T	Paroxetine Hcl	Paroxetine Hcl	12	14	420	137.1		*					*
1235203555	Nguyen	Khoa	San Jose	CA	6	Internal Medicine	S	Paroxetine Hcl	Paroxetine Hcl	30	94.7	2840	456.79			30	94.7	456.79	2840	*
1235203597	Schindler	Donna	Oroville	CA	6	Psychiatry & Neurology	T	Paroxetine Hcl	Paroxetine Hcl	17	17	494	130.69		#					*
1235203803	Saralaya	Raghavendra	Amarillo	TX	48	Internal Medicine	S	Paroxetine Hcl	Paroxetine Hcl	49	79	2370	605.81	11		34	64	540.91	1920	*
1235203977	Spackman	James	Burley	ID	16	Internal Medicine	S	Paroxetine Hcl	Paroxetine Hcl	43	71	2100	318.6			43	71	318.6	2100	*
1235204678	Chiarello	Michael	Setauket	NY	36	Nurse Practitioner	S	Paroxetine Hcl	Paroxetine Hcl	31	71	2110	272.67		#					*
1235204918	Huber	Michael	Lufkin	TX	48	Internal Medicine	S	Paroxetine Hcl	Paroxetine Hcl	54	103	3090	861.89			54	103	861.89	3090	*
1235204959	Bruce	Richard	Phoenix	AZ	4	General Practice	S	Paroxetine Hcl	Paroxetine Hcl	19	35	1050	158.71			19	35	158.71	1050	*
1235205410	Sultana	Mehrunnisa	West Palm Beach	FL	12	Psychiatry	S	Paroxetine Hcl	Paroxetine Hcl	49	50	1100	378.48			28	28	205.18	440	*
1235205444	Simjee	Mohammed	Hartford	CT	9	Psychiatry	S	Paroxetine Hcl	Paroxetine Hcl	20	20	494	57.71		#					*
1235205857	Slentz	Michael	Bremerton	WA	53	Physician Assistant	S	Paroxetine Hcl	Paroxetine Hcl	14	30	883	128.76		#					*
1235206467	Mora	Jose	Isabela	PR	72	Internal Medicine	S	Paroxetine Hcl	Paroxetine Hcl	34	34	1020	202.03		#					*
1235206665	Matta	Raymond	New York	NY	36	Cardiovascular Disease (Cardiology)	S	Paroxetine Hcl	Paroxetine Hcl	21	30	900	239.73			21	30	239.73	900	*
1235206897	Peng	Lisa	Harvey	IL	17	General Practice	T	Paroxetine Hcl	Paroxetine Hcl	11	13	390	107.99		*					*
1235207101	Malomo	Alfred	Rochester	NY	36	Internal Medicine	T	Paroxetine Hcl	Paroxetine Hcl	36	36	1008	1228.25		#					*
1235207184	Weber	Robert	Watsonville	CA	6	Family Practice	S	Paroxetine Hcl	Paroxetine Hcl	21	43	1290	490.7			21	43	490.7	1290	*
1235207424	Cheeves	Katherine	Prescott	AZ	4	Psychiatry	S	Paroxetine Hcl	Paroxetine Hcl	35	59.1	1772	617.43		#					*
1235207770	Wong-Lim	Mamie	Detroit	MI	26	Internal Medicine	S	Paroxetine Hcl	Paroxetine Hcl	15	37	1110	172.42		*					*
1235207788	Patel	Ajit	Canton	MI	26	Internal Medicine	S	Paroxetine Hcl	Paroxetine Hcl	46	72.5	2175	455.37			26	50.1	327.54	1503	*
1235209198	Barker	Lisa	Benton	AR	5	Family Practice	S	Paroxetine Hcl	Paroxetine Hcl	42	80	2400	595.72	11	#					*
1235209560	Klein	Martin	Clinton	NJ	34	Family Practice	S	Paroxetine Hcl	Paroxetine Hcl	48	62	1860	559.83		#					*
1235209651	Johnson	Charlotte	Holland	MI	26	Family Practice	S	Paroxetine Hcl	Paroxetine Hcl	13	35	1050	179.55		#					*
1235210097	Khankari	Kishore	Chicago	IL	17	Internal Medicine	S	Paroxetine Hcl	Paroxetine Hcl	12	18	540	86.34		*					*
1235210360	Pai	Anil	Independence	OH	39	Internal Medicine	S	Paroxetine Hcl	Paroxetine Hcl	14	26	751	454.65		#					*
1235210451	King	Wendy	Laramie	WY	56	Nurse Practitioner	S	Paroxetine Hcl	Paroxetine Hcl	18	28	840	582.97		*					*
1235210519	Todd	Jansen	Lufkin	TX	48	Family Practice	S	Paroxetine Er	Paroxetine Hcl	21	23	520	2323.98			21	23	2323.98	520	*
1235210519	Todd	Jansen	Lufkin	TX	48	Family Practice	S	Paroxetine Hcl	Paroxetine Hcl	181	239	6741	1700.42	34		166	224	1627.45	6341	#
1235210659	Stahl	Daniel	Waseca	MN	27	Family Practice	S	Paroxetine Hcl	Paroxetine Hcl	15	41.6	1247	171.15			15	41.6	171.15	1247	*
1235210766	Khoshrou	Daryoush	Santa Ana	CA	6	Family Practice	S	Paroxetine Hcl	Paroxetine Hcl	35	45	1350	216.11			35	45	216.11	1350	*
1235210956	Kigel	Inna	Kew Gardens	NY	36	Family Practice	S	Paroxetine Hcl	Paroxetine Hcl	18	18	540	186.12		#					*
1235211129	Boyett	Brent	Hamilton	AL	1	Family Practice	S	Paroxetine Hcl	Paroxetine Hcl	33	33	990	120.8		#					*
1235211228	Gitlin	Daniela	Plattsburgh	NY	36	Psychiatry	S	Paroxetine Hcl	Paroxetine Hcl	11	21	630	504.38			11	21	504.38	630	*
1235211608	Dhingra	Monica	Paramus	NJ	34	Psychiatry & Neurology	T	Paroxetine Hcl	Paroxetine Hcl	144	150.2	4489	1265.27	19		33	33	259.86	975	*
1235211798	Bergeron	Edmond	New Iberia	LA	22	Psychologist, Clinical	S	Paroxetine Hcl	Paroxetine Hcl	54	56	1657	242.22	14		0	0	0	0		0
1235212424	Gosnell	Wendy	North Platte	NE	31	Family Practice	S	Paroxetine Hcl	Paroxetine Hcl	16	16	480	84.64		*					*
1235212549	Reiley	Sharon	Jacksonville	FL	12	Nurse Practitioner	S	Paroxetine Hcl	Paroxetine Hcl	32	32	932	213.04			0	0	0	0	#
1235212580	Surapaneni	Veena	Cedar Park	TX	48	Internal Medicine	S	Paroxetine Hcl	Paroxetine Hcl	13	29	870	130.6		*					*
1235212614	Traverso	John	Ridley Park	PA	42	Family Practice	S	Paroxetine Hcl	Paroxetine Hcl	57	65	1927	655.68			57	65	655.68	1927	*
1235212879	Pantagis	Stefanos	Hackensack	NJ	34	Geriatric Medicine	S	Paroxetine Hcl	Paroxetine Hcl	91	113	3257	727.44	17		79	97	682.88	2797	#
1235213000	Rizzo	Robert	Fair Lawn	NJ	34	Internal Medicine	S	Paroxetine Hcl	Paroxetine Hcl	44	50	1436	348.17		#					*
1235213158	Scott	Jesse	Claxton	GA	13	Internal Medicine	S	Paroxetine Hcl	Paroxetine Hcl	51	59	1720	651.13			51	59	651.13	1720	*
1235213547	Giuliani	Karen	Massapequa	NY	36	Nurse Practitioner	S	Paroxetine Hcl	Paroxetine Hcl	12	14	420	61.25		*					*
1235213851	Kelly	Gregory	White Marsh	MD	24	Internal Medicine	S	Paroxetine Hcl	Paroxetine Hcl	26	38	1140	420.94		#					*
1235214370	Zelichovskaya	Sofia	Brooklyn	NY	36	Psychiatry	S	Paroxetine Hcl	Paroxetine Hcl	40	40	1200	243.59		#					*
1235214602	Bradshaw-Smith	Katherine	Poway	CA	6	Physician Assistant	S	Paroxetine Hcl	Paroxetine Hcl	14	32	960	327.56			14	32	327.56	960	*
1235215211	Mcnulty	Darlene	Atlanta	GA	13	Psychiatry	S	Paroxetine Hcl	Paroxetine Hcl	34	34	1020	279.43		#					*
1235215229	Elder	Virginia	La Grande	OR	41	Nurse Practitioner	S	Paroxetine Hcl	Paroxetine Hcl	20	20.1	546	115.99			0	0	0	0	#
1235215567	Rauenzahn	Kimberly	Reading	PA	42	Family Practice	S	Paroxetine Hcl	Paroxetine Hcl	16	44	1320	358.45			16	44	358.45	1320	*
1235215575	Sabates	Carlos	Miami	FL	12	Internal Medicine	S	Paroxetine Hcl	Paroxetine Hcl	282	345	10350	3251.2	38		282	345	3251.2	10350		38
1235215633	Alexander	Jennifer	Marion	IL	17	Physician Assistant	S	Paroxetine Hcl	Paroxetine Hcl	34	70	2100	491.97		#					*
1235216037	Schmidt	Kristie	Millerton	NY	36	Internal Medicine	S	Paroxetine Hcl	Paroxetine Hcl	12	34	1020	371.34		*					*
1235216458	Lim	Carlito	Vineland	NJ	34	Internal Medicine	S	Paroxetine Hcl	Paroxetine Hcl	20	20	600	331.71			20	20	331.71	600	*
1235216763	Kozarek	James	Edinburgh	IN	18	Family Practice	S	Paroxetine Hcl	Paroxetine Hcl	108	138	4136	1124.2	15		51	61	474.72	1826	*
1235216847	Duncan	James	West Portsmouth	OH	39	Family Practice	S	Paroxetine Hcl	Paroxetine Hcl	74	100	2935	416.45	18	#					#
1235217084	Fong	Michael	Union City	CA	6	Internal Medicine	S	Paroxetine Hcl	Paroxetine Hcl	11	36.7	1100	158.43			11	36.7	158.43	1100	*
1235217506	Ward	Reed	Idaho Falls	ID	16	General Practice	S	Paroxetine Hcl	Paroxetine Hcl	39	49	1424	206.73			14	20	85.45	580	*
1235217944	Thorp	Glenn	Gardnerville	NV	32	Internal Medicine	S	Paroxetine Hcl	Paroxetine Hcl	28	61	1830	389.42			28	61	389.42	1830	*
1235217977	Torres	Miguel	Los Angeles	CA	6	Family Practice	S	Paroxetine Hcl	Paroxetine Hcl	22	22	660	115.9			0	0	0	0	#
1235218660	Karam	Peter	Lake Charles	LA	22	Internal Medicine	S	Paroxetine Hcl	Paroxetine Hcl	24	24	720	247.53			24	24	247.53	720	*
1235219254	Del Rosario	Marie	Santa Paula	CA	6	Physician Assistant	S	Paroxetine Hcl	Paroxetine Hcl	13	19	570	119.86		*					*
1235219486	Llenderrozos	Hector J	Los Angeles	CA	6	Family Practice	S	Paroxetine Hcl	Paroxetine Hcl	18	50.3	1510	254.24			18	50.3	254.24	1510	*
1235219650	Arredondo	Odette	Houston	TX	48	Family Practice	S	Paroxetine Hcl	Paroxetine Hcl	15	37	1110	257.74			15	37	257.74	1110	*
1235220302	Willis	Kamekea	Milwaukee	WI	55	Internal Medicine	S	Paroxetine Hcl	Paroxetine Hcl	15	33	990	386.38		#					*
1235220658	Mcnamara	Michael	Daly City	CA	6	Internal Medicine	S	Paroxetine Hcl	Paroxetine Hcl	36	80	2400	539.4	11	#					*
1235220740	Macdonald	Michael	Brunswick	ME	23	Family Practice	S	Paroxetine Hcl	Paroxetine Hcl	62	90	2700	777.21			26	54	447.41	1620	*
1235220880	Jones	Peter	Childress	TX	48	Nurse Practitioner	S	Paroxetine Hcl	Paroxetine Hcl	18	24	720	82.63		#					*
1235221094	Moukdad	Jihad	Secaucus	NJ	34	Internal Medicine	S	Paroxetine Hcl	Paroxetine Hcl	27	55	1627	517.46		#					*
1235221110	Laudi	Noel	Coon Rapids	MN	27	Hematology-Oncology	S	Paroxetine Hcl	Paroxetine Hcl	11	11	330	81.64			11	11	81.64	330	*
1235221458	Felice	Karyn	Brockport	NY	36	Nurse Practitioner	S	Paroxetine Hcl	Paroxetine Hcl	29	29	844	405.36		#					*
1235221599	Tretter	Stanley	Dale	IN	18	Family Practice	S	Paroxetine Hcl	Paroxetine Hcl	47	93	2772	739.16			31	65	468.68	1950	*
1235221664	Roed	James	Grand Forks	ND	38	Family Practice	S	Paroxetine Hcl	Paroxetine Hcl	21	49	1470	378.3		#					*
1235222449	Smith	Clyde	Boston	MA	25	Internal Medicine	S	Paroxetine Hcl	Paroxetine Hcl	11	23	690	119.08			11	23	119.08	690	*
1235222506	Frazier	John	Bristol	CT	9	Internal Medicine	S	Paroxetine Hcl	Paroxetine Hcl	28	76	2280	599.53			28	76	599.53	2280	*
1235223090	Kurth-Bowen	Cornelia	Hickory	NC	37	Physician Assistant	S	Paroxetine Hcl	Paroxetine Hcl	41	61	1806	683.17	11	#					*
1235223215	Hope	Thomas	Reno	NV	32	Internal Medicine	S	Paroxetine Hcl	Paroxetine Hcl	54	108	3240	793.09	15		40	94	634.19	2820	#
1235223868	Livshits	Aleksandr	Brooklyn	NY	36	Internal Medicine	S	Paroxetine Hcl	Paroxetine Hcl	30	30	848	238.99			30	30	238.99	848	*
1235223926	Roddy	Elizabeth	Dunedin	FL	12	Family Practice	S	Paroxetine Hcl	Paroxetine Hcl	24	52	1560	375.95		#					*
1235224106	Aflatooni	Saeed	Bremerton	WA	53	Psychiatry	S	Paroxetine Hcl	Paroxetine Hcl	13	15	450	79.43			0	0	0	0	#
1235224296	Hansen	Val	Bountiful	UT	49	Internal Medicine	S	Paroxetine Hcl	Paroxetine Hcl	26	36	1080	226.36			26	36	226.36	1080	*
1235224478	Kirby	Krista	Wake Forest	NC	37	Physician Assistant	S	Paroxetine Hcl	Paroxetine Hcl	11	11	330	115.6			11	11	115.6	330	*
1235224841	Bonaccorsi	Diane	Reading	PA	42	Family Practice	S	Paroxetine Hcl	Paroxetine Hcl	15	27	805	188.47			15	27	188.47	805	*
1235225129	Schultz	George	Medford	OR	41	Internal Medicine	S	Paroxetine Hcl	Paroxetine Hcl	37	43	1290	303.13		*					*
1235225483	Singer	Andrew	Hewlett	NY	36	Psychiatry	S	Paroxetine Hcl	Paroxetine Hcl	31	31	879	155.61			0	0	0	0	#
1235225517	Kennedy	Kenneth	Houston	TX	48	Family Practice	S	Paroxetine Hcl	Paroxetine Hcl	14	14	420	54.48			14	14	54.48	420	*
1235225780	Fortin	Claude	Springfield	IL	17	Neurology	S	Paroxetine Hcl	Paroxetine Hcl	18	18	540	91.87			18	18	91.87	540	*
1235225822	Tippett	James	Greensboro	GA	13	Internal Medicine	S	Paroxetine Hcl	Paroxetine Hcl	55	87	2610	513.74			55	87	513.74	2610	*
1235225871	Stengel	Andrea	Hauppauge	NY	36	Nurse Practitioner	S	Paroxetine Hcl	Paroxetine Hcl	187	189	5619	1828.89	18		56	56	547.28	1652	*
1235225871	Stengel	Andrea	Hauppauge	NY	36	Nurse Practitioner	S	Paxil	Paroxetine Hcl	36	36	1080	16637.6			11	11	9773.41	330	*
1235225954	Kallio	Amy	Prescott	AZ	4	Physician Assistant	S	Paroxetine Hcl	Paroxetine Hcl	12	24	720	92.64		*					*
1235226002	Remien	Jami	Lake Zurich	IL	17	Nurse Practitioner	S	Paroxetine Hcl	Paroxetine Hcl	56	58	1724	675.03	15	*					*
1235226101	Murray	Joseph	Metairie	LA	22	Internal Medicine	S	Paroxetine Hcl	Paroxetine Hcl	19	37	1110	248.06			19	37	248.06	1110	*
1235226176	West	Francis	Gloucester	VA	51	Family Practice	S	Paroxetine Hcl	Paroxetine Hcl	33	61	1830	338.18			12	26	84.21	780	*
1235226218	Earl	Jean	Chino Valley	AZ	4	Family Practice	S	Paroxetine Hcl	Paroxetine Hcl	216	395.7	11870	2962.8	52		201	356.7	2688.79	10700	#
1235226275	Sharaf	Ambreen	Sugar Land	TX	48	Family Practice	S	Paroxetine Hcl	Paroxetine Hcl	14	26	780	155.5		#					*
1235226564	Miller	Joshua	Cleveland	OH	39	Internal Medicine	S	Paroxetine Hcl	Paroxetine Hcl	18	34	1020	223.81			18	34	223.81	1020	*
1235226655	Diggs	John	Monson	MA	25	Internal Medicine	S	Paroxetine Hcl	Paroxetine Hcl	51	95	2835	584.9			51	95	584.9	2835	*
1235226739	Giuliano	Carmen	Albany	NY	36	Internal Medicine	S	Paroxetine Hcl	Paroxetine Hcl	33	83	2490	252.88			33	83	252.88	2490	*
1235227190	Brooks	Leighton	New York	NY	36	Psychiatry	S	Paroxetine Hcl	Paroxetine Hcl	20	20	600	74.1			0	0	0	0	#
1235227406	Forshay	David	Commerce City	CO	8	Physician Assistant	S	Paroxetine Hcl	Paroxetine Hcl	14	22	660	130.51		*					*
1235227505	Foust	Carolyn	Saint Petersburg	FL	12	Nurse Practitioner	S	Paroxetine Hcl	Paroxetine Hcl	20	50	1500	225.96	13	#					#
1235227778	Richards	James	Los Angeles	CA	6	Internal Medicine	S	Paroxetine Hcl	Paroxetine Hcl	19	19.1	572	279.66		#					*
1235227935	Cecil	Lindsey	Greenville	SC	45	Family Practice	S	Paroxetine Hcl	Paroxetine Hcl	19	19	570	177.28			0	0	0	0	#
1235227950	Eisenmann	Deborah	Mt Pleasant	MI	26	Family Practice	S	Paroxetine Hcl	Paroxetine Hcl	22	22	660	139.32		#					*
1235227984	Holmes	Randolph	Whittier	CA	6	Family Practice	S	Paroxetine Hcl	Paroxetine Hcl	54	70.2	2106	551.62		#					*
1235228446	Pait	Heather	Clarkton	NC	37	Physician Assistant	S	Paroxetine Hcl	Paroxetine Hcl	41	45	1350	197.54			12	16	83.74	480	*
1235228537	Nunez	Aida	West Trenton	NJ	34	Psychiatry & Neurology	T	Paroxetine Hcl	Paroxetine Hcl	16	16	480	92.42			0	0	0	0	#
1235229022	Mehta	Varsha	Holmdel	NJ	34	Psychiatry	S	Paroxetine Er	Paroxetine Hcl	20	24	660	2249.12		*					*
1235229022	Mehta	Varsha	Holmdel	NJ	34	Psychiatry	S	Paroxetine Hcl	Paroxetine Hcl	36	45	1327	179.96			23	32	117.79	937	*
1235229196	Garvin	Laura	Santa Cruz	CA	6	Internal Medicine	S	Paroxetine Hcl	Paroxetine Hcl	15	41.1	1232	477.95			15	41.1	477.95	1232	*
1235229774	Sweet	Jeffrey	Canton	MI	26	Internal Medicine	S	Paroxetine Hcl	Paroxetine Hcl	29	87	2610	424.13			13	39	202.38	1170	*
1235230079	Mason	Miles	Duluth	GA	13	General Surgery	S	Paroxetine Hcl	Paroxetine Hcl	28	62	1792	363.79		#					*
1235230277	Talavera	Tomas	Arecibo	PR	72	Internal Medicine	S	Paroxetine Hcl	Paroxetine Hcl	29	43	1290	210.27		#					*
1235230517	Jensen	Bruce	Citrus Heights	CA	6	Family Practice	S	Paroxetine Hcl	Paroxetine Hcl	26	56	1680	485.91		#					*
1235230574	Porter	Thomas	Pasadena	TX	48	Internal Medicine	S	Paroxetine Hcl	Paroxetine Hcl	17	17	428	237.72		#					*
1235231077	Garfield	James	Fenton	MI	26	Family Practice	S	Paroxetine Hcl	Paroxetine Hcl	105	107	1772	726.08			91	91	632.02	1292	*
1235231309	Kowacz	Julie	Rockford	MI	26	Pediatric Medicine	S	Paroxetine Hcl	Paroxetine Hcl	30	80	2400	579.21			30	80	579.21	2400	*
1235231606	Hankins	Randy	Hazlehurst	MS	28	Family Practice	S	Paroxetine Hcl	Paroxetine Hcl	69	89.3	2658	402.12	14	#					#
1235231622	Munante	Mariana	San Antonio	TX	48	Family Practice	S	Paroxetine Hcl	Paroxetine Hcl	13	31	930	145.18		*					*
1235231747	Shamo	Steven	Delta	UT	49	Family Practice	S	Paroxetine Hcl	Paroxetine Hcl	13	35	1050	149.57			13	35	149.57	1050	*
1235231903	Shah	Jagdish	Burton	MI	26	Internal Medicine	S	Paroxetine Hcl	Paroxetine Hcl	39	83	2490	315.28	11	#					*
1235231994	Whitaker	Anthony	West Chester	OH	39	Psychiatry & Neurology	T	Paroxetine Hcl	Paroxetine Hcl	69	69.3	1204	488.22			38	38	171.33	266	*
1235232299	Chelius	Alan	Reading	PA	42	Family Practice	S	Paroxetine Hcl	Paroxetine Hcl	54	90	2700	498.54	11		30	62	317.28	1860	*
1235232455	Belliveau	Paul	Exeter	NH	33	Psychiatry	S	Paroxetine Hcl	Paroxetine Hcl	57	80.2	2397	632.57	11		45	60.2	523.25	1797	*
1235232455	Belliveau	Paul	Exeter	NH	33	Psychiatry	S	Paxil Cr	Paroxetine Hcl	13	33	986	7239.8			13	33	7239.8	986	*
1235232893	Hofman	Carol	Benkelman	NE	31	Nurse Practitioner	S	Paroxetine Hcl	Paroxetine Hcl	11	11	330	88.55		*					*
1235233412	Taylor	Raymond	Baltimore	MD	24	Internal Medicine	S	Paroxetine Hcl	Paroxetine Hcl	16	16	480	103.4		*					*
1235233461	Huang	Jong	Los Angeles	CA	6	Infectious Disease	S	Paroxetine Hcl	Paroxetine Hcl	12	12	360	46.14			12	12	46.14	360	*
1235233537	Rochford	Joseph	Hillsborough	NJ	34	Psychiatry	S	Paroxetine Er	Paroxetine Hcl	34	60	1800	12309.3			23	49	9530.25	1470	*
1235233537	Rochford	Joseph	Hillsborough	NJ	34	Psychiatry	S	Paroxetine Hcl	Paroxetine Hcl	11	29	870	132.7			11	29	132.7	870	*
1235233644	Kast	Richard	Burlington	VT	50	Psychiatry	S	Paroxetine Hcl	Paroxetine Hcl	15	27	810	349.56		*					*
1235233701	Saldivar	Robert	Beaverton	OR	41	Family Practice	S	Paroxetine Hcl	Paroxetine Hcl	17	51	1530	387.93			17	51	387.93	1530	*
1235233867	Waters	Scott	Harlan	IN	18	Family Practice	S	Paroxetine Hcl	Paroxetine Hcl	11	33	990	382.12			11	33	382.12	990	*
1235233917	Rose	Christine	Rushville	NY	36	Physician Assistant	S	Paroxetine Hcl	Paroxetine Hcl	11	11	330	42		*					*
1235234006	Karter	Roxanne	Keene	NH	33	Nurse Practitioner	S	Paroxetine Hcl	Paroxetine Hcl	14	42	1260	356.3		#					*
1235234113	Anderson-Uzpen	Kimberly	Saint Paul	MN	27	Internal Medicine	S	Paroxetine Hcl	Paroxetine Hcl	59	173	5189	1064.99	22		59	173	1064.99	5189		22
1235234337	Yap	Frances	Wichita Falls	TX	48	Internal Medicine	S	Paroxetine Hcl	Paroxetine Hcl	69	161	4830	1041.34	20	#					#
1235234758	Davila Agosto	Emilio	Manati	PR	72	General Practice	S	Paroxetine Hcl	Paroxetine Hcl	20	20	600	113.19		#					*
1235234873	Aguirre	Fernando	Canoga Park	CA	6	Family Practice	S	Paroxetine Hcl	Paroxetine Hcl	31	66.7	2000	388.76		#					*
1235234915	Grotbo	Anna	Great Falls	MT	30	Nurse Practitioner	S	Paroxetine Hcl	Paroxetine Hcl	42	54	1620	306.09			27	27	140.02	810	*
1235234956	Burdick	Robert	Sherrill	NY	36	General Practice	S	Paroxetine Hcl	Paroxetine Hcl	13	39	1170	353.87			13	39	353.87	1170	*
1235235466	Rodriguez	Jaime	Vega Baja	PR	72	Family Practice	S	Paroxetine Hcl	Paroxetine Hcl	30	32	960	195.89		*					*
1235235524	Sherman	Anthony	Cherry Hill	NJ	34	Internal Medicine	S	Paroxetine Hcl	Paroxetine Hcl	20	36	1080	345.06		#					*
1235235763	Barra	Peter	Bayside	NY	36	Internal Medicine	S	Paroxetine Hcl	Paroxetine Hcl	42	104	3120	847.75	11		42	104	847.75	3120		11
1235236522	Jones	Karl	St Petersburg	FL	12	Psychiatry	S	Paroxetine Hcl	Paroxetine Hcl	401	563	16812	5205.6	78		140	218	1674.74	6524		31
1235236662	Abels	Gloria	Eureka	CA	6	Internal Medicine	S	Paroxetine Hcl	Paroxetine Hcl	35	47	1410	207.56			35	47	207.56	1410	*
1235236977	Vourlitis	Melissa	San Diego	CA	6	Family Practice	S	Paroxetine Hcl	Paroxetine Hcl	13	13.2	396	126.15			13	13.2	126.15	396	*
1235237058	Frame	Stephanie	Mill Creek	WV	54	Family Practice	S	Paroxetine Hcl	Paroxetine Hcl	24	34	1020	286.17		#					*
1235237553	Martinez	Frank	Corpus Christi	TX	48	Family Practice	S	Paroxetine Hcl	Paroxetine Hcl	40	62	1840	476.03			23	39	291.39	1150	*
1235237975	Broomfield	James	Cheyenne	WY	56	Family Practice	S	Paroxetine Hcl	Paroxetine Hcl	17	27	810	128.75			17	27	128.75	810	*
1235238775	Lim	Esteban	Fort Oglethorpe	GA	13	Psychiatry	S	Paroxetine Hcl	Paroxetine Hcl	178	184	5469	1467.54	20		43	43	215.49	1290	*
1235239195	Fiorina	Michael	Butler	PA	42	Family Practice	S	Paroxetine Hcl	Paroxetine Hcl	29	74	2205	447.17	12	#					#
1235239302	Lim	Philip	Bellflower	CA	6	Internal Medicine	S	Paroxetine Hcl	Paroxetine Hcl	21	32	960	122.56		*					*
1235240110	Yarrish	Daniel	Salt Lake City	UT	49	Internal Medicine	S	Paroxetine Hcl	Paroxetine Hcl	29	84	2520	740.27		#					*
1235240169	Maben	Tamra	Muskegon	MI	26	Family Practice	S	Paroxetine Hcl	Paroxetine Hcl	24	44	1320	226.75			12	24	100.05	720	*
1235240359	Nutakki	Jyothi	Grand Blanc	MI	26	Psychiatry	S	Paroxetine Hcl	Paroxetine Hcl	27	45	1350	373.46			0	0	0	0	#
1235240441	Oken	Stuart	Beaverton	OR	41	Psychiatry	S	Paroxetine Hcl	Paroxetine Hcl	14	32	960	245.46		#					*
1235240912	Daab-Krzykowski	Susan	Columbus	OH	39	Family Practice	S	Paroxetine Hcl	Paroxetine Hcl	15	15.4	457	241.89			15	15.4	241.89	457	*
1235242405	Sun	Michelle	Plano	TX	48	Internal Medicine	S	Paroxetine Hcl	Paroxetine Hcl	13	19	570	84.98			13	19	84.98	570	*
1235242454	Bright	James	Springfield	MO	29	Psychiatry	S	Paroxetine Hcl	Paroxetine Hcl	51	67.5	1983	566.1			40	52.5	502.49	1533	*
1235243403	Carollo	Thomas	Seattle	WA	53	Psychiatry	S	Paroxetine Hcl	Paroxetine Hcl	15	41.7	1250	403.46		*					*
1235243726	Mainali	Sapana	Danville	PA	42	Internal Medicine	S	Paroxetine Hcl	Paroxetine Hcl	28	36	1066	183.38			28	36	183.38	1066	*
1235244450	Warhaftig	Monica	Memphis	TN	47	Family Practice	S	Paroxetine Hcl	Paroxetine Hcl	122	126	3780	889.51	32	*					*
1235244849	Tecarro	Christel	Beloit	WI	55	Family Practice	S	Paroxetine Hcl	Paroxetine Hcl	52	86	2552	720.19	12		39	73	693.43	2162	*
1235244955	Cathey	James	Wynne	AR	5	Family Practice	S	Paroxetine Hcl	Paroxetine Hcl	44	52.3	1560	168.22			21	29.3	92.24	870	*
1235244963	Morehead	Kerstin	San Francisco	CA	6	Rheumatology	S	Paroxetine Hcl	Paroxetine Hcl	12	12	360	88.44			0	0	0	0	#
1235245127	York-Jordan	Kathleen	Ellicott City	MD	24	Family Practice	S	Paroxetine Hcl	Paroxetine Hcl	26	46	1380	309.01			26	46	309.01	1380	*
1235245481	Mcleod	Mettisa	Collinsville	IL	17	Family Practice	S	Paroxetine Hcl	Paroxetine Hcl	29	39	1170	439.75			29	39	439.75	1170	*
1235245770	Miller	Mary	Orinda	CA	6	Internal Medicine	S	Paroxetine Hcl	Paroxetine Hcl	35	69	2070	848.96			35	69	848.96	2070	*
1235246075	Springs	Robert	Denver	CO	8	Family Practice	S	Paroxetine Hcl	Paroxetine Hcl	20	28	830	156.31		#					*
1235246331	Taylor	David	Burlington	WI	55	Family Practice	S	Paroxetine Hcl	Paroxetine Hcl	43	79	2330	496.16		#					*
1235246653	Murphy	John	Oconomowoc	WI	55	Internal Medicine	S	Paroxetine Hcl	Paroxetine Hcl	40	64	1910	331.72		#					*
1235246752	Jain	Arun	Victoria	TX	48	Internal Medicine	S	Paroxetine Hcl	Paroxetine Hcl	65	93	2655	896.96		#					*
1235247313	Macdonald	Hugh	Newmarket	NH	33	Family Practice	S	Paroxetine Hcl	Paroxetine Hcl	12	14	420	56.19		*					*
1235247412	Patel	Ajay	Clanton	AL	1	Internal Medicine	S	Paroxetine Hcl	Paroxetine Hcl	41	65	1934	343.71	12	#					*
1235247958	Swamy	Usha	Jonesboro	AR	5	Psychiatry	S	Paroxetine Hcl	Paroxetine Hcl	12	12	355	98.98		*					*
1235247990	Ahmed	Ayaz	Elizabethtown	KY	21	Internal Medicine	S	Paroxetine Hcl	Paroxetine Hcl	98	116	3480	611.23	24		63	77	415.59	2310	#
1235248899	Waggett	Ian	Concord	NH	33	Internal Medicine	S	Paroxetine Hcl	Paroxetine Hcl	12	24	720	244.94		#					*
1235249426	Dietz	Frederick	Rockford	IL	17	Rheumatology	S	Paroxetine Hcl	Paroxetine Hcl	16	24	720	124.35		#					*
1235249707	Bassett	Gregg	Saint Louis	MO	29	Psychiatry	S	Paroxetine Hcl	Paroxetine Hcl	45	72	2160	959.68			45	72	959.68	2160	*
1235249723	Lehmann	Andrew	Boca Raton	FL	12	Internal Medicine	S	Paroxetine Hcl	Paroxetine Hcl	18	52	1560	396.05			18	52	396.05	1560	*
1235249913	Stepanow	Samuel	Cranberry Township	PA	42	Internal Medicine	S	Paroxetine Hcl	Paroxetine Hcl	16	22.2	651	165.72		#					*
1235250333	Meyer	Janice	Saint Louis	MO	29	Nurse Practitioner	S	Paroxetine Hcl	Paroxetine Hcl	33	53.4	1602	410.82			22	42.4	366.82	1272	*
1235250648	Collins	Nancy	Conway	SC	45	Obstetrics & Gynecology	S	Paroxetine Hcl	Paroxetine Hcl	29	29	870	148.08		#					*
1235252453	Maurizi	Michael	Marshall	MO	29	Psychiatry & Neurology	T	Paroxetine Hcl	Paroxetine Hcl	28	28.4	706	339.04			0	0	0	0	#
1235253378	Krayterman	Galina	Cincinnati	OH	39	Internal Medicine	S	Paroxetine Hcl	Paroxetine Hcl	18	18.1	446	201.34		*					*
1235253576	Reece	Edward	Whittier	CA	6	Internal Medicine	S	Paroxetine Hcl	Paroxetine Hcl	25	27	810	121.02			25	27	121.02	810	*
1235254020	Melnick	Sandy	Chester	PA	42	Psychiatry & Neurology	T	Paroxetine Hcl	Paroxetine Hcl	20	20	541	120.37		#					*
1235254368	Bossi	Stephanie	South Abington Township	PA	42	Physician Assistant	S	Paroxetine Hcl	Paroxetine Hcl	36	36	1080	256.35			36	36	256.35	1080	*
1235255076	Stein	Barry	San Francisco	CA	6	Psychiatry	S	Paroxetine Hcl	Paroxetine Hcl	50	56.3	1690	217.04			32	38.3	148.53	1150	*
1235257718	Brown	Charlene	Covington	TN	47	Psychiatry	S	Paroxetine Hcl	Paroxetine Hcl	53	55	1649	434.86			29	31	277.98	929	*
1235258849	Pasic	Josip	Chicago	IL	17	Psychiatry	S	Paroxetine Hcl	Paroxetine Hcl	225	227	6612	1684.14	46		69	69	662.22	2052		12
1235259011	Broyles	Jennifer	Spring Hill	TN	47	Family Practice	S	Paroxetine Hcl	Paroxetine Hcl	26	44	1320	149.81			26	44	149.81	1320	*
1235261249	Rodriguez-Robles	Alberto	Mayaguez	PR	72	Psychiatry & Neurology	T	Paroxetine Hcl	Paroxetine Hcl	140	140	4200	900.48	33		19	19	142.83	570	*
1235261660	Mendez	Luis	Orlando	FL	12	General Practice	S	Paroxetine Hcl	Paroxetine Hcl	18	19	570	129.43		#					*
1235263252	Walters	Joseph	Bluffton	SC	45	Psychiatry & Neurology	T	Paroxetine Hcl	Paroxetine Hcl	11	11	330	53.9			11	11	53.9	330	*
1235263559	Jermany	Mertine	Ellicott City	MD	24	Neuropsychiatry	S	Paroxetine Hcl	Paroxetine Hcl	25	25.4	762	332.6			0	0	0	0	#
1235263633	Janecek	Stephen	Manvel	TX	48	Family Practice	S	Paroxetine Hcl	Paroxetine Hcl	12	24	720	135.13		*					*
1235264342	Lentz	John	Snellville	GA	13	Family Practice	S	Paroxetine Hcl	Paroxetine Hcl	16	20	600	122.79			16	20	122.79	600	*
1235264409	Wiest	Randall	Homer	AK	2	Family Practice	S	Paroxetine Hcl	Paroxetine Hcl	22	38	912	437.88			22	38	437.88	912	*
1235264854	Zwerin	Glenn	Long Branch	NJ	34	Geriatric Medicine	S	Paroxetine Hcl	Paroxetine Hcl	19	25	750	115.8		*					*
1235266610	Wolf	Andrew	Charlottesville	VA	51	Geriatric Medicine	S	Paroxetine Hcl	Paroxetine Hcl	37	59	1770	421.14			17	35	289.66	1050	*
1235266867	Gopal	Richa	Monroe	NJ	34	Internal Medicine	S	Paroxetine Hcl	Paroxetine Hcl	24	26	750	271.21		#					*
1235267329	Marie	Susan	Portland	OR	41	Nurse Practitioner	S	Paroxetine Hcl	Paroxetine Hcl	39	39	1096	275.12			14	14	137.9	392	*
1235268517	Nguyen	Tri	Bartlett	TN	47	Family Practice	S	Paroxetine Hcl	Paroxetine Hcl	27	69	2070	351.4	12	#					*
1235270448	Kindig	Robin	La Grange	KY	21	Family Practice	S	Paroxetine Hcl	Paroxetine Hcl	20	24	720	122.3		*					*
1235270471	Buchan	Shahindokht	Elmira	NY	36	Psychiatry & Neurology	T	Paroxetine Hcl	Paroxetine Hcl	62	62	1860	321.14			19	19	118.98	570	*
1235271040	Moten	Shirlene	North Cape May	NJ	34	Family Practice	S	Paroxetine Hcl	Paroxetine Hcl	47	61.1	1832	427.67	11	#					*
1235271719	Samara	Ilona	Mustang	OK	40	Family Practice	S	Paroxetine Hcl	Paroxetine Hcl	12	32	960	195.95			12	32	195.95	960	*
1235272428	Thompson	Melanie	Atlanta	GA	13	Internal Medicine	S	Paroxetine Hcl	Paroxetine Hcl	30	30	900	356.46			30	30	356.46	900	*
1235272899	Weber	Jennifer	Camp Hill	PA	42	Family Practice	S	Paroxetine Hcl	Paroxetine Hcl	14	18	517	254.03			14	18	254.03	517	*
1235273863	Farmer	Kelley	Austin	TX	48	Psychiatry	S	Paroxetine Hcl	Paroxetine Hcl	11	11	330	42.79			0	0	0	0	#
1235274564	Hecox	Douglas	Medford	OR	41	Nephrology	S	Paroxetine Hcl	Paroxetine Hcl	12	20	600	200.88		*					*
1235275835	Echevarria	Juan	Ny	NY	36	Psychiatry	S	Paroxetine Hcl	Paroxetine Hcl	16	22	660	412.86			16	22	412.86	660	*
1235276346	Baez Lopez	Roberto	Cotto Laurel	PR	72	Internal Medicine	S	Paroxetine Hcl	Paroxetine Hcl	22	22	660	144.29		*					*
1235276478	Nemani	Ramachandra	Santa Monica	CA	6	Internal Medicine	S	Paroxetine Hcl	Paroxetine Hcl	25	25.4	682	307.24		#					*
1235278409	Davis	Linda	Greenwood Village	CO	8	Internal Medicine	S	Paroxetine Hcl	Paroxetine Hcl	12	34	1020	85.86			12	34	85.86	1020	*
1235279043	Walker	Nancy	Crowley	LA	22	Family Practice	S	Paroxetine Hcl	Paroxetine Hcl	21	25	750	194.3			21	25	194.3	750	*
1235279688	Baldwin	Nathan	Booneville	MS	28	Internal Medicine	S	Paroxetine Hcl	Paroxetine Hcl	25	41	1230	276.35		#					*
1235280678	Carson	Patricia	West Plains	MO	29	Certified Clinical Nurse Specialist	S	Paroxetine Hcl	Paroxetine Hcl	34	34	1020	186.25			0	0	0	0	#
1235281346	Michel	Angel	Ponce	PR	72	General Practice	S	Paroxetine Hcl	Paroxetine Hcl	81	93	2754	546.48	13		56	68	406.9	2022	*
1235281874	Okamoto	Rafael	Las Vegas	NV	32	Internal Medicine	S	Paroxetine Hcl	Paroxetine Hcl	36	48	1440	245	12		21	31	128.87	930	*
1235282278	Kue	Paula	Norwell	MA	25	Internal Medicine	S	Paroxetine Hcl	Paroxetine Hcl	28	74	2220	560.14			28	74	560.14	2220	*
1235282666	Duffy	Sean	Las Vegas	NV	32	Psychiatry	S	Paroxetine Hcl	Paroxetine Hcl	211	334.7	9963	3497.92	42	#					#
1235282815	Pimentel	Franklin	Coral Gables	FL	12	Internal Medicine	S	Paroxetine Hcl	Paroxetine Hcl	52	54	1620	318.68			52	54	318.68	1620	*
1235283755	Levine	Richard	Berkeley	CA	6	Psychiatry & Neurology	T	Paroxetine Hcl	Paroxetine Hcl	54	92.8	2784	598.4	11	#					*
1235284456	Clifton	Wendy	Omaha	NE	31	Physician Assistant	S	Paroxetine Hcl	Paroxetine Hcl	14	18	540	121.82			14	18	121.82	540	*
1235285057	Ashley	Patricia	Northridge	CA	6	Psychiatry & Neurology	T	Paroxetine Hcl	Paroxetine Hcl	11	11	312	67.53			0	0	0	0	#
1235285644	Forman	Christopher	Carson City	NV	32	Internal Medicine	S	Paroxetine Hcl	Paroxetine Hcl	72	116	3480	541.65	11	#					*
1235285677	Jones	Robert	Vallejo	CA	6	Psychiatry	S	Paroxetine Hcl	Paroxetine Hcl	78	78	2177	804.12			31	31	278.88	862	*
1235286584	Benson	Samantha	Suwanee	GA	13	Internal Medicine	S	Paroxetine Hcl	Paroxetine Hcl	47	77	2310	456.84		#					*
1235287004	Moogerfeld	Brian	Statesboro	GA	13	Internal Medicine	S	Paroxetine Hcl	Paroxetine Hcl	71	81	2430	818.13	15		59	69	745.54	2070	#
1235287053	Harris-Buckner	Leslie	Fontana	CA	6	Family Practice	S	Paroxetine Hcl	Paroxetine Hcl	19	63	1890	257.53		#					*
1235287202	Wong	May	Bellflower	CA	6	Internal Medicine	S	Paroxetine Hcl	Paroxetine Hcl	18	31.3	940	203.32			18	31.3	203.32	940	*
1235287210	Bessey	Adrienne	Woodland Hills	CA	6	Family Practice	S	Paroxetine Hcl	Paroxetine Hcl	17	52.7	1580	190.35			17	52.7	190.35	1580	*
1235287657	Magliaro	Thomas	New Brunswick	NJ	34	Obstetrics & Gynecology	S	Paroxetine Hcl	Paroxetine Hcl	12	12	360	79.1			0	0	0	0	#
1235288309	Kumar	Rakesh	Natrona Heights	PA	42	Internal Medicine	S	Paroxetine Hcl	Paroxetine Hcl	51	73	2190	682.82			36	52	470.13	1560	*
1235288374	Lyndes	Harry	Sequim	WA	53	Internal Medicine	S	Paroxetine Hcl	Paroxetine Hcl	24	40	1192	321.08		#					*
1235288614	Chan	Laura	Stony Brook	NY	36	Nurse Practitioner	S	Paroxetine Hcl	Paroxetine Hcl	24	24	720	379.18			13	13	329.1	390	*
1235288630	Tran	Albert	Anaheim	CA	6	Family Practice	S	Paroxetine Hcl	Paroxetine Hcl	21	56	1611	362.46			21	56	362.46	1611	*
1235290024	Zweig	Dana	Bourne	MA	25	Family Practice	S	Paroxetine Hcl	Paroxetine Hcl	28	58	1740	461.79			28	58	461.79	1740	*
1235290677	Caruso	Jeffrey	East Meadow	NY	36	Family Practice	S	Paroxetine Hcl	Paroxetine Hcl	11	31	930	185.82			11	31	185.82	930	*
1235290826	Granada	Steve	Wailuku	HI	15	Internal Medicine	S	Paroxetine Hcl	Paroxetine Hcl	23	33	990	169.73		#					*
1235291238	Dickerson	Leah	Jeffersonville	IN	18	Psychiatry	S	Paroxetine Er	Paroxetine Hcl	13	13.1	341	1031.89			0	0	0	0	#
1235291238	Dickerson	Leah	Jeffersonville	IN	18	Psychiatry	S	Paroxetine Hcl	Paroxetine Hcl	184	184.2	5426	1240.95	24		20	20	93.94	600	*
1235291394	Moore	Wietske	Washington	DC	11	Nurse Practitioner	S	Paroxetine Hcl	Paroxetine Hcl	18	38	1140	292.74		#					*
1235291667	Reddy	Chakradhar	Clinton Twp	MI	26	Internal Medicine	S	Paroxetine Hcl	Paroxetine Hcl	17	19.2	576	270.97		#					*
1235291881	Javitz	David	San Luis Obispo	CA	6	Internal Medicine	S	Paroxetine Hcl	Paroxetine Hcl	35	73	2181	482.98		#					*
1235292160	Bossie	Paul	Washington	DC	11	Psychiatry & Neurology	T	Paroxetine Hcl	Paroxetine Hcl	11	11	316	31.94			11	11	31.94	316	*
1235292343	Knight	Joel	Georgetown	KY	21	Pediatric Medicine	S	Paroxetine Hcl	Paroxetine Hcl	11	11	330	60.8			0	0	0	0	#
1235292947	Okeeffe	Margaret	Yonkers	NY	36	Nurse Practitioner	S	Paroxetine Hcl	Paroxetine Hcl	28	28	840	343.73			12	12	121.05	360	*
1235293457	Quiroz	Rebecca	San Antonio	TX	48	Internal Medicine	S	Paroxetine Er	Paroxetine Hcl	14	34	1020	4030.42			14	34	4030.42	1020	*
1235294059	Olmeda Morales	Edwin	Hatillo	PR	72	General Practice	S	Paroxetine Hcl	Paroxetine Hcl	18	24	720	121.55		#					*
1235294695	So	Gerald	Plano	TX	48	Psychiatry & Neurology	T	Paroxetine Hcl	Paroxetine Hcl	13	13	390	155.91			0	0	0	0	#
1235295114	Rosenberg	Bruce	Baltimore	MD	24	Internal Medicine	S	Paroxetine Hcl	Paroxetine Hcl	57	129	3870	948.67	16		57	129	948.67	3870		16
1235295999	Garcia	Ramon	Chicago	IL	17	Internal Medicine	S	Paroxetine Hcl	Paroxetine Hcl	15	23	690	100.89		*					*
1235296419	Brunswick	Roger	New York	NY	36	Psychiatry & Neurology	T	Paroxetine Er	Paroxetine Hcl	11	11	330	724.41			11	11	724.41	330	*
1235297714	Haque	Waheedul	Galveston	TX	48	Psychiatry	S	Paroxetine Hcl	Paroxetine Hcl	16	16	480	65.17		*					*
1235298050	Mayorga	Christian	Kenner	LA	22	Family Practice	S	Paroxetine Hcl	Paroxetine Hcl	20	58	1724	380.43		*					*
1235298324	Schneider	Joseph	Tarzana	CA	6	Psychiatry & Neurology	T	Paroxetine Hcl	Paroxetine Hcl	16	26	780	179.42			16	26	179.42	780	*
1235298530	Nininger	James	Ny	NY	36	Psychiatry	S	Paroxetine Hcl	Paroxetine Hcl	26	26	780	336.05			26	26	336.05	780	*
1235298662	Badolato	Joseph	Philadelphia	PA	42	Family Practice	S	Paroxetine Hcl	Paroxetine Hcl	18	26	780	265.76			18	26	265.76	780	*
1235299116	Rose	Diane	Manalapan	NJ	34	Psychiatry	S	Paroxetine Hcl	Paroxetine Hcl	27	52	1560	270			15	40	150	1200	*
1235299298	Marino	Frank	Huntington Beach	CA	6	Family Practice	S	Paroxetine Hcl	Paroxetine Hcl	23	23	690	269.59			23	23	269.59	690	*
1235299330	Lizardo	Loreto	Morris Plains	NJ	34	Psychiatry	S	Paroxetine Hcl	Paroxetine Hcl	32	38	1140	258.39			12	18	68.21	540	*
1235299579	O'brien	George	Mesa	AZ	4	Family Practice	S	Paroxetine Hcl	Paroxetine Hcl	58	65	1874	491.77	12		44	50	407.37	1431	*
1235301003	Doan	Ngoc	Atlanta	GA	13	Internal Medicine	S	Paroxetine Hcl	Paroxetine Hcl	16	16	480	150.35			16	16	150.35	480	*
1235301706	Kavookjian	Kevin	Lewiston	ME	23	Psychiatry	S	Paroxetine Hcl	Paroxetine Hcl	74	94	2762	995.9	11		18	28	120.38	833	*
1235302399	Burnett	John	Jonesboro	AR	5	Psychiatry	S	Paroxetine Hcl	Paroxetine Hcl	31	46.1	1383	376.27			0	0	0	0	#
1235304205	Carroll	Michael	Rural Hall	NC	37	Physician Assistant	S	Paroxetine Hcl	Paroxetine Hcl	50	56	1680	388.77			37	43	331.42	1290	*
1235307141	Zaitoon	Anass	Munster	IN	18	Internal Medicine	S	Paroxetine Hcl	Paroxetine Hcl	28	28	824	413.87			28	28	413.87	824	*
1235309097	Cuan	Ailsa	Miami	FL	12	Family Practice	S	Paroxetine Hcl	Paroxetine Hcl	47	105	3150	625.7	17		47	105	625.7	3150		17
1235312158	Peters	Christina	Wadsworth	OH	39	Internal Medicine	S	Paroxetine Hcl	Paroxetine Hcl	18	26	780	166.34		*					*
1235315466	Saeed	Saubia	Vancouver	WA	53	Physician Assistant	S	Paroxetine Hcl	Paroxetine Hcl	30	30	900	176.89			12	12	39.73	360	*
1235315797	Reznik	David	Cherry Hill	NJ	34	Psychiatry	S	Paroxetine Hcl	Paroxetine Hcl	14	14	420	62.27			0	0	0	0	#
1235315995	Oommen	Bino	Des Plaines	IL	17	Internal Medicine	S	Paroxetine Hcl	Paroxetine Hcl	18	18	540	175.78		#					*
1235316712	Lin	James	Seattle	WA	53	Family Practice	S	Paroxetine Hcl	Paroxetine Hcl	16	16	418	235.98			16	16	235.98	418	*
1235316894	Hadi	Mohammed	Mcdonough	GA	13	Family Practice	S	Paroxetine Hcl	Paroxetine Hcl	20	38	1140	213.83		*					*
1235317181	Szerszen	Anita	Staten Island	NY	36	Internal Medicine	S	Paroxetine Hcl	Paroxetine Hcl	22	30	896	128.26		#					*
1235317751	Jimenez	Arsenio	Escondido	CA	6	Internal Medicine	S	Paroxetine Hcl	Paroxetine Hcl	13	13	390	91			0	0	0	0	#
1235319385	Abu Alnaaj	Hanan	Redlands	CA	6	Family Practice	S	Paroxetine Hcl	Paroxetine Hcl	13	33	990	237.83		#					*
1235321092	Mcdonald	Rebecca	Lubbock	TX	48	Internal Medicine	S	Paroxetine Hcl	Paroxetine Hcl	13	25	750	114.42			13	25	114.42	750	*
1235321910	Corcoran	Anthony	York	PA	42	Nurse Practitioner	S	Paroxetine Hcl	Paroxetine Hcl	30	30	876	159.2		#					*
1235322165	Ganti	Kennedy	Willingboro	NJ	34	Family Practice	S	Paroxetine Hcl	Paroxetine Hcl	17	21	630	356.02		*					*
1235322538	Kochumian	Minas	Northridge	CA	6	Internal Medicine	S	Paroxetine Hcl	Paroxetine Hcl	362	386.3	11589	2227.16	56		342	366.3	2115.3	10989	#
1235322629	Martin	Katherine	Allentown	PA	42	Psychiatry	S	Paroxetine Hcl	Paroxetine Hcl	20	20	593	128		*					*
1235322736	Beben	Katherine	Anderson	SC	45	Family Practice	S	Paroxetine Hcl	Paroxetine Hcl	14	40	1200	267.74		*					*
1235323007	Grande	Elmer Jason	Erie	PA	42	Family Practice	S	Paroxetine Hcl	Paroxetine Hcl	13	24.3	730	236.5		*					*
1235323668	Martinez-Marti	Melisa	Carolina	PR	72	Rheumatology	S	Paroxetine Hcl	Paroxetine Hcl	11	11	330	43.23			11	11	43.23	330	*
1235324336	Nguyen	Adriane Marie	Vallejo	CA	6	Family Practice	S	Paroxetine Hcl	Paroxetine Hcl	11	36.7	1100	298.66		*					*
1235324385	Gormley	Matthew	Croswell	MI	26	Internal Medicine	S	Paroxetine Hcl	Paroxetine Hcl	11	33	990	202.39			11	33	202.39	990	*
1235324450	Murphy	Lyle	Galesburg	IL	17	Physician Assistant	S	Paroxetine Hcl	Paroxetine Hcl	23	55	1650	229.58		#					*
1235324781	Ogle	Kim	Ashland	WI	55	Internal Medicine	S	Paroxetine Hcl	Paroxetine Hcl	47	89.1	2650	695.95		#					*
1235326232	Kouyoumdjian	Zepure	Morgan Hill	CA	6	Neurology	S	Paroxetine Hcl	Paroxetine Hcl	15	15	450	95			15	15	95	450	*
1235326513	Shaikh	Imran	Richmond Hill	NY	36	Geriatric Psychiatry	S	Paroxetine Hcl	Paroxetine Hcl	39	39	1170	231.98			23	23	141.29	690	*
1235326588	Thomas	Melissa	Taylorsville	KY	21	Physician Assistant	S	Paroxetine Hcl	Paroxetine Hcl	24	40	1200	146.84		#					*
1235326927	Rummel	Mary	Connersville	IN	18	Nurse Practitioner	S	Paroxetine Hcl	Paroxetine Hcl	22	38	1140	391.05			22	38	391.05	1140	*
1235328501	Grandmason	Terra	Elma	WA	53	Nurse Practitioner	S	Paroxetine Hcl	Paroxetine Hcl	32	48	1416	516.02			11	27	338.41	810	*
1235329467	Fishback	Timothy	Palm Springs	CA	6	Psychiatry	S	Paroxetine Hcl	Paroxetine Hcl	12	12	360	57.58			12	12	57.58	360	*
1235329558	De Armas	Luis	Miami	FL	12	General Practice	S	Paroxetine Er	Paroxetine Hcl	11	11	330	1335.19			11	11	1335.19	330	*
1235329558	De Armas	Luis	Miami	FL	12	General Practice	S	Paroxetine Hcl	Paroxetine Hcl	19	19	570	129.51			19	19	129.51	570	*
1235329939	Watkins	Jon	Plainview	TX	48	Family Practice	S	Paroxetine Hcl	Paroxetine Hcl	83	91	2730	667.43	16		64	72	557.85	2160	#
1235330523	Jawed	Farhan	Oklahoma City	OK	40	Psychiatry	S	Paroxetine Hcl	Paroxetine Hcl	19	21	614	113.44		*					*
1235331125	Novis	Norman	Lady Lake	FL	12	Internal Medicine	S	Paroxetine Hcl	Paroxetine Hcl	29	82	2460	984.49	12	#					#
1235331224	Okolie	Collins	Chillicothe	OH	39	Internal Medicine	S	Paroxetine Hcl	Paroxetine Hcl	57	65	1950	253.73			20	28	117.25	840	*
1235331323	Warren	Patricia	Bolivar	TN	47	Nurse Practitioner	S	Paroxetine Hcl	Paroxetine Hcl	99	103.2	2791	590.34	12		40	44	211.59	1320	*
1235331778	Franco	Eloy	Lakeland	FL	12	Psychiatry	S	Paroxetine Hcl	Paroxetine Hcl	30	38	1117	399.85			11	13	130.45	390	*
1235333113	Kim	Albert	Tacoma	WA	53	Family Practice	S	Paroxetine Hcl	Paroxetine Hcl	24	26	780	222.13			13	15	143.86	450	*
1235333287	Conners	Kristin	Columbus	OH	39	Internal Medicine	S	Paroxetine Hcl	Paroxetine Hcl	19	35	1050	250.37		#					*
1235333675	Simmons	Andrea	Lumberton	NC	37	Family Practice	S	Paroxetine Hcl	Paroxetine Hcl	94	115.5	3446	653.91	15		74	95.5	562.79	2846	#
1235334376	Talebimarandi	Soheyla	San Diego	CA	6	Psychiatry	S	Paroxetine Hcl	Paroxetine Hcl	19	19	570	111.66			0	0	0	0	#
1235334624	Okea	Remigius	Eagle Pass	TX	48	Family Practice	S	Paroxetine Hcl	Paroxetine Hcl	24	44	1320	229.83		*					*
1235334947	Matsuo	Leon	Kailua Kona	HI	15	Internal Medicine	S	Paroxetine Hcl	Paroxetine Hcl	11	19	570	113.31		*					*
1235336686	Wright	Ashleigh	Gainesville	FL	12	Internal Medicine	S	Paroxetine Hcl	Paroxetine Hcl	24	46	1380	577.65		#					*
1235336744	Smyth	Denise	Kingwood	WV	54	Family Practice	S	Paroxetine Hcl	Paroxetine Hcl	22	32	960	178.29		#					*
1235336843	Mcconnon	Michael	Mt Pleasant	MI	26	Family Practice	S	Paroxetine Hcl	Paroxetine Hcl	23	51	1530	391.7		#					*
1235336991	Warnick	Stephen	Livonia	MI	26	Psychiatry	S	Paroxetine Hcl	Paroxetine Hcl	13	13	390	106.31			0	0	0	0	#
1235337049	Weaver	Michael	Batesville	AR	5	General Practice	S	Paroxetine Hcl	Paroxetine Hcl	35	35.6	1051	234.63			24	24.6	201.52	721	*
1235337668	Navato	Michael	Independence	MO	29	Psychiatry	S	Paroxetine Hcl	Paroxetine Hcl	112	119.6	3585	1187.85	14		46	50	426.47	1500	*
1235338088	Baker-Palmer	Rebecca	New Haven	IN	18	Family Practice	S	Paroxetine Hcl	Paroxetine Hcl	31	39	1170	431.32			19	27	232.34	810	*
1235338948	Medina	Rocio	Woodlake	CA	6	Internal Medicine	S	Paroxetine Hcl	Paroxetine Hcl	58	82	2460	589.07	13		36	58	449.6	1740	*
1235339532	Vander Zanden	Charlene	Milwaukee	WI	55	Internal Medicine	S	Paroxetine Hcl	Paroxetine Hcl	20	50	1484	384.39		#					*
1235340290	Mekala	Durga	Arlington	TX	48	Family Practice	S	Paroxetine Hcl	Paroxetine Hcl	16	38	1140	260.09		#					*
1235340290	Mekala	Durga	Arlington	TX	48	Family Practice	S	Paxil	Paroxetine Hcl	13	13	299	3908.23			13	13	3908.23	299	*
1235340332	Baker	Nicole	Saint Louis	MO	29	Family Practice	S	Paroxetine Hcl	Paroxetine Hcl	17	31	930	226.19		*					*
1235342098	Syed	Hozair	Pismo Beach	CA	6	Psychiatry	S	Paroxetine Hcl	Paroxetine Hcl	95	95	2827	863.82	19	*					*
1235343286	Elkins-Smith	Melinda	Ashland	KY	21	Family Practice	S	Paroxetine Hcl	Paroxetine Hcl	35	83	2410	473.08		#					*
1235345851	Gadani	Manu	Hopewell	VA	51	Internal Medicine	S	Paroxetine Hcl	Paroxetine Hcl	60	72	2160	717.04	12		46	58	618.39	1740	*
1235346115	Gonzalez	Darsham	Sarasota	FL	12	Internal Medicine	S	Paroxetine Hcl	Paroxetine Hcl	34	76	2280	516.04			34	76	516.04	2280	*
1235346263	Oh	Christine	Milmont Park	PA	42	General Practice	S	Paroxetine Hcl	Paroxetine Hcl	14	14	420	113.6			0	0	0	0	#
1235346503	Jaeger-Landis	Beth	Charlottesville	VA	51	Nurse Practitioner	S	Paroxetine Hcl	Paroxetine Hcl	20	20	600	118.82		#					*
1235346586	Gyorog	Scott	Appleton	WI	55	Family Practice	S	Paroxetine Hcl	Paroxetine Hcl	13	23	690	163.07		*					*
1235347055	Emery	Tonya	Rome	GA	13	Nurse Practitioner	S	Paroxetine Hcl	Paroxetine Hcl	17	17	510	149.75			17	17	149.75	510	*
1235348038	Le	Anh	Pico Rivera	CA	6	Internal Medicine	S	Paroxetine Hcl	Paroxetine Hcl	28	68	2040	507.23		#					*
1235349077	Wenberg	Ellen	Waupaca	WI	55	Family Practice	S	Paroxetine Hcl	Paroxetine Hcl	32	58	1476	390.17			13	39	325.26	1170	*
1235349192	Ferguson	Cory	Ogden	UT	49	Internal Medicine	S	Paroxetine Hcl	Paroxetine Hcl	19	47	1410	332.88			19	47	332.88	1410	*
1235349762	Martinez-Ojeda	Jose	San Juan	PR	72	Cardiovascular Disease (Cardiology)	S	Paroxetine Hcl	Paroxetine Hcl	24	26	780	142.99			24	26	142.99	780	*
1235349812	Harris	Meghan	Shreveport	LA	22	Neurology	S	Paroxetine Hcl	Paroxetine Hcl	19	19	570	88.2		*					*
1235351974	Chin	Raymond	Albany	OR	41	Family Practice	S	Paroxetine Hcl	Paroxetine Hcl	15	43	1290	198.23			15	43	198.23	1290	*
1235353517	Riley	Aisha	Washington	DC	11	Nurse Practitioner	S	Paroxetine Hcl	Paroxetine Hcl	11	11	330	143.2			0	0	0	0	#
1235353848	Stragand	Jarod	Beaver Falls	PA	42	Family Practice	S	Paroxetine Hcl	Paroxetine Hcl	56	74.4	2176	797.11			37	43.4	613.34	1272	*
1235356452	Costello	Sujata	Bloomington	MN	27	Family Practice	S	Paroxetine Hcl	Paroxetine Hcl	13	35	1050	226.04			13	35	226.04	1050	*
1235357062	Hollie	Shawnda	Nashville	TN	47	Internal Medicine	S	Paroxetine Hcl	Paroxetine Hcl	13	15	450	152.99		*					*
1235357088	Reed	Bryan	Winona	MN	27	Internal Medicine	S	Paroxetine Hcl	Paroxetine Hcl	93	205	6107	950.22	28		72	158	679.88	4697	#
1235358078	Schelling	Kimberly	Boston	MA	25	Internal Medicine	S	Paroxetine Hcl	Paroxetine Hcl	29	39	1170	383		*					*
1235359142	Vanpoznak	Marisa	Providence	RI	44	Internal Medicine	S	Paroxetine Hcl	Paroxetine Hcl	14	14	392	126.45			0	0	0	0	#
1235359407	Minto	Maxine	Lake Mary	FL	12	Psychiatry	S	Paroxetine Hcl	Paroxetine Hcl	16	16.2	447	134.32			16	16.2	134.32	447	*
1235359845	Kazanchian	Armen	Glendale	CA	6	Internal Medicine	S	Paroxetine Hcl	Paroxetine Hcl	28	28	840	98.1		#					*
1235360470	Kaminyar	Stanislav	Rockaway Park	NY	36	Internal Medicine	S	Paroxetine Hcl	Paroxetine Hcl	23	23	665	201.11		#					*
1235361080	Abroguena	John Paul	Providence	RI	44	Family Practice	S	Paroxetine Hcl	Paroxetine Hcl	17	27	792	170.1		#					*
1235361148	Joshi	Monica	Wilmington	DE	10	Family Practice	S	Paroxetine Hcl	Paroxetine Hcl	27	35	1050	302.57		#					*
1235361759	Leon	Luis	Waterbury	CT	9	Internal Medicine	T	Paroxetine Er	Paroxetine Hcl	13	13	390	1788.57			13	13	1788.57	390	*
1235361759	Leon	Luis	Waterbury	CT	9	Internal Medicine	T	Paroxetine Hcl	Paroxetine Hcl	12	18	540	65.79			12	18	65.79	540	*
1235362989	Taylor	Tiffany	Coudersport	PA	42	Physician Assistant	S	Paroxetine Hcl	Paroxetine Hcl	21	29	870	236.25		#					*
1235364191	Sanborn	Mclean	Denton	TX	48	Family Practice	S	Paroxetine Hcl	Paroxetine Hcl	31	31	926	317.21			31	31	317.21	926	*
1235364217	Canfield	Marta	Addison	NY	36	Family Practice	S	Paroxetine Er	Paroxetine Hcl	13	13	390	1667.89			0	0	0	0	#
1235364217	Canfield	Marta	Addison	NY	36	Family Practice	S	Paroxetine Hcl	Paroxetine Hcl	41	51	1530	344.18		#					*
1235364977	Bates	Abra	Edgewood	KY	21	Psychiatry	S	Paroxetine Hcl	Paroxetine Hcl	16	26	711	222.43		*					*
1235365479	Torres	Francisco	San Antonio	TX	48	Family Practice	S	Paroxetine Hcl	Paroxetine Hcl	15	29	870	118.59		#					*
1235365776	Herleth	Daniel	Florissant	MO	29	Family Practice	S	Paroxetine Hcl	Paroxetine Hcl	30	64	1920	381.53			16	30	217.71	900	*
1235366709	Gronbeck	Donald	Centerville	OH	39	Family Practice	S	Paroxetine Hcl	Paroxetine Hcl	32	41	1230	271.01		#					*
1235366915	Williams	Amy	Columbia	MO	29	Family Practice	S	Paroxetine Hcl	Paroxetine Hcl	12	34	1020	141.87		*					*
1235367145	Madatova	Milana	Brooklyn	NY	36	Nurse Practitioner	S	Paroxetine Hcl	Paroxetine Hcl	12	12	360	177.24			12	12	177.24	360	*
1235367269	Ernest	Jeanine	Alma	MI	26	Internal Medicine	S	Paroxetine Hcl	Paroxetine Hcl	95	191.6	5622	989.36	25		80	154.6	862.4	4512	#
1235367848	Peterson	Erin	Fergus Falls	MN	27	Internal Medicine	S	Paroxetine Hcl	Paroxetine Hcl	89	133	3236	861.28	12		71	115	779.16	2696	*
1235368887	Lifschitz	Biana	Philadelphia	PA	42	Psychiatry & Neurology	T	Paroxetine Hcl	Paroxetine Hcl	21	21	630	91.9			0	0	0	0	#
1235369042	Belfield	Uticia	Newburgh	NY	36	Internal Medicine	S	Paroxetine Hcl	Paroxetine Hcl	13	19	454	107.49		#					*
1235369422	Beck	Stacie	Tacoma	WA	53	Family Practice	S	Paroxetine Hcl	Paroxetine Hcl	60	67	2010	513.37		*					*
1235369570	Inman	Leah	Gig Harbor	WA	53	Internal Medicine	S	Paroxetine Hcl	Paroxetine Hcl	45	131	3930	875.49	13		45	131	875.49	3930		13
1235369620	Wilson	Julie	Fryeburg	ME	23	Nurse Practitioner	S	Paroxetine Hcl	Paroxetine Hcl	25	45	1350	381.83		#					*
1235370891	Stam	Nancy	Colorado Springs	CO	8	Nurse Practitioner	S	Paroxetine Hcl	Paroxetine Hcl	28	28.3	849	229.45		*					*
1235371410	Sharfman	Glencora	Houston	TX	48	Internal Medicine	S	Paroxetine Hcl	Paroxetine Hcl	11	17	510	102.8		*					*
1235371667	Sandvig	Lisa	Chanhassen	MN	27	Family Practice	S	Paroxetine Hcl	Paroxetine Hcl	23	67	2010	395.57			23	67	395.57	2010	*
1235372889	Pae	Susie	Beverly Hills	CA	6	Internal Medicine	S	Paroxetine Hcl	Paroxetine Hcl	16	32	960	221.97			16	32	221.97	960	*
1235373978	Gholson	Joyce	Fresh Meadows	NY	36	Family Practice	S	Paroxetine Hcl	Paroxetine Hcl	11	27	810	262.56		*					*
1235376963	Tavarez	Jaime	Melbourne	FL	12	Internal Medicine	S	Paroxetine Hcl	Paroxetine Hcl	51	105	3150	960.05	14	#					#
1235377276	Tsarkalis	Martha	Smithtown	NY	36	Family Practice	S	Paroxetine Hcl	Paroxetine Hcl	11	26	780	183.49		*					*
1235378613	Christopher	Cristina	Glendora	CA	6	Internal Medicine	S	Paroxetine Hcl	Paroxetine Hcl	13	27	810	246.18		#					*
1235379173	Greene	Ginger	Murray	KY	21	Nurse Practitioner	S	Paroxetine Hcl	Paroxetine Hcl	17	29	870	143.34			17	29	143.34	870	*
1235382250	Melendez	Luis	Guayama	PR	72	General Practice	S	Paroxetine Hcl	Paroxetine Hcl	34	60	1800	377.4		#					*
1235382334	Ganga	Anupama	San Ramon	CA	6	Physical Medicine and Rehabilitation	S	Paroxetine Hcl	Paroxetine Hcl	11	11	330	107.36			11	11	107.36	330	*
1235383290	Nguyen	Huy	Cypress	TX	48	Internal Medicine	S	Paroxetine Hcl	Paroxetine Hcl	18	26	780	177.45			18	26	177.45	780	*
1235386004	Kennedy	Michael	Bonifay	FL	12	Nurse Practitioner	S	Paroxetine Hcl	Paroxetine Hcl	12	16	480	99.17			12	16	99.17	480	*
1235386137	Corry	Sterling	Chattahoochee	FL	12	Nurse Practitioner	S	Paroxetine Hcl	Paroxetine Hcl	37	39	1170	178.84			24	24	95.83	720	*
1235387416	Odukoya	Olusegun	Cleveland	OH	39	Family Practice	S	Paroxetine Hcl	Paroxetine Hcl	13	13.1	394	264.86			13	13.1	264.86	394	*
1235387820	Kinninger	Adam	Nebo	NC	37	Family Practice	S	Paroxetine Hcl	Paroxetine Hcl	29	43	1290	361.76		#					*
1235388232	Robinson	Mark	Yreka	CA	6	Nurse Practitioner	S	Paroxetine Hcl	Paroxetine Hcl	11	13	390	121.02		*					*
1235389693	Martin	Kristy	Billings	MT	30	Nurse Practitioner	S	Paroxetine Hcl	Paroxetine Hcl	17	25	750	179.31		#					*
1235389727	Tate	Lindsay	Pekin	IL	17	Family Practice	S	Paroxetine Hcl	Paroxetine Hcl	28	46	1357	262.92		#					*
1235389941	Torres-Plata	Jaime	Trujillo Alto	PR	72	Psychiatry & Neurology	T	Paroxetine Hcl	Paroxetine Hcl	18	18	520	156.24		*					*
1235390436	Garcia	Silvana	Bellerose	NY	36	Psychiatry & Neurology	T	Paroxetine Hcl	Paroxetine Hcl	27	27	810	113.98		#					*
1235390634	Richards	Logan	Gulf Breeze	FL	12	Internal Medicine	S	Paroxetine Hcl	Paroxetine Hcl	44	94	2820	576.42	14	#					*
1235390956	Goreczny	John	Richmond	VA	51	Family Practice	S	Paroxetine Hcl	Paroxetine Hcl	29	43	1284	327.85			29	43	327.85	1284	*
1235391566	Coffie	Ramona	Radcliff	KY	21	Family Practice	S	Paroxetine Hcl	Paroxetine Hcl	19	33	990	153		*					*
1235392309	Olivero Lara	Humberto	Fredericktown	MO	29	Preventive Medicine	S	Paroxetine Hcl	Paroxetine Hcl	17	17	494	74.78		*					*
1235392432	Lemaire	Chad	Houston	TX	48	Psychiatry & Neurology	T	Paroxetine Hcl	Paroxetine Hcl	21	23	690	160.83		*					*
1235392689	Barraza	David	Decatur	AL	1	Nurse Practitioner	S	Paroxetine Hcl	Paroxetine Hcl	11	15	427	45.15			11	15	45.15	427	*
1235393448	Mickiewicz-Marcinkowska	Ewa	Pittsburgh	PA	42	Psychiatry	S	Paroxetine Hcl	Paroxetine Hcl	24	24	720	127.96			12	12	41.5	360	*
1235394321	Dalton	Travis	Maple Valley	WA	53	Nurse Practitioner	S	Paroxetine Hcl	Paroxetine Hcl	14	18	540	222.05		*					*
1235394487	Srivastava	Nishit	Toledo	OH	39	Internal Medicine	S	Paroxetine Hcl	Paroxetine Hcl	27	43	1288	170.33	11	#					*
1235394495	Bansal	Arun	Mansfield	OH	39	Family Practice	S	Paroxetine Hcl	Paroxetine Hcl	33	51.4	1542	224.57		#					*
1235394768	Asghar	Nasir	Holly Springs	GA	13	Internal Medicine	S	Paroxetine Hcl	Paroxetine Hcl	20	34	1020	240.2			20	34	240.2	1020	*
1235396631	Plantan	Tammi	Raleigh	NC	37	Nurse Practitioner	S	Paroxetine Hcl	Paroxetine Hcl	12	12	360	229.91			12	12	229.91	360	*
1235396649	Whitehurst-Doss	Sue	Norfolk	VA	51	Nurse Practitioner	S	Paroxetine Hcl	Paroxetine Hcl	19	27	810	259.57			0	0	0	0	#
1235397688	Pudur	Archana	St Petersburg	FL	12	Family Practice	S	Paroxetine Hcl	Paroxetine Hcl	16	30	900	249.9		#					*
1235397993	Armenteros	Jorge	Coral Gables	FL	12	Psychiatry & Neurology	T	Paroxetine Hcl	Paroxetine Hcl	15	15	450	144.99			15	15	144.99	450	*
1235398140	Nash	Miranda	Stephenville	TX	48	Internal Medicine	S	Paroxetine Hcl	Paroxetine Hcl	34	62	1860	303.2			34	62	303.2	1860	*
1235399262	Rodriguez	Jose	Metairie	LA	22	Psychiatry	S	Paroxetine Er	Paroxetine Hcl	12	12	360	1574.78			0	0	0	0	#
1235399510	Batrus	Jennifer	Tipton	PA	42	Physician Assistant	S	Paroxetine Hcl	Paroxetine Hcl	34	36	1072	257.69	11		0	0	0	0		0
1235399775	Espinoza Avila	Maria	Bonita Springs	FL	12	Family Practice	S	Paroxetine Hcl	Paroxetine Hcl	14	14	420	104.54		*					*
1235399809	Obillo	Kristin	Everett	WA	53	Family Practice	S	Paroxetine Hcl	Paroxetine Hcl	34	46	1380	311.51		#					*
1235399817	Hiner	Rose	Saint Louis	MO	29	Internal Medicine	S	Paroxetine Hcl	Paroxetine Hcl	13	39	1170	255.65			13	39	255.65	1170	*
1235399866	Joshi	Varuna	Salem	VA	51	Neurology	S	Paroxetine Er	Paroxetine Hcl	13	13	390	635.04			0	0	0	0	#
1235399866	Joshi	Varuna	Salem	VA	51	Neurology	S	Paroxetine Hcl	Paroxetine Hcl	68	70	2023	828.23			25	25	346.03	724	*
1235399882	Cole	Roger	Saint Louis	MO	29	Internal Medicine	S	Paroxetine Hcl	Paroxetine Hcl	39	45	1350	380.94			27	33	227.93	990	*
1235400532	Russell	Mandy	Adamsville	TN	47	Nurse Practitioner	S	Paroxetine Hcl	Paroxetine Hcl	37	53	1590	392.41			17	31	209.68	930	*
1235403015	Ball	Emily	Cedar Falls	IA	19	Nurse Practitioner	S	Paroxetine Hcl	Paroxetine Hcl	11	23.7	710	260.97		*					*
1235403726	Robbins	Linda	Lufkin	TX	48	Nurse Practitioner	S	Paroxetine Hcl	Paroxetine Hcl	14	30	900	69.55		*					*
1235404336	Bustin	Lisa	Mashpee	MA	25	Family Practice	S	Paroxetine Hcl	Paroxetine Hcl	19	23	690	103.18		#					*
1235406901	Bunnell	Donald	Flora	IL	17	Obstetrics/Gynecology	S	Paroxetine Hcl	Paroxetine Hcl	84	84	2368	1400.04	12		84	84	1400.04	2368		12
1235409426	Simon	Sharon	Groton	SD	46	Nurse Practitioner	S	Paroxetine Hcl	Paroxetine Hcl	13	15	450	66.34			13	15	66.34	450	*
1235410481	Hill	Traci	Henderson	TN	47	Nurse Practitioner	S	Paroxetine Hcl	Paroxetine Hcl	18	32	960	152.99		*					*
1235410762	Darlington	Erin	Stockbridge	MI	26	Family Practice	S	Paroxetine Hcl	Paroxetine Hcl	12	30	900	171.76		*					*
1235411745	Thompson	Marsha	Miramar	FL	12	Physician Assistant	S	Paroxetine Hcl	Paroxetine Hcl	11	19	570	144.64		*					*
1235413329	Hill	Ashlea	Ruston	LA	22	Nurse Practitioner	S	Paroxetine Hcl	Paroxetine Hcl	21	21	630	84.94		#					*
1235413436	O'riley	Tammy	Phoenix	AZ	4	Nurse Practitioner	S	Paroxetine Hcl	Paroxetine Hcl	21	56	1680	466.18		#					*
1235413675	Morgan	Marybeth	Yorktown	VA	51	Physician Assistant	S	Paroxetine Hcl	Paroxetine Hcl	14	22	660	136.8			14	22	136.8	660	*
1235415746	Everett	Jeremy	Weatherford	TX	48	Family Practice	S	Paroxetine Hcl	Paroxetine Hcl	31	83	2490	547.66		#					*
1235416165	Saleh	Nermeen	Orange City	FL	12	Family Practice	S	Paroxetine Hcl	Paroxetine Hcl	26	42	1260	292.62		#					*
1235416744	Adams	Kevin	Paris	TN	47	Nurse Practitioner	S	Paroxetine Hcl	Paroxetine Hcl	122	130.1	3884	987.76	22		30	34	283.01	1020	*
1235417197	Knop	Debra	Apache Junction	AZ	4	Nurse Practitioner	S	Paroxetine Hcl	Paroxetine Hcl	15	15	438	155.14		*					*
1235417874	Wu	Dafna	San Francisco	CA	6	Registered Nurse	T	Paroxetine Hcl	Paroxetine Hcl	14	42	1260	141.48		*					*
1235420878	Maldonado	Cesar	Edna	TX	48	Family Practice	S	Paroxetine Hcl	Paroxetine Hcl	18	20	568	145.19		#					*
1235421223	Runge	Rebecca	Portage	MI	26	Family Practice	S	Paroxetine Hcl	Paroxetine Hcl	13	25	750	170.01		*					*
1235421447	Chen	Lenore	Houston	TX	48	Nurse Practitioner	S	Paroxetine Hcl	Paroxetine Hcl	12	12	360	58.69			0	0	0	0	#
1235421769	Ajakaiye	Wallace	Sylvester	GA	13	Family Practice	S	Paroxetine Hcl	Paroxetine Hcl	14	28	840	256.45		*					*
1235421942	Patera	Jason	Omaha	NE	31	Family Practice	S	Paroxetine Hcl	Paroxetine Hcl	33	41.1	1210	235.37		#					*
1235421959	Emrani	Shahram	Scottsdale	AZ	4	Family Practice	S	Paroxetine Hcl	Paroxetine Hcl	16	16	480	145.26			16	16	145.26	480	*
1235423302	Selim	Abdelrahman	Thornton	CO	8	Psychiatry	S	Paroxetine Hcl	Paroxetine Hcl	21	21	630	107.76		*					*
1235424144	Baird	Brittany	Monroe	NC	37	Family Practice	S	Paroxetine Hcl	Paroxetine Hcl	33	51	1530	482.33		#					*
1235424680	Woods	Jacob	Phoenix	AZ	4	Family Practice	S	Paroxetine Hcl	Paroxetine Hcl	14	32	960	332.47		#					*
1235425372	Edinger	Loretta	Tully	NY	36	Nurse Practitioner	S	Paroxetine Hcl	Paroxetine Hcl	26	40	1200	318.1			26	40	318.1	1200	*
1235426172	Winfrey	Christie	Beaumont	TX	48	Nurse Practitioner	S	Paroxetine Hcl	Paroxetine Hcl	26	32.5	976	457.58		#					*
1235426966	Fulbright	Nikolaus	Sterling Heights	MI	26	Family Practice	S	Paroxetine Hcl	Paroxetine Hcl	20	46	1380	214.38		#					*
1235427246	Foose	Graham	Harrisburg	PA	42	Internal Medicine	S	Paroxetine Hcl	Paroxetine Hcl	11	19.5	585	92.46			11	19.5	92.46	585	*
1235428293	Bizuneh	Jennifer	Charlotte	NC	37	Nurse Practitioner	S	Paroxetine Hcl	Paroxetine Hcl	18	26.2	767	182.8			18	26.2	182.8	767	*
1235428897	Fleksher	Daniel	Cleveland	OH	39	Internal Medicine	S	Paroxetine Hcl	Paroxetine Hcl	14	20	600	167.84			14	20	167.84	600	*
1235428921	Hervert	John	Tulsa	OK	40	Internal Medicine	S	Paroxetine Hcl	Paroxetine Hcl	22	22	660	103.32			22	22	103.32	660	*
1235429655	Kubic	Georgia	Salt Lake City	UT	49	Family Practice	S	Paroxetine Hcl	Paroxetine Hcl	31	39	730	305.24		*					*
1235431198	Mcelroy	Samara	Denver	CO	8	Family Practice	S	Paroxetine Hcl	Paroxetine Hcl	12	12	360	251.37		*					*
1235431222	Lacasse	Victoria	Lebanon	NH	33	Nurse Practitioner	S	Paroxetine Hcl	Paroxetine Hcl	11	31	930	157.9		*					*
1235432501	Pfeiffer	Richard	Quincy	MA	25	Nurse Practitioner	S	Paroxetine Hcl	Paroxetine Hcl	13	13	379	139.9		#					*
1235435009	Leverett	Allison	Spokane	WA	53	Nurse Practitioner	S	Paroxetine Hcl	Paroxetine Hcl	14	22	660	141.83			14	22	141.83	660	*
1235435918	Dickerson	M.	Brooklyn	IA	19	Physician Assistant	S	Paroxetine Hcl	Paroxetine Hcl	96	96.2	2886	461.88		*					*
1235438417	Grundeman	Christine	Park Ridge	IL	17	Psychiatry	S	Paroxetine Er	Paroxetine Hcl	11	11	330	2068.71			0	0	0	0	#
1235438417	Grundeman	Christine	Park Ridge	IL	17	Psychiatry	S	Paroxetine Hcl	Paroxetine Hcl	68	74	2220	638.93			0	0	0	0	#
1235438946	Curls	Evelyn	Los Angeles	CA	6	Internal Medicine	S	Paroxetine Hcl	Paroxetine Hcl	21	33.2	952	377.05			21	33.2	377.05	952	*
1235439118	Plemmons	Paul	Johnson City	TN	47	Nurse Practitioner	S	Paroxetine Hcl	Paroxetine Hcl	41	49	1470	358.63		*					*
1235439142	Anderson	Paula	Flint	MI	26	Nurse Practitioner	S	Paroxetine Er	Paroxetine Hcl	22	22	630	4409.49		*					*
1235439142	Anderson	Paula	Flint	MI	26	Nurse Practitioner	S	Paroxetine Hcl	Paroxetine Hcl	61	63.1	1893	453.14			32	32	256.16	960	*
1235439761	Ceynowa	Meghan	Duluth	MN	27	Nurse Practitioner	S	Paroxetine Hcl	Paroxetine Hcl	12	12	336	160.85			12	12	160.85	336	*
1235441791	Sioco	Jose Leonardo	Eugene	OR	41	Family Practice	S	Paroxetine Hcl	Paroxetine Hcl	33	63.2	1896	417.86		#					*
1235441890	Talati	Lisa	Vernon	CT	9	Family Practice	S	Paroxetine Hcl	Paroxetine Hcl	11	11	330	98.97			11	11	98.97	330	*
1235442492	Galang	Maria Angela	Mcminnville	OR	41	Internal Medicine	S	Paroxetine Hcl	Paroxetine Hcl	46	100	2999	546.99	15		35	81	474.86	2429	#
1235443318	Marquette	Maria	Wheeling	WV	54	Physician Assistant	S	Paroxetine Hcl	Paroxetine Hcl	24	32	960	246.67		#					*
1235443946	Jagirdar	Mayuri	Saginaw	MI	26	Internal Medicine	S	Paroxetine Hcl	Paroxetine Hcl	45	53	1590	238.59			25	25	132.54	750	*
1235444035	Verma	Ruby	Galesburg	IL	17	Family Practice	S	Paroxetine Hcl	Paroxetine Hcl	33	51	1530	233.3		#					*
1235444159	Singam	Deepthi	Dover	OH	39	Family Practice	S	Paroxetine Hcl	Paroxetine Hcl	68	133.6	3979	1068.12	14		68	133.6	1068.12	3979		14
1235445065	Dawood	Lana	Las Vegas	NV	32	Family Practice	S	Paroxetine Hcl	Paroxetine Hcl	14	34	1020	223.08			14	34	223.08	1020	*
1235447434	Miffitt	Matthew	Saint Albans	VT	50	Nurse Practitioner	S	Paroxetine Hcl	Paroxetine Hcl	22	34	1020	200.75			0	0	0	0	#
1235449497	Brinkley	Stacy	Courtland	VA	51	Nurse Practitioner	S	Paroxetine Hcl	Paroxetine Hcl	47	67	2010	564.64			28	38	306.86	1140	*
1235456021	Movva	Radhika	Pittsburgh	PA	42	Psychiatry	S	Paroxetine Hcl	Paroxetine Hcl	14	14	420	84.96			0	0	0	0	#
1235456328	Mcmaster	Alison	Hanover	PA	42	Family Practice	S	Paroxetine Hcl	Paroxetine Hcl	27	39	1170	190.87			27	39	190.87	1170	*
1235457714	Moree	Mary	Laurinburg	NC	37	Family Practice	S	Paroxetine Hcl	Paroxetine Hcl	34	46	1380	240.25		#					*
1235458423	Pechter	Nadine	Raleigh	NC	37	Internal Medicine	S	Paroxetine Hcl	Paroxetine Hcl	19	47	1410	378.76			19	47	378.76	1410	*
1235459025	Chen	Yaw Ling	Brooklyn	NY	36	Internal Medicine	S	Paroxetine Hcl	Paroxetine Hcl	12	16	480	94.5			12	16	94.5	480	*
1235459066	King	Kathleen	Springville	NY	36	Family Practice	S	Paroxetine Hcl	Paroxetine Hcl	52	88	2640	656.84	12		41	65	525.06	1950	*
1235459793	Aggarwal	Pooja	Sioux Falls	SD	46	Internal Medicine	S	Paroxetine Hcl	Paroxetine Hcl	28	36	1080	368.54			28	36	368.54	1080	*
1235460957	Carrico-Welch	Kelley	Sonora	KY	21	Nurse Practitioner	S	Paroxetine Hcl	Paroxetine Hcl	25	43	1290	285.92			25	43	285.92	1290	*
1235461583	Harden	Monica	Duncan	OK	40	Family Practice	S	Paroxetine Hcl	Paroxetine Hcl	32	59.5	1786	394.81	11	#					*
1235462656	Duong	Jason	West Covina	CA	6	Family Practice	S	Paroxetine Hcl	Paroxetine Hcl	29	95.3	2860	622.99	11	#					*
1235463266	Gaskin	Tina	Daytona Beach	FL	12	Nurse Practitioner	S	Paroxetine Hcl	Paroxetine Hcl	11	25	750	220.37		*					*
1235464587	Brynildsen	Michael	Buffalo	NY	36	Physician Assistant	S	Paroxetine Hcl	Paroxetine Hcl	20	34	1014	156.7		#					*
1235465089	Mesbah	Reza	Jackson Heights	NY	36	Family Practice	S	Paroxetine Hcl	Paroxetine Hcl	16	24	720	95.06			16	24	95.06	720	*
1235466517	Sadak	Tatiana	Mountlake Terrace	WA	53	Nurse Practitioner	S	Paroxetine Hcl	Paroxetine Hcl	16	21	630	176.31		#					*
1235470717	Penfield	Meghan	Williamsport	PA	42	Physician Assistant	S	Paroxetine Hcl	Paroxetine Hcl	12	12	337	170.43			12	12	170.43	337	*
1235471293	Schellhase	Meredith	Waynesboro	PA	42	Physician Assistant	S	Paroxetine Hcl	Paroxetine Hcl	32	42.5	1275	368.46		*					*
1235472788	Epstein	Jeremy	Baltimore	MD	24	Internal Medicine	S	Paroxetine Hcl	Paroxetine Hcl	13	27	810	318.48			13	27	318.48	810	*
1235476219	Barrett	Lisa	Silver Creek	NY	36	Nurse Practitioner	S	Paroxetine Hcl	Paroxetine Hcl	11	15	450	94.6		*					*
1235476797	Piscitelli	Ruth	Bridgeport	CT	9	Nurse Practitioner	S	Paroxetine Hcl	Paroxetine Hcl	11	21	630	123.07			11	21	123.07	630	*
1235485665	Wooldridge	Erika	Shepherdsville	KY	21	Nurse Practitioner	S	Paroxetine Hcl	Paroxetine Hcl	11	11	330	84.6		*					*
1235486499	Ellingwood	Amy	Crawfordsville	IN	18	Nurse Practitioner	S	Paroxetine Hcl	Paroxetine Hcl	12	26	780	209.18			12	26	209.18	780	*
1235487000	Mcallister	Evellar	Bartow	FL	12	Nurse Practitioner	S	Paroxetine Hcl	Paroxetine Hcl	44	76	2280	859.48	15		27	53	473.9	1590	*
1235490269	Moberg	Jeffrey	Tioga	ND	38	Physician Assistant	S	Paroxetine Hcl	Paroxetine Hcl	32	40	1176	201.78			32	40	201.78	1176	*
1235491838	Zaw	Thanda	Springfield	MO	29	Internal Medicine	S	Paroxetine Hcl	Paroxetine Hcl	21	21	630	172.71		#					*
1235493008	Al-Ramahi	Kefah	Holyoke	MA	25	Internal Medicine	S	Paroxetine Hcl	Paroxetine Hcl	21	23	690	113.62		*					*
1235495300	Lovera	Karen	Coral Springs	FL	12	Internal Medicine	S	Paroxetine Hcl	Paroxetine Hcl	40	55	1650	341.53			40	55	341.53	1650	*
1235498486	Kempsell	Ashley	Ephrata	PA	42	Family Practice	S	Paroxetine Hcl	Paroxetine Hcl	32	50	1490	387.23		#					*
1235499153	Gallagher	Lisa	Naples	FL	12	Family Practice	S	Paroxetine Hcl	Paroxetine Hcl	26	72	2160	487.48			26	72	487.48	2160	*
1235499989	Xu	Zhi	Indianapolis	IN	18	Internal Medicine	S	Paroxetine Hcl	Paroxetine Hcl	13	27	810	284.48		*					*
1235501263	Lopez	Mayra	Tucson	AZ	4	Nurse Practitioner	S	Paroxetine Hcl	Paroxetine Hcl	14	16	480	84.66		*					*
1235505264	Cuffney	Caitlin	Buffalo	NY	36	Physician Assistant	S	Paroxetine Hcl	Paroxetine Hcl	38	68	2040	435.14	11	#					*
1235505827	New	Darrell	Paducah	KY	21	Nurse Practitioner	S	Paroxetine Hcl	Paroxetine Hcl	33	46	1380	458.21			16	16	315.72	480	*
1235506387	Evers	Jason	Port St Lucie	FL	12	Student in an Organized Health Care Education/Training Program	T	Paroxetine Hcl	Paroxetine Hcl	11	13	390	91.05		*					*
1235507203	Martinson	Sarah	Fairmont	MN	27	Nurse Practitioner	S	Paroxetine Hcl	Paroxetine Hcl	11	11	330	73.31		*					*
1235508276	Powell	Sarah	West Point	MS	28	Nurse Practitioner	S	Paroxetine Hcl	Paroxetine Hcl	14	22	660	153.84		*					*
1235509670	Andy	Teryn	Plainville	CT	9	Nurse Practitioner	S	Paroxetine Hcl	Paroxetine Hcl	23	24.2	639	122.46		*					*
1235510058	Fillmore	Eric	Globe	AZ	4	Nurse Practitioner	S	Paroxetine Hcl	Paroxetine Hcl	20	22	644	195.68		*					*
1235512666	Leonard	Beau	Houma	LA	22	Nurse Practitioner	S	Paroxetine Hcl	Paroxetine Hcl	15	21	630	124.8			15	21	124.8	630	*
1235516493	Jung	David	Fort Collins	CO	8	Student in an Organized Health Care Education/Training Program	T	Paroxetine Hcl	Paroxetine Hcl	13	15	450	104.8		#					*
1235520388	Gibson	Donna	Laurel Fork	VA	51	Nurse Practitioner	S	Paroxetine Hcl	Paroxetine Hcl	15	17	510	79.75			0	0	0	0	#
1235521543	Robidoux	Megan	Worcester	MA	25	Physician Assistant	S	Paroxetine Hcl	Paroxetine Hcl	11	31	930	153.39		*					*
1235522483	Vicente	Jennifer	Lakewood	CA	6	Nurse Practitioner	S	Paroxetine Hcl	Paroxetine Hcl	21	39	1170	284.22		#					*
1235525940	Lawrence	Catherine	Newport	VT	50	Nurse Practitioner	S	Paroxetine Hcl	Paroxetine Hcl	18	48	1440	187.47		*					*
1235530825	Horton	Lovika	Gatesville	NC	37	Nurse Practitioner	S	Paroxetine Hcl	Paroxetine Hcl	37	41	1212	299.66		#					*
1235531609	Wilson	Amy	Flint	MI	26	Nurse Practitioner	S	Paroxetine Hcl	Paroxetine Hcl	17	17.3	481	84.72			17	17.3	84.72	481	*
1235534066	Martin	Ashley	Oquawka	IL	17	Nurse Practitioner	S	Paroxetine Hcl	Paroxetine Hcl	34	34.7	997	338.85		*					*
1235534843	Beck	Eric	Hartford	CT	9	Nurse Practitioner	S	Paroxetine Hcl	Paroxetine Hcl	45	49	1330	318.29		*					*
1235537267	Hamel	Karianne	Foley	AL	1	Nurse Practitioner	S	Paroxetine Hcl	Paroxetine Hcl	15	41.2	1237	138.1		#					*
1235538208	Stephens	Laurie	Hampton	VA	51	Nurse Practitioner	S	Paroxetine Hcl	Paroxetine Hcl	28	35	1050	214.91			15	18	111.24	540	*
1235539420	Ekemezie	Ugochi	Lawrenceville	NJ	34	Nurse Practitioner	S	Paroxetine Hcl	Paroxetine Hcl	18	18	515	109.99		*					*
1235539677	Snell	Mary	White Cloud	MI	26	Nurse Practitioner	S	Paroxetine Hcl	Paroxetine Hcl	16	35	1050	195.12		*					*
1235540543	Vaughn	Christina	Spokane	WA	53	Pharmacist	T	Paroxetine Hcl	Paroxetine Hcl	16	16	480	162.54		*					*
1235541053	Burke	Kasey	Ontonagon	MI	26	Nurse Practitioner	S	Paroxetine Hcl	Paroxetine Hcl	24	30	880	162.64		#					*
1235542184	Szepan	Chelsea	Manchester	NH	33	Nurse Practitioner	S	Paroxetine Hcl	Paroxetine Hcl	15	17	510	201.85		*					*
1235544339	Campbell	Raven	Baton Rouge	LA	22	Nurse Practitioner	S	Paroxetine Hcl	Paroxetine Hcl	17	23	690	96.09		#					*
1235546334	Thomas	Sabrina	Albertville	AL	1	Nurse Practitioner	S	Paroxetine Hcl	Paroxetine Hcl	37	39	1170	183.39			12	12	52.64	360	*
1235546839	Cannon	Lorie	Osceola	IA	19	Nurse Practitioner	S	Paroxetine Hcl	Paroxetine Hcl	36	38.3	1094	282.62			36	38.3	282.62	1094	*
1235551516	Smalheiser	Veronica	Beaufort	SC	45	Nurse Practitioner	S	Paroxetine Hcl	Paroxetine Hcl	14	18	540	149.93			14	18	149.93	540	*
1235551680	Holbrook	James	West Liberty	KY	21	Family Practice	S	Paroxetine Hcl	Paroxetine Hcl	35	35	1050	215.6			35	35	215.6	1050	*
1235553462	Harris	Rebecca	Wiggins	MS	28	Nurse Practitioner	S	Paroxetine Hcl	Paroxetine Hcl	69	75	2250	452.43	12		21	25	172.1	750	*
1235557455	Harrison	Jessica	Tucson	AZ	4	Psychiatry	S	Paroxetine Hcl	Paroxetine Hcl	76	150	4500	788.21	22	#					#
1235559428	Sussman	Ella	Springfield	MA	25	Nurse Practitioner	S	Paroxetine Hcl	Paroxetine Hcl	41	41	1203	262.34		*					*
1235560533	Moore	Cara	Pulaski	TN	47	Clinic or Group Practice	S	Paroxetine Hcl	Paroxetine Hcl	12	12	360	87.42			0	0	0	0	#
1235562570	Cherrone	Rochelle	Sidney	NY	36	Nurse Practitioner	S	Paroxetine Hcl	Paroxetine Hcl	32	72	2160	433.58	11	*					*
1235564212	Biersbach	Rebecca	Wytheville	VA	51	Nurse Practitioner	S	Paroxetine Hcl	Paroxetine Hcl	19	21	630	185.77			19	21	185.77	630	*
1235564477	Kellogg	Kayla	Cedar Falls	IA	19	Nurse Practitioner	S	Paroxetine Hcl	Paroxetine Hcl	13	23.1	692	125.77			13	23.1	125.77	692	*
1235565953	Hakes	Cathy	Fort Wayne	IN	18	Nurse Practitioner	S	Paroxetine Hcl	Paroxetine Hcl	28	54	1620	318.21			16	36	247.48	1080	*
1235570052	Naug	Romith	Lansing	MI	26	Family Practice	S	Paroxetine Hcl	Paroxetine Hcl	14	14	412	68.57		*					*
1235571936	Scadlock	Nathan	Muscatine	IA	19	Nurse Practitioner	S	Paroxetine Hcl	Paroxetine Hcl	12	22	660	120.06		*					*
1235572538	Mathew	Blessy	Philadelphia	PA	42	Nurse Practitioner	S	Paroxetine Hcl	Paroxetine Hcl	12	14	420	97.85		*					*
1235572611	Nunn-Ryan	Rebecca	Newton	IA	19	Nurse Practitioner	S	Paroxetine Hcl	Paroxetine Hcl	69	69.9	2033	330.75	12	*					*
1235574054	Orlando	Dorothy	Atascadero	CA	6	Nurse Practitioner	S	Paroxetine Hcl	Paroxetine Hcl	23	25	750	516.7		*					*
1235574955	Gimmillaro	Terena	Happy Valley	OR	41	Family Practice	S	Paroxetine Hcl	Paroxetine Hcl	15	21.2	620	154.42		*					*
1235575788	Johnson	Adrienne	Anchorage	AK	2	Nurse Practitioner	S	Paroxetine Hcl	Paroxetine Hcl	24	24	336	39.33			24	24	39.33	336	*
1235577164	Rodriguez	Felix	Palmetto Bay	FL	12	Psychiatry & Neurology	T	Paroxetine Hcl	Paroxetine Hcl	26	26	780	373.71			26	26	373.71	780	*
1235578592	Medford	Kathryn	Lubbock	TX	48	Nurse Practitioner	S	Paroxetine Hcl	Paroxetine Hcl	62	62	1812	312.64			0	0	0	0	#
1235578774	Beattie	Sarah	Ashland	OH	39	Nurse Practitioner	S	Paroxetine Hcl	Paroxetine Hcl	27	45.2	1356	246.79			27	45.2	246.79	1356	*
1235579079	Ballance	Sharleen	Glendale	AZ	4	Nurse Practitioner	S	Paroxetine Hcl	Paroxetine Hcl	21	37.5	1080	280.61		*					*
1235589300	Marcy	Andrew	Rochester	NY	36	Nurse Practitioner	S	Paroxetine Hcl	Paroxetine Hcl	21	21	623	176.55		*					*
1235591363	Burgess	Jessica	Mashpee	MA	25	Nurse Practitioner	S	Paroxetine Hcl	Paroxetine Hcl	12	12	360	39.91		#					*
1235591835	Krasinski	Vanessa	Woonsocket	RI	44	Nurse Practitioner	S	Paroxetine Hcl	Paroxetine Hcl	14	14	420	50.16			0	0	0	0	#
1235595034	Isaac	Valentina	El Paso	TX	48	Nurse Practitioner	S	Paroxetine Hcl	Paroxetine Hcl	13	13	390	112.31		#					*
1235595604	Mckinnon	Edyn	Douglas	GA	13	Nurse Practitioner	S	Paroxetine Hcl	Paroxetine Hcl	17	17	510	157.91			0	0	0	0	#
1235596669	Garber	Michelle	Coshocton	OH	39	Physician Assistant	S	Paroxetine Hcl	Paroxetine Hcl	58	64	1920	431.86	14		31	37	248.47	1110	*
1235597329	Brewer	Michael	Bradford	PA	42	Nurse Practitioner	S	Paroxetine Hcl	Paroxetine Hcl	26	26	780	215.21		*					*
1245200013	Horecki	Richard	Eau Claire	WI	55	Internal Medicine	S	Paroxetine Hcl	Paroxetine Hcl	24	44.1	1322	281.84		#					*
1245200146	Bush	Edward	Riverview	MI	26	Family Practice	S	Paroxetine Hcl	Paroxetine Hcl	27	51	1530	243.35			27	51	243.35	1530	*
1245200385	Griffith	Linda	West Liberty	OH	39	Psychiatry	S	Paroxetine Hcl	Paroxetine Hcl	24	32	960	197.91			0	0	0	0	#
1245200468	Miles	Deborah	Paragould	AR	5	Nurse Practitioner	S	Paroxetine Hcl	Paroxetine Hcl	15	18	540	50.91		*					*
1245200484	Chimata	Rao	Huntsville	AL	1	Internal Medicine	S	Paroxetine Hcl	Paroxetine Hcl	17	51	1530	205.79			17	51	205.79	1530	*
1245200609	Asconape	Jorge	Oakbrook Terrace	IL	17	Neurology	S	Paroxetine Hcl	Paroxetine Hcl	12	12	360	88.32			12	12	88.32	360	*
1245200633	Patton	Michael	Warrior	AL	1	Internal Medicine	S	Paroxetine Hcl	Paroxetine Hcl	12	22	660	79.19			12	22	79.19	660	*
1245200716	Ortiz	Luis	Kalamazoo	MI	26	Internal Medicine	S	Paroxetine Er	Paroxetine Hcl	13	35	1050	3813.46			13	35	3813.46	1050	*
1245200716	Ortiz	Luis	Kalamazoo	MI	26	Internal Medicine	S	Paroxetine Hcl	Paroxetine Hcl	28	82	2460	537.7		#					*
1245200732	Baiocchi	Gary	Philadelphia	PA	42	Family Practice	S	Paroxetine Hcl	Paroxetine Hcl	14	30	900	231.91		#					*
1245200815	Carver	Alan	New York	NY	36	Neurology	S	Paroxetine Hcl	Paroxetine Hcl	12	12	360	58.8			12	12	58.8	360	*
1245201177	Midmore	John	Portage	IN	18	Physical Medicine and Rehabilitation	S	Paroxetine Hcl	Paroxetine Hcl	29	29	719	358.27		#					*
1245201532	Severson	Kristin	Hudson	WI	55	Internal Medicine	S	Paroxetine Hcl	Paroxetine Hcl	92	136.3	3925	1108.63	13		75	111.1	939.35	3169	#
1245201557	Williams	Johnathan	Gastonia	NC	37	Internal Medicine	S	Paroxetine Hcl	Paroxetine Hcl	19	27	810	194.25			19	27	194.25	810	*
1245201706	Corey	Donald	Wynnewood	PA	42	Internal Medicine	S	Paroxetine Hcl	Paroxetine Hcl	68	76	2228	823.27	14	#					#
1245201896	Durr	Michele	Alma	NE	31	Family Practice	S	Paroxetine Er	Paroxetine Hcl	12	12	360	3101.64			12	12	3101.64	360	*
1245201896	Durr	Michele	Alma	NE	31	Family Practice	S	Paroxetine Hcl	Paroxetine Hcl	24	32	960	98.56			24	32	98.56	960	*
1245202340	Mayer	Vicki	Hudson	WI	55	Family Practice	S	Paroxetine Hcl	Paroxetine Hcl	45	83	2490	561.88		#					*
1245202357	Robinson	Thomas	Gallup	NM	35	Internal Medicine	S	Paroxetine Hcl	Paroxetine Hcl	70	96	2864	798.74	12		56	74	608.01	2204	*
1245202480	Nardella	Louis	Lakeland	FL	12	Internal Medicine	S	Paroxetine Hcl	Paroxetine Hcl	17	23	664	122.35			17	23	122.35	664	*
1245202506	Keney	Locke	Denver	CO	8	Internal Medicine	S	Paroxetine Hcl	Paroxetine Hcl	36	64	1920	658.76			19	39	330.4	1170	*
1245202605	Sirridge	Christopher	Kansas City	MO	29	Hematology-Oncology	S	Paroxetine Hcl	Paroxetine Hcl	11	13	390	41.55		*					*
1245202654	Gray	Adam	Melbourne	AR	5	Family Practice	S	Paroxetine Hcl	Paroxetine Hcl	100	108.2	3164	734.89	21		63	71.2	498.27	2069	#
1245202696	Desai	Nitin	Fayetteville	NC	37	Internal Medicine	S	Paroxetine Hcl	Paroxetine Hcl	28	39.2	1176	270.36		#					*
1245203074	Nguyen	Khang	Long Beach	CA	6	Internal Medicine	S	Paroxetine Hcl	Paroxetine Hcl	62	62.9	1711	913.26		#					*
1245203223	Hutchinson	Mary	Red Oak	IA	19	Nurse Practitioner	S	Paroxetine Hcl	Paroxetine Hcl	14	14	420	122.7		*					*
1245203835	Tezaguic	Olga	Wichita Falls	TX	48	Family Practice	S	Paroxetine Hcl	Paroxetine Hcl	94	122	3630	567.27	17	#					#
1245204015	Rexrode	Carmen	Franklin	WV	54	Family Practice	S	Paroxetine Hcl	Paroxetine Hcl	27	39	1170	193.57		#					*
1245204106	Dorobek	Ann	Vermilion	OH	39	Family Practice	S	Paroxetine Hcl	Paroxetine Hcl	44	91	2730	661.51	11		44	91	661.51	2730		11
1245204239	Shuffelton	Victoria	La Mesa	CA	6	Family Practice	S	Paroxetine Hcl	Paroxetine Hcl	36	56	1659	386.26		#					*
1245204254	Jivani	Nadia	Tampa	FL	12	Internal Medicine	S	Paroxetine Hcl	Paroxetine Hcl	27	43	1290	931.42		*					*
1245204270	Soe	Lyndon	St Petersburg	FL	12	Family Practice	S	Paroxetine Hcl	Paroxetine Hcl	59	115	3450	700.05	13		41	93	497.85	2790	#
1245204338	Merbaum	Marc	Saint Louis	MO	29	Internal Medicine	S	Paroxetine Hcl	Paroxetine Hcl	32	63	1890	404.11			32	63	404.11	1890	*
1245205145	Krishna	Sunanda	Toms River	NJ	34	Internal Medicine	S	Paroxetine Hcl	Paroxetine Hcl	48	114	3322	795.33	13	#					#
1245205426	Murphy	Mary	Elkins	WV	54	Nurse Practitioner	S	Paroxetine Hcl	Paroxetine Hcl	11	11	330	91.03			11	11	91.03	330	*
1245205517	Flaherty	Morgan	Pittsburgh	PA	42	Internal Medicine	S	Paroxetine Hcl	Paroxetine Hcl	19	19	474	255.24		*					*
1245205731	Dorsey-Johnson	Karla	Naperville	IL	17	Family Practice	S	Paroxetine Hcl	Paroxetine Hcl	12	12	360	88.86			12	12	88.86	360	*
1245205855	Elmeniawy-Farag	Gihan	Staten Island	NY	36	Internal Medicine	S	Paroxetine Hcl	Paroxetine Hcl	55	69	2040	601.87	11	#					*
1245205962	Fleming	Franklin	Saint Paul	MN	27	Internal Medicine	S	Paroxetine Hcl	Paroxetine Hcl	112	200	5652	1620.92	21		112	200	1620.92	5652		21
1245206200	Bagan	Seth	Shoreline	WA	53	Family Practice	S	Paroxetine Hcl	Paroxetine Hcl	41	75	2250	618.38			26	54	485.91	1620	*
1245206234	Eaton	Coy	Spartanburg	SC	45	Internal Medicine	S	Paroxetine Er	Paroxetine Hcl	11	11	330	1135.3			11	11	1135.3	330	*
1245206234	Eaton	Coy	Spartanburg	SC	45	Internal Medicine	S	Paroxetine Hcl	Paroxetine Hcl	49	75	2250	533.95			26	38	213.37	1140	*
1245206358	Griffin	Basil	Deer Park	WA	53	Family Practice	S	Paroxetine Hcl	Paroxetine Hcl	34	98.1	2943	889.34	12	#					*
1245206465	Serrano	Pablo	Humacao	PR	72	Cardiovascular Disease (Cardiology)	S	Paroxetine Hcl	Paroxetine Hcl	69	75	2250	433.27	15		69	75	433.27	2250		15
1245206655	Lev-Weissberg	Andrey	Park Ridge	IL	17	Internal Medicine	S	Paroxetine Hcl	Paroxetine Hcl	11	15	346	156.09		*					*
1245206911	Torres	Luis	San Antonio	TX	48	Family Practice	S	Paroxetine Hcl	Paroxetine Hcl	60	78	2340	657.73		#					*
1245206937	Wilson	Oscar	Tyler	TX	48	Family Practice	S	Paroxetine Hcl	Paroxetine Hcl	14	38	1140	193.23		#					*
1245207026	Mesches	Jeremy	Santa Rosa	CA	6	Family Practice	S	Paroxetine Hcl	Paroxetine Hcl	12	22	660	318.45		*					*
1245207034	Bacak	Joseph	Fountain Hill	PA	42	Internal Medicine	S	Paroxetine Hcl	Paroxetine Hcl	28	58	1740	486.4			28	58	486.4	1740	*
1245207075	Shaw	Izabela	Valrico	FL	12	Internal Medicine	S	Paroxetine Hcl	Paroxetine Hcl	33	37	1110	185.41			19	21	107.11	630	*
1245207224	Boornazian	Michele	Media	PA	42	Family Practice	S	Paroxetine Hcl	Paroxetine Hcl	27	27	810	290.7			27	27	290.7	810	*
1245207273	Cerva	Elizabeth	Philadelphia	PA	42	Family Practice	S	Paroxetine Hcl	Paroxetine Hcl	16	48	1440	257.18		#					*
1245207448	Skelton	Larry	Moundville	AL	1	Family Practice	S	Paroxetine Hcl	Paroxetine Hcl	78	106	3180	566.22	15		45	65	400.36	1950	*
1245207539	Ochaney	Mahesh	Glen Burnie	MD	24	Internal Medicine	S	Paroxetine Hcl	Paroxetine Hcl	18	54	1620	334.83		#					*
1245207877	Baillio	Emily	Birmingham	AL	1	Internal Medicine	S	Paroxetine Hcl	Paroxetine Hcl	30	74	2149	455.39			30	74	455.39	2149	*
1245208065	Atalla	Nashat	Rochester	NY	36	Internal Medicine	S	Paroxetine Hcl	Paroxetine Hcl	48	68	1990	388.82	15		23	37	224.54	1110	*
1245208081	Diakiw	John	Scranton	PA	42	Internal Medicine	S	Paroxetine Hcl	Paroxetine Hcl	49	81	2407	364.61	11		37	69	306.86	2047	*
1245208172	Evans	Marsha	Phoenix	AZ	4	Nurse Practitioner	S	Paroxetine Hcl	Paroxetine Hcl	19	23	690	110.66			19	23	110.66	690	*
1245208545	Shah	Ila	Phillipsburg	NJ	34	Neurology	S	Paxil Cr	Paroxetine Hcl	12	12	360	2012.7			12	12	2012.7	360	*
1245208602	Simmons	John	Columbia	TN	47	Internal Medicine	S	Paroxetine Hcl	Paroxetine Hcl	119	183	5386	1117.45	23		96	150	955.76	4396	#
1245208842	Getz	John	Lock Haven	PA	42	Physician Assistant	S	Paroxetine Hcl	Paroxetine Hcl	13	27	810	258.15			13	27	258.15	810	*
1245209030	Rabow	Fred	Tampa	FL	12	Cardiovascular Disease (Cardiology)	S	Paroxetine Hcl	Paroxetine Hcl	27	53	1566	219.6		#					*
1245209071	Martin	Julia	La Quinta	CA	6	Family Practice	S	Paroxetine Hcl	Paroxetine Hcl	13	35	1050	187.2		*					*
1245209113	Bilbruck	Laura	Broken Arrow	OK	40	Internal Medicine	S	Paroxetine Hcl	Paroxetine Hcl	26	77	2310	244.62		#					*
1245209246	Du	Cheng	Lafayette	IN	18	Neurology	S	Paroxetine Hcl	Paroxetine Hcl	17	17	462	264.85			0	0	0	0	#
1245209402	Patel	Haresh	Grundy	VA	51	Internal Medicine	S	Paroxetine Hcl	Paroxetine Hcl	72	72	2160	404	11		44	44	260.6	1320	*
1245209469	Hoyt	David	Mercer	PA	42	Family Practice	S	Paroxetine Hcl	Paroxetine Hcl	88	142	4254	1021.3	14		65	119	891.36	3564	#
1245209618	Drummond	Arnold	West Chester	OH	39	Internal Medicine	S	Paroxetine Hcl	Paroxetine Hcl	28	74	2220	601.65		#					*
1245209634	Nelson	Gary	Orchard Park	NY	36	Internal Medicine	S	Paroxetine Hcl	Paroxetine Hcl	13	33	990	140		*					*
1245209642	Morandi	Joseph	Basking Ridge	NJ	34	Family Practice	S	Paroxetine Er	Paroxetine Hcl	11	11	330	836.02			11	11	836.02	330	*
1245209642	Morandi	Joseph	Basking Ridge	NJ	34	Family Practice	S	Paroxetine Hcl	Paroxetine Hcl	42	56	1598	464.08		#					*
1245209741	Waters	Scott	Elk River	MN	27	Family Practice	S	Paroxetine Hcl	Paroxetine Hcl	15	45	1350	264.42			15	45	264.42	1350	*
1245209840	Levy	Sanford	Peabody	MA	25	Neurology	S	Paroxetine Hcl	Paroxetine Hcl	24	24	711	193.69			13	13	116.9	390	*
1245210178	Britt	Kimberly	Bowling Green	KY	21	Nurse Practitioner	S	Paroxetine Hcl	Paroxetine Hcl	11	12	355	33.44			11	12	33.44	355	*
1245210228	Cyprus	Idalyn	Boise	ID	16	Family Practice	S	Paroxetine Hcl	Paroxetine Hcl	13	39	1170	377.27		*					*
1245210236	Bonzo	Suzann	Portsmouth	OH	39	Internal Medicine	S	Paroxetine Hcl	Paroxetine Hcl	28	46.2	1331	501.46		#					*
1245210244	Petryk	Thomas	Newark	OH	39	Family Practice	S	Paroxetine Hcl	Paroxetine Hcl	100	183	5417	1334.01	21	#					#
1245210798	Kasulinous	Geraldine	Agawam	MA	25	Certified Clinical Nurse Specialist	S	Paroxetine Hcl	Paroxetine Hcl	61	73	2170	830.98		#					*
1245210848	Gagne	Kristi	Alexandria	MN	27	Family Practice	S	Paroxetine Hcl	Paroxetine Hcl	24	70	2077	375.17			24	70	375.17	2077	*
1245210897	Pue	Wayne	Tulsa	OK	40	Internal Medicine	S	Paroxetine Hcl	Paroxetine Hcl	58	120	3600	1003.26	12	#					*
1245211242	Peterson	John	St Petersburg	FL	12	Hematology-Oncology	S	Paroxetine Hcl	Paroxetine Hcl	11	11	330	105.38			0	0	0	0	#
1245211366	Kiley	Philip	Mount Prospect	IL	17	Internal Medicine	S	Paroxetine Hcl	Paroxetine Hcl	17	39	1170	166.37			17	39	166.37	1170	*
1245211440	Grodstein	Gerald	Englewood	NJ	34	Nephrology	S	Paroxetine Hcl	Paroxetine Hcl	17	27	810	166.95			17	27	166.95	810	*
1245211499	Frane	Gregory	Rogers	MN	27	Family Practice	S	Paroxetine Hcl	Paroxetine Hcl	13	33	990	232.68		*					*
1245211614	Colucci	Stephen	Riverside	CA	6	Internal Medicine	S	Paroxetine Hcl	Paroxetine Hcl	23	53	1590	650.7		#					*
1245211705	Swartz	Stephen	Middletown	NJ	34	Internal Medicine	S	Paroxetine Hcl	Paroxetine Hcl	21	26.3	766	207.8		#					*
1245211788	Gasper	Mason	Pawtucket	RI	44	Neurology	S	Paroxetine Hcl	Paroxetine Hcl	11	11	330	49.52			0	0	0	0	#
1245211820	Labi	Moshe	New York	NY	36	Internal Medicine	S	Paroxetine Hcl	Paroxetine Hcl	23	23	664	231.34		#					*
1245211861	Beck	Ronald	Phenix City	AL	1	Obstetrics & Gynecology	S	Paroxetine Er	Paroxetine Hcl	12	12	360	1541.29			12	12	1541.29	360	*
1245211945	Muchnick	Richard	Kirkwood	MO	29	Internal Medicine	S	Paroxetine Hcl	Paroxetine Hcl	31	77	2310	337.8			31	77	337.8	2310	*
1245212455	Best	Timothy	Lake Charles	LA	22	Neurology	S	Paroxetine Hcl	Paroxetine Hcl	20	20	585	176.53		*					*
1245212646	Varela	Humberto	Laredo	TX	48	Family Practice	S	Paroxetine Hcl	Paroxetine Hcl	14	28	840	189.47			14	28	189.47	840	*
1245212653	Quinones	Jose	Winter Park	FL	12	Psychiatry & Neurology	T	Paroxetine Hcl	Paroxetine Hcl	12	12	360	71.74			0	0	0	0	#
1245212893	Sices	Peter	Grand Rapids	MI	26	Internal Medicine	S	Paroxetine Hcl	Paroxetine Hcl	17	51	1530	184.7			17	51	184.7	1530	*
1245213032	Engle	Richard	Glendale	AZ	4	Family Practice	S	Paroxetine Hcl	Paroxetine Hcl	12	36	1080	116.65			12	36	116.65	1080	*
1245213321	Shealy	Sharon Lynn	Varnville	SC	45	Nurse Practitioner	S	Paroxetine Hcl	Paroxetine Hcl	16	20	600	120.44		*					*
1245213347	Rossi	Humberto	Concord	MA	25	Hematology-Oncology	S	Paroxetine Hcl	Paroxetine Hcl	12	18.5	555	152			12	18.5	152	555	*
1245213438	Lee Vogt	Judith	Los Alamitos	CA	6	Family Practice	S	Paroxetine Hcl	Paroxetine Hcl	12	14	420	98.81			12	14	98.81	420	*
1245213545	Whaley	Nathaniel	Johnson City	TN	47	Neurology	S	Paroxetine Hcl	Paroxetine Hcl	16	16	480	87.45		*					*
1245213693	Mollica	Richard	Cambridge	MA	25	Psychiatry & Neurology	T	Paroxetine Hcl	Paroxetine Hcl	23	23	690	83.72		*					*
1245213842	Steel	Marshall	Grand Junction	CO	8	Family Practice	S	Paroxetine Hcl	Paroxetine Hcl	27	41	1230	446.34			16	30	123.9	900	*
1245213933	Diehl	Kristine	Wilmington	DE	10	Family Practice	S	Paroxetine Hcl	Paroxetine Hcl	38	80	2331	931.04			38	80	931.04	2331	*
1245214071	Ieremia	Nicusor	Boca Raton	FL	12	Internal Medicine	S	Paroxetine Er	Paroxetine Hcl	11	13	390	3248.53		*					*
1245214071	Ieremia	Nicusor	Boca Raton	FL	12	Internal Medicine	S	Paroxetine Hcl	Paroxetine Hcl	58	111	3330	731.7	11		58	111	731.7	3330		11
1245214097	Arganbright	Terry	Weatherford	OK	40	Family Practice	S	Paroxetine Hcl	Paroxetine Hcl	64	74	1578	354.66			64	74	354.66	1578	*
1245214162	Adade	Esther	Indianapolis	IN	18	Family Practice	S	Paroxetine Hcl	Paroxetine Hcl	36	56	1680	455.77			21	41	297.6	1230	*
1245214279	Pettit	Theron	Orlando	FL	12	Internal Medicine	S	Paroxetine Hcl	Paroxetine Hcl	39	63	1890	358.32	11		24	48	272.99	1440	*
1245214337	Jalowiec	Michael	Old Forge	PA	42	Internal Medicine	S	Paroxetine Hcl	Paroxetine Hcl	50	64	1894	378.38			24	38	147.37	1140	*
1245214402	Park	Ken	Athens	GA	13	Internal Medicine	S	Paroxetine Hcl	Paroxetine Hcl	37	63	1867	429.24		#					*
1245214501	Chilukuri	Kausalya	Newburgh	IN	18	Family Practice	S	Paroxetine Hcl	Paroxetine Hcl	17	25	735	83.26			17	25	83.26	735	*
1245214592	Lamm	Renee	Myrtle Beach	SC	45	Psychiatry	S	Paroxetine Er	Paroxetine Hcl	20	20	300	900.36			20	20	900.36	300	*
1245215110	Prestiano	Robert	Peekskill	NY	36	Gastroenterology	S	Paroxetine Hcl	Paroxetine Hcl	13	33	967	354.06			13	33	354.06	967	*
1245215276	Light	Owen	Pensacola	FL	12	Nurse Practitioner	S	Paroxetine Hcl	Paroxetine Hcl	34	38.8	1165	337.57	11		0	0	0	0		0
1245215375	Chua	Robert	Port St Lucie	FL	12	Family Practice	S	Paroxetine Hcl	Paroxetine Hcl	71	133	3990	960.96	15		71	133	960.96	3990		15
1245215573	Lewis	Scott	Southfield	MI	26	Internal Medicine	S	Paroxetine Hcl	Paroxetine Hcl	43	79	2365	479.29		#					*
1245215607	Freshwater	Stephen	Arlington	OH	39	Family Practice	S	Paroxetine Hcl	Paroxetine Hcl	53	73	2170	425.57			53	73	425.57	2170	*
1245215839	Zheng	Yunli	Roseville	CA	6	Internal Medicine	S	Paroxetine Hcl	Paroxetine Hcl	37	39	1170	357.87			25	27	239.61	810	*
1245216209	Pankonin	Sonia	Brighton	CO	8	Physician Assistant	S	Paroxetine Hcl	Paroxetine Hcl	15	21	630	241.37			15	21	241.37	630	*
1245216449	Brown	Penny	Aulander	NC	37	Nurse Practitioner	S	Paroxetine Hcl	Paroxetine Hcl	63	65	1950	267.06	12		34	36	110.37	1080	*
1245216522	Melendez Munoz	Miguel	Kissimmee	FL	12	General Practice	T	Paroxetine Hcl	Paroxetine Hcl	84	96	2834	737.64	40		42	48	284.62	1394		23
1245216779	Prakash	Nagappa	Phoenix	AZ	4	Cardiovascular Disease (Cardiology)	S	Paroxetine Hcl	Paroxetine Hcl	102	201	6015	1712.86	23	#					#
1245216845	Wadeson	Douglas	Apex	NC	37	Family Practice	S	Paroxetine Er	Paroxetine Hcl	12	12	330	1242.03			12	12	1242.03	330	*
1245216845	Wadeson	Douglas	Apex	NC	37	Family Practice	S	Paroxetine Hcl	Paroxetine Hcl	51	91	2730	604.84	14	#					*
1245216886	Resch	David	Springfield	IL	17	Internal Medicine	S	Paroxetine Hcl	Paroxetine Hcl	40	50	1500	230.35			18	18	93.82	540	*
1245216951	Grieser	Richard	Wauseon	OH	39	Family Practice	S	Paroxetine Hcl	Paroxetine Hcl	13	35	1050	161.87		*					*
1245217090	Choo	Sik	Houston	TX	48	Internal Medicine	S	Paroxetine Hcl	Paroxetine Hcl	11	11	330	86.9			11	11	86.9	330	*
1245217173	Workman	Judith	Chanhassen	MN	27	Physician Assistant	S	Paroxetine Hcl	Paroxetine Hcl	17	51	1530	366.14		#					*
1245217454	Caligiuri	Jeanne	Columbus	OH	39	Internal Medicine	S	Paroxetine Hcl	Paroxetine Hcl	17	35	1050	159			17	35	159	1050	*
1245217504	Patel	Parasbhai	Johnson City	TN	47	Infectious Disease	S	Paroxetine Hcl	Paroxetine Hcl	15	15	421	194.6		#					*
1245217728	Miletello	Gerald	Baton Rouge	LA	22	Internal Medicine	S	Paroxetine Hcl	Paroxetine Hcl	21	33	990	364.82			21	33	364.82	990	*
1245217983	Sliker	Russell	Pooler	GA	13	Family Practice	S	Paroxetine Er	Paroxetine Hcl	18	18	540	1437.04			18	18	1437.04	540	*
1245217983	Sliker	Russell	Pooler	GA	13	Family Practice	S	Paroxetine Hcl	Paroxetine Hcl	85	87	2610	521.29			73	75	485.17	2250	*
1245218254	Leech	Todd	Minneapolis	MN	27	Physician Assistant	S	Paroxetine Hcl	Paroxetine Hcl	14	24	720	172.25		#					*
1245218270	Pravder	Lee	Aventura	FL	12	Psychiatry	S	Paroxetine Hcl	Paroxetine Hcl	30	38	1140	280.64		#					*
1245218346	Rivera Rodriguez	Francisco	Isabela	PR	72	General Practice	T	Paroxetine Hcl	Paroxetine Hcl	17	19	570	103.32		#					*
1245218478	Chrobak	Theodore	East Liverpool	OH	39	Family Practice	S	Paroxetine Hcl	Paroxetine Hcl	50	64	1920	425.91			18	30	187.91	900	*
1245218551	Haupt	Richard	Hagerstown	MD	24	Nurse Practitioner	S	Paroxetine Hcl	Paroxetine Hcl	24	34	1020	270.86			13	17	95.4	510	*
1245218874	Armstrong	Bernita	Jacksonville	FL	12	Certified Clinical Nurse Specialist	S	Paroxetine Hcl	Paroxetine Hcl	25	43	1290	281.17		#					*
1245218882	Kettman	Matthew	Waterloo	IA	19	Family Practice	S	Paroxetine Hcl	Paroxetine Hcl	50	72.2	2113	741.91			50	72.2	741.91	2113	*
1245218999	Baugher	Julie	Pinehurst	NC	37	Internal Medicine	S	Paroxetine Hcl	Paroxetine Hcl	72	108	3240	465.64	14		72	108	465.64	3240		14
1245219047	Lubarsky	Amir	Jupiter	FL	12	Internal Medicine	S	Paroxetine Hcl	Paroxetine Hcl	15	29	870	263.05			15	29	263.05	870	*
1245219138	Ragheb	Nevine	Warren	OH	39	Internal Medicine	S	Paroxetine Hcl	Paroxetine Hcl	18	44	1320	363.4		#					*
1245219187	Stasiak	Joni	Malvern	OH	39	Family Practice	S	Paroxetine Hcl	Paroxetine Hcl	48	76	2257	392.71		#					*
1245219229	Hua	Shuman	Williamsville	NY	36	Internal Medicine	S	Paroxetine Hcl	Paroxetine Hcl	30	52	1560	401.83			30	52	401.83	1560	*
1245219419	Devine	Michael	Austintown	OH	39	Internal Medicine	S	Paroxetine Hcl	Paroxetine Hcl	30	60	1800	702.55			30	60	702.55	1800	*
1245219443	Oliver	Randy	Metropolis	IL	17	Family Practice	S	Paroxetine Hcl	Paroxetine Hcl	162	263.7	7832	2625.69	24		151	252.7	2586.34	7502	#
1245219625	Esch	Eric	Elizabethtown	PA	42	Family Practice	S	Paroxetine Hcl	Paroxetine Hcl	50	142	4260	980.61	15		37	103	548.93	3090	#
1245219831	Bledsoe	Robert	Athens	TN	47	Obstetrics & Gynecology	S	Paroxetine Hcl	Paroxetine Hcl	13	13	390	146.63		#					*
1245219872	Harris	Robert	Wellford	SC	45	Family Practice	S	Paroxetine Hcl	Paroxetine Hcl	57	77	2310	631.33			42	62	541.53	1860	*
1245220003	Desmond	Cynthia	Puyallup	WA	53	Nurse Practitioner	S	Paroxetine Hcl	Paroxetine Hcl	11	28.5	855	94.99			11	28.5	94.99	855	*
1245220532	Morgan	Alan	Asheville	NC	37	Internal Medicine	S	Paroxetine Hcl	Paroxetine Hcl	19	51	1530	329.09			19	51	329.09	1530	*
1245220631	Mohs	Kimberly	Shiprock	NM	35	Internal Medicine	S	Paroxetine Hcl	Paroxetine Hcl	14	14	420	127.06			14	14	127.06	420	*
1245220656	Liepke	Matthew	Oswego	NY	36	Internal Medicine	S	Paroxetine Hcl	Paroxetine Hcl	12	32	960	199.99		*					*
1245220847	Berger	Scott	Mansfield Center	CT	9	Internal Medicine	S	Paroxetine Hcl	Paroxetine Hcl	13	29	870	202			13	29	202	870	*
1245221076	Luoma	David	Marquette	MI	26	Family Practice	S	Paroxetine Hcl	Paroxetine Hcl	16	26	780	161.32			16	26	161.32	780	*
1245221290	Goyco	Edwin	Mayaguez	PR	72	Internal Medicine	S	Paroxetine Hcl	Paroxetine Hcl	54	70	2100	404.39	15	#					#
1245221308	Israel	Alan	Irvine	CA	6	Internal Medicine	S	Paroxetine Hcl	Paroxetine Hcl	26	26	780	243.92		#					*
1245221522	Turner	James	Marshall	IL	17	Family Practice	S	Paroxetine Hcl	Paroxetine Hcl	124	162	4860	877.07	18		82	114	646.88	3420	#
1245221688	Brophy	Dow	Carlisle	PA	42	Family Practice	S	Paroxetine Hcl	Paroxetine Hcl	21	31	930	245.07		#					*
1245221829	Mamros	Mark	Washington	PA	42	Family Practice	S	Paroxetine Hcl	Paroxetine Hcl	137	223	6264	1554.75	25		126	212	1483.14	5934	#
1245221936	Cooke	William	Hillsboro	WI	55	Family Practice	S	Paroxetine Hcl	Paroxetine Hcl	21	29	847	164.04			21	29	164.04	847	*
1245222074	Acevedo-Mogharbel	Karen	Mesa	AZ	4	Family Practice	S	Paroxetine Hcl	Paroxetine Hcl	34	54	1605	441.9			16	34	272.05	1005	*
1245222090	Lopatniuk-Lopez	Jolanta	Lowell	IN	18	Family Practice	S	Paroxetine Hcl	Paroxetine Hcl	17	25	750	151.37		*					*
1245222611	Dempsey	Herbert	Lees Summit	MO	29	Family Practice	S	Paroxetine Hcl	Paroxetine Hcl	25	41	1210	216.05		#					*
1245222645	Schutte	Margaret	Buford	GA	13	Family Practice	S	Paroxetine Hcl	Paroxetine Hcl	108	178	5340	1374.64	27	#					#
1245222801	Cataldi	William	Dyer	IN	18	Family Practice	S	Paroxetine Hcl	Paroxetine Hcl	20	29	870	237.33			20	29	237.33	870	*
1245223130	Lahood	Timothy	Peoria	IL	17	Family Practice	S	Paroxetine Hcl	Paroxetine Hcl	28	66	1980	525.18			28	66	525.18	1980	*
1245223254	Hernandez	Martha	Scottsdale	AZ	4	Nurse Practitioner	S	Paroxetine Hcl	Paroxetine Hcl	18	30	900	191.56			18	30	191.56	900	*
1245223353	Herrington	Susan	Murrells Inlet	SC	45	Physician Assistant	S	Paroxetine Hcl	Paroxetine Hcl	12	36	1080	254.38			12	36	254.38	1080	*
1245223684	Maples	Belinda	Athens	AL	1	Family Practice	S	Paroxetine Hcl	Paroxetine Hcl	66	95	2850	517.66	11	#					*
1245223734	Kyncl	Miloslava	Waukegan	IL	17	Internal Medicine	S	Paroxetine Hcl	Paroxetine Hcl	12	16	480	285.03		#					*
1245223833	Bader	Kimberly	Tempe	AZ	4	Internal Medicine	S	Paroxetine Hcl	Paroxetine Hcl	20	20	584	76.44		#					*
1245223932	Huatuco	Aibar	Tracy	CA	6	Nephrology	S	Paroxetine Hcl	Paroxetine Hcl	14	24	720	207.07		*					*
1245224229	Johnston	Kenneth	Little Rock	AR	5	Family Practice	S	Paroxetine Hcl	Paroxetine Hcl	24	26	780	121.25			24	26	121.25	780	*
1245224302	Bub	Ivan	Wyomissing	PA	42	Family Practice	S	Paroxetine Hcl	Paroxetine Hcl	40	68	2040	523.19			24	52	452.86	1560	*
1245224559	Barnum	Otis	Natchitoches	LA	22	Internal Medicine	S	Paroxetine Hcl	Paroxetine Hcl	203	224	3811	1184.53	25	#					#
1245224583	Swetech	Stephen	Clinton Township	MI	26	Family Practice	S	Paroxetine Er	Paroxetine Hcl	11	22	660	2322.97			0	0	0	0	#
1245224583	Swetech	Stephen	Clinton Township	MI	26	Family Practice	S	Paroxetine Hcl	Paroxetine Hcl	23	31	915	151.96			0	0	0	0	#
1245224609	Fleming	Sara	Kent	WA	53	Family Practice	S	Paroxetine Hcl	Paroxetine Hcl	15	19.1	548	107.83		#					*
1245224724	Alzeidan	Fadi	Merrillville	IN	18	Family Practice	S	Paroxetine Hcl	Paroxetine Hcl	27	28.1	832	364.11		#					*
1245224773	Sharma	Anil	Louisville	KY	21	Internal Medicine	S	Paroxetine Hcl	Paroxetine Hcl	21	49	1470	252.98			21	49	252.98	1470	*
1245224849	Booth	Sharon	Fresno	CA	6	Family Practice	S	Paroxetine Hcl	Paroxetine Hcl	26	35	930	211.08			14	23	174.24	690	*
1245224872	Holzhauer	James	Columbus	MS	28	Obstetrics & Gynecology	S	Paroxetine Hcl	Paroxetine Hcl	73	87	2605	491.47	13		22	22	122.51	655	*
1245224997	Kilkenny	Martha	Ukiah	CA	6	Nurse Practitioner	S	Paroxetine Hcl	Paroxetine Hcl	11	11	330	33.81			11	11	33.81	330	*
1245225077	Rodriguez Mendoza	Carlos	Bradenton	FL	12	Internal Medicine	S	Paroxetine Hcl	Paroxetine Hcl	11	29	847	259.78		*					*
1245225135	Rickerhauser	Nancy	Comfort	TX	48	Family Practice	S	Paroxetine Hcl	Paroxetine Hcl	19	37	1078	278		*					*
1245225143	Hussein	Atif	Hollywood	FL	12	Hematology-Oncology	S	Paroxetine Hcl	Paroxetine Hcl	15	15	450	163.29		*					*
1245225184	Yarman	Michele	Mount Vernon	OH	39	Nurse Practitioner	S	Paroxetine Hcl	Paroxetine Hcl	15	25	750	166.58		#					*
1245225325	Carter	Curtis	St George	UT	49	Family Practice	S	Paroxetine Hcl	Paroxetine Hcl	25	55	1650	265.7		#					*
1245225440	Rey	Arnold	Chico	CA	6	Family Practice	S	Paroxetine Hcl	Paroxetine Hcl	24	48	1440	521.71		#					*
1245225572	Graves	Timothy	Macon	GA	13	Family Practice	S	Paroxetine Hcl	Paroxetine Hcl	33	43	1290	295.75		#					*
1245226109	Rumore	Peter	Smithtown	NY	36	Rheumatology	S	Paroxetine Hcl	Paroxetine Hcl	12	36	1080	123.11			12	36	123.11	1080	*
1245226331	Jain	Ashish	Hammond	IN	18	Psychiatry	S	Paroxetine Hcl	Paroxetine Hcl	65	89.5	2685	617.85	11		20	32.5	269.54	975	*
1245226372	Hale	Marshall	Jacksonville	IL	17	Family Practice	S	Paroxetine Hcl	Paroxetine Hcl	52	100	3000	1195.83	12		52	100	1195.83	3000		12
1245226380	Agerson	Kirk	Grand Rapids	MI	26	Family Practice	S	Paroxetine Hcl	Paroxetine Hcl	66	152	4560	1118.57	16	#					#
1245226497	Davine	John	Aurora	IL	17	Family Practice	S	Paroxetine Hcl	Paroxetine Hcl	12	12	360	179.88			12	12	179.88	360	*
1245226547	Kylberg	Roger	Temple	TX	48	Family Practice	S	Paroxetine Hcl	Paroxetine Hcl	33	57	1710	350.05			21	45	294.85	1350	*
1245226612	Adediji	Oluyinka	Montgomery	AL	1	Emergency Medicine	S	Paroxetine Hcl	Paroxetine Hcl	31	57	1710	399.41			20	44	302.01	1320	*
1245226778	Putman	William	Brooklyn	NY	36	Internal Medicine	S	Paroxetine Hcl	Paroxetine Hcl	14	14	384	155.04			0	0	0	0	#
1245226869	Goltz	Timothy	Damariscotta	ME	23	Family Practice	S	Paroxetine Hcl	Paroxetine Hcl	19	57	1710	331.01			19	57	331.01	1710	*
1245226877	Meyer	Douglas	Appleton	WI	55	Family Practice	S	Paroxetine Hcl	Paroxetine Hcl	35	67.2	2016	480.23			35	67.2	480.23	2016	*
1245226885	Hindo	Joseph	Joliet	IL	17	Internal Medicine	S	Paroxetine Hcl	Paroxetine Hcl	14	20	600	56.15			14	20	56.15	600	*
1245226950	Nicholas	Donald	Desoto	TX	48	Internal Medicine	S	Paroxetine Hcl	Paroxetine Hcl	106	197	5910	1382.85	24		82	173	1178.27	5190	#
1245227040	Buchanan	Christopher	Canon City	CO	8	Internal Medicine	S	Paroxetine Hcl	Paroxetine Hcl	70	70	1341	599.08		#					*
1245227081	Snipes	Frank	North Palm Beach	FL	12	Internal Medicine	S	Paroxetine Hcl	Paroxetine Hcl	26	52	1560	384.97		#					*
1245227586	Bondhus	Nelson	Bristol	CT	9	Pulmonary Disease	S	Paroxetine Hcl	Paroxetine Hcl	13	21	604	78.61			13	21	78.61	604	*
1245227594	Garrido	Sara	Miami	FL	12	Hematology-Oncology	S	Paroxetine Hcl	Paroxetine Hcl	11	11	330	120.56			11	11	120.56	330	*
1245227743	Latendresse	Charles	Grundy Center	IA	19	Family Practice	S	Paroxetine Hcl	Paroxetine Hcl	25	43.1	1252	306.68			25	43.1	306.68	1252	*
1245227768	Schoenfeld	Larry	East Providence	RI	44	Internal Medicine	S	Paroxetine Hcl	Paroxetine Hcl	58	96	2880	721.17			58	96	721.17	2880	*
1245227800	Boehme	Richard	Jacksonville Beach	FL	12	Neurology	S	Paroxetine Hcl	Paroxetine Hcl	12	12	360	84			0	0	0	0	#
1245227966	Gietzen	Paul	Adrian	MI	26	Internal Medicine	S	Paroxetine Hcl	Paroxetine Hcl	122	202	6015	1348.59	25		122	202	1348.59	6015		25
1245228014	Fronista-Ward	Stephanie	Huber Heights	OH	39	Family Practice	S	Paroxetine Hcl	Paroxetine Hcl	49	85	2428	738.58			49	85	738.58	2428	*
1245228055	Bruton	James	Fort Smith	AR	5	Nephrology	S	Paroxetine Hcl	Paroxetine Hcl	18	18	540	93.15		#					*
1245228188	Agarwal	Vivek	Huber Heights	OH	39	Internal Medicine	S	Paroxetine Hcl	Paroxetine Hcl	11	11	314	32.49			0	0	0	0	#
1245228196	Frazier	Ellis	Piketon	OH	39	Family Practice	S	Paroxetine Hcl	Paroxetine Hcl	89	99	1751	408.44			70	80	309.02	1181	*
1245228261	Nascimento	Luiz	Hamlet	NC	37	Internal Medicine	S	Paroxetine Hcl	Paroxetine Hcl	38	42.2	1265	214.01			27	31	107.22	930	*
1245228287	Babb	Franklyn	Levelland	TX	48	Family Practice	S	Paroxetine Hcl	Paroxetine Hcl	15	35	1050	186.24		#					*
1245228386	Howard	Michael	Laporte	IN	18	Family Practice	S	Paroxetine Hcl	Paroxetine Hcl	29	65	1945	327.84			29	65	327.84	1945	*
1245228451	Cifelli	Anthony	Morris Plains	NJ	34	Internal Medicine	S	Paroxetine Hcl	Paroxetine Hcl	15	45	1350	435			15	45	435	1350	*
1245228527	Abu-Salha	Mohammad	Clayton	NC	37	Psychiatry	S	Paroxetine Er	Paroxetine Hcl	12	12.1	363	524.85			12	12.1	524.85	363	*
1245228527	Abu-Salha	Mohammad	Clayton	NC	37	Psychiatry	S	Paroxetine Hcl	Paroxetine Hcl	115	127.6	3797	1095.97	15		39	47.8	434.15	1414	*
1245228717	Nockowitz	Richard	Lima	OH	39	Psychiatry	S	Paroxetine Hcl	Paroxetine Hcl	74	91.9	2757	910.2	14		29	36.9	272.98	1107	*
1245228881	Beguelin	Jerry	Irvington	IL	17	Family Practice	S	Paroxetine Hcl	Paroxetine Hcl	13	13	390	176.15			0	0	0	0	#
1245228998	Singh	Shalu	Steubenville	OH	39	Neurology	S	Paroxetine Hcl	Paroxetine Hcl	23	24	721	126.53		#					*
1245229012	Harrington	John	Winchendon	MA	25	Family Practice	S	Paroxetine Hcl	Paroxetine Hcl	93	103	3090	645.38	17		40	50	272.85	1500	*
1245229061	Knight	Eric	Claremont	NH	33	Family Practice	S	Paroxetine Hcl	Paroxetine Hcl	11	29	870	184.15		*					*
1245229277	Madfis	Vadim	Jacksonville	FL	12	Internal Medicine	S	Paroxetine Hcl	Paroxetine Hcl	46	60	1785	494.61		*					*
1245229327	Yates	Patrice	Indianapolis	IN	18	Internal Medicine	S	Paroxetine Hcl	Paroxetine Hcl	124	124	3317	1622.74	30		106	106	1422.07	2976	#
1245229467	Kriegel	William	Atlanta	GA	13	Family Practice	S	Paroxetine Hcl	Paroxetine Hcl	13	13	390	61.29			13	13	61.29	390	*
1245229509	Brodie	Steven	Colorado Springs	CO	8	Internal Medicine	S	Paroxetine Hcl	Paroxetine Hcl	17	41	1230	388.51		#					*
1245229525	Muir	Donald	Clinton Twp	MI	26	Family Practice	S	Paroxetine Hcl	Paroxetine Hcl	23	57	1710	235.24			23	57	235.24	1710	*
1245229541	Kohl	Steven	Dearborn Heights	MI	26	Family Practice	S	Paroxetine Hcl	Paroxetine Hcl	16	26	780	161.54		#					*
1245229558	Trabert	Alice	Jerome	ID	16	Nurse Practitioner	S	Paroxetine Hcl	Paroxetine Hcl	21	45	1349	203.97		#					*
1245229699	Velasco-Ferrari	Maria	Sarasota	FL	12	Internal Medicine	S	Paroxetine Hcl	Paroxetine Hcl	34	94	2820	439.2			34	94	439.2	2820	*
1245229715	Young	Robert	Roswell	GA	13	Physician Assistant	S	Paroxetine Hcl	Paroxetine Hcl	27	35	1050	263.97			27	35	263.97	1050	*
1245229814	Chen	Jianping	New York	NY	36	Psychiatry & Neurology	T	Paroxetine Er	Paroxetine Hcl	12	12	360	1534.32			12	12	1534.32	360	*
1245229814	Chen	Jianping	New York	NY	36	Psychiatry & Neurology	T	Paroxetine Hcl	Paroxetine Hcl	40	49	1470	342.1		#					*
1245229905	Pender	Matthew	Cambridge	NY	36	Internal Medicine	S	Paroxetine Hcl	Paroxetine Hcl	193	221	6316	1819.39	26		160	188	1598.18	5326	#
1245230002	Mcfeely	Patrick	Massillon	OH	39	Internal Medicine	S	Paroxetine Hcl	Paroxetine Hcl	43	101	3030	849.47	11	#					*
1245230010	Kilgore	Catherine	Stone Mountain	GA	13	Nurse Practitioner	S	Paroxetine Hcl	Paroxetine Hcl	13	39	1170	326.92			13	39	326.92	1170	*
1245230028	Willits	Kathryn	Fort Worth	TX	48	Nurse Practitioner	S	Paroxetine Hcl	Paroxetine Hcl	16	20	600	156.68		#					*
1245230259	Gonzalez-Ortiz	Evelyn	Crystal River	FL	12	General Practice	S	Paroxetine Hcl	Paroxetine Hcl	24	40	1169	928.57			12	20	101.98	585	*
1245230317	Wade	Larry	Denver	CO	8	Psychiatry	S	Paroxetine Hcl	Paroxetine Hcl	15	15	450	79.2		*					*
1245230440	Zuschke	Eva	Phoenix	AZ	4	Family Practice	S	Paroxetine Hcl	Paroxetine Hcl	19	50.5	1514	271.5			19	50.5	271.5	1514	*
1245230499	Wolf	Susan	Oxford	PA	42	Nurse Practitioner	S	Paroxetine Hcl	Paroxetine Hcl	14	30	900	143.29		#					*
1245230903	Wahl	Gary	Owensboro	KY	21	Family Practice	S	Paroxetine Hcl	Paroxetine Hcl	233	417.4	12380	2635.78	42		162	320	1990.72	9501	#
1245231034	Budde	David	Berlin	WI	55	Family Practice	S	Paroxetine Hcl	Paroxetine Hcl	13	23	690	98.15		#					*
1245231083	Difazio	Louis	Bronx	NY	36	Internal Medicine	S	Paroxetine Er	Paroxetine Hcl	11	23	675	2739.97			11	23	2739.97	675	*
1245231083	Difazio	Louis	Bronx	NY	36	Internal Medicine	S	Paroxetine Hcl	Paroxetine Hcl	23	47	1410	180.62		#					*
1245231174	Altavas	Valerie	National City	CA	6	Internal Medicine	S	Paroxetine Hcl	Paroxetine Hcl	12	22	660	86.68			12	22	86.68	660	*
1245231182	Halbert	Allan	Lexington	KY	21	Family Practice	S	Paroxetine Hcl	Paroxetine Hcl	13	17	510	82.81		*					*
1245231414	Fackovec	Michael	Pittsburgh	PA	42	Family Practice	S	Paroxetine Hcl	Paroxetine Hcl	23	43	1290	351.44			23	43	351.44	1290	*
1245231430	Voulgaropoulos	Mel	Statesville	NC	37	Internal Medicine	S	Paroxetine Hcl	Paroxetine Hcl	13	15	450	160.85		*					*
1245231471	Churchill	Todd	Oneonta	NY	36	Internal Medicine	S	Paroxetine Hcl	Paroxetine Hcl	26	34	1020	471.01			26	34	471.01	1020	*
1245231588	Kallianos	John	Durham	NC	37	Internal Medicine	S	Paroxetine Hcl	Paroxetine Hcl	35	89	2670	473.39			35	89	473.39	2670	*
1245231661	Cribbs	Susan	Tehachapi	CA	6	Family Practice	S	Paroxetine Hcl	Paroxetine Hcl	32	96	2880	783.22		#					*
1245231737	Eppley	Christopher	Monroe	OH	39	Family Practice	S	Paroxetine Hcl	Paroxetine Hcl	22	42	1260	426.42			22	42	426.42	1260	*
1245231927	Poza-Juncal	Esther	Durham	NC	37	Internal Medicine	S	Paroxetine Hcl	Paroxetine Hcl	24	46	1380	450.92			24	46	450.92	1380	*
1245231935	Lartey	Philip	Hendersonville	NC	37	Psychiatry	S	Paroxetine Hcl	Paroxetine Hcl	12	16	480	102.11		*					*
1245231984	Whitesell	Thomas	St Marys	GA	13	Internal Medicine	S	Paroxetine Hcl	Paroxetine Hcl	29	47	1410	320.96		#					*
1245232008	Glanzer	Kristi	Huron	SD	46	Nurse Practitioner	S	Paroxetine Hcl	Paroxetine Hcl	30	60	1800	342.68		#					*
1245232495	Harman	Francis	Meridian	MS	28	General Practice	S	Paroxetine Hcl	Paroxetine Hcl	20	44	1320	373.11			20	44	373.11	1320	*
1245232560	Keane	Brooke	Hicksville	NY	36	Internal Medicine	S	Paroxetine Hcl	Paroxetine Hcl	15	39	1170	323.26			15	39	323.26	1170	*
1245232677	Rosenfeld	Jane	Edison	NJ	34	Internal Medicine	S	Paroxetine Hcl	Paroxetine Hcl	22	60	1800	300.43			22	60	300.43	1800	*
1245232685	Riggs	Peyton	Tehachapi	CA	6	Family Practice	S	Paroxetine Hcl	Paroxetine Hcl	27	45	1350	364.39		#					*
1245232693	Halley	Randall	Nixa	MO	29	Family Practice	S	Paroxetine Hcl	Paroxetine Hcl	541	548.2	12500	6572.36	75		526	533.2	6514.36	12073	#
1245232792	Anazia	Victor	Mccomb	MS	28	Internal Medicine	S	Paroxetine Hcl	Paroxetine Hcl	39	39	1170	144.49	17		21	21	71.66	630	*
1245233105	Prigg	J	Lewes	DE	10	Physician Assistant	S	Paroxetine Hcl	Paroxetine Hcl	13	39	1170	278.6		*					*
1245233196	Winkler	Volker	Mc Kenzie	TN	47	General Practice	S	Paroxetine Hcl	Paroxetine Hcl	203	211	4871	1543.33	25		129	137	894.55	3037	#
1245233295	Potts	Jill	Canandaigua	NY	36	Internal Medicine	S	Paroxetine Hcl	Paroxetine Hcl	83	109	3243	796.89	17		72	98	751.69	2913	#
1245233766	Fisco	James	Springboro	OH	39	Family Practice	S	Paroxetine Hcl	Paroxetine Hcl	16	24	720	127.92			16	24	127.92	720	*
1245233782	Witten	Daniel	Denver	CO	8	Internal Medicine	S	Paroxetine Hcl	Paroxetine Hcl	20	42	1260	308.78			20	42	308.78	1260	*
1245233832	Ozimba	Emmanuel	Cuthbert	GA	13	Family Practice	S	Paroxetine Hcl	Paroxetine Hcl	15	15	450	69.54		#					*
1245233980	Brown	Kevin	Kingman	AZ	4	Family Practice	S	Paroxetine Hcl	Paroxetine Hcl	105	107	905	569.33			56	58	240.51	528	*
1245234053	Wright	James	Louisville	KY	21	Family Practice	S	Paroxetine Er	Paroxetine Hcl	13	17	510	1860.65			13	17	1860.65	510	*
1245234053	Wright	James	Louisville	KY	21	Family Practice	S	Paroxetine Hcl	Paroxetine Hcl	34	52	1560	378.59		#					*
1245234061	Williams	Nancy	Pine Bluff	AR	5	Emergency Medicine	S	Paroxetine Hcl	Paroxetine Hcl	49	91	2730	635.44			36	68	532.32	2040	*
1245234293	Agostini	Anthony	Amarillo	TX	48	Cardiovascular Disease (Cardiology)	S	Paroxetine Er	Paroxetine Hcl	11	11	330	1227.27			11	11	1227.27	330	*
1245234996	Wai	San	Burbank	CA	6	Internal Medicine	S	Paroxetine Er	Paroxetine Hcl	11	11	330	1255.99			11	11	1255.99	330	*
1245235043	Garcia	Daniel	Houston	TX	48	Family Practice	S	Paroxetine Hcl	Paroxetine Hcl	12	30	900	176.97			12	30	176.97	900	*
1245235266	Mettetal	Charles	Athens	TX	48	Family Practice	S	Paroxetine Hcl	Paroxetine Hcl	58	74.3	2183	764.93	11	#					*
1245235373	Thomas	Millard	Asheboro	NC	37	Family Practice	S	Paroxetine Hcl	Paroxetine Hcl	18	32	960	251.98			18	32	251.98	960	*
1245235423	Hutchins	Christina	Johnson City	TN	47	Family Practice	S	Paroxetine Hcl	Paroxetine Hcl	28	54	1620	368.03		#					*
1245235472	Warnaar	Stuart	Traverse City	MI	26	Internal Medicine	S	Paroxetine Hcl	Paroxetine Hcl	22	66	1980	541.13			22	66	541.13	1980	*
1245235498	Burkindine	Donald	Springfield	MO	29	Family Practice	S	Paroxetine Hcl	Paroxetine Hcl	52	52	1529	722.67			52	52	722.67	1529	*
1245235621	Anding	Gloria	Euless	TX	48	Internal Medicine	S	Paroxetine Hcl	Paroxetine Hcl	32	70	2100	535.06			32	70	535.06	2100	*
1245235654	Jarad	John	Port Huron	MI	26	Internal Medicine	S	Paroxetine Hcl	Paroxetine Hcl	31	55	1650	283.45			31	55	283.45	1650	*
1245235795	Applegate	Keith	Lexington	KY	21	Family Practice	S	Paroxetine Hcl	Paroxetine Hcl	25	59	1770	303.09		#					*
1245236009	Hancock	Shannon	Morristown	TN	47	Family Practice	S	Paroxetine Hcl	Paroxetine Hcl	34	52	1560	492.86		#					*
1245236215	Johnson	Bruce	Livonia	MI	26	Internal Medicine	S	Paroxetine Hcl	Paroxetine Hcl	114	142.3	4039	1461.36	24		81	97.3	1006.42	2703	#
1245236231	Finnie	Mitchell	San Antonio	TX	48	Family Practice	S	Paroxetine Hcl	Paroxetine Hcl	33	55	1650	265.68		#					*
1245236363	Schubert	Robert	Joliet	IL	17	Internal Medicine	S	Paroxetine Hcl	Paroxetine Hcl	42	105.5	3166	590.69	15	#					#
1245236843	Ampadu	Franklin	Wilmington	DE	10	Internal Medicine	S	Paroxetine Hcl	Paroxetine Hcl	26	50	1500	555.4	12	*					*
1245236884	Shawahin	Nidal	Belleville	IL	17	Internal Medicine	S	Paroxetine Hcl	Paroxetine Hcl	135	149	4127	1316.19	22		119	133	1107.82	3652	#
1245236959	Manuli	Steven	Elizabeth City	NC	37	Internal Medicine	S	Paroxetine Hcl	Paroxetine Hcl	28	48	1420	288.23		#					*
1245236967	Torres	Yaslin	Trujillo Alto	PR	72	General Practice	S	Paroxetine Hcl	Paroxetine Hcl	40	42	1260	271.97			40	42	271.97	1260	*
1245236975	Lobur	Paul	Pittsburgh	PA	42	Internal Medicine	S	Paroxetine Hcl	Paroxetine Hcl	17	33	990	246.47			17	33	246.47	990	*
1245237262	Randall	Timothy	Longview	WA	53	Family Practice	S	Paroxetine Hcl	Paroxetine Hcl	11	19	528	137.42		*					*
1245237304	Furry	John	Decatur	IL	17	Anesthesiology	S	Paroxetine Hcl	Paroxetine Hcl	12	12	360	127.88			12	12	127.88	360	*
1245237361	Chappell	Ann	Oakland	CA	6	Psychiatry	S	Paroxetine Hcl	Paroxetine Hcl	24	42	1260	401.29		#					*
1245237411	Rustagi	Prevesh	Fort Wayne	IN	18	Psychiatry	S	Paroxetine Hcl	Paroxetine Hcl	372	542.5	15821	4435.11	55		181	291.1	2314.45	8535		31
1245237452	Sweatt	Sylvia	Owensboro	KY	21	Nurse Practitioner	S	Brisdelle	Paroxetine Mesylate	11	11	330	1956.77			11	11	1956.77	330	*
1245237452	Sweatt	Sylvia	Owensboro	KY	21	Nurse Practitioner	S	Paroxetine Hcl	Paroxetine Hcl	41	71	2130	282.81			41	71	282.81	2130	*
1245237528	Lawrence	George	Mountain Home	AR	5	Family Practice	S	Paroxetine Hcl	Paroxetine Hcl	12	26	780	208.08		#					*
1245237650	Mahajan	Kewal	Oregon	OH	39	Internal Medicine	S	Paroxetine Hcl	Paroxetine Hcl	33	47.5	1425	246.99		#					*
1245237726	Clinton	Martha	Sevierville	TN	47	Nurse Practitioner	S	Paroxetine Hcl	Paroxetine Hcl	27	41	1230	225.03		#					*
1245237817	Burke	Richard	Rock Port	MO	29	Family Practice	S	Paroxetine Hcl	Paroxetine Hcl	50	54.2	1625	377.15			19	23	88.43	690	*
1245237882	Weeks	William	Omaha	NE	31	Family Practice	S	Paroxetine Hcl	Paroxetine Hcl	11	33	990	109.4			11	33	109.4	990	*
1245237932	Hall	Sherry	South Boston	VA	51	Internal Medicine	S	Paroxetine Hcl	Paroxetine Hcl	18	22	660	97.07		#					*
1245238005	Quint	Andrew	Columbia	MO	29	Family Practice	S	Paroxetine Hcl	Paroxetine Hcl	20	32	935	214.21		*					*
1245238203	Cardenas	Santiago	Hialeah	FL	12	General Practice	S	Paroxetine Hcl	Paroxetine Hcl	28	28	840	135.56			28	28	135.56	840	*
1245238252	Gamble	Rebecca	Indiana	PA	42	Physician Assistant	S	Paroxetine Hcl	Paroxetine Hcl	69	71	2102	591.47	13		53	55	439.96	1622	*
1245238484	Swofford	Mark	Pikeville	KY	21	Urology	S	Paroxetine Hcl	Paroxetine Hcl	11	11	330	50.6			0	0	0	0	#
1245238518	Hall	Maryann	Lackey	KY	21	Physician Assistant	S	Paroxetine Hcl	Paroxetine Hcl	17	17	450	187.5		*					*
1245238575	Quiz	Troy	Greencastle	IN	18	Internal Medicine	S	Paroxetine Er	Paroxetine Hcl	11	11	154	737.24			0	0	0	0	#
1245238575	Quiz	Troy	Greencastle	IN	18	Internal Medicine	S	Paroxetine Hcl	Paroxetine Hcl	100	154	4300	1188.77	15		65	115	842.39	3130	#
1245238625	Ribbing	William	Anna	IL	17	Family Practice	S	Paroxetine Hcl	Paroxetine Hcl	33	49.1	1469	261.62			21	29	175.87	868	*
1245238716	Johnson	Herbert	Greeley	CO	8	Physician Assistant	S	Paroxetine Hcl	Paroxetine Hcl	18	34	1020	156.05			18	34	156.05	1020	*
1245238765	Zarriello	Richard	Redding	CA	6	Psychiatry	S	Paroxetine Hcl	Paroxetine Hcl	31	37	1110	298.11			13	19	126.44	570	*
1245238989	Smith	Thomas	Cadillac	MI	26	Family Practice	S	Paroxetine Hcl	Paroxetine Hcl	13	31	914	80.3		*					*
1245239045	Madrid	Steve	Laverne	OK	40	Physician Assistant	S	Paroxetine Hcl	Paroxetine Hcl	26	50	1500	442.61		#					*
1245239102	Grossman	Michael	Valley	AL	1	Internal Medicine	S	Paroxetine Hcl	Paroxetine Hcl	17	21	630	65.26		*					*
1245239359	Surber	William	Paris	TX	48	Internal Medicine	S	Paroxetine Hcl	Paroxetine Hcl	17	17	510	116.61			17	17	116.61	510	*
1245239391	Sirsikar	Shriram	Johnstown	PA	42	Internal Medicine	S	Paroxetine Hcl	Paroxetine Hcl	59	92	2651	653.07	12	#					*
1245239490	Skarimbas	Alicia	Englewood	NJ	34	Family Practice	S	Paroxetine Hcl	Paroxetine Hcl	43	51	1008	589.85		#					*
1245239524	Zetterman	David	Fairbanks	AK	2	Family Practice	S	Paroxetine Hcl	Paroxetine Hcl	41	59.1	1580	410.07			41	59.1	410.07	1580	*
1245239672	Garb	Leslie	Houston	TX	48	Family Practice	S	Paroxetine Hcl	Paroxetine Hcl	16	18	540	173.99		#					*
1245239813	Maturo	James	Kansas City	MO	29	Internal Medicine	S	Paroxetine Hcl	Paroxetine Hcl	113	198	5940	1155.21	26	#					#
1245239870	Wiegand	Rosemary	Williamsport	PA	42	Family Practice	S	Paroxetine Er	Paroxetine Hcl	13	13	390	1667.54			13	13	1667.54	390	*
1245239870	Wiegand	Rosemary	Williamsport	PA	42	Family Practice	S	Paroxetine Hcl	Paroxetine Hcl	94	126	3755	1114.24	15		94	126	1114.24	3755		15
1245239938	Palen	Ellen	Midlothian	VA	51	Family Practice	S	Paroxetine Hcl	Paroxetine Hcl	18	32	960	345.58		*					*
1245240134	Smith	Richard	Jamestown	TN	47	Internal Medicine	S	Paroxetine Hcl	Paroxetine Hcl	285	317	9412	2117.4	67		143	161	1254.07	4741		33
1245240423	Walker	David	Morristown	TN	47	Internal Medicine	S	Paroxetine Hcl	Paroxetine Hcl	19	22	660	165.25			19	22	165.25	660	*
1245240548	Scanlon	Mary	Lake Worth	FL	12	Family Practice	S	Paroxetine Hcl	Paroxetine Hcl	43	59	1770	429.36			18	34	265.8	1020	*
1245240753	Carlson	Rima	Montpelier	VT	50	Family Practice	S	Paroxetine Hcl	Paroxetine Hcl	29	61	1804	240.78			16	48	185.4	1440	*
1245240936	Kasturi	Pramila	Gurnee	IL	17	Internal Medicine	S	Paroxetine Hcl	Paroxetine Hcl	30	40	1199	628.95			30	40	628.95	1199	*
1245240944	Marjanovich	Susanna	Minneapolis	MN	27	Nurse Practitioner	S	Paroxetine Hcl	Paroxetine Hcl	19	19	527	148.94			19	19	148.94	527	*
1245240993	Benson	Frederick	San Jose	CA	6	Family Practice	S	Paroxetine Hcl	Paroxetine Hcl	15	35	1050	124.9		#					*
1245241082	Sepulveda	Angel	Moca	PR	72	Internal Medicine	S	Paroxetine Hcl	Paroxetine Hcl	80	86	2580	502.28	16	#					#
1245241181	Levine	Roger	Syracuse	NY	36	Psychiatry	S	Paroxetine Hcl	Paroxetine Hcl	31	47	1394	551.43			20	36	421.4	1080	*
1245241215	Nichols	Kathleen	Avondale	AZ	4	Internal Medicine	S	Paroxetine Hcl	Paroxetine Hcl	16	35	1050	253.08			16	35	253.08	1050	*
1245241231	Clarke	David	Canyon	TX	48	Family Practice	S	Paroxetine Hcl	Paroxetine Hcl	20	25	750	136.62		*					*
1245241413	Gibson	Kenneth	Hulbert	OK	40	Family Practice	S	Paroxetine Hcl	Paroxetine Hcl	21	53	1590	257.67		*					*
1245241561	Haynes	Paul	Rathdrum	ID	16	Family Practice	S	Paroxetine Hcl	Paroxetine Hcl	54	94	2804	542.25	13		40	64.2	325.85	1926	*
1245242346	Teeter	Scott	Topeka	KS	20	Internal Medicine	S	Paroxetine Hcl	Paroxetine Hcl	56	97	2910	513.86			56	97	513.86	2910	*
1245242411	Steinmetz	Allison	South Lake Tahoe	CA	6	Internal Medicine	S	Paroxetine Hcl	Paroxetine Hcl	18	50	1500	213.58			18	50	213.58	1500	*
1245242510	Desai	Gautam	West Long Branch	NJ	34	Internal Medicine	S	Paroxetine Hcl	Paroxetine Hcl	35	53	1590	380.15		#					*
1245242643	Youngling	Anne	Guilford	CT	9	Family Practice	S	Paroxetine Hcl	Paroxetine Hcl	11	21	630	181.37			11	21	181.37	630	*
1245243146	Khanchustambham	Padma	Rancho Mirage	CA	6	Internal Medicine	S	Paroxetine Hcl	Paroxetine Hcl	21	45	1350	274.64			21	45	274.64	1350	*
1245243369	Zarnstorff Green	Stacey	Richmond	IL	17	Nurse Practitioner	S	Paxil Cr	Paroxetine Hcl	12	12	360	2161.23			12	12	2161.23	360	*
1245243468	Borges	Abdon	Ft Lauderdale	FL	12	Internal Medicine	S	Paroxetine Hcl	Paroxetine Hcl	35	59	1770	347.75			35	59	347.75	1770	*
1245243484	Lie	Ariadne	Bay City	MI	26	Internal Medicine	S	Paroxetine Hcl	Paroxetine Hcl	13	19	570	176.22		*					*
1245243591	Scott	Durelle	Kingston	PA	42	Internal Medicine	S	Paroxetine Hcl	Paroxetine Hcl	139	161	4789	1063.16	26		139	161	1063.16	4789		26
1245243609	Rouvelas	Peter	Brooklyn	NY	36	Cardiovascular Disease (Cardiology)	S	Paroxetine Hcl	Paroxetine Hcl	25	31	930	219.85			25	31	219.85	930	*
1245243906	Sujanani	Sunita	Ventura	CA	6	Family Practice	S	Paroxetine Hcl	Paroxetine Hcl	19	23	690	199.49			19	23	199.49	690	*
1245244060	Smith	Robert	Northampton	MA	25	Family Practice	S	Paroxetine Hcl	Paroxetine Hcl	24	32	956	164.33		*					*
1245244318	Liu	Jennifer	Warrington	PA	42	Internal Medicine	S	Paroxetine Hcl	Paroxetine Hcl	23	23	638	241.81			23	23	241.81	638	*
1245244318	Liu	Jennifer	Warrington	PA	42	Internal Medicine	S	Paxil	Paroxetine Hcl	18	18	252	1523.82			18	18	1523.82	252	*
1245244565	Loretan	William	Ephrata	PA	42	Internal Medicine	S	Paroxetine Hcl	Paroxetine Hcl	73	85	2227	614.35			60	72	539.03	1837	*
1245244649	Rider	Russell	Long Lake	NY	36	Family Practice	S	Paroxetine Hcl	Paroxetine Hcl	19	39	1170	348.28			19	39	348.28	1170	*
1245245018	Shali	Reyzan	Vista	CA	6	Internal Medicine	S	Paroxetine Hcl	Paroxetine Hcl	23	59	1770	487.28			23	59	487.28	1770	*
1245245737	Shuping	Martha	Winston Salem	NC	37	Psychiatry	S	Paroxetine Hcl	Paroxetine Hcl	51	55	1650	431.39			19	21	253.1	630	*
1245245927	Hou	Jyhgong	Allentown	PA	42	Neurology	S	Paroxetine Er	Paroxetine Hcl	13	13	390	1391.24			13	13	1391.24	390	*
1245245927	Hou	Jyhgong	Allentown	PA	42	Neurology	S	Paroxetine Hcl	Paroxetine Hcl	25	51	1530	335.17			25	51	335.17	1530	*
1245246040	Sellon	Janet	Lincoln	NE	31	Family Practice	S	Paroxetine Hcl	Paroxetine Hcl	56	76.2	2231	355.09		#					*
1245246099	Stanford	Teresa	Amory	MS	28	Nurse Practitioner	S	Paroxetine Hcl	Paroxetine Hcl	25	29	870	354.51			25	29	354.51	870	*
1245246180	Longoria	Tara	Scottsbluff	NE	31	Family Practice	S	Paroxetine Hcl	Paroxetine Hcl	45	79.1	2324	552.86	12	#					*
1245247105	Wong	David	Fontana	CA	6	Family Practice	S	Paroxetine Hcl	Paroxetine Hcl	23	57.7	1731	557.32			12	36.7	348.03	1100	*
1245247402	Goyal	Brijesh	Amityville	NY	36	Internal Medicine	S	Paroxetine Hcl	Paroxetine Hcl	49	59	1770	675.66			49	59	675.66	1770	*
1245247451	Hill	Phillip	Lowell	MA	25	Psychiatry	S	Paroxetine Hcl	Paroxetine Hcl	117	135	4050	867.28	17		33	33	302.82	990	*
1245248160	Kurra	Sureshbabu	Kingsburg	CA	6	Psychiatry	S	Paroxetine Hcl	Paroxetine Hcl	11	11	330	76.08			0	0	0	0	#
1245248657	Ralph	Robert	Mooresboro	NC	37	Family Practice	S	Paroxetine Hcl	Paroxetine Hcl	33	71	2120	354.82	12		21	47	233.99	1400	*
1245248772	Tarbell	Karen	New Milford	CT	9	Pediatric Medicine	S	Paroxetine Hcl	Paroxetine Hcl	23	42	1260	662.64			23	42	662.64	1260	*
1245248822	Cook	Roland	Oxford	AL	1	Family Practice	S	Paroxetine Hcl	Paroxetine Hcl	15	27	810	150.52			15	27	150.52	810	*
1245249143	De Armas Palomera	Ricardo	Hialeah	FL	12	General Practice	S	Paroxetine Hcl	Paroxetine Hcl	23	27	810	132.76		#					*
1245249184	Touchstone	William	Auburn	NY	36	Psychiatry	S	Paroxetine Hcl	Paroxetine Hcl	19	19	570	150.21		*					*
1245249218	Antoine	Robert	Fort Lauderdale	FL	12	Psychiatry	S	Paroxetine Hcl	Paroxetine Hcl	85	87.1	2533	643.93	17		42	44	386.25	1272	*
1245249333	Evans	Michelle	Atlanta	GA	13	Emergency Medicine	S	Paroxetine Hcl	Paroxetine Hcl	26	38	1111	282.38		#					*
1245249382	Blacksher	Carol	Saint Louis	MO	29	Nurse Practitioner	S	Paroxetine Hcl	Paroxetine Hcl	16	16	468	151.48		*					*
1245250174	Balasubramanian	Akila	Casselberry	FL	12	Family Practice	S	Paroxetine Hcl	Paroxetine Hcl	14	28	780	165.89			14	28	165.89	780	*
1245250232	Chooljian	Steven	Fresno	CA	6	Internal Medicine	S	Paroxetine Hcl	Paroxetine Hcl	12	12	360	113.1			12	12	113.1	360	*
1245250505	Olivera	Gerardo	Stuart	FL	12	Psychiatry	S	Paroxetine Hcl	Paroxetine Hcl	96	138	4130	1044.47	19		37	67	452.61	2010	*
1245250919	Connor	James	St Augustine	FL	12	Family Practice	S	Paroxetine Hcl	Paroxetine Hcl	15	27	788	183.63		*					*
1245250968	Qaisrani	Mohammad	Cape Girardeau	MO	29	Psychiatry	S	Paroxetine Hcl	Paroxetine Hcl	14	14	420	121.55		*					*
1245251255	Attaluri	Jayalakshmi	Galesburg	IL	17	Psychiatry	S	Paroxetine Hcl	Paroxetine Hcl	16	26	780	218.46	12		16	26	218.46	780		12
1245251388	Macintyre	Evelyn	Wailuku	HI	15	Internal Medicine	S	Paroxetine Hcl	Paroxetine Hcl	17	27	810	230.74			17	27	230.74	810	*
1245251602	Foret	Christopher	Folsom	LA	22	Family Practice	S	Paroxetine Hcl	Paroxetine Hcl	35	37	1084	246.52		#					*
1245251891	Bock	Robert	Wayne	NJ	34	Family Practice	S	Paroxetine Hcl	Paroxetine Hcl	46	54	1620	393.97			46	54	393.97	1620	*
1245252030	Dashnaw	Michael	West Pawlet	VT	50	Physician Assistant	S	Paroxetine Hcl	Paroxetine Hcl	19	35	1050	259.97			19	35	259.97	1050	*
1245252048	Mcginnity	Michael	Leesburg	FL	12	Physician Assistant	S	Paroxetine Hcl	Paroxetine Hcl	22	50	1500	456.18			22	50	456.18	1500	*
1245252303	Fahrmeier	Mary	Marshall	MO	29	Psychiatry	S	Paroxetine Hcl	Paroxetine Hcl	56	56	1587	663.64			27	27	335.56	733	*
1245252436	Schmidt	Clemens	Richland Center	WI	55	Psychiatry & Neurology	T	Paroxetine Hcl	Paroxetine Hcl	13	13	390	128.31			13	13	128.31	390	*
1245252709	Gale	Arthur	Saint Louis	MO	29	Internal Medicine	S	Paroxetine Hcl	Paroxetine Hcl	17	43	1290	296.46			17	43	296.46	1290	*
1245252758	Welch	Samuel	Mt Sterling	KY	21	Psychiatry	S	Paroxetine Hcl	Paroxetine Hcl	179	197	5879	1576.23	23		40	58	408.27	1725	*
1245252899	Orozco-Robles	Maritza	Wasco	CA	6	Nurse Practitioner	S	Paroxetine Hcl	Paroxetine Hcl	17	19	570	114.07			17	19	114.07	570	*
1245253061	Tipton	Kyle	El Dorado	KS	20	Internal Medicine	S	Paroxetine Er	Paroxetine Hcl	16	24	720	2522.11			16	24	2522.11	720	*
1245253061	Tipton	Kyle	El Dorado	KS	20	Internal Medicine	S	Paroxetine Hcl	Paroxetine Hcl	76	118	3487	756.77	11		62	100	705.21	2947	*
1245253129	Mailliard	Allison	Fairview	PA	42	Family Practice	S	Paroxetine Hcl	Paroxetine Hcl	20	60	1800	372.04		#					*
1245253434	Chavez	Victor	Lubbock	TX	48	Family Practice	S	Paroxetine Hcl	Paroxetine Hcl	20	26	780	124.83			20	26	124.83	780	*
1245253541	Brehaut	Scott	New Hartford	NY	36	Family Practice	S	Paroxetine Hcl	Paroxetine Hcl	19	31	930	236.45		#					*
1245253723	Baney	Philip	Hamburg	PA	42	Family Practice	S	Paroxetine Hcl	Paroxetine Hcl	22	50	1500	473.18			22	50	473.18	1500	*
1245254382	Thai	Nicole Hong Phuong	San Jose	CA	6	Internal Medicine	S	Paroxetine Hcl	Paroxetine Hcl	22	22	660	125.33			22	22	125.33	660	*
1245254937	Amiel	Michael	Gainesville	FL	12	Psychiatry & Neurology	T	Paroxetine Hcl	Paroxetine Hcl	158	159.3	4146	1260.26	12		20	20.2	196.42	606	*
1245255082	Dukes	Lisa	Greenville	KY	21	Nurse Practitioner	S	Paroxetine Hcl	Paroxetine Hcl	18	40	1200	334.34		*					*
1245255397	Strano-Paul	Lisa	East Setauket	NY	36	Internal Medicine	S	Paroxetine Hcl	Paroxetine Hcl	15	41	1230	111.78			15	41	111.78	1230	*
1245255736	Ritchie	Phyllis	Oxnard	CA	6	Infectious Disease	S	Paroxetine Hcl	Paroxetine Hcl	13	13	364	206.15			0	0	0	0	#
1245255991	Marino	James	Sebastian	FL	12	Internal Medicine	S	Paroxetine Hcl	Paroxetine Hcl	17	33	924	251.03		#					*
1245256023	Tan	Jeremy	Hutchinson	KS	20	Psychiatry	S	Paroxetine Er	Paroxetine Hcl	18	18	540	2367			0	0	0	0	#
1245256023	Tan	Jeremy	Hutchinson	KS	20	Psychiatry	S	Paroxetine Hcl	Paroxetine Hcl	48	52.2	1452	493.74		*					*
1245256080	Joy	Teresa	Waynesboro	PA	42	Family Practice	S	Paroxetine Hcl	Paroxetine Hcl	18	42	1260	200.4		#					*
1245256304	Michels	Mary	Annapolis	MD	24	Rheumatology	S	Paroxetine Hcl	Paroxetine Hcl	12	19	543	389.12			12	19	389.12	543	*
1245256502	Dougherty	Thomas	Clarence	NY	36	Internal Medicine	S	Paroxetine Hcl	Paroxetine Hcl	53	73	2190	615.61			53	73	615.61	2190	*
1245256668	Berenbaum	Isidore	Boston	MA	25	Psychiatry	S	Paroxetine Hcl	Paroxetine Hcl	20	24	720	238.08			20	24	238.08	720	*
1245256924	Martinez	Leon	Homestead	FL	12	Internal Medicine	S	Paroxetine Hcl	Paroxetine Hcl	25	35	1050	161.82			25	35	161.82	1050	*
1245256965	Thakkar	Parag	Grayslake	IL	17	Internal Medicine	S	Paroxetine Hcl	Paroxetine Hcl	15	27	788	330.59			15	27	330.59	788	*
1245257120	Lamsen	Edward	Westland	MI	26	Psychiatry	S	Paroxetine Hcl	Paroxetine Hcl	78	78.8	2365	643.31		*					*
1245258094	Burkett	David	Monroe	LA	22	Cardiovascular Disease (Cardiology)	S	Paroxetine Cr	Paroxetine Hcl	17	17	510	1842.16			17	17	1842.16	510	*
1245258136	Padre	Emilio	Carson	CA	6	General Practice	S	Paroxetine Hcl	Paroxetine Hcl	27	60.1	1801	372.39		#					*
1245258235	Russ	Kenneth	Palm Springs	CA	6	Internal Medicine	S	Paroxetine Hcl	Paroxetine Hcl	21	25	750	310.06			21	25	310.06	750	*
1245258284	Weidner	Gregory	Charlotte	NC	37	Internal Medicine	S	Paroxetine Hcl	Paroxetine Hcl	18	30	900	157.42			18	30	157.42	900	*
1245258433	Fox	Bryan	Spring Valley	CA	6	Family Practice	S	Paroxetine Hcl	Paroxetine Hcl	26	48	1440	656.6		#					*
1245258482	Graham	Mark	Philadelphia	PA	42	Internal Medicine	S	Paroxetine Hcl	Paroxetine Hcl	56	82	2460	656.14		#					*
1245258581	Schmitz	Paul	Green Bay	WI	55	Internal Medicine	S	Paroxetine Hcl	Paroxetine Hcl	37	93	2790	603.39		#					*
1245258912	Searcy	Eileen	Westwood	CA	6	Physician Assistant	S	Paroxetine Hcl	Paroxetine Hcl	23	57	1697	439.61			23	57	439.61	1697	*
1245259159	Knight	Davia	Cherryvale	KS	20	Physician Assistant	S	Paroxetine Hcl	Paroxetine Hcl	24	36	1080	187.18		#					*
1245259191	Lincoln	Michael	Wadesboro	NC	37	Family Practice	S	Paroxetine Hcl	Paroxetine Hcl	49	57	1694	262.05			49	57	262.05	1694	*
1245259241	Turkot	Liana	Woodland	CA	6	Internal Medicine	S	Paroxetine Hcl	Paroxetine Hcl	54	94	2820	673.68	11	#					*
1245259274	Shroff	Rajendra	Centralia	IL	17	Internal Medicine	S	Paroxetine Hcl	Paroxetine Hcl	58	66	1971	682.61			58	66	682.61	1971	*
1245259381	Trinclisti	Bonita	Oakland	CA	6	Nurse Practitioner	S	Paroxetine Hcl	Paroxetine Hcl	12	12	360	72.84			0	0	0	0	#
1245259431	Vorobyev	Leonid	Old Bridge	NJ	34	Psychiatry	S	Paroxetine Hcl	Paroxetine Hcl	50	50.1	1488	343.1			32	32	147.42	960	*
1245259480	Menscer	Darlyne	Charlotte	NC	37	Family Practice	S	Paroxetine Er	Paroxetine Hcl	12	12	360	1580.08			12	12	1580.08	360	*
1245259480	Menscer	Darlyne	Charlotte	NC	37	Family Practice	S	Paroxetine Hcl	Paroxetine Hcl	25	25	473	166.17		#					*
1245259589	Stevenson	Maureen	Walnut Creek	CA	6	Internal Medicine	S	Paroxetine Hcl	Paroxetine Hcl	21	39	1170	239.12			21	39	239.12	1170	*
1245259662	Krone	Karen	Cincinnati	OH	39	Anesthesiology	S	Paroxetine Hcl	Paroxetine Hcl	12	16	480	147.64		*					*
1245259811	Jenkins	Susan	Rochester	MN	27	Psychiatry	S	Paxil Cr	Paroxetine Hcl	12	12	360	2176.83			0	0	0	0	#
1245259829	Pierce	Lisa	Fulton	MO	29	Family Practice	S	Paroxetine Hcl	Paroxetine Hcl	18	36	1080	231.24			18	36	231.24	1080	*
1245259902	Black	Jason	Baltimore	MD	24	Family Practice	S	Paroxetine Hcl	Paroxetine Hcl	13	13	390	117.32			13	13	117.32	390	*
1245260157	Komm	Alexander	Bristol	CT	9	Neurology	S	Paroxetine Hcl	Paroxetine Hcl	26	28	830	197.91		#					*
1245260181	Patel	Rajendra	Covina	CA	6	Psychiatry	S	Paroxetine Hcl	Paroxetine Hcl	113	151.7	4506	1104.18	20		43	64.2	518.33	1886	*
1245261064	Jackson	Brian	La Jara	CO	8	Physician Assistant	S	Paroxetine Hcl	Paroxetine Hcl	21	31	930	206.91		*					*
1245261114	Williams	Randall	Chico	CA	6	General Practice	S	Paroxetine Hcl	Paroxetine Hcl	64	118	3538	672.53	12		64	118	672.53	3538		12
1245261163	Gresalfi	Thomas	Archdale	NC	37	Psychiatry	S	Paroxetine Hcl	Paroxetine Hcl	41	45	1342	285.43			0	0	0	0	#
1245261882	Rubi	Jorge	York	PA	42	Internal Medicine	S	Paroxetine Hcl	Paroxetine Hcl	56	104	3120	829.44		#					*
1245261957	Howard	Jason	Largo	FL	12	Family Practice	S	Paroxetine Hcl	Paroxetine Hcl	82	103	3090	665.95	12		45	64	394.16	1920	*
1245261965	Fine	Andy	Littleton	CO	8	Internal Medicine	S	Paroxetine Hcl	Paroxetine Hcl	17	37	1110	273.42		#					*
1245262013	Lee	Yu-Hsiang	Monterey Park	CA	6	Family Practice	S	Paroxetine Hcl	Paroxetine Hcl	18	34	1020	298.67		#					*
1245262062	Landefeld	Ryan	Meadville	PA	42	Internal Medicine	S	Paroxetine Hcl	Paroxetine Hcl	11	25	750	112.2			11	25	112.2	750	*
1245262336	Johnson	Robert	Memphis	TN	47	Hematology-Oncology	S	Paroxetine Hcl	Paroxetine Hcl	15	21	630	65.88			15	21	65.88	630	*
1245262351	Gillis	Beth	Shawano	WI	55	Family Practice	S	Paroxetine Hcl	Paroxetine Hcl	17	39	1146	178.06		#					*
1245262427	Pleiman	Donna	Independence	KY	21	Family Practice	S	Paroxetine Hcl	Paroxetine Hcl	36	54	1620	305.04		#					*
1245262435	Willingham	Katherine	Topeka	KS	20	Internal Medicine	S	Paroxetine Hcl	Paroxetine Hcl	39	82	2460	294.87		#					*
1245262468	Keeven	Judy	Centralia	IL	17	Psychiatry	S	Paroxetine Hcl	Paroxetine Hcl	83	83.1	2445	491.47			11	11	78.1	330	*
1245262591	Foulk	Brian	Cherry Tree	PA	42	Family Practice	S	Paroxetine Hcl	Paroxetine Hcl	48	72	2160	417.26	11		29	53	274.35	1590	*
1245262617	Gutta	Gawtham	Joliet	IL	17	Internal Medicine	S	Paroxetine Hcl	Paroxetine Hcl	11	11	267	45.03		*					*
1245262682	Pulliam	Ian	Tracy	CA	6	Family Practice	S	Paroxetine Hcl	Paroxetine Hcl	12	12	360	104.8		*					*
1245263177	Brady	Matthew	Price	UT	49	Family Practice	S	Paroxetine Hcl	Paroxetine Hcl	16	24	720	186.73		*					*
1245263250	Mezey	Alan	Wynnewood	PA	42	Internal Medicine	S	Paroxetine Hcl	Paroxetine Hcl	18	34	1016	144.82			18	34	144.82	1016	*
1245263318	Chockalingam	Mirabai	Fairport	NY	36	Internal Medicine	S	Paroxetine Hcl	Paroxetine Hcl	26	76	2280	352.84		#					*
1245263771	Nghiem	George	Pennsauken	NJ	34	Family Practice	S	Paroxetine Er	Paroxetine Hcl	13	13	390	1669.34			13	13	1669.34	390	*
1245263771	Nghiem	George	Pennsauken	NJ	34	Family Practice	S	Paroxetine Hcl	Paroxetine Hcl	45	72	2160	476.01			24	37	299.87	1110	*
1245264027	Ruiz Cortes	Cynthia	Camuy	PR	72	General Practice	S	Paroxetine Hcl	Paroxetine Hcl	19	23	672	177.28		#					*
1245264183	Carr	Gary	Lawrenceville	IL	17	Family Practice	S	Paroxetine Hcl	Paroxetine Hcl	111	119.2	3533	964.39	13		77	85	742.96	2529	*
1245264365	Baraniak	Gregory	Stuart	FL	12	Internal Medicine	S	Paroxetine Hcl	Paroxetine Hcl	11	21	630	220.96			11	21	220.96	630	*
1245264654	Singh	Abhay	Lewiston	ME	23	Psychiatry	S	Paroxetine Hcl	Paroxetine Hcl	21	29	870	524.78		*					*
1245264688	Barrett	John	Narragansett	RI	44	Internal Medicine	S	Paroxetine Hcl	Paroxetine Hcl	28	38	1140	187.37		#					*
1245264696	Mcpherson	Timothy	Steele	MO	29	Family Practice	S	Paroxetine Hcl	Paroxetine Hcl	167	167	4842	1400.76	22		90	90	820.08	2618		11
1245264852	Colton	Sharon	Evarts	KY	21	Family Practice	S	Paroxetine Hcl	Paroxetine Hcl	124	138.2	4145	1194.94	15		94	108	954.28	3240	#
1245264894	Dimmitt	Sandra	Cushing	OK	40	Family Practice	S	Paroxetine Hcl	Paroxetine Hcl	30	30	600	234.77			30	30	234.77	600	*
1245264969	Waldrop	Lawrence	Los Alamitos	CA	6	Internal Medicine	S	Paroxetine Hcl	Paroxetine Hcl	20	20.2	541	251.84			20	20.2	251.84	541	*
1245265362	Yan	Alice	Daly City	CA	6	Internal Medicine	S	Paroxetine Hcl	Paroxetine Hcl	21	29	870	256.26			21	29	256.26	870	*
1245265495	Valdez	Anthony	Bakersfield	CA	6	Internal Medicine	S	Paroxetine Hcl	Paroxetine Hcl	31	80	2400	409.8			31	80	409.8	2400	*
1245265552	Cooley	Richard	Baton Rouge	LA	22	Internal Medicine	S	Paroxetine Hcl	Paroxetine Hcl	139	203	6090	1336.41	34	#					#
1245265669	Fiorentino	Thomas	Yonkers	NY	36	Internal Medicine	S	Paroxetine Hcl	Paroxetine Hcl	12	36	1080	127.04			12	36	127.04	1080	*
1245265784	Hasenmueller	Kirk	Clarksville	VA	51	Family Practice	S	Paroxetine Hcl	Paroxetine Hcl	13	21	630	95.72		*					*
1245265875	Renz	Patricia	Boonton	NJ	34	Internal Medicine	S	Paroxetine Hcl	Paroxetine Hcl	73	115	3450	600.78	14		73	115	600.78	3450		14
1245265917	Wise	Elise	Glendale	AZ	4	Nurse Practitioner	S	Paroxetine Hcl	Paroxetine Hcl	60	60.5	1750	776.38			0	0	0	0	#
1245266394	Fajobi	Olufunke	Cleveland	OH	39	Psychiatry	S	Paroxetine Hcl	Paroxetine Hcl	63	83	2490	419.91		*					*
1245266493	Cassarino	Doreen	Naples	FL	12	Nurse Practitioner	S	Paroxetine Hcl	Paroxetine Hcl	11	33	990	174.72			11	33	174.72	990	*
1245266840	Bush-Uy	Kimberly	South Charleston	WV	54	Obstetrics & Gynecology	S	Paroxetine Hcl	Paroxetine Hcl	12	12	360	37.46			12	12	37.46	360	*
1245266931	Fingerhood	Michael	Baltimore	MD	24	Internal Medicine	S	Paroxetine Hcl	Paroxetine Hcl	46	76	2255	652.94			26	42	288.99	1260	*
1245266949	Phan	Nguyen	Spring	TX	48	Internal Medicine	S	Paroxetine Hcl	Paroxetine Hcl	13	13	390	84.5			13	13	84.5	390	*
1245267186	Grabelle	Barry	Eatontown	NJ	34	Family Practice	S	Paroxetine Hcl	Paroxetine Hcl	11	11	330	99			11	11	99	330	*
1245267350	Lamport	David	Fredericktown	OH	39	Physician Assistant	S	Paroxetine Hcl	Paroxetine Hcl	32	48	1440	370.51			19	35	321.87	1050	*
1245267541	Bronner	Jason	Boise	ID	16	Internal Medicine	S	Paroxetine Hcl	Paroxetine Hcl	23	41	1230	158.5		#					*
1245267624	Provaznik	David	Wheelersburg	OH	39	Family Practice	S	Paroxetine Hcl	Paroxetine Hcl	126	146	4241	916.72	19		108	128	746.51	3749	#
1245267657	Heinrich	Molly	Marco Island	FL	12	Physician Assistant	S	Paroxetine Hcl	Paroxetine Hcl	12	15.2	455	129.86		*					*
1245267905	Cohen	Robert	Palm Bay	FL	12	Psychiatry	S	Paroxetine Hcl	Paroxetine Hcl	234	282	8133	2336.38	29		162	204	1583.79	5883	#
1245267905	Cohen	Robert	Palm Bay	FL	12	Psychiatry	S	Pexeva	Paroxetine Mesylate	14	24	720	7309.75			14	24	7309.75	720	*
1245268143	Foster	Roslyn	Taylors	SC	45	Family Practice	S	Paroxetine Hcl	Paroxetine Hcl	38	66	1980	617.17		#					*
1245268531	May	Charles	Knoxville	TN	47	Psychiatry	S	Paroxetine Hcl	Paroxetine Hcl	11	31	930	175.1		*					*
1245268903	Hemphill	Rebecca	Falmouth	ME	23	Internal Medicine	S	Paroxetine Hcl	Paroxetine Hcl	20	20	576	182.68		*					*
1245268929	Steele	Kevin	Waco	TX	48	Family Practice	S	Paroxetine Hcl	Paroxetine Hcl	12	18	540	129		*					*
1245268978	Navarro	Brian	Schenectady	NY	36	Family Practice	S	Paroxetine Hcl	Paroxetine Hcl	28	40	1200	65.94			28	40	65.94	1200	*
1245269364	Elwell	Russell	Westfield	NY	36	General Practice	S	Paroxetine Hcl	Paroxetine Hcl	60	109.6	3288	808.14	13		60	109.6	808.14	3288		13
1245269562	Clarke	Ashley	Massillon	OH	39	Family Practice	S	Paroxetine Hcl	Paroxetine Hcl	26	38	1140	310.52			26	38	310.52	1140	*
1245269604	Freeman	Edward	Killeen	TX	48	Psychiatry	S	Paroxetine Hcl	Paroxetine Hcl	11	13	390	105.69			0	0	0	0	#
1245269653	Wadsworth	Charles	Penfield	NY	36	Internal Medicine	S	Paroxetine Hcl	Paroxetine Hcl	55	110	3300	653.61	12		34	89	544.1	2670	*
1245269661	Robb	Stephen	Webster	NY	36	Family Practice	S	Paroxetine Er	Paroxetine Hcl	26	52	1531	6274.12			26	52	6274.12	1531	*
1245269661	Robb	Stephen	Webster	NY	36	Family Practice	S	Paroxetine Hcl	Paroxetine Hcl	14	36	1080	184.95			14	36	184.95	1080	*
1245269794	Becker	Howard	Park Ridge	IL	17	Internal Medicine	S	Paroxetine Hcl	Paroxetine Hcl	52	133	3920	691.83	16		52	133	691.83	3920		16
1245269810	Rausch	Daniel	Polson	MT	30	Family Practice	S	Paroxetine Hcl	Paroxetine Hcl	73	110	3280	557.84	13		41	78	407.52	2340	*
1245270131	Warren	Greg	Elizabeth City	NC	37	Internal Medicine	S	Paroxetine Hcl	Paroxetine Hcl	28	48	1440	197.48			14	22	89.33	660	*
1245270180	Manning	James	Wellsboro	PA	42	Psychiatry	S	Paroxetine Hcl	Paroxetine Hcl	95	119	3570	584.05	12		12	12	72.48	360	*
1245270362	Reeder	Nancy	Milwaukee	WI	55	Internal Medicine	S	Paroxetine Hcl	Paroxetine Hcl	37	45	1147	561.43		*					*
1245270388	Baldassari	Susan	Kenmore	NY	36	Internal Medicine	S	Paroxetine Hcl	Paroxetine Hcl	18	48	1440	214.78			18	48	214.78	1440	*
1245270453	Bassetti	Dennis	Sebring	FL	12	Internal Medicine	S	Paroxetine Hcl	Paroxetine Hcl	42	86	2548	548.45	12		42	86	548.45	2548		12
1245270461	Manley	Gwen	Norwich	NY	36	Nurse Practitioner	S	Paroxetine Hcl	Paroxetine Hcl	16	24	716	220.6		#					*
1245270552	Brunicardi	Mario	Grove City	OH	39	Family Practice	S	Paroxetine Hcl	Paroxetine Hcl	61	83	2490	627.29			49	71	507.29	2130	*
1245270560	Acevedo	Lorieva	Ponce	PR	72	General Practice	S	Paroxetine Hcl	Paroxetine Hcl	115	157	4710	937.48	22		115	157	937.48	4710		22
1245271337	Miller	Holly	Naples	FL	12	Obstetrics & Gynecology	S	Paroxetine Hcl	Paroxetine Hcl	16	24	720	104.62			16	24	104.62	720	*
1245271436	Avula	Pravin	Smiths Grove	KY	21	Internal Medicine	S	Paroxetine Hcl	Paroxetine Hcl	56	68	2025	558.09	16		42	54	478.67	1620	#
1245271444	Wilson	David	Clanton	AL	1	Internal Medicine	S	Paroxetine Hcl	Paroxetine Hcl	45	91	2730	565.3	15	#					#
1245271543	Vosler	Steven	Spearfish	SD	46	Family Practice	S	Paroxetine Hcl	Paroxetine Hcl	40	85.1	2552	344.85		#					*
1245271618	Mayor	Geraldine	Philadelphia	PA	42	Psychiatry & Neurology	T	Paroxetine Hcl	Paroxetine Hcl	12	12	360	80.2			0	0	0	0	#
1245271642	Grim	Deanne	Summersville	WV	54	Physician Assistant	S	Paroxetine Hcl	Paroxetine Hcl	27	27	810	188.31		#					*
1245271691	Voegele	Daniel	Indianapolis	IN	18	Family Practice	S	Paroxetine Hcl	Paroxetine Hcl	30	38	1140	401.59			12	20	323.94	600	*
1245271808	Averett	Andrew	Nashville	TN	47	General Practice	S	Paroxetine Hcl	Paroxetine Hcl	30	32.1	919	171.47		*					*
1245272004	Schwartz	Andrew	Lakeport	CA	6	Family Practice	S	Paroxetine Hcl	Paroxetine Hcl	39	87	2610	1175.22		#					*
1245272293	Diamond	Steven	Garden City	NY	36	Psychiatry	S	Paroxetine Hcl	Paroxetine Hcl	37	37	1110	337.48			15	15	93.72	450	*
1245272376	Sawyer	Russell	Crozet	VA	51	Family Practice	S	Paroxetine Hcl	Paroxetine Hcl	18	32	937	236.18			18	32	236.18	937	*
1245272459	Fox	Laura	Derry	NH	33	Internal Medicine	S	Paroxetine Hcl	Paroxetine Hcl	15	29	870	353.25		*					*
1245272517	Pembaur	Berthold	Mason	OH	39	Internal Medicine	S	Paroxetine Hcl	Paroxetine Hcl	17	33	990	120.54		#					*
1245272608	Adams	Carlos	Saint Paul	MN	27	Internal Medicine	S	Paroxetine Hcl	Paroxetine Hcl	22	48	1434	247.04			22	48	247.04	1434	*
1245272889	Hirshman	Hetty	Englewood	NJ	34	Nurse Practitioner	S	Paroxetine Hcl	Paroxetine Hcl	31	31	931	194.46		*					*
1245272905	Hynes	Mary Ann	Delmont	PA	42	Internal Medicine	S	Paroxetine Hcl	Paroxetine Hcl	11	33	990	195.5			11	33	195.5	990	*
1245272970	Spritzer	David	Twin Falls	ID	16	Family Practice	S	Paroxetine Hcl	Paroxetine Hcl	46	66	1980	780.38			25	45	388.7	1350	*
1245273192	Campbell	Rhonda	Houston	TX	48	Physician Assistant	S	Paroxetine Hcl	Paroxetine Hcl	18	52.1	1563	388.11		#					*
1245273267	Pappas	Chris	Fort Walton Beach	FL	12	Family Practice	S	Paroxetine Hcl	Paroxetine Hcl	12	36	1080	322.69			12	36	322.69	1080	*
1245273432	Randolph	Byron	Durham	NC	37	Internal Medicine	S	Paroxetine Hcl	Paroxetine Hcl	11	11	330	44			11	11	44	330	*
1245273630	Ahmad	Javed	Mechanicsburg	PA	42	Family Practice	S	Paroxetine Hcl	Paroxetine Hcl	45	55.2	1631	412.16		#					*
1245273663	West	Kristi	Moncks Corner	SC	45	Nurse Practitioner	S	Paroxetine Hcl	Paroxetine Hcl	35	35	1050	383.4		*					*
1245273754	Wilkinson	David	Columbus	TX	48	Emergency Medicine	S	Paroxetine Hcl	Paroxetine Hcl	39	49	1442	478.29			39	49	478.29	1442	*
1245273796	Mckenzie	Jennifer	Vonore	TN	47	Nurse Practitioner	S	Paroxetine Hcl	Paroxetine Hcl	11	21	630	72.16			11	21	72.16	630	*
1245274240	Dylla	Carrie	Watertown	SD	46	Physician Assistant	S	Paroxetine Hcl	Paroxetine Hcl	23	23	648	136.93			0	0	0	0	#
1245274422	Bowe	Jennifer	Trenton	MO	29	Family Practice	S	Paroxetine Er	Paroxetine Hcl	12	12	360	1741.1			0	0	0	0	#
1245274422	Bowe	Jennifer	Trenton	MO	29	Family Practice	S	Paroxetine Hcl	Paroxetine Hcl	79	99	2954	743.47	12		66	86	697.73	2580	*
1245274455	Lalonde	John	Greensboro	NC	37	Family Practice	S	Paroxetine Hcl	Paroxetine Hcl	24	48	1440	364.38		*					*
1245274679	Hawkins	Jimmy	Knoxville	TN	47	Internal Medicine	S	Paroxetine Hcl	Paroxetine Hcl	16	28	840	133.42			16	28	133.42	840	*
1245275346	Hahesy Calhoun	Marian	Charlotte Couthhouse	VA	51	Family Practice	S	Paroxetine Hcl	Paroxetine Hcl	35	41	1230	621.71		#					*
1245275411	Vannoy	John	Powell	TN	47	Internal Medicine	S	Paroxetine Hcl	Paroxetine Hcl	105	211	6330	1376.92	31		86	176	1068.92	5280	#
1245275510	Sowle	Matthew	Tripoli	IA	19	Physician Assistant	S	Paroxetine Hcl	Paroxetine Hcl	23	23	670	94.45		#					*
1245275593	Larson	Karen	Nashville	TN	47	Internal Medicine	S	Paroxetine Hcl	Paroxetine Hcl	27	43	1290	456.84		#					*
1245276070	Bowling	Darin	Sheffield	AL	1	Family Practice	S	Paroxetine Hcl	Paroxetine Hcl	41	65	1950	276.9			14	26	106.78	780	*
1245276088	Lee	John	Milton	FL	12	Obstetrics & Gynecology	S	Paroxetine Hcl	Paroxetine Hcl	16	24	720	256.03		*					*
1245276096	Jagalur	Thumati	The Villages	FL	12	Internal Medicine	S	Paroxetine Hcl	Paroxetine Hcl	61	170	5100	1163.56	21		61	170	1163.56	5100		21
1245276468	Hubbard	Lou	Guin	AL	1	Nurse Practitioner	S	Paroxetine Hcl	Paroxetine Hcl	56	81	2430	355.46			24	37	163.59	1110	*
1245277243	Burns	Timothy	Phoenix	AZ	4	Internal Medicine	S	Paroxetine Hcl	Paroxetine Hcl	29	81	2430	466.14			29	81	466.14	2430	*
1245277300	Kasperkhan	Jibrail	San Antonio	TX	48	Internal Medicine	S	Paroxetine Hcl	Paroxetine Hcl	43	51.1	1503	673.73			32	40.1	445.02	1177	*
1245277714	Bhattacharya	Joydip	Santa Cruz	CA	6	Neurology	S	Paroxetine Hcl	Paroxetine Hcl	14	18	540	76.29		*					*
1245277789	Farshidi	Elaheh	Anaheim	CA	6	General Practice	S	Paroxetine Hcl	Paroxetine Hcl	25	51.2	1537	356.76		*					*
1245277847	Zhang	Jing	Cary	NC	37	Family Practice	S	Paroxetine Hcl	Paroxetine Hcl	11	21	610	120.93			11	21	120.93	610	*
1245277953	Bledsoe	Thomas	Riverside	RI	44	Internal Medicine	S	Paroxetine Hcl	Paroxetine Hcl	150	202	5967	1320.56	27	#					#
1245277961	Berman	Ileana	Taunton	MA	25	Psychiatry	S	Paroxetine Hcl	Paroxetine Hcl	78	82.2	2427	472.38	18	*					*
1245278183	Erickson	Wade	Wasilla	AK	2	Family Practice	S	Paroxetine Hcl	Paroxetine Hcl	35	35	490	83.53			35	35	83.53	490	*
1245278340	Freeman	Michele	Inglewood	CA	6	Nephrology	S	Paroxetine Hcl	Paroxetine Hcl	17	17	510	61.65		*					*
1245278399	Zamanian	Alexander	Tustin	CA	6	Family Practice	S	Paroxetine Hcl	Paroxetine Hcl	13	13	390	79.66			13	13	79.66	390	*
1245278548	Ali	Mudassir	Taunton	MA	25	Psychiatry	S	Paroxetine Hcl	Paroxetine Hcl	37	37	1082	380.28			37	37	380.28	1082	*
1245279322	Emanuel	Heather	Lacona	NY	36	Physician Assistant	S	Paroxetine Hcl	Paroxetine Hcl	32	46	1380	267.5		*					*
1245279355	Chokshi	Rakesh	Saginaw	MI	26	Internal Medicine	S	Paroxetine Hcl	Paroxetine Hcl	45	135	4050	709.49	15	#					#
1245279462	Batra	Kamal	Astoria	NY	36	Internal Medicine	S	Paroxetine Hcl	Paroxetine Hcl	25	37	1110	151.85			25	37	151.85	1110	*
1245279504	Vanloon	Jon	Rochester	MN	27	Psychiatry	S	Paroxetine Hcl	Paroxetine Hcl	51	55	1605	237.29		*					*
1245279504	Vanloon	Jon	Rochester	MN	27	Psychiatry	S	Pexeva	Paroxetine Mesylate	11	11	330	3701.72			0	0	0	0	#
1245279728	Taylor	Barry	Dayton	OH	39	Internal Medicine	S	Paroxetine Hcl	Paroxetine Hcl	30	54	1620	310.77			30	54	310.77	1620	*
1245279868	Roberts	E	Springboro	OH	39	Physician Assistant	S	Paroxetine Hcl	Paroxetine Hcl	22	26	760	188.56		#					*
1245279918	Smith	Dennis	Tupelo	MS	28	Family Practice	S	Paroxetine Hcl	Paroxetine Hcl	13	15	450	114.43		*					*
1245280007	Saran	Ferdinant	Glendale	CA	6	Geriatric Medicine	S	Paroxetine Hcl	Paroxetine Hcl	232	240	7200	1287.26	30	#					#
1245280155	Blazquez	Angel	Sterling	IL	17	Family Practice	S	Paroxetine Hcl	Paroxetine Hcl	49	63	1891	488.71			34	38	366.5	1141	*
1245280239	Del Rio-Giles	Maria	Naples	FL	12	Internal Medicine	S	Paroxetine Hcl	Paroxetine Hcl	23	61	1830	461.95			23	61	461.95	1830	*
1245280304	Kimber	Roger	New Holland	PA	42	Family Practice	S	Paroxetine Hcl	Paroxetine Hcl	50	62	1860	425.68			21	33	314.6	990	*
1245280387	Urrutia	Victoria	York	PA	42	Psychiatry	S	Paroxetine Hcl	Paroxetine Hcl	38	38	1140	314.3		*					*
1245280536	Saddoris	Theodora	Columbus	IN	18	Internal Medicine	S	Paroxetine Hcl	Paroxetine Hcl	17	51	1530	258.22			17	51	258.22	1530	*
1245280601	Kleinschmidt	Timothy	Duluth	MN	27	Internal Medicine	S	Paroxetine Hcl	Paroxetine Hcl	15	31.5	945	167.49		#					*
1245280650	Acosta	Raimundo	Miami Beach	FL	12	Cardiovascular Disease (Cardiology)	S	Paroxetine Hcl	Paroxetine Hcl	55	95	2850	720.24	17		55	95	720.24	2850		17
1245280932	Rounds	Cynthia	Anchorage	AK	2	Nurse Practitioner	S	Paroxetine Hcl	Paroxetine Hcl	15	15	263	27.98			0	0	0	0	#
1245281005	Morrissette	William	Midlothian	VA	51	Family Practice	S	Paroxetine Hcl	Paroxetine Hcl	18	28	840	244.92			18	28	244.92	840	*
1245281039	Lamp	Lynette	Rochester	MN	27	Family Practice	S	Paroxetine Hcl	Paroxetine Hcl	14	42	1260	311.04			14	42	311.04	1260	*
1245281120	Bhatia	Sonu	Henderson	NV	32	Internal Medicine	S	Paroxetine Hcl	Paroxetine Hcl	11	23	690	146.19			11	23	146.19	690	*
1245281252	Seaver	Sarah	Traverse City	MI	26	Internal Medicine	S	Paroxetine Hcl	Paroxetine Hcl	15	23	690	98.6			15	23	98.6	690	*
1245281286	Lombardo	Gerard	Brooklyn	NY	36	Pulmonary Disease	S	Paroxetine Hcl	Paroxetine Hcl	12	12	360	112.15			12	12	112.15	360	*
1245281534	Tritt	Barbara	Medical Lake	WA	53	Physician Assistant	S	Paroxetine Hcl	Paroxetine Hcl	21	21	630	181.3			0	0	0	0	#
1245281633	Morell	Ross	Brighton	MI	26	Family Practice	S	Paroxetine Hcl	Paroxetine Hcl	15	45	1350	201.32			15	45	201.32	1350	*
1245281708	Reyes	Manuel	Clearwater	FL	12	Family Practice	S	Paroxetine Hcl	Paroxetine Hcl	20	44	1320	212.24		*					*
1245281773	Hyon	Joseph	Park Ridge	NJ	34	Internal Medicine	S	Paroxetine Hcl	Paroxetine Hcl	47	71	2021	838.07			47	71	838.07	2021	*
1245281831	El-Khatib	Runda	Edwardsville	IL	17	Family Practice	S	Paroxetine Hcl	Paroxetine Hcl	11	14	418	96.63		*					*
1245282078	Gentry	Daniel	Thomasville	NC	37	Family Practice	S	Paroxetine Hcl	Paroxetine Hcl	16	32	960	379.95			16	32	379.95	960	*
1245282094	Carney	David	Allentown	PA	42	Internal Medicine	S	Paroxetine Hcl	Paroxetine Hcl	62	80	2385	457.18			62	80	457.18	2385	*
1245282482	Vukich	Alison	Jacksonville	FL	12	Family Practice	S	Paroxetine Hcl	Paroxetine Hcl	11	29	870	115.88			0	0	0	0	#
1245282623	Reeves	Walton	Atlanta	GA	13	Internal Medicine	S	Paroxetine Hcl	Paroxetine Hcl	43	99	2970	608.99	12		43	99	608.99	2970		12
1245282797	Anderson	Charles	Naples	FL	12	Internal Medicine	S	Paroxetine Hcl	Paroxetine Hcl	36	90	2700	670.99		#					*
1245282920	Dietz	Victoria	Rochester	MN	27	Family Practice	S	Paroxetine Hcl	Paroxetine Hcl	34	48	1359	419.22			34	48	419.22	1359	*
1245282938	Pham	Richard	Jasper	TX	48	Family Practice	S	Paroxetine Hcl	Paroxetine Hcl	44	66	1980	464.61	11	#					*
1245283167	Desnoyers	Mark	New Bedford	MA	25	Cardiovascular Disease (Cardiology)	S	Paroxetine Hcl	Paroxetine Hcl	33	45	1350	344.62			33	45	344.62	1350	*
1245283183	Sarpolis	Keith	Evanston	IL	17	Internal Medicine	S	Paroxetine Hcl	Paroxetine Hcl	13	19	570	91.65			13	19	91.65	570	*
1245283233	Towner	Paul	Washington	IA	19	Family Practice	S	Paroxetine Hcl	Paroxetine Hcl	29	34	1020	131.91		#					*
1245283472	Dorhauer	Cheri	Yelm	WA	53	Family Practice	S	Paroxetine Hcl	Paroxetine Hcl	17	17	510	90.2			17	17	90.2	510	*
1245283571	Robinson	Charles	Knoxville	TN	47	Family Practice	S	Paroxetine Hcl	Paroxetine Hcl	25	53	1590	285.93		#					*
1245283928	Ovalles	Eurgilia	Cayey	PR	72	General Practice	S	Paroxetine Hcl	Paroxetine Hcl	15	16	480	101.11		*					*
1245284090	Acevedo	Rolando	Pembroke Pines	FL	12	Internal Medicine	S	Paroxetine Er	Paroxetine Hcl	11	13	390	1594.22			11	13	1594.22	390	*
1245284090	Acevedo	Rolando	Pembroke Pines	FL	12	Internal Medicine	S	Paroxetine Hcl	Paroxetine Hcl	54	90	2700	466.24		#					*
1245284181	Rondon	Juan Carlos	Hollywood	FL	12	Internal Medicine	S	Paroxetine Hcl	Paroxetine Hcl	12	16	480	45.04			12	16	45.04	480	*
1245284314	Archuleta	Laura	Mandan	ND	38	Family Practice	S	Paroxetine Hcl	Paroxetine Hcl	29	53	1570	250.8			29	53	250.8	1570	*
1245284363	Darr	Susanna	Bozeman	MT	30	Nurse Practitioner	S	Paroxetine Hcl	Paroxetine Hcl	13	13	367	89.83			0	0	0	0	#
1245284561	Jones	Timothy	Everett	WA	53	Physician Assistant	S	Paroxetine Hcl	Paroxetine Hcl	14	32	960	126.95		*					*
1245284660	Boskailo	Esad	Mesa	AZ	4	Psychiatry	S	Paroxetine Hcl	Paroxetine Hcl	11	11	330	85.1			11	11	85.1	330	*
1245284686	Fatemi	Shahram	Oxnard	CA	6	Family Practice	S	Paroxetine Hcl	Paroxetine Hcl	20	32	960	218.17		*					*
1245284959	Tanenggee	Frederick	Henderson	NV	32	Internal Medicine	S	Paroxetine Hcl	Paroxetine Hcl	19	39	1170	287.17			19	39	287.17	1170	*
1245285030	Dealwis	Jayakanthi	Summit	NJ	34	Psychiatry	S	Paroxetine Hcl	Paroxetine Hcl	45	45	1350	282.15			23	23	118.25	690	*
1245285139	Furr	Charlene	Benton	MO	29	Nurse Practitioner	S	Paroxetine Hcl	Paroxetine Hcl	37	61	1830	367.36			23	47	302.44	1410	*
1245285584	Larson	Paul	Princeton	MN	27	Internal Medicine	S	Paroxetine Hcl	Paroxetine Hcl	95	171.1	5051	1170.7	21		70	146.1	1058.82	4301	#
1245285741	Swamy	Priya	Drexel Hill	PA	42	Physical Medicine and Rehabilitation	S	Paroxetine Hcl	Paroxetine Hcl	14	14	411	208.27			0	0	0	0	#
1245286004	Guerra	Lucy	Tampa	FL	12	Internal Medicine	S	Paroxetine Hcl	Paroxetine Hcl	20	52	1560	237.84		#					*
1245286012	Grimes	Craig	Lynn	MA	25	Internal Medicine	S	Paroxetine Hcl	Paroxetine Hcl	30	44	1320	305.96		#					*
1245286129	Harper	James	Portland	ME	23	Family Practice	S	Paroxetine Hcl	Paroxetine Hcl	22	56	1680	558.97			22	56	558.97	1680	*
1245286160	Carrell	Robert	Pittsburgh	PA	42	Family Practice	S	Paroxetine Hcl	Paroxetine Hcl	18	46	1380	226.39		#					*
1245286327	Sanchez	Francisco	Coamo	PA	42	General Practice	S	Paroxetine Hcl	Paroxetine Hcl	15	15	450	104.16			15	15	104.16	450	*
1245286442	Chambers	Franklin	Dumas	AR	5	Family Practice	S	Paroxetine Hcl	Paroxetine Hcl	34	34	1020	252.99			13	13	76.13	390	*
1245286590	Hines	Dirk	Cincinnati	OH	39	Family Practice	S	Paroxetine Hcl	Paroxetine Hcl	85	135	3990	1221.39	18		71	113	1116.57	3330	#
1245286764	Seifert	Shelly	Bismarck	ND	38	Family Practice	S	Paroxetine Hcl	Paroxetine Hcl	106	179.4	5355	1075.79	17		106	179.4	1075.79	5355		17
1245286921	Russell	Renee	Grove	OK	40	Family Practice	S	Paroxetine Hcl	Paroxetine Hcl	47	87	2610	577.47			47	87	577.47	2610	*
1245286947	Morrissette	Lisa	Laconia	NH	33	Nurse Practitioner	S	Paroxetine Hcl	Paroxetine Hcl	19	33	990	256.99			19	33	256.99	990	*
1245286988	Hella	Brent	Fargo	ND	38	Internal Medicine	S	Paroxetine Hcl	Paroxetine Hcl	21	50.5	1515	438.24			21	50.5	438.24	1515	*
1245287093	Rajan	Bindu	Peoria	AZ	4	Internal Medicine	S	Paroxetine Hcl	Paroxetine Hcl	35	101	3030	386.78	11	#					*
1245287713	Gollamudi	Radharani	Indianapolis	IN	18	Internal Medicine	S	Paroxetine Hcl	Paroxetine Hcl	24	24	675	284.67		#					*
1245287838	Espinosa	Ramon	Sandwich	MA	25	Internal Medicine	S	Paroxetine Hcl	Paroxetine Hcl	54	62	1453	569.11	13	#					#
1245287879	Saridakis	George	Sagamore Hills	OH	39	Family Practice	S	Paroxetine Hcl	Paroxetine Hcl	17	24.3	730	222.83			17	24.3	222.83	730	*
1245287903	Popp	Sabrina	Boston	MA	25	Psychiatry	S	Paroxetine Hcl	Paroxetine Hcl	37	63	1890	1065.03		#					*
1245287911	Aldstadt	J	Dayton	OH	39	Family Practice	S	Paroxetine Hcl	Paroxetine Hcl	97	139	4170	1200.38	18	#					#
1245287960	Lissaur	Ralph	Irvine	CA	6	Psychiatry	S	Paroxetine Hcl	Paroxetine Hcl	98	98	2908	667.71	16		71	71	424.89	2098	#
1245288034	Campos	Jose	Woodlake	CA	6	Family Practice	S	Paroxetine Hcl	Paroxetine Hcl	70	86	2580	618.6	11		28	36	264.33	1080	*
1245288125	White	Anne	Rome	GA	13	Family Practice	S	Paroxetine Hcl	Paroxetine Hcl	29	35	1050	249.17			16	22	117.41	660	*
1245288174	Ruiz-Rodriguez	Jaime	San Juan	PR	72	Cardiovascular Disease (Cardiology)	S	Paroxetine Hcl	Paroxetine Hcl	38	40	1200	277.62	11	#					*
1245288398	Murphy	James	Fort Worth	TX	48	Family Practice	S	Paroxetine Hcl	Paroxetine Hcl	17	25	735	135.15			17	25	135.15	735	*
1245288554	Bleecker	Linda	Winter Park	FL	12	Nurse Practitioner	S	Paroxetine Hcl	Paroxetine Hcl	21	21	630	256.69		#					*
1245288612	Notaro	John	Orchard Park	NY	36	Internal Medicine	S	Paroxetine Hcl	Paroxetine Hcl	11	11	330	80.08			11	11	80.08	330	*
1245288687	Mckenzie	David	Gallup	NM	35	Family Practice	S	Paroxetine Hcl	Paroxetine Hcl	19	28	829	264.84		*					*
1245288877	Catalano	Peter	Tucson	AZ	4	Family Practice	S	Paroxetine Hcl	Paroxetine Hcl	38	67	2010	528.91			18	41	387.33	1230	*
1245288992	Todd	Rhonda	Ypsilanti	MI	26	Internal Medicine	S	Paroxetine Hcl	Paroxetine Hcl	70	102	3060	737.46	14		55	87	627.87	2610	#
1245289008	Lentfer	Karen	Madison	WI	55	Family Practice	S	Paroxetine Hcl	Paroxetine Hcl	23	61	1830	396.78		#					*
1245289115	Curtis	Brian	Corvallis	OR	41	Internal Medicine	S	Paroxetine Hcl	Paroxetine Hcl	23	69	2070	505.69			23	69	505.69	2070	*
1245289305	Warr	Alston	Germantown	TN	47	Internal Medicine	S	Paroxetine Hcl	Paroxetine Hcl	167	235.2	5977	1448.32	27		149	207	1244.16	5131	#
1245289339	Abramowitz	Bryan	San Diego	CA	6	Internal Medicine	S	Paroxetine Hcl	Paroxetine Hcl	14	26	780	266.08			14	26	266.08	780	*
1245289420	Venkatesan	Kalpathy	Porterville	CA	6	Internal Medicine	S	Paroxetine Hcl	Paroxetine Hcl	16	26.2	784	161.25			16	26.2	161.25	784	*
1245289529	Banks	Richard	Easley	SC	45	Emergency Medicine	S	Paroxetine Hcl	Paroxetine Hcl	71	97	2910	611.65			37	63	464.63	1890	*
1245289552	Troitino	Anthony	Troy	NY	36	Internal Medicine	S	Paroxetine Hcl	Paroxetine Hcl	12	24	720	128.8			12	24	128.8	720	*
1245289735	Roth	David	Tucker	GA	13	Internal Medicine	S	Paroxetine Hcl	Paroxetine Hcl	29	67	1980	624			29	67	624	1980	*
1245289784	Spratford	Eric	Westchester	IL	17	Family Practice	S	Paroxetine Hcl	Paroxetine Hcl	15	29	870	143.07			15	29	143.07	870	*
1245289990	Hart	David	Albany	NY	36	Neurology	S	Paroxetine Hcl	Paroxetine Hcl	20	20	600	55.69		*					*
1245290311	Young	Alvin	Athens	GA	13	Internal Medicine	S	Paroxetine Hcl	Paroxetine Hcl	13	39	1170	371.37			13	39	371.37	1170	*
1245290386	Poe	Katrina	Kilmichael	MS	28	Family Practice	S	Paroxetine Hcl	Paroxetine Hcl	36	48	1440	264.34		*					*
1245290402	Patel	Jaiprakash	Columbia	SC	45	Internal Medicine	S	Paroxetine Hcl	Paroxetine Hcl	40	86	2580	584.96		#					*
1245290717	Conway	Warren	San Angelo	TX	48	Family Practice	S	Paroxetine Hcl	Paroxetine Hcl	25	33	990	167.79		#					*
1245290816	Wells	Randall	Hot Springs	AR	5	Psychiatry	S	Paroxetine Hcl	Paroxetine Hcl	51	51.9	1531	386.35			12	12.2	130.79	366	*
1245290840	Sciortino	Vincent	Viera	FL	12	Family Practice	S	Paroxetine Hcl	Paroxetine Hcl	32	96	2880	654.35	11	#					*
1245290865	Collins	Jack	Modesto	CA	6	Family Practice	S	Paroxetine Hcl	Paroxetine Hcl	34	96.8	2904	869.58		#					*
1245290956	Cerezo De La Rosa	Ivan	San Juan	PR	72	General Practice	S	Paroxetine Hcl	Paroxetine Hcl	16	16	480	101.86			16	16	101.86	480	*
1245291228	Moore	Randall	Temple	TX	48	Psychiatry	S	Paroxetine Hcl	Paroxetine Hcl	29	43	1290	251.27			13	21	132.79	630	*
1245291277	Russo	Melchiorre	Clifton	NJ	34	Internal Medicine	S	Paroxetine Hcl	Paroxetine Hcl	17	25	750	232.23			17	25	232.23	750	*
1245291301	Wolfe	Elva	Arkadelphia	AR	5	Nurse Practitioner	S	Paroxetine Hcl	Paroxetine Hcl	51	59	1770	398.48			27	35	183.49	1050	*
1245291566	Nicholson	Robert	Shakopee	MN	27	Family Practice	S	Paroxetine Hcl	Paroxetine Hcl	16	48	1440	339.95			16	48	339.95	1440	*
1245291590	Whitehead	Daniel	Florissant	MO	29	Internal Medicine	S	Paroxetine Hcl	Paroxetine Hcl	19	37	1110	331.3			19	37	331.3	1110	*
1245291756	Kendall	Lisa	Tillamook	OR	41	Nurse Practitioner	S	Paroxetine Hcl	Paroxetine Hcl	19	23	663	154.12			19	23	154.12	663	*
1245291863	Jones	Enrico	Greensboro	NC	37	Family Practice	S	Paroxetine Hcl	Paroxetine Hcl	12	12	360	87.07		*					*
1245291913	Fedorko	Ladislav	Berea	OH	39	Family Practice	S	Paroxetine Hcl	Paroxetine Hcl	19	51	1530	312.64			19	51	312.64	1530	*
1245292085	Mahan	Marcelle	Eureka	CA	6	General Practice	T	Paroxetine Hcl	Paroxetine Hcl	39	41	1230	257.08			27	27	201.04	810	*
1245292093	Rinella	Frank	White Salmon	WA	53	Family Practice	S	Paroxetine Hcl	Paroxetine Hcl	11	15	450	127.48			0	0	0	0	#
1245292234	Reddy	Sarala	Huntington	NY	36	Psychiatry	S	Paroxetine Hcl	Paroxetine Hcl	17	17	510	174.66			17	17	174.66	510	*
1245292556	Bennett	Paula	Honesdale	PA	42	Family Practice	S	Paroxetine Hcl	Paroxetine Hcl	115	186.5	5558	1266.72	24		101	172.5	1206.66	5138	#
1245292671	Kick	Carol	Wylie	TX	48	Nurse Practitioner	S	Paroxetine Hcl	Paroxetine Hcl	15	19	570	181.47		#					*
1245292739	Jeakle	Debra	Tampa	FL	12	Nurse Practitioner	S	Paroxetine Hcl	Paroxetine Hcl	12	16	480	131.7		*					*
1245292853	Johnson	Amy	Pocomoke	MD	24	Family Practice	S	Paroxetine Hcl	Paroxetine Hcl	23	51	1527	602.55		#					*
1245292937	Gonzalez	Dawn	San Angelo	TX	48	Internal Medicine	S	Paroxetine Hcl	Paroxetine Hcl	79	141	4214	840.72	17	#					#
1245292978	Maurer	Doris	West Reading	PA	42	Family Practice	S	Paroxetine Hcl	Paroxetine Hcl	21	32	960	268.3			21	32	268.3	960	*
1245293034	Kennebeck	Greg	Cincinnati	OH	39	Internal Medicine	S	Paroxetine Hcl	Paroxetine Hcl	13	37	1110	343.48		*					*
1245293042	Racher	David	Miami	FL	12	Neurology	S	Paroxetine Hcl	Paroxetine Hcl	21	21	630	154.2			21	21	154.2	630	*
1245293075	Boynton	Steven	Walsenburg	CO	8	Family Practice	S	Paroxetine Hcl	Paroxetine Hcl	12	12	360	184.88			12	12	184.88	360	*
1245293596	Baron	Daryl	Lake Oswego	OR	41	Internal Medicine	S	Paroxetine Hcl	Paroxetine Hcl	24	60	1773	242.06			24	60	242.06	1773	*
1245293786	Desena	Curtis	Charlotte	NC	37	Family Practice	S	Paroxetine Hcl	Paroxetine Hcl	18	36	1064	240.22		#					*
1245294040	Foster	Mark	Wappingers Falls	NY	36	Internal Medicine	S	Paroxetine Hcl	Paroxetine Hcl	11	33	990	291.57			11	33	291.57	990	*
1245294107	Moss	Alfred	Gaffney	SC	45	Family Practice	S	Paroxetine Hcl	Paroxetine Hcl	77	123	3690	815.26	20		50	90	597.09	2700	#
1245294263	Silberman	Edward	Boston	MA	25	Psychiatry	S	Paroxetine Hcl	Paroxetine Hcl	12	12	360	91.2			0	0	0	0	#
1245294636	Anderson	Daniel	Salem	IN	18	Internal Medicine	S	Paroxetine Hcl	Paroxetine Hcl	18	44	1304	300.51			18	44	300.51	1304	*
1245294800	Van Dyke	Kyle	Chippewa Falls	WI	55	Family Practice	S	Paroxetine Hcl	Paroxetine Hcl	23	39	1133	169.25		*					*
1245295013	Berens	Gregory	Pueblo	CO	8	Family Practice	S	Paroxetine Hcl	Paroxetine Hcl	36	40	1200	294.64		#					*
1245295062	Pagnotto	John	State College	PA	42	Family Practice	S	Paroxetine Hcl	Paroxetine Hcl	24	24	720	100.62			24	24	100.62	720	*
1245295229	Howse	Robert	Lancaster	PA	42	Family Practice	S	Paroxetine Er	Paroxetine Hcl	12	12	360	1431.68			12	12	1431.68	360	*
1245295260	Damouni	Fadi	Millsboro	DE	10	Internal Medicine	S	Paroxetine Er	Paroxetine Hcl	21	23	690	2872.33		*					*
1245295260	Damouni	Fadi	Millsboro	DE	10	Internal Medicine	S	Paroxetine Hcl	Paroxetine Hcl	81	169	5070	1179.02	22		50	124	955.58	3720	#
1245295310	Catlett	David	Louisville	KY	21	Family Practice	S	Paroxetine Hcl	Paroxetine Hcl	103	171	5130	1200.82	22		68	120	687.46	3600	#
1245295492	Wani	Rozy	Batavia	NY	36	Internal Medicine	S	Paroxetine Hcl	Paroxetine Hcl	19	55	1650	214.6			19	55	214.6	1650	*
1245295666	Adatia	Navin	Rosemead	CA	6	Psychiatry	S	Paroxetine Hcl	Paroxetine Hcl	69	81.2	2430	483.28			16	20	69.02	600	*
1245295740	Reed	Michelle	Colorado Springs	CO	8	Family Practice	S	Paroxetine Hcl	Paroxetine Hcl	18	36	1080	303.05			18	36	303.05	1080	*
1245295856	Abdouch	Ivan	Omaha	NE	31	Family Practice	S	Paroxetine Hcl	Paroxetine Hcl	15	17.3	517	133.78		#					*
1245295906	King	David	Shaftsbury	VT	50	Family Practice	S	Paroxetine Hcl	Paroxetine Hcl	38	44	1305	402.99		#					*
1245296151	Byerly	Amy	Louisville	KY	21	Family Practice	S	Paroxetine Hcl	Paroxetine Hcl	31	63	1890	425.01	12	#					*
1245296169	Dructor	Lisa	Cherry Hill	NJ	34	Internal Medicine	S	Paroxetine Er	Paroxetine Hcl	14	14	372	1820.64			14	14	1820.64	372	*
1245296169	Dructor	Lisa	Cherry Hill	NJ	34	Internal Medicine	S	Paroxetine Hcl	Paroxetine Hcl	58	70	1938	893.67	12		37	49	618.5	1356	*
1245296169	Dructor	Lisa	Cherry Hill	NJ	34	Internal Medicine	S	Paxil	Paroxetine Hcl	12	12	360	3528.1			12	12	3528.1	360	*
1245296276	Haefele	Christian	Lincoln	NE	31	Family Practice	S	Paroxetine Er	Paroxetine Hcl	12	12	318	1546.32			12	12	1546.32	318	*
1245296441	Calabresi	Anne	Boston	MA	25	Psychiatry & Neurology	T	Paroxetine Hcl	Paroxetine Hcl	20	22	660	348.25			0	0	0	0	#
1245296540	Powell	Erik	Milford	OH	39	Family Practice	S	Paroxetine Hcl	Paroxetine Hcl	20	48	1440	330.35			20	48	330.35	1440	*
1245296573	Oh	Jong	Farmington	CT	9	Internal Medicine	S	Paroxetine Hcl	Paroxetine Hcl	46	83	2490	889.15		#					*
1245296813	Swain	Gary	Naples	FL	12	Family Practice	S	Paroxetine Hcl	Paroxetine Hcl	18	40	1200	133.36			18	40	133.36	1200	*
1245296961	Callaway	Jody	Russellville	AR	5	Obstetrics & Gynecology	S	Paroxetine Hcl	Paroxetine Hcl	23	29	870	160.92		#					*
1245296979	Yetter	Tad	Havana	IL	17	Internal Medicine	S	Paroxetine Hcl	Paroxetine Hcl	109	133	3988	1312.68	15		97	121	1168.68	3628	#
1245297209	Ungarino	Thomas	Albany	GA	13	Pulmonary Disease	S	Paroxetine Hcl	Paroxetine Hcl	12	12	360	67.74			12	12	67.74	360	*
1245297258	Ferro	Fernando	Baltimore	MD	24	Internal Medicine	S	Paroxetine Hcl	Paroxetine Hcl	43	127	3810	971.25	14	#					#
1245297712	Clode	Jeffrey	Spokane	WA	53	Internal Medicine	S	Paroxetine Hcl	Paroxetine Hcl	20	34.1	1022	278.9			20	34.1	278.9	1022	*
1245297993	Horseman	Michael	Gainesville	FL	12	Family Practice	S	Paroxetine Hcl	Paroxetine Hcl	21	35	1050	181.02		#					*
1245298033	Chuey	John	New York	NY	36	Internal Medicine	S	Paroxetine Hcl	Paroxetine Hcl	12	12	360	144.4			12	12	144.4	360	*
1245298074	Gordon	Dudley	Hummelstown	PA	42	Family Practice	S	Paroxetine Hcl	Paroxetine Hcl	35	79	2370	529.49		#					*
1245298306	Fuqua	Gregory	Frankfort	KY	21	Family Practice	S	Paroxetine Hcl	Paroxetine Hcl	37	71	2130	330.97			37	71	330.97	2130	*
1245298702	Arfeen	Syed	Greensboro	NC	37	Psychiatry	S	Paroxetine Hcl	Paroxetine Hcl	96	116	3428	1274.1	15		37	45	740.24	1321	*
1245298793	De Peyster	Joseph	Deland	FL	12	Internal Medicine	S	Paroxetine Hcl	Paroxetine Hcl	23	51	1530	234.27		#					*
1245298900	Rohrer	David	Fort Recovery	OH	39	Family Practice	S	Paroxetine Hcl	Paroxetine Hcl	55	83	2437	436.61			20	44	169.92	1293	*
1245299270	Anderson	Sheila	Bentleyville	PA	42	Family Practice	S	Paroxetine Hcl	Paroxetine Hcl	63	105	3126	692.76	12	#					*
1245299643	Collins	Emmons	Oakland	CA	6	Internal Medicine	S	Paroxetine Hcl	Paroxetine Hcl	52	52	1463	654.17		#					*
1245299668	Roos	Julia	Gaffney	SC	45	Family Practice	S	Paroxetine Hcl	Paroxetine Hcl	120	170	5084	993.21	28		32	68	352.51	2040		12
1245299866	Roberts	Brian	Calera	AL	1	Optometry	S	Paroxetine Hcl	Paroxetine Hcl	11	11	330	62.41			11	11	62.41	330	*
1245299874	Schuster	Mitchell	Decatur	AL	1	Obstetrics & Gynecology	S	Paroxetine Hcl	Paroxetine Hcl	24	24	705	128.11		#					*
1245299932	Delboy	Frederick	Chestertown	MD	24	Family Practice	S	Paroxetine Hcl	Paroxetine Hcl	40	72	2098	493.56			27	59	337.79	1770	*
1245301167	Rubin	Aaron	Fontana	CA	6	Family Practice	S	Paroxetine Hcl	Paroxetine Hcl	21	67.7	2030	504.29		*					*
1245301225	Lin	Linda	Baldwin Park	CA	6	Family Practice	S	Paroxetine Hcl	Paroxetine Hcl	24	63.7	1910	346.68			24	63.7	346.68	1910	*
1245301365	Solis Bazan	Edwin	Arroyo	PR	72	General Practice	S	Paroxetine Hcl	Paroxetine Hcl	32	42	1260	239.18			11	15	90.97	450	*
1245301597	Walter	Marcine	Riverview	MI	26	Physician Assistant	S	Paroxetine Hcl	Paroxetine Hcl	22	66	1980	238.13		#					*
1245302603	Colon	Eva Liz	Bayamon	PR	72	General Practice	S	Paroxetine Hcl	Paroxetine Hcl	21	33	990	234.04		#					*
1245303122	Rutman	Michael	Encinitas	CA	6	Internal Medicine	S	Paroxetine Hcl	Paroxetine Hcl	15	35	1050	250.7			15	35	250.7	1050	*
1245303353	Kobayashi	Gary	Vista	CA	6	Internal Medicine	S	Paroxetine Hcl	Paroxetine Hcl	30	90	2700	689.12			30	90	689.12	2700	*
1245304732	Seibert	Beth	Sparks	NV	32	Nurse Practitioner	S	Paroxetine Hcl	Paroxetine Hcl	14	40	1200	405.45			14	40	405.45	1200	*
1245304856	Danialypour	Nourollah	North Highlands	CA	6	General Practice	S	Paroxetine Hcl	Paroxetine Hcl	36	52	1513	350.03		#					*
1245305044	Vanwagnen	Aaron	Jackson	MI	26	Internal Medicine	S	Paroxetine Er	Paroxetine Hcl	12	18	540	2018.46		*					*
1245305044	Vanwagnen	Aaron	Jackson	MI	26	Internal Medicine	S	Paroxetine Hcl	Paroxetine Hcl	44	78	2340	395.47			44	78	395.47	2340	*
1245306174	Kouroupos	Keith	Staten Island	NY	36	Physician Assistant	S	Paroxetine Hcl	Paroxetine Hcl	29	31	930	177.29			16	18	135.06	540	*
1245307016	Bargas	Josefino	Jacksonville	FL	12	General Practice	S	Paroxetine Hcl	Paroxetine Hcl	32	34	915	370.14		#					*
1245307131	Desai	Sujata	Bakersfield	CA	6	Internal Medicine	S	Paroxetine Hcl	Paroxetine Hcl	16	53.3	1600	537.09		#					*
1245307255	Shimoyama	Jeffrey	Los Angeles	CA	6	Internal Medicine	S	Paroxetine Hcl	Paroxetine Hcl	39	98.5	2955	453.38			39	98.5	453.38	2955	*
1245308048	Payne	Jacqueline	Olympia Fields	IL	17	Family Practice	S	Paroxetine Hcl	Paroxetine Hcl	21	37	1110	167.02		*					*
1245308329	Martin	Philip	Shawnee	KS	20	Internal Medicine	S	Paroxetine Hcl	Paroxetine Hcl	30	62	1860	418.79		#					*
1245308402	Demare	Patrick	Lincoln Park	NJ	34	Family Practice	S	Paroxetine Hcl	Paroxetine Hcl	48	126	3780	981.28	11	#					*
1245308691	Rosenberg	Jeffrey	Cleveland	OH	39	Internal Medicine	S	Paroxetine Hcl	Paroxetine Hcl	37	45	1350	471.72			23	23	377.4	690	*
1245308998	Daft	William	West Burlington	IA	19	Family Practice	S	Paroxetine Hcl	Paroxetine Hcl	70	112.3	3331	676.78	12	#					#
1245309020	Jose	Erma	Kaneohe	HI	15	Internal Medicine	S	Paroxetine Hcl	Paroxetine Hcl	17	33	990	371.22			17	33	371.22	990	*
1245309152	Ferrini	Marjorie	South Deerfield	MA	25	Nurse Practitioner	S	Paroxetine Hcl	Paroxetine Hcl	15	21	630	163.48		#					*
1245309418	Cunningham	Jerry	Greenville	MS	28	Internal Medicine	S	Paroxetine Hcl	Paroxetine Hcl	92	224	6720	1291.03	20	#					#
1245309624	Charles	Joseph	Bronx	NY	36	Psychiatry	S	Paroxetine Hcl	Paroxetine Hcl	105	107	3210	559.43	17		89	91	487.11	2730	#
1245310127	Chaney	Naomi	Las Vegas	NV	32	Internal Medicine	S	Paroxetine Hcl	Paroxetine Hcl	12	24	720	140.52			12	24	140.52	720	*
1245310838	Gryspeerdt	John	Batesville	IN	18	Family Practice	S	Paroxetine Hcl	Paroxetine Hcl	32	53	1590	510.07		#					*
1245311216	Johnson	Daniel	Imperial Beach	CA	6	Family Practice	S	Paroxetine Hcl	Paroxetine Hcl	16	24	720	153.01		*					*
1245311414	Einzig	Avi	Bronx	NY	36	Medical Oncology	S	Paroxetine Hcl	Paroxetine Hcl	13	13	390	62.5			13	13	62.5	390	*
1245311661	Rhodes	Barry	Milwaukie	OR	41	Family Practice	S	Paroxetine Hcl	Paroxetine Hcl	17	35	1050	199.26		#					*
1245311778	Chavali	Malini	Peoria	IL	17	Internal Medicine	S	Paroxetine Hcl	Paroxetine Hcl	21	31	904	174.25		#					*
1245312016	Buchinsky	Roy	Mayfield Hts	OH	39	Internal Medicine	S	Paroxetine Hcl	Paroxetine Hcl	12	22	660	100.33			12	22	100.33	660	*
1245312057	Pierce	David	Valdosta	GA	13	Family Practice	S	Paroxetine Hcl	Paroxetine Hcl	16	24	720	141.68			16	24	141.68	720	*
1245312107	Dandamudi	Satya	Lancaster	CA	6	Internal Medicine	S	Paroxetine Hcl	Paroxetine Hcl	26	36	1080	162.32			15	25	103.29	750	*
1245312438	Shultz	Robert	Lancaster	PA	42	Endocrinology	S	Paroxetine Hcl	Paroxetine Hcl	38	50	1500	457.59			38	50	457.59	1500	*
1245312537	Ripp	Kenneth	Cloquet	MN	27	Family Practice	S	Paroxetine Hcl	Paroxetine Hcl	19	37	1100	212.01		#					*
1245312768	Thomas	Geoffrey	Gloucester	VA	51	Internal Medicine	S	Paroxetine Hcl	Paroxetine Hcl	26	32	960	278.32			26	32	278.32	960	*
1245312917	Bates	Mark	Byron Center	MI	26	Family Practice	S	Paroxetine Hcl	Paroxetine Hcl	27	31	890	289.18			27	31	289.18	890	*
1245313402	Fras	Anne	Durham	NC	37	Anesthesiology	S	Paroxetine Hcl	Paroxetine Hcl	11	11	330	74.95			0	0	0	0	#
1245313618	Starr	Abram	Chicago	IL	17	Internal Medicine	S	Paroxetine Hcl	Paroxetine Hcl	11	11	330	154.53			11	11	154.53	330	*
1245313899	Sadovnic	Marc	Geneva	NY	36	Internal Medicine	S	Paroxetine Hcl	Paroxetine Hcl	23	43	1290	269.88			23	43	269.88	1290	*
1245313949	Saado	Walid	Clintwood	VA	51	Internal Medicine	S	Paroxetine Hcl	Paroxetine Hcl	27	55	1650	476.04			0	0	0	0	#
1245314053	Hawkins	Paul	Claxton	GA	13	Family Practice	S	Paroxetine Hcl	Paroxetine Hcl	117	117	2123	1168.94	12		117	117	1168.94	2123		12
1245314111	Waite	Kathleen	Durham	NC	37	Internal Medicine	S	Paroxetine Hcl	Paroxetine Hcl	13	21	630	79.68		*					*
1245314293	Villalba	Abdon	Cuyahoga Falls	OH	39	Psychiatry	S	Paroxetine Hcl	Paroxetine Hcl	14	14	404	131.12		*					*
1245314475	Knight	William	Port Washington	NY	36	Internal Medicine	S	Paroxetine Hcl	Paroxetine Hcl	37	105	3150	545.95			37	105	545.95	3150	*
1245314509	Patel	Hitendra	Elizabeth	NJ	34	Psychiatry	S	Paroxetine Hcl	Paroxetine Hcl	41	41	1160	302.18		#					*
1245314715	Sears	Joseph	Spring City	TN	47	Physician Assistant	S	Paroxetine Hcl	Paroxetine Hcl	30	36	1080	269.69		*					*
1245314772	Swick	Lynn	Muskegon	MI	26	Nurse Practitioner	S	Paroxetine Hcl	Paroxetine Hcl	21	31	930	189.54			21	31	189.54	930	*
1245315019	Suan	Richard	Chandler	AZ	4	Family Practice	S	Paroxetine Hcl	Paroxetine Hcl	38	70	2100	980.63		#					*
1245315498	Glenn	David	Lufkin	TX	48	Internal Medicine	S	Paroxetine Hcl	Paroxetine Hcl	44	84	2328	646.36			44	84	646.36	2328	*
1245317049	Pastrana	Vivian	Aibonito	PR	72	Psychiatry	S	Paroxetine Er	Paroxetine Hcl	34	34	1020	4292.41			12	12	1644.69	360	*
1245317049	Pastrana	Vivian	Aibonito	PR	72	Psychiatry	S	Paroxetine Hcl	Paroxetine Hcl	692	734	21925	5056.01	91		234	260	1753.73	7785		30
1245317056	Colligan	Francis	Chelsea	MI	26	Psychiatry	S	Paroxetine Hcl	Paroxetine Hcl	70	84	2446	813.64		*					*
1245317429	Jackson	Eric	Evansville	IN	18	Family Practice	S	Paroxetine Er	Paroxetine Hcl	17	17	510	1928.53			17	17	1928.53	510	*
1245317429	Jackson	Eric	Evansville	IN	18	Family Practice	S	Paroxetine Hcl	Paroxetine Hcl	55	97.1	2893	791.53			22	36.1	244.67	1063	*
1245317486	Carlson	Karen	Tenino	WA	53	Nurse Practitioner	S	Paroxetine Hcl	Paroxetine Hcl	30	46	1370	199.54			17	23	111.85	690	*
1245317692	Majumder	Sumit	Los Gatos	CA	6	Infectious Disease	S	Paroxetine Hcl	Paroxetine Hcl	13	13	390	65			13	13	65	390	*
1245318070	Ong	Melchor	Clovis	CA	6	Internal Medicine	S	Paroxetine Hcl	Paroxetine Hcl	16	51	1530	647.07			16	51	647.07	1530	*
1245318096	Klein	Daniel	Hayward	CA	6	Infectious Disease	S	Paroxetine Hcl	Paroxetine Hcl	13	17.7	530	258.26		*					*
1245318393	Tobin	Jean	Boscobel	WI	55	Physician Assistant	S	Paroxetine Hcl	Paroxetine Hcl	12	12.3	370	154.49			0	0	0	0	#
1245318971	Kelly	Michael	Elk Grove	CA	6	Internal Medicine	S	Paroxetine Hcl	Paroxetine Hcl	29	88.7	2660	836.43	11	#					*
1245319250	Royston	Clint	Urbandale	IA	19	Nurse Practitioner	S	Paroxetine Hcl	Paroxetine Hcl	56	64.2	1791	489.6			0	0	0	0	#
1245319441	Hudson	Lori	Temple	GA	13	Nurse Practitioner	S	Paroxetine Hcl	Paroxetine Hcl	11	11	330	40.25		*					*
1245319516	Murimi	John	Acworth	GA	13	Family Practice	S	Paroxetine Hcl	Paroxetine Hcl	30	56	1680	342.4		#					*
1245319573	Barnhart	Charles	Gunnison	CO	8	Psychiatry	S	Paroxetine Hcl	Paroxetine Hcl	26	26	730	250.49			0	0	0	0	#
1245319599	Sample	Laura	Virginia Beach	VA	51	Family Practice	S	Paroxetine Hcl	Paroxetine Hcl	11	29	870	251.13		*					*
1245319888	Saez-Lacy	Deborah	Manasquan	NJ	34	Obstetrics & Gynecology	S	Brisdelle	Paroxetine Mesylate	12	12	360	2118.7			12	12	2118.7	360	*
1245320126	Amick	Karen	Scottsburg	IN	18	Nurse Practitioner	S	Paroxetine Hcl	Paroxetine Hcl	13	13	390	102.7			13	13	102.7	390	*
1245320571	Harvancik	Gail	Milwaukee	WI	55	Nurse Practitioner	S	Paroxetine Hcl	Paroxetine Hcl	22	22.4	643	300.08			22	22.4	300.08	643	*
1245320589	Marshall	Mary	Grand Blanc	MI	26	Family Practice	S	Paroxetine Hcl	Paroxetine Hcl	35	59	1770	388.11		#					*
1245320860	Bosch	Clarivette	Salt Lake City	UT	49	Family Practice	S	Paroxetine Hcl	Paroxetine Hcl	11	17	510	51.2		*					*
1245321207	Hasan	Nausheen	Carol Stream	IL	17	Internal Medicine	S	Paroxetine Hcl	Paroxetine Hcl	55	65.1	1952	384.53	11		55	65.1	384.53	1952		11
1245321801	Jee	James	Indianola	MS	28	Emergency Medicine	S	Paroxetine Hcl	Paroxetine Hcl	12	12	360	60.06			12	12	60.06	360	*
1245321876	Kubica	Susan	Monterey	CA	6	Internal Medicine	S	Paroxetine Hcl	Paroxetine Hcl	12	30	900	355.41			12	30	355.41	900	*
1245321942	Barnes	Daryn	Nampa	ID	16	Physician Assistant	S	Paroxetine Hcl	Paroxetine Hcl	11	29	870	188.57			11	29	188.57	870	*
1245322155	Peterson	Jennifer	Lynn	MA	25	Nurse Practitioner	S	Paroxetine Hcl	Paroxetine Hcl	11	13	381	50.36			0	0	0	0	#
1245322387	Wilkerson	Robert	Morrilton	AR	5	Internal Medicine	S	Paroxetine Hcl	Paroxetine Hcl	35	53	1590	305.35		#					*
1245322510	Joyce	Jill	Crofton	MD	24	Geriatric Psychiatry	S	Paroxetine Hcl	Paroxetine Hcl	15	39	1170	426.24		#					*
1245322866	Gonzales	Antero	Freehold	NJ	34	Internal Medicine	S	Paroxetine Hcl	Paroxetine Hcl	32	90	2700	388.35		#					*
1245323096	Chai	Baoling	San Jose	CA	6	Psychiatry	S	Paroxetine Hcl	Paroxetine Hcl	34	34	717	206.45		*					*
1245323468	Yadav	Anil	Jasper	GA	13	Internal Medicine	S	Paroxetine Hcl	Paroxetine Hcl	34	86	2580	598.95		#					*
1245323476	Hatcher	James	Virginia Beach	VA	51	Internal Medicine	S	Paroxetine Hcl	Paroxetine Hcl	47	47	1364	748.31			47	47	748.31	1364	*
1245323641	Yannopoulos	Panayotes	Stratford	CT	9	Internal Medicine	S	Paroxetine Hcl	Paroxetine Hcl	21	21	630	364.99		#					*
1245325182	Cowan	Cherrie	Parkersburg	WV	54	Nurse Practitioner	S	Paroxetine Hcl	Paroxetine Hcl	26	34.2	1026	196.22		#					*
1245325513	Stein	Marion	Boston	MA	25	Neurology	S	Paroxetine Hcl	Paroxetine Hcl	13	15	450	114.8		*					*
1245325794	Wilson	Roger	Bangor	ME	23	Psychiatry	S	Paroxetine Er	Paroxetine Hcl	14	34	1020	2251.16		*					*
1245325794	Wilson	Roger	Bangor	ME	23	Psychiatry	S	Paroxetine Hcl	Paroxetine Hcl	12	12	360	74.64			0	0	0	0	#
1245325927	Faber	Michael	Warren	MI	26	Internal Medicine	S	Paroxetine Hcl	Paroxetine Hcl	11	31	930	321.21			11	31	321.21	930	*
1245325968	Goodrich	Debora	Conyers	GA	13	Internal Medicine	S	Paroxetine Hcl	Paroxetine Hcl	52	112	3360	677.81	12		38	92	607.11	2760	*
1245326362	Lett	Angela	Knoxville	TN	47	Physician Assistant	S	Paroxetine Hcl	Paroxetine Hcl	13	21	630	124.61		*					*
1245326453	Ashworth	John	Richmond	VA	51	Internal Medicine	S	Paroxetine Hcl	Paroxetine Hcl	13	13	390	182.5			13	13	182.5	390	*
1245326743	Woo	Kingson	Sanbornville	NH	33	Family Practice	S	Paroxetine Hcl	Paroxetine Hcl	14	42	1260	293.78		*					*
1245326925	Adlaon	Wellie	Tishomingo	OK	40	Internal Medicine	S	Paroxetine Hcl	Paroxetine Hcl	139	157	4680	1052.52	14		31	39	320.41	1170	*
1245326933	Long	Jeffrey	Haleyville	AL	1	Family Practice	S	Paroxetine Hcl	Paroxetine Hcl	111	155	4650	811.25	21		82	108	558.41	3240	#
1245327725	Won	Russell	Saint Louis	MO	29	General Practice	S	Paroxetine Hcl	Paroxetine Hcl	78	88	2580	2139.26	12		78	88	2139.26	2580		12
1245327899	Thompson	Susan	Cavalier	ND	38	Internal Medicine	S	Paroxetine Hcl	Paroxetine Hcl	42	68.1	1964	314.38			42	68.1	314.38	1964	*
1245328004	Yao	Edmund	Stockton	CA	6	Internal Medicine	S	Paroxetine Hcl	Paroxetine Hcl	187	209.2	6128	1482.72	27		76	98.2	767.27	2826		15
1245328145	Dewitt	Warren	Susquehanna	PA	42	Family Practice	S	Paroxetine Hcl	Paroxetine Hcl	40	48	1440	287.35			26	32	192.2	960	*
1245328152	Chohan	Mr	Vermilion	OH	39	Internal Medicine	S	Paroxetine Hcl	Paroxetine Hcl	14	30	900	110.55		#					*
1245328319	Phipps	Janey	London	KY	21	Nurse Practitioner	S	Paroxetine Hcl	Paroxetine Hcl	24	26	780	155.16		*					*
1245328376	Reichman	Alan	Houston	TX	48	Family Practice	S	Paroxetine Hcl	Paroxetine Hcl	19	39	1170	142.02		*					*
1245328418	Warren	Trent	Canby	OR	41	Family Practice	S	Paroxetine Hcl	Paroxetine Hcl	28	44	1320	344.62			28	44	344.62	1320	*
1245328434	Sherwood	Donald	Walton	NY	36	General Surgery	S	Paroxetine Hcl	Paroxetine Hcl	13	13	390	55.44		*					*
1245328582	Houglum	Rebecca	Lake Forest	IL	17	Physician Assistant	S	Paroxetine Hcl	Paroxetine Hcl	18	48	1440	263.64			18	48	263.64	1440	*
1245328640	Brooks	Robert	Ypsilanti	MI	26	Family Practice	S	Paroxetine Hcl	Paroxetine Hcl	15	17	510	92.74			0	0	0	0	#
1245328772	Greenberg	Grant	Allentown	PA	42	Family Practice	S	Paroxetine Hcl	Paroxetine Hcl	14	28	840	175		#					*
1245328905	Compton	John	Waxahachie	TX	48	General Practice	S	Paroxetine Hcl	Paroxetine Hcl	13	27	794	227.07		*					*
1245329069	Afzal	Mohammad	Somerset	KY	21	Internal Medicine	S	Paroxetine Hcl	Paroxetine Hcl	205	223	5972	1890.14	27		162	168	1534.14	4322	#
1245329366	Styczynski	Richard	Sterling	IL	17	Internal Medicine	S	Paroxetine Hcl	Paroxetine Hcl	48	101.8	3054	639.27			28	73.8	463.19	2214	*
1245329663	Mathur	Ashish	Gentry	AR	5	Family Practice	S	Paroxetine Hcl	Paroxetine Hcl	49	73	2190	509.04			36	58	328.64	1740	*
1245330224	Pence	Heidi	Phoenix	AZ	4	Registered Nurse	T	Paroxetine Hcl	Paroxetine Hcl	16	24	720	182.58			16	24	182.58	720	*
1245330240	Vendetti	Alyce	Lebanon	NH	33	Physician Assistant	S	Paroxetine Hcl	Paroxetine Hcl	14	30	898	234.04			14	30	234.04	898	*
1245330950	Jackson	Thomas	Summit	NJ	34	Internal Medicine	S	Paroxetine Hcl	Paroxetine Hcl	26	72	2160	744.02			26	72	744.02	2160	*
1245330984	Klein	Jonathan	Hillsborough	NC	37	Family Practice	S	Paroxetine Hcl	Paroxetine Hcl	17	37.3	1102	157.44		#					*
1245330984	Klein	Jonathan	Hillsborough	NC	37	Family Practice	S	Paxil Cr	Paroxetine Hcl	12	12	360	4177.04			12	12	4177.04	360	*
1245331198	Lum	Mark	Honolulu	HI	15	Internal Medicine	S	Paroxetine Hcl	Paroxetine Hcl	22	64	1920	369.28		#					*
1245331339	Rodriguez	Juan	Bayamon	PR	72	Cardiovascular Disease (Cardiology)	S	Paroxetine Hcl	Paroxetine Hcl	12	12	360	105.21			12	12	105.21	360	*
1245331537	Petrovich	Anna	Carmichael	CA	6	Family Practice	S	Paroxetine Hcl	Paroxetine Hcl	85	127	3810	1120.35	14		59	83	671.75	2490	*
1245331727	Herr	Betty	Brighton	MA	25	Psychiatry	S	Paroxetine Hcl	Paroxetine Hcl	17	37	1110	184.74			17	37	184.74	1110	*
1245331800	Mudkanna	Mrinalini	Coon Rapids	MN	27	Geriatric Medicine	S	Paroxetine Hcl	Paroxetine Hcl	76	155	4634	832.86	23		76	155	832.86	4634		23
1245332220	Lai	Gary	Chino	CA	6	Internal Medicine	S	Paroxetine Hcl	Paroxetine Hcl	15	19.1	573	111.89			15	19.1	111.89	573	*
1245332337	Hitshew	Amy	Lander	WY	56	Physician Assistant	S	Paroxetine Er	Paroxetine Hcl	33	35	1050	4755.81			11	13	765.09	390	*
1245332337	Hitshew	Amy	Lander	WY	56	Physician Assistant	S	Paroxetine Hcl	Paroxetine Hcl	11	31	930	103.6		*					*
1245333145	Rico	Isabel	Miami	FL	12	General Practice	S	Paroxetine Hcl	Paroxetine Hcl	83	83.7	2490	670.95	15		83	83.7	670.95	2490		15
1245333442	Clothier	Jennifer	Auburn	CA	6	Family Practice	S	Paroxetine Hcl	Paroxetine Hcl	16	44	1320	412.26			16	44	412.26	1320	*
1245333848	Horrigan	Timothy	Clinton Township	MI	26	Family Practice	S	Paroxetine Hcl	Paroxetine Hcl	28	52	1560	297.47		#					*
1245334598	Montgomery	Stephen	Johnson City	TN	47	Psychiatry & Neurology	T	Paroxetine Hcl	Paroxetine Hcl	26	26	780	174.36			0	0	0	0	#
1245334879	Ballard	Kenya	Royse City	TX	48	Nurse Practitioner	S	Paroxetine Hcl	Paroxetine Hcl	46	46	1357	299.99			22	22	129.62	637	*
1245335215	Ribet	Jorge	Altamonte Springs	FL	12	Family Practice	S	Paroxetine Hcl	Paroxetine Hcl	22	66	1980	1154.73		#					*
1245335314	Chitre	Harshad	Worcester	MA	25	Internal Medicine	S	Paroxetine Hcl	Paroxetine Hcl	23	37	1110	328.84		#					*
1245335454	Thompson	Patricia	Beaufort	SC	45	Obstetrics & Gynecology	S	Paroxetine Hcl	Paroxetine Hcl	12	20	600	157.56			12	20	157.56	600	*
1245335603	Rush	Sandra	Clarksburg	WV	54	Family Practice	S	Paroxetine Hcl	Paroxetine Hcl	39	43	1248	297.6		*					*
1245335793	Ighani	Afsaneh	Dallas	TX	48	Internal Medicine	S	Paroxetine Hcl	Paroxetine Hcl	12	36	1080	201.35			12	36	201.35	1080	*
1245336148	Gill	Pavinderpal	Taylorville	IL	17	Internal Medicine	S	Paroxetine Hcl	Paroxetine Hcl	42	70	2100	544.29		#					*
1245336205	Safdar	Aamir	Forest Park	IL	17	Psychiatry	S	Paroxetine Hcl	Paroxetine Hcl	31	31	930	126.49		*					*
1245336312	Huzicka	Igor	Englewood	CO	8	Internal Medicine	S	Paroxetine Hcl	Paroxetine Hcl	15	23	674	91.4			15	23	91.4	674	*
1245336544	Bach	Russell	Austin	TX	48	Psychiatry	S	Paroxetine Hcl	Paroxetine Hcl	11	13	390	68.22		*					*
1245337278	Spinelli	Barbara	Sacramento	CA	6	Family Practice	S	Paroxetine Hcl	Paroxetine Hcl	32	58	1740	484.6		#					*
1245337641	Jones	Sean	Portland	OR	41	Internal Medicine	S	Paroxetine Hcl	Paroxetine Hcl	17	31	922	453.81		#					*
1245337708	Babalakin	Haolat	Norcross	GA	13	Psychiatry	S	Paroxetine Hcl	Paroxetine Hcl	36	36	1068	164.65			13	13	68.26	378	*
1245337757	Garner	Bruce	Brooklyn	NY	36	Rheumatology	S	Paroxetine Hcl	Paroxetine Hcl	27	51	1530	406.32			14	30	344.65	900	*
1245337963	Mccarthy	James	Hyannis	MA	25	Neurology	S	Paroxetine Hcl	Paroxetine Hcl	19	33	990	324.68		#					*
1245338029	Shnaydman	Rimma	Brooklyn	NY	36	Family Practice	S	Paroxetine Hcl	Paroxetine Hcl	54	56	1680	490.18	15		54	56	490.18	1680		15
1245338110	Mack	Edward	Atlanta	GA	13	Internal Medicine	S	Paroxetine Hcl	Paroxetine Hcl	47	53.5	1604	292.64	13	#					#
1245338284	Allen	Elizabeth	Colorado Springs	CO	8	Nurse Practitioner	S	Paroxetine Hcl	Paroxetine Hcl	16	42	1260	287.1			16	42	287.1	1260	*
1245338490	Prathipati	Lakshmi	San Diego	CA	6	Internal Medicine	S	Paroxetine Hcl	Paroxetine Hcl	25	37.2	1071	361.52			25	37.2	361.52	1071	*
1245338540	Suarez	Daniel	Huntington Park	CA	6	Pulmonary Disease	S	Paroxetine Hcl	Paroxetine Hcl	14	14.1	421	133.56			14	14.1	133.56	421	*
1245338979	Koch	John	Sauk City	WI	55	Family Practice	S	Paroxetine Hcl	Paroxetine Hcl	65	84.1	2523	629.58		#					*
1245339126	Davidson	Alan	Hutchinson	KS	20	Family Practice	S	Paroxetine Hcl	Paroxetine Hcl	54	110	3300	661.15	12	#					*
1245339175	Blankfield	Robert	Berea	OH	39	Family Practice	S	Paroxetine Hcl	Paroxetine Hcl	44	68	2028	659			44	68	659	2028	*
1245339340	Brazinsky	Shari	San Diego	CA	6	Pulmonary Disease	S	Paroxetine Hcl	Paroxetine Hcl	29	29	870	256.8		*					*
1245340470	Buss	Richard	Pine Grove	CA	6	Family Practice	S	Paroxetine Hcl	Paroxetine Hcl	55	79	2335	629.06			55	79	629.06	2335	*
1245341171	Dipaolo	Patrick	Montclair	NJ	34	Hematology-Oncology	S	Paroxetine Hcl	Paroxetine Hcl	35	43	1290	434.43			11	19	132.09	570	*
1245341460	Bonnici	Marcella	Wildomar	CA	6	Family Practice	S	Paroxetine Hcl	Paroxetine Hcl	13	21	630	169.08			13	21	169.08	630	*
1245342112	Miller	Todd	Roswell	GA	13	Internal Medicine	S	Paroxetine Hcl	Paroxetine Hcl	15	37	1110	261.14			15	37	261.14	1110	*
1245342161	Robinson	Gordon	St. Louis	MO	29	Psychiatry	S	Paroxetine Hcl	Paroxetine Hcl	20	38	1140	293.02			20	38	293.02	1140	*
1245342492	Krasinski	Wieslawa	Yuba City	CA	6	Family Practice	S	Paroxetine Hcl	Paroxetine Hcl	11	17	510	97.33		*					*
1245343144	Kumar	Tejaswini	Terre Haute	IN	18	Internal Medicine	S	Paroxetine Hcl	Paroxetine Hcl	34	50	1485	222.38			18	34	154.29	1020	*
1245343342	Shranatan	Larry	Hagerstown	MD	24	Family Practice	S	Paroxetine Hcl	Paroxetine Hcl	25	41.2	1236	373.17		*					*
1245343672	Teiger	Michael	West Hartford	CT	9	Pulmonary Disease	S	Paroxetine Hcl	Paroxetine Hcl	12	12	360	180			12	12	180	360	*
1245343896	Cousins	Diane	West Point	GA	13	Nurse Practitioner	S	Paroxetine Hcl	Paroxetine Hcl	32	34	1002	194.64			21	21	144.14	612	*
1245344142	Tharpe	Laurie	Macon	GA	13	Internal Medicine	S	Paroxetine Hcl	Paroxetine Hcl	53	95	2850	661.72	13		53	95	661.72	2850		13
1245344266	Green	Rory	Clackamas	OR	41	Psychiatry	S	Paroxetine Hcl	Paroxetine Hcl	16	44	1320	663.86		*					*
1245344357	Milicevic	Dragica	Taylorville	IL	17	Family Practice	S	Paroxetine Hcl	Paroxetine Hcl	12	22	660	101.78			12	22	101.78	660	*
1245344563	Clay	Henry	Lansing	NC	37	Family Practice	S	Paroxetine Hcl	Paroxetine Hcl	65	83	2490	388.29	12		25	37	162.17	1110	*
1245344563	Clay	Henry	Lansing	NC	37	Family Practice	S	Paxil Cr	Paroxetine Hcl	12	12	360	2098.39			12	12	2098.39	360	*
1245344571	Johnson	Jesse	Lake Mary	FL	12	Internal Medicine	S	Paroxetine Hcl	Paroxetine Hcl	17	45	1350	197.48			17	45	197.48	1350	*
1245345230	Grimm	Suzanne	Sheboygan	WI	55	Psychiatry	S	Paroxetine Hcl	Paroxetine Hcl	42	64	1839	625.24			21	41	418.41	1197	*
1245345305	Feldy	Scott	Kenosha	WI	55	Internal Medicine	S	Paroxetine Hcl	Paroxetine Hcl	102	140	4047	1494.89	15	#					#
1245345537	Naseer	Riaz	Granite City	IL	17	Neurology	S	Paroxetine Hcl	Paroxetine Hcl	19	29	870	148.93			19	29	148.93	870	*
1245345651	Melli	Maria	Devon	PA	42	Family Practice	S	Paroxetine Hcl	Paroxetine Hcl	14	22	660	135.43			14	22	135.43	660	*
1245345883	Desa	Roopal	Conyers	GA	13	Internal Medicine	S	Paroxetine Hcl	Paroxetine Hcl	16	16	480	81.12		*					*
1245345909	Blake	Ginger	Deer Park	WA	53	Nurse Practitioner	S	Paroxetine Hcl	Paroxetine Hcl	18	20	599	186.5		#					*
1245346162	Mikael	Lilian	Concord	MA	25	Internal Medicine	S	Paroxetine Hcl	Paroxetine Hcl	49	59	1648	690.79			49	59	690.79	1648	*
1245346345	Gorkin	Janet	Bronx	NY	36	Internal Medicine	S	Paroxetine Hcl	Paroxetine Hcl	20	52	1560	438.64			20	52	438.64	1560	*
1245346774	Patterson	William	Birmingham	AL	1	Internal Medicine	S	Paroxetine Hcl	Paroxetine Hcl	94	193	5790	873.2	21		94	193	873.2	5790		21
1245346949	Rushforth	John	Rochester	NY	36	Nurse Practitioner	S	Paroxetine Hcl	Paroxetine Hcl	63	68	1995	425.04	11	*					*
1245346956	Peer	Gary	Livermore	CA	6	Internal Medicine	S	Paroxetine Hcl	Paroxetine Hcl	20	56	1680	512.5		#					*
1245347251	Muffly	Kirk	Omaha	NE	31	Internal Medicine	S	Paroxetine Hcl	Paroxetine Hcl	13	28.4	842	209.24			13	28.4	209.24	842	*
1245347350	Usatinsky	Julia	Milwaukee	WI	55	Internal Medicine	S	Paroxetine Hcl	Paroxetine Hcl	28	28	832	167.09			28	28	167.09	832	*
1245347608	Morsy	Badeia	Pleasanton	CA	6	Internal Medicine	S	Paroxetine Hcl	Paroxetine Hcl	23	33	990	307.54			23	33	307.54	990	*
1245347772	Gehman	John	Crewe	VA	51	Geriatric Medicine	S	Paroxetine Hcl	Paroxetine Hcl	11	11	330	52.45			11	11	52.45	330	*
1245347780	Ferris	Richard	Winona	MN	27	Internal Medicine	S	Paroxetine Hcl	Paroxetine Hcl	47	93	2790	684.42		#					*
1245348689	Parish	Nanci	Picayune	MS	28	Nurse Practitioner	S	Paroxetine Hcl	Paroxetine Hcl	24	24	720	136.94		#					*
1245348952	Olson	Christine	Deerfield	IL	17	Psychiatry	S	Paroxetine Hcl	Paroxetine Hcl	72	165.8	4947	1146.1	19		57	128.8	849.94	3837	#
1245349380	Ban	David	Saint Louis	MO	29	Internal Medicine	S	Paroxetine Hcl	Paroxetine Hcl	24	54	1620	279.57			24	54	279.57	1620	*
1245349414	Ingram	Todd	Lanse	MI	26	General Practice	S	Paroxetine Hcl	Paroxetine Hcl	54	92.1	2761	741.04			38	68.1	579.24	2041	*
1245349752	Teuscher	Enrique	New Rochelle	NY	36	Psychiatry & Neurology	T	Paroxetine Hcl	Paroxetine Hcl	36	36	1080	189			16	16	122.1	480	*
1245349828	Gaud Morales	Jorge	Winter Haven	FL	12	General Practice	T	Paroxetine Hcl	Paroxetine Hcl	13	35	1050	224.14	11	*					*
1245350610	Altman	Jerold	Columbus	OH	39	Psychiatry & Neurology	T	Paroxetine Er	Paroxetine Hcl	19	19	570	1883.68			0	0	0	0	#
1245350610	Altman	Jerold	Columbus	OH	39	Psychiatry & Neurology	T	Paroxetine Hcl	Paroxetine Hcl	15	15	450	138.31		*					*
1245350941	O'kinsky	Anna	Westampton	NJ	34	Nurse Practitioner	S	Paroxetine Hcl	Paroxetine Hcl	36	56	1657	301.93			0	0	0	0	#
1245352699	Russek	Franklin	New York	NY	36	Psychiatry	S	Paroxetine Hcl	Paroxetine Hcl	23	25	750	474.74			23	25	474.74	750	*
1245353408	Schey	Dana	Boca Raton	FL	12	Obstetrics & Gynecology	S	Paroxetine Hcl	Paroxetine Hcl	17	27	810	172.82		#					*
1245355148	Nayeem	Zahida	Bronx	NY	36	Psychiatry	S	Paroxetine Hcl	Paroxetine Hcl	25	25	750	84.62			11	11	41.7	330	*
1245355155	Belsare	Tara	Binghamton	NY	36	Psychiatry & Neurology	T	Paroxetine Hcl	Paroxetine Hcl	28	36	1080	158.05			0	0	0	0	#
1245356013	Tedeschi	Candice	Great Neck	NY	36	Nurse Practitioner	S	Brisdelle	Paroxetine Mesylate	12	12	360	2186.18			0	0	0	0	#
1245356922	Robinson	Aaron	Provo	UT	49	Family Practice	S	Paroxetine Hcl	Paroxetine Hcl	22	32	960	147.19		#					*
1245360726	Ruiz Montero	Jaime	East Chicago	IN	18	Internal Medicine	S	Paroxetine Hcl	Paroxetine Hcl	29	41	1230	343.03		#					*
1245363399	Castro Ponce	Teresa	Guaynabo	PR	72	Neurology	S	Paroxetine Hcl	Paroxetine Hcl	84	98	2940	678.63	16		84	98	678.63	2940		16
1245363738	Eggerman	Kevin	Cincinnati	OH	39	Psychiatry	S	Paroxetine Er	Paroxetine Hcl	12	12	360	1236.94			0	0	0	0	#
1245363738	Eggerman	Kevin	Cincinnati	OH	39	Psychiatry	S	Paroxetine Hcl	Paroxetine Hcl	183	221.2	6636	1945.51	31		68	84	731.31	2520		14
1245363803	Siddiqi	Fazila	Mckinney	TX	48	Psychiatry	S	Paroxetine Hcl	Paroxetine Hcl	44	48	1440	323.31		*					*
1245363886	Behrmann	Arthur	Reston	VA	51	Psychiatry	S	Paroxetine Hcl	Paroxetine Hcl	14	22	660	94.31			0	0	0	0	#
1245364330	Roegner	Donald	Kokomo	IN	18	Psychiatry	S	Paroxetine Hcl	Paroxetine Hcl	45	51	1530	409.89		*					*
1245364710	Xu	Xinqi	Elmhurst	NY	36	Family Practice	S	Paroxetine Hcl	Paroxetine Hcl	22	22	660	91.18			0	0	0	0	#
1245365717	Sunderland	Pearson	Chevy Chase	MD	24	Psychiatry	S	Paroxetine Hcl	Paroxetine Hcl	14	14	420	314.65			14	14	314.65	420	*
1245365790	Samuelson	Joshua	Wilmington	DE	10	Family Practice	S	Paroxetine Hcl	Paroxetine Hcl	16	44.1	1322	154.15		*					*
1245366376	Gadzinski	David	Ludington	MI	26	Family Practice	S	Paroxetine Hcl	Paroxetine Hcl	26	38	1125	162.72			14	26	139.02	765	*
1245367374	Shakir	Saad	San Jose	CA	6	Psychiatry	S	Paroxetine Hcl	Paroxetine Hcl	19	35	1050	443.73			19	35	443.73	1050	*
1245369297	Rubenstein	Elyse	Devon	PA	42	Psychiatry	S	Paroxetine Er	Paroxetine Hcl	12	12	360	1654.66			12	12	1654.66	360	*
1245369685	Balandrin	Jorge	Oak Lawn	IL	17	Internal Medicine	S	Paroxetine Hcl	Paroxetine Hcl	37	93	2790	803.3			37	93	803.3	2790	*
1245370352	Lutz	Joseph	Basking Ridge	NJ	34	Internal Medicine	S	Paroxetine Hcl	Paroxetine Hcl	17	25	750	142.7			17	25	142.7	750	*
1245371681	Grekin	Paul	Seattle	WA	53	Psychiatry	S	Paroxetine Hcl	Paroxetine Hcl	50	50	1500	407.49			0	0	0	0	#
1245372721	Webber	Carrie	Windsor	VT	50	Family Practice	S	Paroxetine Hcl	Paroxetine Hcl	21	47	1400	283.51		#					*
1245373067	Danial	Joseph	Abington	PA	42	Psychiatry	S	Paroxetine Hcl	Paroxetine Hcl	133	139	4058	1125.22	16		36	42	271.52	1260	*
1245374891	Hirsh	Connie	Columbus	OH	39	Psychiatry	S	Paroxetine Hcl	Paroxetine Hcl	12	26	780	122.56		*					*
1245375039	Vance	Robert	Las Vegas	NV	32	Internal Medicine	S	Paroxetine Hcl	Paroxetine Hcl	29	69	2070	412.42	12		17	45	274.29	1350	*
1245375088	Silvera	Charles	New York	NY	36	Internal Medicine	S	Paroxetine Hcl	Paroxetine Hcl	22	28	840	183.35		#					*
1245375625	Hodgson	Teresa	Trenton	NE	31	Physician Assistant	S	Paroxetine Hcl	Paroxetine Hcl	12	12	360	44.22			12	12	44.22	360	*
1245377076	Buening	Ronald	Seymour	MO	29	Family Practice	S	Paroxetine Hcl	Paroxetine Hcl	37	67	1669	423.74			17	47	351.94	1410	*
1245378215	Picca	Joseph	Honeoye Falls	NY	36	Family Practice	S	Paroxetine Hcl	Paroxetine Hcl	20	56	1675	306.23			20	56	306.23	1675	*
1245378413	Riedel	Alice	Willard	MO	29	Family Practice	S	Paroxetine Hcl	Paroxetine Hcl	104	132	3544	811.53		#					*
1245379031	Cruz Montes	Linda	Trujillo Alto	PR	72	Family Practice	S	Paroxetine Er	Paroxetine Hcl	14	28	840	2440.5		*					*
1245379031	Cruz Montes	Linda	Trujillo Alto	PR	72	Family Practice	S	Paroxetine Hcl	Paroxetine Hcl	124	227	6810	1412.53	43		111	196	1222.37	5880	#
1245380468	Kazemi	Assadullah	Seattle	WA	53	Family Medicine	T	Paroxetine Hcl	Paroxetine Hcl	15	15.3	444	288.86		*					*
1245381029	Rashid	Asima	South Bend	IN	18	Internal Medicine	S	Paroxetine Hcl	Paroxetine Hcl	11	19	570	108.09			11	19	108.09	570	*
1245381367	King	Jennifer	Durham	NC	37	Psychiatry	S	Paroxetine Hcl	Paroxetine Hcl	37	103	3090	581.33	12		37	103	581.33	3090		12
1245381714	Fields	Jessie	New York	NY	36	Internal Medicine	S	Paroxetine Hcl	Paroxetine Hcl	14	20	600	185.04			14	20	185.04	600	*
1245382001	Sabshin	Renee	Los Angeles	CA	6	Psychiatry	S	Paroxetine Hcl	Paroxetine Hcl	24	24	720	184.92			0	0	0	0	#
1245382522	Aikin	R	Lakewood	CO	8	Family Practice	S	Paroxetine Hcl	Paroxetine Hcl	23	45	1350	479.46		#					*
1245382662	Bardinelli	Anthony	White Plains	NY	36	Psychiatry	S	Paroxetine Hcl	Paroxetine Hcl	16	16	480	398.78			16	16	398.78	480	*
1245382662	Bardinelli	Anthony	White Plains	NY	36	Psychiatry	S	Paxil	Paroxetine Hcl	12	12	360	3880.82			0	0	0	0	#
1245382993	Ardis	Janita	Oklahoma City	OK	40	Psychiatry	S	Paroxetine Er	Paroxetine Hcl	11	13	390	2960.1			0	0	0	0	#
1245382993	Ardis	Janita	Oklahoma City	OK	40	Psychiatry	S	Paroxetine Hcl	Paroxetine Hcl	146	169	5054	978.38	19		86	109	592.45	3254	#
1245384197	Gebrow	Martin	Knoxville	TN	47	Psychiatry & Neurology	T	Paroxetine Hcl	Paroxetine Hcl	21	23	690	259.35			0	0	0	0	#
1245385574	Terezis	Teresa	Raleigh	NC	37	Internal Medicine	S	Paroxetine Hcl	Paroxetine Hcl	11	25	750	123.98			11	25	123.98	750	*
1245385855	Daley	Lydia	Swainsboro	GA	13	Certified Clinical Nurse Specialist	S	Paroxetine Hcl	Paroxetine Hcl	48	48	1426	321.7			0	0	0	0	#
1245386762	Wills	Corinne	Fort Smith	AR	5	Nurse Practitioner	S	Paroxetine Hcl	Paroxetine Hcl	29	35	1050	231.1			17	23	114.42	690	*
1245386911	Jones	Daniel	Englewood	CO	8	Family Practice	S	Paroxetine Hcl	Paroxetine Hcl	17	51	1530	535.56		#					*
1245387141	Schweitzer	Nancy	Haddonfield	NJ	34	Certified Clinical Nurse Specialist	S	Paroxetine Hcl	Paroxetine Hcl	39	73	2178	554.9			25	53	445.1	1590	*
1245388065	Pardo	Victoria	Baldwin Park	CA	6	Family Practice	S	Paroxetine Hcl	Paroxetine Hcl	33	109.7	3290	889.93	14	#					#
1245388412	Poonia	Mohinder	Fresno	CA	6	Cardiovascular Disease (Cardiology)	S	Paroxetine Hcl	Paroxetine Hcl	14	26	780	129.08			14	26	129.08	780	*
1245388743	Swinton	Timothy	Marshalltown	IA	19	Family Practice	S	Paroxetine Hcl	Paroxetine Hcl	41	48	1440	399.01			14	15	148.86	450	*
1245389394	Walker	Mark	Houma	LA	22	Family Practice	S	Paroxetine Hcl	Paroxetine Hcl	17	27	810	95.25			17	27	95.25	810	*
1245389428	Young	Christopher	Cleveland	OH	39	Family Practice	S	Paroxetine Hcl	Paroxetine Hcl	20	56	1680	378		#					*
1245389576	Hamilton	Teresita	Riverside	RI	44	Family Practice	S	Paroxetine Hcl	Paroxetine Hcl	43	55	1634	562.46		*					*
1245389584	Edwards Davidson	Lesa	Greenfield	TN	47	Family Practice	S	Paroxetine Hcl	Paroxetine Hcl	14	30	900	162.19		*					*
1245389659	Wong	Charlton	Bakersfield	CA	6	Family Practice	S	Paroxetine Hcl	Paroxetine Hcl	11	36.7	1100	336.9			11	36.7	336.9	1100	*
1245390376	Wildes	Jeanie	Prescott Valley	AZ	4	Nurse Practitioner	S	Paroxetine Hcl	Paroxetine Hcl	22	34	1020	268.87			22	34	268.87	1020	*
1245391283	Clark	Roland	Coral Gables	FL	12	Emergency Medicine	S	Paroxetine Hcl	Paroxetine Hcl	68	152.5	4576	864.31	21	#					#
1245391952	Jacobs-Gourtzelis	Jacqueline	Saint Louis	MO	29	Psychiatry	S	Paroxetine Hcl	Paroxetine Hcl	40	40	1200	302.29			17	17	66.06	510	*
1245393107	Lindley	Juddson	Beckley	WV	54	Obstetrics & Gynecology	S	Paroxetine Hcl	Paroxetine Hcl	11	11	330	23.26			11	11	23.26	330	*
1245393214	Molica	Salvatore	Dorchester Center	MA	25	Family Practice	S	Paroxetine Hcl	Paroxetine Hcl	35	49	1470	380.62		#					*
1245393651	Andrews	Thomas	Redding	CA	6	Psychiatry	S	Paroxetine Hcl	Paroxetine Hcl	36	36	1050	287.29			19	19	126.07	540	*
1245393701	Barnes	Henrietta	Cambridge	MA	25	Internal Medicine	S	Paroxetine Hcl	Paroxetine Hcl	12	12	345	44.12		*					*
1245393875	Card	Andrea	Long Island City	NY	36	Internal Medicine	S	Paroxetine Hcl	Paroxetine Hcl	21	23	690	70.76			21	23	70.76	690	*
1245394709	White	Kristen	Henderson	NC	37	Physician Assistant	S	Paroxetine Hcl	Paroxetine Hcl	15	22	660	79.89		#					*
1245394832	Torrellas	Carlos	Jacksonville	FL	12	Psychiatry	S	Paroxetine Hcl	Paroxetine Hcl	61	98	2940	523.98	15		35	62	293.53	1860	*
1245395151	Reitman	Marc	Huntington	NY	36	Psychiatry	S	Paroxetine Hcl	Paroxetine Hcl	27	61	1830	483.97			15	41	320.27	1230	*
1245395573	Mcelveen	Matthew	Slidell	LA	22	Hematology-Oncology	S	Paroxetine Hcl	Paroxetine Hcl	11	11	330	50.6			11	11	50.6	330	*
1245395623	Hogle	David	Elko	NV	32	Internal Medicine	S	Paroxetine Hcl	Paroxetine Hcl	38	42	1260	429.16			38	42	429.16	1260	*
1245396266	Graham	Kenneth	Stamford	CT	9	Psychiatry	S	Paroxetine Hcl	Paroxetine Hcl	101	123	3674	1050.08			40	48	214.01	1440	*
1245397066	Kutz	David	Santa Fe	NM	35	Psychologist, Clinical	S	Paroxetine Hcl	Paroxetine Hcl	11	21	630	67.45			11	21	67.45	630	*
1245397306	Heinrichs	Douglas	Ellicott City	MD	24	Psychiatry	S	Paroxetine Hcl	Paroxetine Hcl	29	47	1410	374.38		#					*
1245397348	Hakim	Safaa	Norwich	CT	9	Psychiatry	S	Paroxetine Hcl	Paroxetine Hcl	12	28	840	205.8		*					*
1245397637	Rasmussen	Carol	Roosevelt	UT	49	Nurse Practitioner	S	Paroxetine Hcl	Paroxetine Hcl	20	26	780	198.39		*					*
1245397652	Krishnamoorthy	Thiruvannathapur	Forest Park	GA	13	Internal Medicine	S	Paroxetine Hcl	Paroxetine Hcl	20	24	720	252.23			20	24	252.23	720	*
1245397660	Brewer	Sara	Cambridge	MA	25	Psychiatry	S	Paroxetine Hcl	Paroxetine Hcl	46	46	1357	201.16			0	0	0	0	#
1245398312	Feldman	Richard	Lanham	MD	24	Geriatric Medicine	S	Paroxetine Hcl	Paroxetine Hcl	17	31	930	322.33			17	31	322.33	930	*
1245399138	Scott	Michael	Tulsa	OK	40	Family Practice	S	Paroxetine Hcl	Paroxetine Hcl	18	18	540	60.86			18	18	60.86	540	*
1245399443	Shoup	William	Kirkland	WA	53	Family Practice	S	Paroxetine Hcl	Paroxetine Hcl	15	45	1350	224.15			15	45	224.15	1350	*
1245399815	Elperin	Louis	Woodland Hills	CA	6	Internal Medicine	S	Paroxetine Hcl	Paroxetine Hcl	20	62	1860	401.15			20	62	401.15	1860	*
1245399906	Cho	Paula	Fontana	CA	6	Internal Medicine	S	Paroxetine Hcl	Paroxetine Hcl	12	18.7	560	171.14			12	18.7	171.14	560	*
1245399963	Mckenzie	Wilfred	Fort Lauderdale	FL	12	Internal Medicine	S	Paroxetine Hcl	Paroxetine Hcl	31	47	1410	382.51		*					*
1245400126	Patronik	Susan	Orchard Park	NY	36	Physician Assistant	S	Paroxetine Hcl	Paroxetine Hcl	13	13	390	60.46			13	13	60.46	390	*
1245400381	Mujezinovic	Selma	Rochester	NY	36	Nurse Practitioner	S	Paroxetine Hcl	Paroxetine Hcl	22	37	1110	368.14		#					*
1245402072	Amini	Maryam	Walnut Creek	CA	6	Internal Medicine	S	Paroxetine Hcl	Paroxetine Hcl	22	29	854	172.55		#					*
1245402593	Kreutzberger	Amanda	New Paris	PA	42	Physician Assistant	S	Paroxetine Hcl	Paroxetine Hcl	19	27	810	253.3			19	27	253.3	810	*
1245403161	Hicks	Jason	Monticello	KY	21	Nurse Practitioner	S	Paroxetine Hcl	Paroxetine Hcl	16	16	480	38.13		#					*
1245404532	Ibrahim	Mohamed	Rockingham	NC	37	Obstetrics & Gynecology	S	Paroxetine Hcl	Paroxetine Hcl	19	19	570	67.7		*					*
1245405158	Hailey	Sean	Lewiston	NY	36	Nurse Practitioner	S	Paroxetine Hcl	Paroxetine Hcl	12	14	420	90.64			12	14	90.64	420	*
1245406008	Allen	Heidi	Prineville	OR	41	Family Practice	S	Paroxetine Hcl	Paroxetine Hcl	20	48	1440	257.82		*					*
1245407113	Comas	Carlos	Juana Diaz	PR	72	General Practice	S	Paroxetine Hcl	Paroxetine Hcl	14	14	416	84.84			14	14	84.84	416	*
1245409622	Crowe	Daniel	Salisbury	NC	37	Physician Assistant	S	Paroxetine Hcl	Paroxetine Hcl	25	35	1043	308.29		*					*
1245409879	Lasorsa	Erica	Gardner	MA	25	Physician Assistant	S	Paroxetine Hcl	Paroxetine Hcl	19	23	690	83.46			19	23	83.46	690	*
1245413186	Arnett	Cynthia	Sacramento	CA	6	Psychiatry & Neurology	T	Paroxetine Hcl	Paroxetine Hcl	21	33	964	157.3			0	0	0	0	#
1245413723	Bishop	Kellie	Hilton Head Island	SC	45	Psychiatry	S	Paroxetine Hcl	Paroxetine Hcl	21	23	675	295.06		*					*
1245414655	Obryan	Richard	Patterson	CA	6	Physician Assistant	S	Paroxetine Hcl	Paroxetine Hcl	13	19	570	114.12		#					*
1245414689	Abreu	Nereida	Apopka	FL	12	Internal Medicine	S	Paroxetine Hcl	Paroxetine Hcl	13	37	1110	233.84		*					*
1245417898	Fohl	Renee	Evansville	WI	55	Family Practice	S	Paroxetine Hcl	Paroxetine Hcl	12	32	958	159.61		*					*
1245419001	Starks	Bethany	Flint	TX	48	Nurse Practitioner	S	Paroxetine Hcl	Paroxetine Hcl	11	33	990	139.25			11	33	139.25	990	*
1245419225	Pham	Tony	Houston	TX	48	Psychiatry	S	Paroxetine Hcl	Paroxetine Hcl	13	20	600	116.02		*					*
1245419324	Adkins	Renota	Knoxville	TN	47	Nurse Practitioner	S	Paroxetine Hcl	Paroxetine Hcl	13	29	870	202.33			13	29	202.33	870	*
1245419399	Vockert-Burke	Susan	Portland	OR	41	Nurse Practitioner	S	Paroxetine Hcl	Paroxetine Hcl	15	17	510	94.28			15	17	94.28	510	*
1245419696	Iqbal	Mohammed	Waterloo	IA	19	Psychiatry	S	Paroxetine Hcl	Paroxetine Hcl	43	49	1434	444.95			26	28	385.72	820	*
1245419951	Buxa	Deborah	Harvey	ND	38	Nurse Practitioner	S	Paroxetine Hcl	Paroxetine Hcl	15	15	450	94			15	15	94	450	*
1245420082	Munawar	Naureen	Corona	NY	36	Geriatric Psychiatry	S	Paroxetine Hcl	Paroxetine Hcl	19	19	570	151.73		*					*
1245420108	Daniel	Steven	Round Rock	TX	48	Family Practice	S	Paroxetine Hcl	Paroxetine Hcl	12	36	1080	250.58			12	36	250.58	1080	*
1245420314	Still	Brian	Greer	SC	45	Psychiatry	S	Paroxetine Hcl	Paroxetine Hcl	14	14	376	52.46		*					*
1245421031	Raderstorf	Lisa	South Bend	IN	18	Physician Assistant	S	Paroxetine Hcl	Paroxetine Hcl	19	19.2	570	171.47		#					*
1245421213	Gupta	Rahul	Fairfield	CT	9	Internal Medicine	S	Paroxetine Hcl	Paroxetine Hcl	29	49	1342	417.91			29	49	417.91	1342	*
1245421437	Molina	Marta	Friendswood	TX	48	Family Practice	S	Paroxetine Hcl	Paroxetine Hcl	17	37	1110	238.42			17	37	238.42	1110	*
1245422260	Paley	Sharon	Los Gatos	CA	6	Psychiatry & Neurology	T	Paroxetine Hcl	Paroxetine Hcl	14	14	420	81.26			14	14	81.26	420	*
1245423136	Rosse	Tomasz	Stanford	CA	6	Psychiatry	S	Paroxetine Hcl	Paroxetine Hcl	59	59	1610	339.32			12	12	61.44	360	*
1245423920	Piggott	Victoria	Erie	PA	42	Physician Assistant	S	Paroxetine Hcl	Paroxetine Hcl	26	26	780	193.49			0	0	0	0	#
1245424084	Matta	Mark	New Castle	PA	42	Psychiatry	S	Paroxetine Hcl	Paroxetine Hcl	24	24	691	280.53		*					*
1245424159	Turner	James	Clifton	NJ	34	Internal Medicine	S	Paroxetine Hcl	Paroxetine Hcl	39	47	1387	515.68			39	47	515.68	1387	*
1245424852	Mcmorrow	Lynn	Enosburg Falls	VT	50	Nurse Practitioner	S	Paroxetine Hcl	Paroxetine Hcl	17	41	1218	109.63		#					*
1245425289	Etienne	Clifton	Westminster	CO	8	Family Practice	S	Paroxetine Hcl	Paroxetine Hcl	25	55	1650	200.64			25	55	200.64	1650	*
1245426279	Arena	Joseph	Pompano Beach	FL	12	Internal Medicine	S	Paroxetine Hcl	Paroxetine Hcl	51	57	1695	770.31	11	#					*
1245426998	Dirmeyer	Steven	Pontotoc	MS	28	Family Practice	S	Paroxetine Hcl	Paroxetine Hcl	81	89.1	2578	634.04	11		62	70.1	504.14	2008	*
1245427111	Tan	Egbert	Scarsdale	NY	36	Psychiatry	S	Paroxetine Er	Paroxetine Hcl	20	26	780	3370.1			0	0	0	0	#
1245427111	Tan	Egbert	Scarsdale	NY	36	Psychiatry	S	Paroxetine Hcl	Paroxetine Hcl	107	107.2	3154	816.88			0	0	0	0	#
1245427178	Lacayo	Juan	Loganville	GA	13	Neurology	S	Paroxetine Hcl	Paroxetine Hcl	12	20	600	69.81			0	0	0	0	#
1245427715	Hari	Aashiv	Clermont	FL	12	Family Practice	S	Paroxetine Hcl	Paroxetine Hcl	55	149	4470	897.65	18		55	149	897.65	4470		18
1245428564	Devereux	Karen	Roseburg	OR	41	Nurse Practitioner	S	Paroxetine Hcl	Paroxetine Hcl	19	19	430	101.6		*					*
1245430339	Yeager-Smith	Anita	Hurricane	WV	54	Family Practice	S	Paroxetine Hcl	Paroxetine Hcl	27	33	990	210.17			27	33	210.17	990	*
1245430693	Crawford-Johnson	Tywanda	Jackson	MI	26	Family Practice	S	Paroxetine Hcl	Paroxetine Hcl	19	49	1470	262.43		*					*
1245431360	Henderson	Alexis	Clearwater	FL	12	Pain Management	S	Paroxetine Hcl	Paroxetine Hcl	12	12	360	70.43			0	0	0	0	#
1245432806	Agrawal	Preeti	Columbus	OH	39	Internal Medicine	S	Paroxetine Hcl	Paroxetine Hcl	18	26	780	159.24		#					*
1245434547	Hafeez	Zeba	San Francisco	CA	6	Psychiatry	S	Paroxetine Hcl	Paroxetine Hcl	23	56.5	1686	446.3		#					*
1245435163	Liu	Lily	Lexington	MA	25	Internal Medicine	S	Paroxetine Hcl	Paroxetine Hcl	13	21	630	173.6			13	21	173.6	630	*
1245435825	Wood	Julia	Alcoa	TN	47	Psychiatry	S	Paroxetine Hcl	Paroxetine Hcl	30	46	1380	376.4		*					*
1245436203	Shaw	Kimberlee	Greensboro	NC	37	Family Practice	S	Paroxetine Hcl	Paroxetine Hcl	17	49	1470	369.47			17	49	369.47	1470	*
1245436658	Tanner	Justin	Montrose	CO	8	Internal Medicine	S	Paroxetine Hcl	Paroxetine Hcl	25	37	1110	192.74		#					*
1245437193	Heath	Lana	West Monroe	LA	22	Nurse Practitioner	S	Paroxetine Hcl	Paroxetine Hcl	14	30	900	113.04			14	30	113.04	900	*
1245437979	Prince	Amanda	Inwood	WV	54	Family Practice	S	Paroxetine Hcl	Paroxetine Hcl	31	62	1840	270.79		#					*
1245438332	San	Kyi	Downey	CA	6	Internal Medicine	S	Paroxetine Hcl	Paroxetine Hcl	114	175	5250	1286.69	30	#					#
1245438670	Evans	Nancy	Binghamton	NY	36	Nurse Practitioner	S	Paroxetine Hcl	Paroxetine Hcl	24	68	2038	348.99			24	68	348.99	2038	*
1245439827	Menard	Michelle	New Iberia	LA	22	Family Practice	S	Paroxetine Hcl	Paroxetine Hcl	11	17	480	78.69			11	17	78.69	480	*
1245440668	Trnovski	Gjorgji	Boca Raton	FL	12	Internal Medicine	S	Paroxetine Hcl	Paroxetine Hcl	29	47	1410	317.83			29	47	317.83	1410	*
1245441658	Walker	Patrick	Denham Springs	LA	22	Family Practice	S	Paroxetine Hcl	Paroxetine Hcl	42	71	2114	460.8		#					*
1245441765	Garcia	Kimberly	Allentown	PA	42	Nurse Practitioner	S	Paroxetine Hcl	Paroxetine Hcl	99	101	2930	599.06	17		35	35	191.01	973	*
1245442805	Almendrala	Jennifer	Beaver	PA	42	Psychiatry	S	Paroxetine Hcl	Paroxetine Hcl	17	17	510	117.75			17	17	117.75	510	*
1245443654	Vasavda	Kulendu	Stockton	CA	6	General Practice	S	Paroxetine Hcl	Paroxetine Hcl	21	21	547	157.22		*					*
1245444074	Weimer	Mathew	Milton	WV	54	Family Practice	S	Paroxetine Hcl	Paroxetine Hcl	29	37	1110	281.45			16	16	160.6	480	*
1245447192	Boison	Elizabeth	Columbia	SC	45	Nurse Practitioner	S	Paroxetine Hcl	Paroxetine Hcl	18	26	780	169.77			18	26	169.77	780	*
1245449438	Fidelholtz	James	Cincinnati	OH	39	Internal Medicine	S	Paroxetine Hcl	Paroxetine Hcl	29	57	1710	297.13			29	57	297.13	1710	*
1245449461	Oghlakian	Roger	Springfield	MO	29	Neurology	S	Paroxetine Hcl	Paroxetine Hcl	12	12	360	113.51			0	0	0	0	#
1245449594	Estwick	Esther	Lanham	MD	24	Psychiatry	S	Paroxetine Hcl	Paroxetine Hcl	57	65.2	1907	535.36		*					*
1245450121	Griffith-Isenman	Paula	Somerset	PA	42	Nurse Practitioner	S	Paroxetine Hcl	Paroxetine Hcl	20	40	1200	397.19			20	40	397.19	1200	*
1245451012	Price	Chandra	Johnson City	TN	47	Nurse Practitioner	S	Paroxetine Hcl	Paroxetine Hcl	47	63	1890	353.09	12	*					*
1245451178	Hawari	Samer	Winchester	VA	51	Family Practice	S	Paroxetine Hcl	Paroxetine Hcl	23	31	930	151.88		#					*
1245451269	Suber	Cheryl	Columbia	SC	45	Nurse Practitioner	S	Paroxetine Hcl	Paroxetine Hcl	43	43	1248	504.23	11	*					*
1245451715	Nash	Megan	Slippery Rock	PA	42	Family Practice	S	Paroxetine Hcl	Paroxetine Hcl	18	30	900	148.8			18	30	148.8	900	*
1245453315	Lowdermilk	Mary Frances	Vancouver	WA	53	Family Practice	S	Paroxetine Hcl	Paroxetine Hcl	18	28	840	266.37			18	28	266.37	840	*
1245454487	Mungara	Mahija	Ketchikan	AK	2	Psychiatry	S	Paroxetine Er	Paroxetine Hcl	25	25	724	3649.46			12	12	934.15	360	*
1245454487	Mungara	Mahija	Ketchikan	AK	2	Psychiatry	S	Paroxetine Hcl	Paroxetine Hcl	118	121.5	3629	1016.79	22		22	24	165.27	710	*
1245454842	Johnson-Sena	Leonie	Jersey City	NJ	34	Psychiatry & Neurology	T	Paroxetine Hcl	Paroxetine Hcl	20	20	600	457.98			0	0	0	0	#
1245455179	Berney	Bertram	Portland	OR	41	Internal Medicine	S	Paroxetine Hcl	Paroxetine Hcl	12	24	720	147.87			12	24	147.87	720	*
1245455203	Barry	Rachael	Tacoma	WA	53	Nurse Practitioner	S	Paroxetine Hcl	Paroxetine Hcl	13	13	364	37.91			0	0	0	0	#
1245456060	Klawiter-Benton	Michelle	Rolesville	NC	37	Family Practice	S	Paroxetine Hcl	Paroxetine Hcl	76	140	4200	829.76	18		64	128	789.32	3840	#
1245457415	Turner	Douglas	Las Vegas	NV	32	Physician Assistant	S	Paroxetine Hcl	Paroxetine Hcl	14	14	420	57.78		#					*
1245458256	Breault	Dorothy	Concordia	KS	20	Family Practice	S	Paroxetine Hcl	Paroxetine Hcl	39	53.2	1595	301.04		#					*
1245459833	Tokraks	Stephen	El Cajon	CA	6	Psychiatry	S	Paroxetine Hcl	Paroxetine Hcl	14	27.7	794	126.41			14	27.7	126.41	794	*
1245460260	Olarte Merida	Karen	San Antonio	TX	48	Internal Medicine	S	Paroxetine Hcl	Paroxetine Hcl	34	45.7	1370	391.75			18	27.7	218.71	830	*
1245460609	Daniel	Imola	Worcester	MA	25	Internal Medicine	S	Paroxetine Hcl	Paroxetine Hcl	35	41	1230	218.58			35	41	218.58	1230	*
1245461128	Philip	Mathews	Thomasville	NC	37	Family Practice	S	Paroxetine Hcl	Paroxetine Hcl	43	49	1470	394.43			22	28	270.37	840	*
1245461193	Torres	Carmen	Palm Springs	FL	12	Family Practice	S	Paroxetine Hcl	Paroxetine Hcl	15	37	1110	135.59			15	37	135.59	1110	*
1245461599	Prabhu	Christina	Westerville	OH	39	Family Practice	S	Paroxetine Hcl	Paroxetine Hcl	21	27	810	240.51			21	27	240.51	810	*
1245461904	Donner	Michael	Grand Island	NE	31	Internal Medicine	S	Paroxetine Hcl	Paroxetine Hcl	172	204	2866	961.88			68	94	482.38	1824	*
1245462621	Kothari	Sharad	Middlebury	CT	9	Internal Medicine	S	Paroxetine Hcl	Paroxetine Hcl	14	28	840	188.97		*					*
1245462696	Krouse	Daryl	Moosic	PA	42	Physician Assistant	S	Paroxetine Hcl	Paroxetine Hcl	80	92	2744	840.07	12		49	61	591.07	1814	*
1245462712	Johnson	Lisa	Cedar Rapids	IA	19	Nurse Practitioner	S	Paroxetine Hcl	Paroxetine Hcl	14	14	384	92.32		*					*
1245463512	Gilbert	Eleanor	Lexington	MA	25	Internal Medicine	S	Paroxetine Hcl	Paroxetine Hcl	33	75	2250	275.71		#					*
1245463702	Pollem	Asha	Albuquerque	NM	35	Nurse Practitioner	S	Paroxetine Hcl	Paroxetine Hcl	36	38.4	1129	312.66			11	11.1	156.66	311	*
1245463983	Capparelli	Maria	Hawthorne	NY	36	Internal Medicine	S	Paroxetine Hcl	Paroxetine Hcl	18	28	840	301.55		#					*
1245465178	Derrick	Brandi	Augusta	GA	13	Internal Medicine	S	Paroxetine Hcl	Paroxetine Hcl	41	59	1770	404.21	11		27	45	346.68	1350	*
1245465541	Ravula	Shantan Bhargav Redd	Prairieville	LA	22	Family Practice	S	Paroxetine Hcl	Paroxetine Hcl	11	21	630	56.85		*					*
1245465616	Baum	Eric	Cleveland	OH	39	Nurse Practitioner	S	Paroxetine Hcl	Paroxetine Hcl	25	25	619	949.57			25	25	949.57	619	*
1245465871	Diegue	Lashire	Lakewood	NJ	34	Psychiatry	S	Paroxetine Hcl	Paroxetine Hcl	28	30.2	906	229.33	11	*					*
1245466093	Maloney	Timi	St Petersburg	FL	12	Internal Medicine	S	Paroxetine Hcl	Paroxetine Hcl	27	67	2010	405.91			27	67	405.91	2010	*
1245466135	Coleman	Juelda	Mc Ewen	TN	47	Nurse Practitioner	S	Paroxetine Hcl	Paroxetine Hcl	31	33	990	263.75		#					*
1245466408	Cason	Joshua	Coushatta	LA	22	Family Practice	S	Paroxetine Hcl	Paroxetine Hcl	14	14	420	58.13		*					*
1245466523	Hinshaw	Mark	Grand Rapids	MI	26	Psychiatry & Neurology	T	Paroxetine Hcl	Paroxetine Hcl	12	12.4	372	155.13			12	12.4	155.13	372	*
1245466960	Carr	Kristen	Myrtle Beach	SC	45	Family Practice	S	Paroxetine Hcl	Paroxetine Hcl	59	104.9	3147	468.03	14		33	60.9	268.92	1827	*
1245467224	Pamula	Anne	Troy	PA	42	Family Practice	S	Paroxetine Hcl	Paroxetine Hcl	31	41	1230	225.96	11	#					*
1245467414	Reed	Cache	Hendersonville	NC	37	Psychiatry	S	Paroxetine Hcl	Paroxetine Hcl	13	25	750	159.9			13	25	159.9	750	*
1245467851	Kline	Melissa	Grand Rapids	MI	26	Pediatric Medicine	S	Paroxetine Hcl	Paroxetine Hcl	14	42	1260	259.14			14	42	259.14	1260	*
1245469345	Fakeh	Ayman	Pittsburgh	PA	42	Family Practice	S	Paroxetine Hcl	Paroxetine Hcl	53	69	2055	726.68		#					*
1245470202	Mallari	Angelina	Visalia	CA	6	Family Practice	S	Paroxetine Hcl	Paroxetine Hcl	30	35	1050	346.11			30	35	346.11	1050	*
1245473016	Howard	Amy	Greenville	NC	37	Nurse Practitioner	S	Paroxetine Hcl	Paroxetine Hcl	27	29	870	104.41		*					*
1245474048	Vanags	Jonas	Savannah	GA	13	Neurology	S	Paroxetine Hcl	Paroxetine Hcl	16	16.1	483	192.7			16	16.1	192.7	483	*
1245479005	Vasquez	Yajaida	Lehigh Acres	FL	12	Nurse Practitioner	S	Paroxetine Hcl	Paroxetine Hcl	17	17	488	66.21		*					*
1245480193	Sears	Jennifer	Port St Lucie	FL	12	Nurse Practitioner	S	Paroxetine Hcl	Paroxetine Hcl	16	16	480	74.46		*					*
1245480979	Pogue	Christina	Shelbyville	IN	18	Nurse Practitioner	S	Paroxetine Hcl	Paroxetine Hcl	24	48	1422	421.31			12	30	297.68	884	*
1245483346	Murphy	Susan	Vero Beach	FL	12	Internal Medicine	S	Paroxetine Hcl	Paroxetine Hcl	47	119	3570	865.33	12	#					#
1245483478	Lynch	Kathy	Cortez	CO	8	Family Practice	S	Paroxetine Hcl	Paroxetine Hcl	19	52	1560	464.32		#					*
1245485846	Miracle	Greta	Vancouver	WA	53	Physician Assistant	S	Paroxetine Hcl	Paroxetine Hcl	32	64	1920	426.06			15	27	154.97	810	*
1245487388	Garcia	Manuel	Miami	FL	12	Psychiatry	S	Paroxetine Er	Paroxetine Hcl	12	12	360	1374			12	12	1374	360	*
1245487388	Garcia	Manuel	Miami	FL	12	Psychiatry	S	Paroxetine Hcl	Paroxetine Hcl	584	667.3	20016	6476.59	88		447	514.2	4694.59	15426		68
1245487388	Garcia	Manuel	Miami	FL	12	Psychiatry	S	Pexeva	Paroxetine Mesylate	12	12	360	5694.9			12	12	5694.9	360	*
1245487503	Karn	Prakash Bhushan	Hopewell	VA	51	Psychiatry	S	Paroxetine Hcl	Paroxetine Hcl	25	29	854	322.98			13	13	142.46	390	*
1245488089	Cooper	Sharen	Cincinnati	OH	39	Nurse Practitioner	S	Paroxetine Hcl	Paroxetine Hcl	15	15	450	114.88			0	0	0	0	#
1245488956	Kane	Laura	Liberal	KS	20	Nurse Practitioner	S	Paroxetine Hcl	Paroxetine Hcl	26	48.3	1450	298.01			14	36	175.01	1080	*
1245489939	Norby	Randi	St Louis Park	MN	27	Certified Clinical Nurse Specialist	S	Paroxetine Hcl	Paroxetine Hcl	14	37.8	1133	231.79		*					*
1245490036	Dlugokinski-Plenz	Sylvia	Holland	NY	36	Nurse Practitioner	S	Paroxetine Hcl	Paroxetine Hcl	13	13	390	79.3			13	13	79.3	390	*
1245490093	Rosenzweig	Sandi	Longview	WA	53	Nurse Practitioner	S	Paroxetine Hcl	Paroxetine Hcl	13	27	810	135.9		*					*
1245490358	Smoot	Charles	San Diego	CA	6	Family Practice	S	Paroxetine Hcl	Paroxetine Hcl	29	45	1350	323.63			29	45	323.63	1350	*
1245490408	Kokot	Irena	New Hartford	NY	36	Family Practice	S	Paroxetine Hcl	Paroxetine Hcl	13	27	810	159.31			13	27	159.31	810	*
1245490606	Brecke	Meghan	Bend	OR	41	Family Practice	S	Paroxetine Hcl	Paroxetine Hcl	37	39	1148	345.91			25	27	259.21	790	*
1245492545	Watson	Agatha	Azle	TX	48	Physician Assistant	S	Paroxetine Hcl	Paroxetine Hcl	11	11	330	39.95		*					*
1245492966	Machuca	Rogelio	Las Vegas	NV	32	Family Practice	S	Paroxetine Hcl	Paroxetine Hcl	20	20.2	606	85.8		#					*
1245493089	Joseph	Brunel	Tampa	FL	12	Family Practice	S	Paroxetine Hcl	Paroxetine Hcl	59	95	2850	824.68	18		45	61	392.18	1830	#
1245493402	Kaul	Siddharth	Bridgeton	MO	29	Neurology	S	Paroxetine Hcl	Paroxetine Hcl	12	12	360	51.12			0	0	0	0	#
1245495068	Beitzel	Melissa	Lillington	NC	37	Physician Assistant	S	Paroxetine Hcl	Paroxetine Hcl	28	28	831	256.14			12	12	109.2	360	*
1245495530	Beck	Joshua	San Antonio	TX	48	Family Practice	S	Paroxetine Hcl	Paroxetine Hcl	21	51.5	1545	782.84		#					*
1245495605	Shattahi	Elias	Pittsburgh	PA	42	Infectious Disease	S	Paroxetine Hcl	Paroxetine Hcl	19	19	570	129.3		*					*
1245495837	Shaver	Jennifer	Dayton	TN	47	Nurse Practitioner	S	Paroxetine Hcl	Paroxetine Hcl	14	20	600	243.45		*					*
1245498112	Lupica	Michelle	Yuma	CO	8	Family Practice	S	Paroxetine Hcl	Paroxetine Hcl	41	41.2	834	332.06			30	30.2	238.62	680	*
1245498989	Jacobs	Tracy	Birmingham	AL	1	Family Practice	S	Paroxetine Hcl	Paroxetine Hcl	40	83	2490	472.69	12	#					*
1245499052	Gannon	Kelly	Warminster	PA	42	Family Practice	S	Paroxetine Hcl	Paroxetine Hcl	14	26	780	142.75			14	26	142.75	780	*
1245500610	Welti	Mary	Chicago	IL	17	Nurse Practitioner	S	Paroxetine Hcl	Paroxetine Hcl	12	12	360	37.2			12	12	37.2	360	*
1245506864	Leisinger	Daniel	Waterloo	IA	19	Family Practice	S	Paroxetine Hcl	Paroxetine Hcl	102	124.7	3703	739.63	11		68	90.7	554.2	2683	*
1245511344	Patel	Sipa	Colorado Springs	CO	8	Family Practice	S	Paroxetine Hcl	Paroxetine Hcl	20	46	1380	290.62		#					*
1245511856	Sabato	Jessica	Moosic	PA	42	Nurse Practitioner	S	Paroxetine Er	Paroxetine Hcl	14	20	600	4769.47			0	0	0	0	#
1245511856	Sabato	Jessica	Moosic	PA	42	Nurse Practitioner	S	Paroxetine Hcl	Paroxetine Hcl	84	90.3	2710	761.96	15		59	61.3	518.97	1840	*
1245514512	Bernasconi	Alexandra	Nevada City	CA	6	Physician Assistant	S	Paroxetine Hcl	Paroxetine Hcl	32	33	990	219.69		#					*
1245514702	Sershon	Lisa	Milwaukee	WI	55	Physician Assistant	S	Paroxetine Hcl	Paroxetine Hcl	37	63	1890	516.95		#					*
1245515360	Bradbury	Amy	Sheffield Village	OH	39	Physician Assistant	S	Paroxetine Hcl	Paroxetine Hcl	11	31	930	179.89			11	31	179.89	930	*
1245516251	Spears	Tiffany	Chesapeake	OH	39	Nurse Practitioner	S	Paroxetine Hcl	Paroxetine Hcl	14	14	420	27.74			14	14	27.74	420	*
1245519628	Blattman	Mary	Carrollton	KY	21	Nurse Practitioner	S	Paroxetine Hcl	Paroxetine Hcl	13	15	450	50.95		*					*
1245519800	Reddington	Madonna	Buffalo	NY	36	Nurse Practitioner	S	Paroxetine Hcl	Paroxetine Hcl	15	15	450	54.5			15	15	54.5	450	*
1245521186	De La Cruz	Alejandro	Miami	FL	12	Internal Medicine	S	Paroxetine Hcl	Paroxetine Hcl	14	14	420	67.51		#					*
1245522143	Abraham	Reuben	Abingdon	MD	24	Internal Medicine	S	Paroxetine Hcl	Paroxetine Hcl	14	28	840	112.76		*					*
1245522440	Buck	Curtis	San Marcos	CA	6	Family Practice	S	Paroxetine Hcl	Paroxetine Hcl	11	36.7	1100	280.67			11	36.7	280.67	1100	*
1245522549	Williams	Phillip	Tahlequah	OK	40	Family Practice	S	Paroxetine Hcl	Paroxetine Hcl	28	38	1122	170.39		*					*
1245523034	Rowand	Jeffrey	Dallastown	PA	42	Family Practice	S	Paroxetine Hcl	Paroxetine Hcl	54	89.5	2685	830.14		#					*
1245523349	Raveendran	Shirley	Saginaw	MI	26	Family Practice	S	Paroxetine Hcl	Paroxetine Hcl	24	30	900	159.52			0	0	0	0	#
1245523695	Wang	Hsin-Yi	San Antonio	TX	48	Family Practice	S	Paroxetine Hcl	Paroxetine Hcl	11	21	630	129.83		*					*
1245524289	Leon Conde	Aurora Teresa	Willimantic	CT	9	Internal Medicine	S	Paroxetine Hcl	Paroxetine Hcl	19	19	570	58.43		*					*
1245524495	Mushtaq	Saira	Lubbock	TX	48	Psychiatry	S	Paroxetine Hcl	Paroxetine Hcl	25	25.5	765	157.03		*					*
1245524941	Lowrance	Richard	Tyler	TX	48	Family Practice	S	Paroxetine Hcl	Paroxetine Hcl	41	89	2670	439.82			26	60	322.58	1800	*
1245525401	Peckens	Shaylee	Morgantown	WV	54	Family Practice	S	Paroxetine Hcl	Paroxetine Hcl	21	21	630	119.44			21	21	119.44	630	*
1245526482	Sharma	Sunny	Hoffman Estates	IL	17	Internal Medicine	S	Paroxetine Hcl	Paroxetine Hcl	20	42	1181	349.17		#					*
1245526680	Zhang	Weili	Macomb	IL	17	Family Practice	S	Paroxetine Hcl	Paroxetine Hcl	52	85	2519	713.26	14	#					#
1245526946	Chen	Amos	Tulalip	WA	53	Nurse Practitioner	S	Paroxetine Hcl	Paroxetine Hcl	11	11	252	103.34			11	11	103.34	252	*
1245527118	Chan	Christina	Columbus	OH	39	Internal Medicine	S	Paroxetine Hcl	Paroxetine Hcl	30	46	1380	321.7		*					*
1245527688	Mcdonald	Valerie	Orchard Park	NY	36	Physician Assistant	S	Paroxetine Hcl	Paroxetine Hcl	19	35	1050	220.62		*					*
1245527969	Anderson	Jack	Tompkinsville	KY	21	Family Practice	S	Paroxetine Hcl	Paroxetine Hcl	69	77	2310	352.83			38	46	242.59	1380	*
1245529437	Markle	Dustin	Charlottesville	VA	51	Family Practice	S	Paroxetine Hcl	Paroxetine Hcl	54	70	2100	509.96	11		23	35	269.07	1050	*
1245529858	Calle	Ingrid	Bozeman	MT	30	Family Practice	S	Paroxetine Hcl	Paroxetine Hcl	13	13	390	94.33			0	0	0	0	#
1245530443	Patel-Elio	Bhiru	Clearwater	FL	12	Family Practice	S	Paroxetine Hcl	Paroxetine Hcl	12	18	540	103.91		*					*
1245530690	Maggi	Christine	Myrtle Beach	SC	45	Nurse Practitioner	S	Paroxetine Hcl	Paroxetine Hcl	28	34	1020	168.7			15	15	82.5	450	*
1245530823	Buskirk	Brandi	Flint	MI	26	Physician Assistant	S	Paroxetine Hcl	Paroxetine Hcl	27	37	1110	165.39		*					*
1245531474	Horner	Erika	Farmersville	CA	6	Physician Assistant	S	Paroxetine Hcl	Paroxetine Hcl	18	29.8	894	154.49			18	29.8	154.49	894	*
1245531771	Smith	Hollie	Oxford	CT	9	Nurse Practitioner	S	Paroxetine Hcl	Paroxetine Hcl	13	13	312	138.68			13	13	138.68	312	*
1245532423	Chavis	Katara	Pembroke	NC	37	Nurse Practitioner	S	Paroxetine Hcl	Paroxetine Hcl	31	37	1110	168.17			20	26	119.18	780	*
1245534056	Herrera	Jennifer	Anaheim	CA	6	Physician Assistant	S	Paroxetine Hcl	Paroxetine Hcl	13	24	720	108.92		*					*
1245536077	Champagne	Rosanne	Milwaukee	WI	55	Nurse Practitioner	S	Paroxetine Hcl	Paroxetine Hcl	37	37.7	1128	691.78			37	37.7	691.78	1128	*
1245536283	Siddiqi	Humaira	Burke	VA	51	Psychiatry	S	Paroxetine Hcl	Paroxetine Hcl	11	32	960	144.02		*					*
1245536523	Jones	Emily	Bardwell	KY	21	Nurse Practitioner	S	Paroxetine Hcl	Paroxetine Hcl	12	20	600	61.49		*					*
1245540376	Cowley	Roberto	Doral	FL	12	Nurse Practitioner	S	Paroxetine Hcl	Paroxetine Hcl	563	571.7	17134	2902.09	90		524	532.7	2687.11	15964	#
1245541325	Der	Kathy	Carthage	NY	36	Nurse Practitioner	S	Paroxetine Hcl	Paroxetine Hcl	35	65	1948	276.17		#					*
1245542133	Boet	Chelsea	Grandville	MI	26	Internal Medicine	S	Paroxetine Hcl	Paroxetine Hcl	13	35	1050	344.89		#					*
1245542935	Atkinson	David	Minneapolis	MN	27	Psychiatry & Neurology	T	Paroxetine Hcl	Paroxetine Hcl	11	11	314	46.95			0	0	0	0	#
1245545854	Amato	Chiante	Lacey	WA	53	Family Practice	S	Paroxetine Hcl	Paroxetine Hcl	14	19	570	105.95		*					*
1245546142	Terranova	Matthew	East Brunswick	NJ	34	Internal Medicine	S	Paroxetine Hcl	Paroxetine Hcl	42	116	3480	892.61	13		42	116	892.61	3480		13
1245546407	Ibrahim	Mohammed	Owego	NY	36	Family Practice	S	Paroxetine Hcl	Paroxetine Hcl	32	34.5	545	252.34		*					*
1245546860	Laviaddin	Eric	Winnetka	CA	6	Physician Assistant	S	Paroxetine Hcl	Paroxetine Hcl	26	28	840	149.7		#					*
1245550185	Poulton	Ginger	Woodfin	NC	37	Family Practice	S	Paroxetine Hcl	Paroxetine Hcl	30	52	1560	383.26			30	52	383.26	1560	*
1245550573	Sannidhi Venkata	Usha	Costa Mesa	CA	6	Psychiatry	S	Paroxetine Hcl	Paroxetine Hcl	11	11	330	85.63			0	0	0	0	#
1245551035	Burke	Erika	Wichita	KS	20	Family Practice	S	Paroxetine Hcl	Paroxetine Hcl	11	17	510	162.35		*					*
1245551571	Furey	Christopher	Pawtucket	RI	44	Family Practice	S	Paroxetine Hcl	Paroxetine Hcl	23	41	1230	342.23		#					*
1245551878	Boyken	Scott	Pell City	AL	1	Family Practice	S	Paroxetine Hcl	Paroxetine Hcl	31	35	1020	184.73		*					*
1245551977	Arayan	Asma	Beloit	WI	55	Internal Medicine	S	Paroxetine Hcl	Paroxetine Hcl	20	32	960	208.18		*					*
1245552306	Shute	Marlene	Bronx	NY	36	Internal Medicine	S	Paroxetine Hcl	Paroxetine Hcl	37	73	2190	665.39	11	#					*
1245556141	Ellsworth	Ron	Provo	UT	49	Family Practice	S	Paroxetine Hcl	Paroxetine Hcl	15	17	510	260.09		*					*
1245556505	Shmaryan	Dmitriy	Ventura	CA	6	Psychiatry & Neurology	T	Paroxetine Hcl	Paroxetine Hcl	31	31	897	329.99		*					*
1245557545	Scott	Tara	Long Beach	CA	6	Family Practice	S	Paroxetine Hcl	Paroxetine Hcl	14	42	1260	558.54		#					*
1245558071	Vandenberg	Kristen	Eagle	CO	8	Nurse Practitioner	S	Paroxetine Hcl	Paroxetine Hcl	12	12	360	70.04		*					*
1245558139	Bicker	Peg	Wichita	KS	20	Internal Medicine	S	Paroxetine Hcl	Paroxetine Hcl	32	60	1800	310.89			32	60	310.89	1800	*
1245559400	Moya	Monica	Las Cruces	NM	35	Family Practice	S	Paroxetine Hcl	Paroxetine Hcl	19	35	1050	238.86		*					*
1245559780	Katuramu	Clare	New Bedford	MA	25	Nurse Practitioner	S	Paroxetine Er	Paroxetine Hcl	11	11	330	2772.74			11	11	2772.74	330	*
1245559780	Katuramu	Clare	New Bedford	MA	25	Nurse Practitioner	S	Paroxetine Hcl	Paroxetine Hcl	34	38.4	1098	254.83			12	12.4	106.47	340	*
1245560796	Ham	Jason	Fort Payne	AL	1	Family Practice	S	Paroxetine Hcl	Paroxetine Hcl	52	94	2819	431.39	13		31	39	154.6	1170	*
1245563782	Mauck	Heather	Hoxie	KS	20	Nurse Practitioner	S	Paroxetine Hcl	Paroxetine Hcl	17	25	750	140.02			17	25	140.02	750	*
1245565944	Hollingsworth	Kali	Trenton	OH	39	Family Practice	S	Paroxetine Hcl	Paroxetine Hcl	15	23	690	354.28		#					*
1245567247	Clark	Jennifer	Stovall	NC	37	Nurse Practitioner	S	Paroxetine Hcl	Paroxetine Hcl	12	12	360	77.72			0	0	0	0	#
1245569243	Moses	Jennifer	Tunkhannock	PA	42	Nurse Practitioner	S	Paroxetine Hcl	Paroxetine Hcl	15	15	210	135.21			15	15	135.21	210	*
1245572213	Bode	Jacqueline	Litchfield	IL	17	Nurse Practitioner	S	Paroxetine Hcl	Paroxetine Hcl	12	20	600	166.12		*					*
1245574532	Woodruff	Patricia	Lexington	KY	21	Nurse Practitioner	S	Paroxetine Hcl	Paroxetine Hcl	13	27	810	165.1		#					*
1245575091	Lowe	Kaishie	Bronx	NY	36	Nurse Practitioner	S	Paroxetine Er	Paroxetine Hcl	12	12	360	1611.03			0	0	0	0	#
1245575091	Lowe	Kaishie	Bronx	NY	36	Nurse Practitioner	S	Paroxetine Hcl	Paroxetine Hcl	80	80	2400	546.36		*					*
1245575430	Bohnsack	Neal	Tucson	AZ	4	Nurse Practitioner	S	Paroxetine Hcl	Paroxetine Hcl	28	50	1500	296.98		#					*
1245576016	Delimustafic	Edin	Huntington	NY	36	Physician Assistant	S	Paroxetine Hcl	Paroxetine Hcl	11	25	750	213.14			11	25	213.14	750	*
1245577154	Wantuch	Karen	Forest City	NC	37	Nurse Practitioner	S	Paroxetine Hcl	Paroxetine Hcl	12	14	420	79.89		*					*
1245577402	Steele	Katherine	Reno	NV	32	Physician Assistant	S	Paroxetine Hcl	Paroxetine Hcl	41	41	1144	425.17			41	41	425.17	1144	*
1245578954	Harrell	Cori	Duluth	GA	13	Nurse Practitioner	S	Paroxetine Hcl	Paroxetine Hcl	13	39	1170	550.84			13	39	550.84	1170	*
1245579267	Blankenship	Michelle	Owatonna	MN	27	Nurse Practitioner	S	Paroxetine Hcl	Paroxetine Hcl	15	25	730	163.94			15	25	163.94	730	*
1245580604	Pandey	Anita	Saint Marys	PA	42	Internal Medicine	S	Paroxetine Hcl	Paroxetine Hcl	21	27	810	188.37			21	27	188.37	810	*
1245585710	Wims	Jennifer	Pontiac	MI	26	Nurse Practitioner	S	Paroxetine Hcl	Paroxetine Hcl	15	21	630	320.66			0	0	0	0	#
1245586874	Griffin	Anne	Covington	TN	47	Nurse Practitioner	S	Paroxetine Hcl	Paroxetine Hcl	80	85	2266	546.15	18	*					*
1245587393	Padgett	Casey	Middleburg	FL	12	Nurse Practitioner	S	Paroxetine Hcl	Paroxetine Hcl	33	39	1170	267.16			15	19	140.66	570	*
1245590314	Foxen	Jessica	Moore	OK	40	Family Practice	S	Paroxetine Hcl	Paroxetine Hcl	12	14	420	48.48		*					*
1245591056	Berbin	Jonathan	Greenwood	SC	45	Family Practice	S	Paroxetine Hcl	Paroxetine Hcl	19	27	810	226.34		#					*
1245592393	Tommasin	Lindy	Oelwein	IA	19	Nurse Practitioner	S	Paroxetine Hcl	Paroxetine Hcl	58	109.6	3286	986.51	11		58	109.6	986.51	3286		11
1245592906	Owens	Sheila	Liberty	MO	29	Family Practice	S	Paroxetine Hcl	Paroxetine Hcl	13	23	690	93.7		*					*
1245593011	Martin	Tressie	Sumrall	MS	28	Nurse Practitioner	S	Paroxetine Hcl	Paroxetine Hcl	26	26	780	89.82			12	12	36.12	360	*
1245593839	Sethi	Sonia	Palmdale	CA	6	Internal Medicine	S	Paroxetine Hcl	Paroxetine Hcl	23	27	810	227.82		*					*
1245598929	Odom	Shelly	Morehead City	NC	37	Family Practice	S	Paroxetine Hcl	Paroxetine Hcl	11	31	930	146.66			11	31	146.66	930	*
1245599117	Patel	Jay	Shelby	NC	37	Family Practice	S	Paroxetine Hcl	Paroxetine Hcl	31	51	1530	364.33		#					*
1245599984	Kohlhapp	Caroline	Lincolnwood	IL	17	Family Practice	S	Paroxetine Hcl	Paroxetine Hcl	12	23	690	197.24		*					*
1245600725	Anderson-Finch	Sheena	Trenton	GA	13	Nurse Practitioner	S	Paroxetine Hcl	Paroxetine Hcl	19	31	930	200.61		#					*
1245607373	Huguley	Heather	Corinth	MS	28	Physician Assistant	S	Paroxetine Hcl	Paroxetine Hcl	47	47	1393	198.25	11	*					*
1245610484	Miletti	Kady	Pittsburgh	PA	42	Student in an Organized Health Care Education/Training Program	T	Paroxetine Hcl	Paroxetine Hcl	16	26	760	178.67			0	0	0	0	#
1245611128	Duren	Amber	New Port Richey	FL	12	Nurse Practitioner	S	Paroxetine Hcl	Paroxetine Hcl	47	88	2640	1292.24	22		34	65	1139.12	1950	#
1245615889	Persinger	David	Columbus	OH	39	Nurse Practitioner	S	Paroxetine Hcl	Paroxetine Hcl	13	13	390	133			0	0	0	0	#
1245616457	James	Sheri	Olive Branch	MS	28	Nurse Practitioner	S	Paroxetine Hcl	Paroxetine Hcl	18	28	840	133.95			18	28	133.95	840	*
1245622646	Fergen	Eric	Henderson	NV	32	Physician Assistant	S	Paroxetine Hcl	Paroxetine Hcl	27	35	1050	161.35		#					*
1245627967	Hastings	Donald	Virginia Beach	VA	51	Family Practice	S	Paroxetine Hcl	Paroxetine Hcl	16	20.5	614	150.59		#					*
1245632058	Taylor	Michael	Camden	NJ	34	Internal Medicine	S	Paroxetine Hcl	Paroxetine Hcl	15	21	610	124.57		#					*
1245632157	Cannon	Amanda	Kenly	NC	37	Nurse Practitioner	S	Paroxetine Hcl	Paroxetine Hcl	11	33	990	357.42			11	33	357.42	990	*
1245632637	Bright	Jamie	Kingsport	TN	47	Nurse Practitioner	S	Paroxetine Hcl	Paroxetine Hcl	20	32	938	266.68		#					*
1245634401	Jackel	Terrilee	Leon	IA	19	Nurse Practitioner	S	Paroxetine Hcl	Paroxetine Hcl	13	15	450	56.1			13	15	56.1	450	*
1245634971	Dubord	Tricia	Alma	MI	26	Physician Assistant	S	Paroxetine Hcl	Paroxetine Hcl	41	81	2430	539.9			23	51	413.07	1530	*
1245634989	Kenderes	Rebecca	Camden	NY	36	Physician Assistant	S	Paroxetine Hcl	Paroxetine Hcl	22	60	1800	369.5		*					*
1245636091	Patel	Ankur	Macomb	MI	26	Nurse Practitioner	S	Paroxetine Hcl	Paroxetine Hcl	24	28	810	141.39		*					*
1245636471	Grimes	Clay	Saint Johns	FL	12	Nurse Practitioner	S	Paroxetine Hcl	Paroxetine Hcl	15	17	510	109.54		#					*
1245637842	Lee	Sun Young	Palisades Park	NJ	34	Nurse Practitioner	S	Paroxetine Hcl	Paroxetine Hcl	14	14	420	60.35		*					*
1245637982	Macgillivray	Kayleigh	East Boston	MA	25	Nurse Practitioner	S	Paroxetine Hcl	Paroxetine Hcl	13	21	630	164.15			13	21	164.15	630	*
1245638048	Ngugi	John	Catonsville	MD	24	Nurse Practitioner	S	Paroxetine Hcl	Paroxetine Hcl	15	15.2	456	72.92			15	15.2	72.92	456	*
1245642024	Owens-Dehmer	Ronda	Carmel	IN	18	Nurse Practitioner	S	Paroxetine Hcl	Paroxetine Hcl	49	67	1956	508.71		*					*
1245647486	Cruz	Lissette	Bridgeport	CT	9	Physician Assistant	S	Paroxetine Hcl	Paroxetine Hcl	13	13	390	59.38		*					*
1245649862	Villaceran	Richard John	Wauconda	IL	17	Nurse Practitioner	S	Paroxetine Hcl	Paroxetine Hcl	12	12	360	121.91			0	0	0	0	#
1245653088	Azzolino	Susan	Rochester	NY	36	Nurse Practitioner	S	Paroxetine Hcl	Paroxetine Hcl	19	25	750	141.49		*					*
1245654326	Gonzalez-Blosser	Alan	Charlton	MA	25	Physician Assistant	S	Paroxetine Hcl	Paroxetine Hcl	11	21	630	104.88			11	21	104.88	630	*
1245655299	Carr	Kelli	Livingston	TN	47	Nurse Practitioner	S	Paroxetine Hcl	Paroxetine Hcl	14	20	600	164.55		*					*
1245655489	Pryor	Ryan	Springfield	MA	25	Nurse Practitioner	S	Paroxetine Hcl	Paroxetine Hcl	13	15	450	104.27		*					*
1245657105	Ford	Amanda	Morganton	NC	37	Student in an Organized Health Care Education/Training Program	T	Paroxetine Hcl	Paroxetine Hcl	17	21	630	141.43		*					*
1245657824	Burrus	Angela	Canton	TX	48	Nurse Practitioner	S	Paroxetine Hcl	Paroxetine Hcl	15	25	750	103.06		*					*
1245662535	Lucas	Amy	Berlin	NH	33	Physician Assistant	S	Paroxetine Hcl	Paroxetine Hcl	25	39	1170	220.09		#					*
1245662907	Mcgaffeny	Monique	Covington	WA	53	Nurse Practitioner	S	Paroxetine Hcl	Paroxetine Hcl	31	52	1551	537.95			12	18	168.59	531	*
1245663657	Dozak	Tracy	Wahpeton	ND	38	Nurse Practitioner	S	Paroxetine Hcl	Paroxetine Hcl	17	37	1099	269.78			17	37	269.78	1099	*
1245665090	Rase	Paul	Portsmouth	OH	39	Nurse Practitioner	S	Paroxetine Hcl	Paroxetine Hcl	17	17	510	118.66			17	17	118.66	510	*
1245667575	Prafka	Michael	Rocky Mount	NC	37	Physician Assistant	S	Paroxetine Hcl	Paroxetine Hcl	15	15.1	436	114.99			15	15.1	114.99	436	*
1245668177	Thomas	Lula	Moosic	PA	42	Nurse Practitioner	S	Paroxetine Hcl	Paroxetine Hcl	36	42	1154	306.78	13	*					*
1245669134	Light	David	Garden Grove	CA	6	Nurse Practitioner	S	Paroxetine Hcl	Paroxetine Hcl	38	38.4	1095	507.41		*					*
1245669316	Branco	Julia	O Fallon	MO	29	Nurse Practitioner	S	Paroxetine Hcl	Paroxetine Hcl	11	11	330	72.64		*					*
1245670348	Click	Brittany	Chinle	AZ	4	Nurse Practitioner	S	Paroxetine Hcl	Paroxetine Hcl	18	24	720	123.38		#					*
1245670413	Lapina	Lori	San Diego	CA	6	Physician Assistant	S	Paroxetine Hcl	Paroxetine Hcl	16	16	480	126.81		#					*
1245670611	Viswambharan	Vishal	Saint Louis	MO	29	Student in an Organized Health Care Education/Training Program	T	Paroxetine Hcl	Paroxetine Hcl	26	28	840	177.7			0	0	0	0	#
1245672674	Yaudes	Jessica	Huntsville	TN	47	Nurse Practitioner	S	Paroxetine Hcl	Paroxetine Hcl	45	61	1807	468.61	11	#					*
1245674159	Nguyen	Khoa	Fort Worth	TX	48	General Acute Care Hospital	T	Paroxetine Hcl	Paroxetine Hcl	11	26	781	266.15		*					*
1245674316	Fuller	Jessica	San Francisco	CA	6	Internal Medicine	S	Paroxetine Hcl	Paroxetine Hcl	11	11	283	73.69			0	0	0	0	#
1245675495	Perrine	Jeff	Watertown	NY	36	Nurse Practitioner	S	Paroxetine Hcl	Paroxetine Hcl	20	28	745	237.3		#					*
1245676360	Rao	Wei	San Francisco	CA	6	Internal Medicine	S	Paroxetine Hcl	Paroxetine Hcl	12	16.2	487	153.57			12	16.2	153.57	487	*
1245679364	Amos	David	Norfolk	VA	51	Internal Medicine	S	Paroxetine Hcl	Paroxetine Hcl	12	12	360	109.79			0	0	0	0	#
1245679893	Stellitano	Emily	Austin	TX	48	Nurse Practitioner	S	Paroxetine Hcl	Paroxetine Hcl	19	49	1470	275.12			19	49	275.12	1470	*
1255300067	Magnuson	Michael	Burnsville	MN	27	Family Practice	S	Paroxetine Hcl	Paroxetine Hcl	16	39	1170	133.27			16	39	133.27	1170	*
1255300075	Stern	Sheldon	Farmington Hills	MI	26	Family Practice	S	Paroxetine Hcl	Paroxetine Hcl	13	35	1050	253.88		*					*
1255300141	Afonja	Richards	Clifton	NJ	34	Hematology-Oncology	S	Paroxetine Hcl	Paroxetine Hcl	15	15	450	70.45			15	15	70.45	450	*
1255300281	Bruno	Joanna	North Canton	OH	39	Internal Medicine	S	Paroxetine Hcl	Paroxetine Hcl	13	39	1170	270.58			13	39	270.58	1170	*
1255300307	Abouleish	Hassan	Houlton	ME	23	Internal Medicine	S	Paroxetine Hcl	Paroxetine Hcl	52	56	1680	653.88			52	56	653.88	1680	*
1255300992	Porterfield	Stacey	Trinidad	CO	8	Family Practice	S	Paroxetine Hcl	Paroxetine Hcl	15	21	630	209.46		*					*
1255301024	Nassir	Joseph	Huntington Beach	CA	6	Internal Medicine	S	Paroxetine Hcl	Paroxetine Hcl	33	47	1411	430.28		#					*
1255301107	Saunders	Mary	Springfield	IL	17	Internal Medicine	S	Paroxetine Hcl	Paroxetine Hcl	116	182	5361	1357.64	21	#					#
1255301172	Kanne	Martin	Kansas City	MO	29	Family Practice	S	Paroxetine Hcl	Paroxetine Hcl	76	198	5940	1097.56	21	#					#
1255301347	Adolfo	Maria	Las Vegas	NV	32	Internal Medicine	S	Paroxetine Hcl	Paroxetine Hcl	16	36	1080	181.44		#					*
1255301396	Saxton	Colleen	Aurora	NY	36	Nurse Practitioner	S	Paroxetine Hcl	Paroxetine Hcl	20	28	840	114.48		#					*
1255301701	Panozzo	Shashi	Lewiston	ME	23	Family Practice	S	Paroxetine Hcl	Paroxetine Hcl	32	42	1132	146.17		*					*
1255301800	Miller	Thomas	Hendersonville	TN	47	Internal Medicine	S	Paroxetine Hcl	Paroxetine Hcl	212	212.5	2439	1388.51	18		199	199.5	1336.22	2325	#
1255301834	Calianga	Cesar	El Paso	TX	48	Infectious Disease	S	Paroxetine Hcl	Paroxetine Hcl	15	21	630	120.41		*					*
1255302162	Sennett	Margaret	Oswego	NY	36	Internal Medicine	S	Paroxetine Hcl	Paroxetine Hcl	16	16	480	75.43			16	16	75.43	480	*
1255302246	Cimorelli	Louis	Bethlehem	PA	42	Family Practice	S	Paroxetine Hcl	Paroxetine Hcl	12	14	420	101.36			12	14	101.36	420	*
1255302816	Hartmark	Martina	St Paul	MN	27	Internal Medicine	S	Paroxetine Hcl	Paroxetine Hcl	18	52	1560	426.48			18	52	426.48	1560	*
1255302907	Salhany	Kenneth	Lobelville	TN	47	Emergency Medicine	S	Paroxetine Hcl	Paroxetine Hcl	40	40.3	972	569.08		#					*
1255302956	Park	Boyle	San Diego	CA	6	Internal Medicine	S	Paroxetine Hcl	Paroxetine Hcl	24	77.5	2326	472.35			24	77.5	472.35	2326	*
1255303061	Williamson	John	Denver	CO	8	Internal Medicine	S	Paroxetine Hcl	Paroxetine Hcl	11	19	541	153.45		*					*
1255303087	Youngblood	Ella	Roanoke	VA	51	Family Practice	S	Paroxetine Hcl	Paroxetine Hcl	14	20	600	158.06			14	20	158.06	600	*
1255303145	Andrawis	Amir	Sioux City	IA	19	Family Practice	S	Paroxetine Hcl	Paroxetine Hcl	20	24.1	702	181.24			20	24.1	181.24	702	*
1255303202	Vizioli	Louis	White Plains	NY	36	Pulmonary Disease	S	Paroxetine Hcl	Paroxetine Hcl	34	56	1680	639.36		#					*
1255303533	Riccardi	Patrick	Syracuse	NY	36	Rheumatology	S	Paroxetine Hcl	Paroxetine Hcl	15	19	570	170.97			15	19	170.97	570	*
1255303681	Maxwell	Tamula	Bethany	MO	29	Physician Assistant	S	Paroxetine Hcl	Paroxetine Hcl	11	11	330	43			11	11	43	330	*
1255303707	Withorne-Maloney	Laura	Sioux Falls	SD	46	Nurse Practitioner	S	Paroxetine Hcl	Paroxetine Hcl	20	26.5	738	185.36		*					*
1255303871	Knautz	Michael	Minocqua	WI	55	Family Practice	S	Paroxetine Hcl	Paroxetine Hcl	25	55	1650	409.84			25	55	409.84	1650	*
1255303905	Dudley	Leslie	Pasadena	CA	6	Internal Medicine	S	Paroxetine Hcl	Paroxetine Hcl	18	42	1260	323.01			18	42	323.01	1260	*
1255304085	Henike	Barbara	St Clair Shores	MI	26	Psychiatry	S	Paroxetine Hcl	Paroxetine Hcl	31	45	1330	323.35			31	45	323.35	1330	*
1255304168	Beirne	Timothy	Vinton	VA	51	Family Practice	S	Paroxetine Hcl	Paroxetine Hcl	75	191	5730	1417.98	18		56	146	1196.15	4380	#
1255304416	Dixon	Ritu	Reno	NV	32	Internal Medicine	S	Paroxetine Hcl	Paroxetine Hcl	29	49	1470	400.15			29	49	400.15	1470	*
1255304531	Ehrlich	Martin	Stony Brook	NY	36	Family Practice	S	Paroxetine Hcl	Paroxetine Hcl	11	29	870	136.79		*					*
1255304663	Camiscoli	Deborah	Toms River	NJ	34	Internal Medicine	S	Paroxetine Hcl	Paroxetine Hcl	13	37	1110	188.92			13	37	188.92	1110	*
1255304697	Pendergrast	Kenneth	Salem	VA	51	Internal Medicine	S	Paroxetine Hcl	Paroxetine Hcl	34	66	1980	550.09			18	44	383.03	1320	*
1255304812	Kamal	Anupam	Clearwater	FL	12	Internal Medicine	S	Paroxetine Hcl	Paroxetine Hcl	32	66	1980	319.64		#					*
1255305678	Morgan	Yvonne	Palm Springs	CA	6	Family Practice	S	Paroxetine Hcl	Paroxetine Hcl	84	195.8	5874	1578.88	18		70	157.8	1289.8	4734	#
1255305686	Gross	Russell	Middletown	NJ	34	Internal Medicine	S	Paroxetine Er	Paroxetine Hcl	11	11	330	1229.62			11	11	1229.62	330	*
1255305686	Gross	Russell	Middletown	NJ	34	Internal Medicine	S	Paroxetine Hcl	Paroxetine Hcl	31	83	2484	420.28		#					*
1255305769	Taylor	Owen	Cleveland	TN	47	Internal Medicine	S	Paroxetine Hcl	Paroxetine Hcl	14	30	900	236.1			14	30	236.1	900	*
1255305835	Cox	Steven	Goodyear	AZ	4	Family Practice	S	Paroxetine Hcl	Paroxetine Hcl	43	105	3150	855.22	14		32	82	729.54	2460	#
1255305926	Hammond	Daniel	Kissimmee	FL	12	Family Practice	S	Paroxetine Hcl	Paroxetine Hcl	25	73	2188	409.77	14	#					#
1255305942	Johnston	Harold	Cook	MN	27	Family Practice	S	Paroxetine Hcl	Paroxetine Hcl	49	69	2044	521.44			29	47	292.65	1384	*
1255306213	Raphael	Bernd	Lehigh Acres	FL	12	Internal Medicine	S	Paroxetine Hcl	Paroxetine Hcl	94	278	8340	1923.24	35	#					#
1255306296	Wax	Michael	Berkeley Heights	NJ	34	Hematology-Oncology	S	Paroxetine Hcl	Paroxetine Hcl	24	52	1560	303.03			24	52	303.03	1560	*
1255306577	Olbrich	Christopher	Pittsburgh	PA	42	Family Practice	S	Paroxetine Hcl	Paroxetine Hcl	25	65	1950	441.36		#					*
1255306775	Chang	Zhuping	Plainsboro	NJ	34	Internal Medicine	S	Paroxetine Hcl	Paroxetine Hcl	17	17	478	147.29			17	17	147.29	478	*
1255307070	Rivera Guilbe	Jose	Coamo	PR	72	General Practice	T	Paroxetine Hcl	Paroxetine Hcl	45	67	2010	408.83	13		28	42	239.1	1260	*
1255307104	Kim	Dong	Skokie	IL	17	Internal Medicine	S	Paroxetine Hcl	Paroxetine Hcl	53	113	3390	566.92	16	#					#
1255307153	Amrein	Susan	Hays	KS	20	Nurse Practitioner	S	Paroxetine Hcl	Paroxetine Hcl	17	31	930	109.46			17	31	109.46	930	*
1255307211	Rethimiotakis	Eleni	North Dartmouth	MA	25	Family Practice	S	Paroxetine Hcl	Paroxetine Hcl	23	33	990	321.42			23	33	321.42	990	*
1255307252	Van Vranken	Michele	West St. Paul	MN	27	Family Practice	S	Paroxetine Hcl	Paroxetine Hcl	25	41	1230	215.07		#					*
1255307468	Reese	David	Lanark	IL	17	Family Practice	S	Paroxetine Hcl	Paroxetine Hcl	75	100.5	2990	937.72	13		46	62.5	654.22	1850	*
1255307484	Lind	Christine	Ramona	CA	6	Family Practice	S	Paroxetine Hcl	Paroxetine Hcl	30	54	1620	506.71			17	41	422.21	1230	*
1255307526	Kim	Chul	Poplar Bluff	MO	29	Internal Medicine	S	Paroxetine Hcl	Paroxetine Hcl	40	40	1171	239.56			11	11	65.46	301	*
1255307641	Locicero	Karon	Tampa	FL	12	Internal Medicine	S	Paroxetine Hcl	Paroxetine Hcl	48	76	2280	514.3	12		29	47	331.94	1410	*
1255307781	Hryniewich	Mark	Leominster	MA	25	General Practice	S	Paroxetine Hcl	Paroxetine Hcl	76	109	3270	625.93	15	#					#
1255307872	Taggert	Charles	Natrona Heights	PA	42	Family Practice	S	Paroxetine Hcl	Paroxetine Hcl	15	17	487	119.04		*					*
1255308078	Kaplowitz	Michael	Riverdale	NY	36	Psychiatry	S	Paroxetine Hcl	Paroxetine Hcl	38	38	1140	243.21			0	0	0	0	#
1255308383	Hedden	Karen	Sandy	OR	41	Nurse Practitioner	S	Paroxetine Hcl	Paroxetine Hcl	14	14.1	419	89.88			0	0	0	0	#
1255308516	Pieper	Terry	Southport	NC	37	Internal Medicine	S	Paroxetine Hcl	Paroxetine Hcl	41	73	2190	510.62			41	73	510.62	2190	*
1255308557	Taunton	William	Forsyth	GA	13	Family Practice	S	Paroxetine Hcl	Paroxetine Hcl	142	171.5	4770	1444.84	27		81	102.5	958.38	2700		15
1255308565	Kuo	Allen	Barrington	IL	17	Psychiatry	S	Paroxetine Er	Paroxetine Hcl	11	11	330	2822.14			0	0	0	0	#
1255308565	Kuo	Allen	Barrington	IL	17	Psychiatry	S	Paroxetine Hcl	Paroxetine Hcl	73	75	2209	772.42			24	24	164.69	720	*
1255308573	Banon	Carlos	Hato Rey	PR	72	Internal Medicine	S	Paroxetine Er	Paroxetine Hcl	12	12	360	1584.96			12	12	1584.96	360	*
1255308615	Dusevic	Tammy	Roseville	MI	26	Family Practice	S	Paroxetine Hcl	Paroxetine Hcl	16	40	1200	239.02		*					*
1255309258	Wallace	Kevin	New York	NY	36	Internal Medicine	S	Paroxetine Hcl	Paroxetine Hcl	12	12	360	36.84			12	12	36.84	360	*
1255309332	Portalatin	Manuel	Jacksonville	FL	12	Family Practice	S	Paroxetine Hcl	Paroxetine Hcl	65	93	2790	749.7	11		44	64	587.61	1920	*
1255309399	Mengesha	Nolawi	Phoenix	AZ	4	Internal Medicine	S	Paroxetine Hcl	Paroxetine Hcl	21	49	1470	596.83			21	49	596.83	1470	*
1255309779	Wardeh	Ahmad	Ranshaw	PA	42	Internal Medicine	S	Paroxetine Hcl	Paroxetine Hcl	28	52	1542	227.95			14	38	163.55	1122	*
1255309852	Mccauley	David	Fayetteville	TN	47	Family Practice	S	Paroxetine Hcl	Paroxetine Hcl	203	248.2	7420	1661.12	27		181	226.2	1536.43	6760	#
1255310033	Lefebvre	Suzanne	Kent	CT	9	Internal Medicine	S	Paroxetine Hcl	Paroxetine Hcl	13	31	930	137.57			13	31	137.57	930	*
1255310348	Garrison	Stephanie	St Augustine	FL	12	Family Practice	S	Paroxetine Hcl	Paroxetine Hcl	21	42	1260	347.99			21	42	347.99	1260	*
1255310397	Matharu	Jeetender	Clarkston	MI	26	Family Practice	S	Paroxetine Hcl	Paroxetine Hcl	27	81	2430	314.86			27	81	314.86	2430	*
1255310405	Ro	Ohsang	Annandale	VA	51	Family Practice	S	Paroxetine Hcl	Paroxetine Hcl	67	129	3870	619.46	31		67	129	619.46	3870		31
1255310546	Atienza-Tennison	Eleanor	Robinson	IL	17	Family Practice	S	Paroxetine Hcl	Paroxetine Hcl	26	38	1140	108.51			26	38	108.51	1140	*
1255310561	Betts	Jennifer	Nashville	TN	47	Nurse Practitioner	S	Paroxetine Hcl	Paroxetine Hcl	11	13	375	50.51		*					*
1255310637	Baer	Gerald	Elizabethtown	PA	42	Family Practice	S	Paroxetine Hcl	Paroxetine Hcl	55	57	1637	468.4		#					*
1255310744	Ackland	Candyce	Davenport	IA	19	Family Practice	S	Paroxetine Hcl	Paroxetine Hcl	17	37	1110	170.1			17	37	170.1	1110	*
1255310819	Lefler	Mark	Hot Springs	AR	5	Family Practice	S	Paroxetine Hcl	Paroxetine Hcl	59	123	3690	683.52	15		34	86	485.62	2580	#
1255310850	Knorr	David	Palmyra	MO	29	Family Practice	S	Paroxetine Hcl	Paroxetine Hcl	41	65	1950	323.95			24	48	238.08	1440	*
1255311239	Smoloski	Robert	Easton	MD	24	Internal Medicine	S	Paroxetine Hcl	Paroxetine Hcl	26	40	1200	257.11		#					*
1255311650	Johnson	Sandra	Alexandria	MN	27	Family Practice	S	Paroxetine Hcl	Paroxetine Hcl	17	23	690	186.09			17	23	186.09	690	*
1255311916	Farmer	Vickie	Raeford	NC	37	Physician Assistant	S	Paroxetine Hcl	Paroxetine Hcl	30	38	1140	176.58			18	26	119.94	780	*
1255311981	Daly	Robert	Greenwood	IN	18	Pulmonary Disease	S	Paroxetine Hcl	Paroxetine Hcl	19	33	990	145.42			19	33	145.42	990	*
1255312039	Young	Charlene	Springfield	IL	17	Nurse Practitioner	S	Paroxetine Hcl	Paroxetine Hcl	17	31	930	261.22		#					*
1255312047	Forsman	Kenneth	Allegan	MI	26	Family Practice	S	Paroxetine Hcl	Paroxetine Hcl	37	57	1710	505.84		#					*
1255312054	Jansons	Uldis	Hackettstown	NJ	34	Internal Medicine	S	Paroxetine Hcl	Paroxetine Hcl	20	20	555	312.04			20	20	312.04	555	*
1255312328	Chang	Teng	Englewood	CO	8	Internal Medicine	S	Paroxetine Hcl	Paroxetine Hcl	105	149	4440	1236.23	26	#					#
1255312393	Florini	Marita	Vestal	NY	36	Nurse Practitioner	S	Paroxetine Hcl	Paroxetine Hcl	36	66	1980	484.2			36	66	484.2	1980	*
1255312518	Bonoan	Jose	Yonkers	NY	36	Infectious Disease	S	Paroxetine Hcl	Paroxetine Hcl	14	20	600	280.75			14	20	280.75	600	*
1255312625	Clemens	Orrie	Fort Collins	CO	8	Pain Management	S	Paroxetine Hcl	Paroxetine Hcl	17	21	630	207.51			0	0	0	0	#
1255312856	Mehta	Subhash	Cape May Court House	NJ	34	Internal Medicine	S	Paroxetine Er	Paroxetine Hcl	12	12	360	1671.7			12	12	1671.7	360	*
1255312856	Mehta	Subhash	Cape May Court House	NJ	34	Internal Medicine	S	Paroxetine Hcl	Paroxetine Hcl	147	177	3779	1345.63	20		116	144	1104.49	3028	#
1255313060	Larson	Catherine	Riverside	CA	6	Internal Medicine	S	Paroxetine Hcl	Paroxetine Hcl	61	163	4890	985.96	15		61	163	985.96	4890		15
1255313375	Albeck	Joseph	Belmont	MA	25	Psychiatry	S	Paroxetine Hcl	Paroxetine Hcl	26	30	900	205.95		#					*
1255313391	Stahl	David	Middleport	NY	36	Internal Medicine	S	Paroxetine Hcl	Paroxetine Hcl	177	227	6810	1301.72	27		160	210	1199.28	6300	#
1255313763	Weber	Brian	Commerce	TX	48	Physician Assistant	S	Paroxetine Hcl	Paroxetine Hcl	20	34	1020	306.56		#					*
1255313821	Drennen	Brenda	Mt Sterling	KY	21	Nurse Practitioner	S	Paroxetine Hcl	Paroxetine Hcl	23	33	990	125.9		#					*
1255313847	Priscu	Ana	Indianapolis	IN	18	Endocrinology	S	Paroxetine Hcl	Paroxetine Hcl	11	27	810	182.17			11	27	182.17	810	*
1255314092	Hoer	James	Asheville	NC	37	Internal Medicine	S	Paroxetine Hcl	Paroxetine Hcl	111	161	4811	1165.45	17	#					#
1255314159	Emerson-Johnson	Tammie	Whitley City	KY	21	Nurse Practitioner	S	Paroxetine Hcl	Paroxetine Hcl	42	66	1980	411.2			20	36	173.63	1080	*
1255314175	Santangelo	Steven	Pennsauken	NJ	34	Family Practice	S	Paroxetine Hcl	Paroxetine Hcl	47	97	2910	595.48		#					*
1255314365	Fischman	Charles	Vero Beach	FL	12	Allergy/ Immunology	S	Paroxetine Hcl	Paroxetine Hcl	13	15	450	124.79			13	15	124.79	450	*
1255314407	Ahmed	Syed	Elizabethtown	KY	21	Internal Medicine	S	Paroxetine Hcl	Paroxetine Hcl	49	57	1710	302.81	11		23	31	214.45	930	*
1255314456	Symons	Nicole	Williamsville	NY	36	Family Practice	S	Paroxetine Hcl	Paroxetine Hcl	27	49	1425	257.81		#					*
1255314563	Schilling	Margo	Iowa City	IA	19	Geriatric Medicine	S	Paroxetine Hcl	Paroxetine Hcl	17	17	510	54.07			17	17	54.07	510	*
1255314654	Pelton	Edward	Chadron	NE	31	Family Practice	S	Paroxetine Hcl	Paroxetine Hcl	62	116	3288	512.93			62	116	512.93	3288	*
1255314746	Lopez	Carmen	Rio Grande	PR	72	General Practice	S	Paroxetine Hcl	Paroxetine Hcl	74	96	2880	616.44	17		60	80	508.01	2400	#
1255314829	Woods	George	West Monroe	LA	22	Family Practice	S	Paroxetine Hcl	Paroxetine Hcl	15	45	1350	269.77		#					*
1255315180	Vazquez	Carlos	Miami	FL	12	Internal Medicine	S	Paroxetine Hcl	Paroxetine Hcl	12	12	360	88.93		*					*
1255315628	Wagenaar	Deborah	East Lansing	MI	26	Psychiatry	S	Paroxetine Hcl	Paroxetine Hcl	19	53	1590	350.6			19	53	350.6	1590	*
1255315875	Naddaf	Naja	Orange Park	FL	12	Internal Medicine	S	Paroxetine Hcl	Paroxetine Hcl	11	19	570	102.56		*					*
1255315883	Lewis	Shaunda	Scotts Hill	TN	47	Nurse Practitioner	S	Paroxetine Hcl	Paroxetine Hcl	21	53	1590	317.86		#					*
1255315974	Borgholthaus	Lana	Pocatello	ID	16	Physician Assistant	S	Paroxetine Hcl	Paroxetine Hcl	11	11	287	57.69		*					*
1255316030	Baylor	Kathy	Bloomsburg	PA	42	Family Practice	S	Paroxetine Hcl	Paroxetine Hcl	55	91	2730	579.45			55	91	579.45	2730	*
1255316261	Powers-Bowier	Jacqueline	Riverside	CA	6	Physician Assistant	S	Paroxetine Hcl	Paroxetine Hcl	13	15	450	76.61		*					*
1255316279	Mckee	Sanders	Panama City Beach	FL	12	Family Practice	S	Paroxetine Hcl	Paroxetine Hcl	24	54	1620	426.19		#					*
1255316519	Tamula	Alma	Shelbyville	TN	47	Family Practice	S	Paroxetine Hcl	Paroxetine Hcl	16	30	900	277.63			16	30	277.63	900	*
1255316527	Eichenberger	Daniel	Floyds Knobs	IN	18	Internal Medicine	S	Paroxetine Hcl	Paroxetine Hcl	28	68	2040	384.47			28	68	384.47	2040	*
1255316766	Gomez	Rene	Lawrenceville	NJ	34	Neurology	S	Paroxetine Hcl	Paroxetine Hcl	18	34	1006	234.83			18	34	234.83	1006	*
1255317004	Musunuri	Maheshwar	Bellaire	OH	39	Internal Medicine	S	Paroxetine Hcl	Paroxetine Hcl	14	16	480	86.12			14	16	86.12	480	*
1255317103	Gupta	Radhika	Casselberry	FL	12	Internal Medicine	S	Paroxetine Hcl	Paroxetine Hcl	15	25	750	108.19		#					*
1255317160	Case	Kimberly	Austin	MN	27	Nurse Practitioner	S	Paroxetine Hcl	Paroxetine Hcl	25	53.1	1593	254.35		#					*
1255317244	Dionisio	Ma Joy Sandra	Berea	KY	21	Internal Medicine	S	Paroxetine Hcl	Paroxetine Hcl	125	197	5910	1389.65	26		64	110	768.2	3300		14
1255317327	Melendez	Mayra	Tucson	AZ	4	Internal Medicine	S	Paroxetine Hcl	Paroxetine Hcl	23	55	1650	304.25	11		23	55	304.25	1650		11
1255317723	Lord	Lori	Beaufort	SC	45	Internal Medicine	S	Paroxetine Hcl	Paroxetine Hcl	94	94.2	1840	857.01		#					*
1255317814	Hanus	James	South Whitley	IN	18	Family Practice	S	Paroxetine Hcl	Paroxetine Hcl	63	83	2487	663.47	12		26	38	406.93	1137	*
1255318093	Andrews-Pirtle	Valencia	West Memphis	AR	5	Family Practice	S	Paroxetine Hcl	Paroxetine Hcl	20	22	660	108.18			0	0	0	0	#
1255318119	Lang	Karen	Greensburg	PA	42	Family Practice	S	Paroxetine Hcl	Paroxetine Hcl	57	81	2430	525.38			57	81	525.38	2430	*
1255318168	Lade	Arvid	Tulsa	OK	40	Internal Medicine	S	Paroxetine Hcl	Paroxetine Hcl	114	116	3284	1425.68	18		101	103	1258.25	2894	#
1255318382	Rosario	Jessica	Oviedo	FL	12	General Practice	S	Paroxetine Hcl	Paroxetine Hcl	31	65	1950	924.33	11	#					*
1255318481	Goyal	Shiv	Brooklyn	NY	36	Internal Medicine	S	Paroxetine Hcl	Paroxetine Hcl	14	14	420	44.75			14	14	44.75	420	*
1255318705	Cashell	Alan	Elkins	WV	54	Pathology	S	Paroxetine Hcl	Paroxetine Hcl	66	66	1980	406.55		*					*
1255318721	Butler	Stephen	Dartmouth	MA	25	Family Practice	S	Paroxetine Hcl	Paroxetine Hcl	16	24	720	106.06		*					*
1255318770	Quibell	Bridget	Dansville	NY	36	Physician Assistant	S	Paroxetine Hcl	Paroxetine Hcl	69	85	2535	573.41	11		58	74	501.91	2205	*
1255318978	Powell	Tiffany	Moneta	VA	51	Family Practice	S	Paroxetine Hcl	Paroxetine Hcl	18	26	780	143.85			18	26	143.85	780	*
1255319026	Liebe	Michael	Grand Rapids	MN	27	Family Practice	S	Paroxetine Hcl	Paroxetine Hcl	56	109	3170	544.47	15	#					#
1255319042	Shober	David	New Castle	PA	42	Family Practice	S	Paroxetine Hcl	Paroxetine Hcl	37	69.3	2023	419.88			37	69.3	419.88	2023	*
1255319166	Hamilton	Stephen	Annapolis	MD	24	Internal Medicine	S	Paroxetine Hcl	Paroxetine Hcl	18	50	1500	418.08			18	50	418.08	1500	*
1255319299	Freeman	James	Brainerd	MN	27	Internal Medicine	S	Paroxetine Hcl	Paroxetine Hcl	57	137	4014	529.25	15		57	137	529.25	4014		15
1255319562	Gilbert	Jerald	Ada	OK	40	Family Practice	S	Paroxetine Hcl	Paroxetine Hcl	11	11	330	785.18			11	11	785.18	330	*
1255319638	Fisher	Carl	Gastonia	NC	37	Pediatric Medicine	S	Paroxetine Er	Paroxetine Hcl	12	12	360	1763.3			0	0	0	0	#
1255319802	Doherty	Heather	La Jolla	CA	6	Internal Medicine	S	Paroxetine Hcl	Paroxetine Hcl	28	44	1320	671.11			28	44	671.11	1320	*
1255319810	Kozeny	Richard	Chesterfield	MO	29	Internal Medicine	S	Paroxetine Hcl	Paroxetine Hcl	12	34	1020	196.11		*					*
1255319844	Allen	Tawny	Quincy	IL	17	Family Practice	S	Paroxetine Hcl	Paroxetine Hcl	57	93.4	2802	389.99			45	81.4	350.8	2442	*
1255320255	Ngo-Blagden	Linh	Sarasota	FL	12	Internal Medicine	S	Paroxetine Er	Paroxetine Hcl	18	20	600	1032.5		*					*
1255320255	Ngo-Blagden	Linh	Sarasota	FL	12	Internal Medicine	S	Paroxetine Hcl	Paroxetine Hcl	11	33	990	278.01			11	33	278.01	990	*
1255320578	Luangjamekorn	Mena	Alton	IL	17	Family Practice	S	Paroxetine Hcl	Paroxetine Hcl	15	37	1110	166.69		*					*
1255320750	Rosenfield	Allan	Cleveland	OH	39	Internal Medicine	S	Paroxetine Hcl	Paroxetine Hcl	22	22	604	259.06		#					*
1255320800	Strongwater	Richard	Pleasantville	NY	36	Family Practice	S	Paroxetine Hcl	Paroxetine Hcl	16	42	1260	228.7			16	42	228.7	1260	*
1255320958	Meri	Basem	Yuma	AZ	4	Family Practice	S	Paroxetine Hcl	Paroxetine Hcl	30	48	1440	305.22		#					*
1255321204	Davis	Bradley	Bakersfield	CA	6	Family Practice	S	Paroxetine Hcl	Paroxetine Hcl	45	122	3660	638.07	13		45	122	638.07	3660		13
1255321253	Marquis	Richard	Quincy	MA	25	Internal Medicine	S	Paroxetine Hcl	Paroxetine Hcl	67	85	2419	709.25	13		67	85	709.25	2419		13
1255321428	Esslinger	Jeffrey	Cartersville	GA	13	Internal Medicine	S	Paroxetine Hcl	Paroxetine Hcl	71	89	2647	682.6	12		48	66	550.31	1980	*
1255321543	Schubert	Steven	Vernon Hills	IL	17	Internal Medicine	S	Paroxetine Hcl	Paroxetine Hcl	17	29	870	202.8			17	29	202.8	870	*
1255321576	Lisy	Todd	Akron	OH	39	Internal Medicine	S	Paroxetine Hcl	Paroxetine Hcl	20	22	660	150.86			20	22	150.86	660	*
1255322269	Diaz	Heather	Salem	OR	41	Family Practice	S	Paroxetine Hcl	Paroxetine Hcl	21	21	625	215.6			21	21	215.6	625	*
1255322301	Olson	Allan	Marquette	MI	26	Family Practice	S	Paroxetine Hcl	Paroxetine Hcl	76	76.6	2245	589.6			0	0	0	0	#
1255322335	Schwartz	Norman	Pataskala	OH	39	Family Practice	S	Paroxetine Hcl	Paroxetine Hcl	30	76	2280	525.99		*					*
1255322442	Scott	Michael	Henderson	NV	32	Physician Assistant	S	Paroxetine Hcl	Paroxetine Hcl	20	44	1320	313.43			20	44	313.43	1320	*
1255322509	O'brien	Mark	East China	MI	26	Family Practice	S	Paroxetine Hcl	Paroxetine Hcl	17	29	870	163.88		#					*
1255322541	Savage	Peter	Allegan	MI	26	Family Practice	S	Paroxetine Hcl	Paroxetine Hcl	12	14	420	80.69			12	14	80.69	420	*
1255322699	Pardue	Victoria	Hugo	OK	40	Family Practice	S	Paroxetine Hcl	Paroxetine Hcl	200	257	7074	1371.87	31		102	151	812.8	4210		16
1255322772	Beaver	Warren	Erie	PA	42	Family Practice	S	Paroxetine Hcl	Paroxetine Hcl	11	33	990	238.51		*					*
1255322814	Bolender	Vernon	Circleville	OH	39	Family Practice	S	Paroxetine Hcl	Paroxetine Hcl	104	170	5031	1067.88	18		88	148	910.08	4371	#
1255322913	Talug	Eser	Canton	OH	39	Internal Medicine	S	Paroxetine Hcl	Paroxetine Hcl	35	73	2190	949.98		#					*
1255322996	Mittauer	Mark	Groton	CT	9	Psychiatry	S	Paroxetine Hcl	Paroxetine Hcl	28	36	1080	269.54		*					*
1255323309	Vantil	Ethan	Traverse City	MI	26	Internal Medicine	S	Paroxetine Hcl	Paroxetine Hcl	15	33	990	119.33			15	33	119.33	990	*
1255323374	Galli	David	Chesterfield	MO	29	Internal Medicine	S	Paroxetine Hcl	Paroxetine Hcl	16	40	1200	443.62			16	40	443.62	1200	*
1255323382	Cripps	Hugh	Smithville	TN	47	Family Practice	S	Paroxetine Hcl	Paroxetine Hcl	15	32	960	144.81			15	32	144.81	960	*
1255323390	Bennett	Jennifer	Rayville	LA	22	Nurse Practitioner	S	Paroxetine Hcl	Paroxetine Hcl	67	69	2070	452.04			50	52	362.63	1560	*
1255323424	Winkelman	Dennis	Glenolden	PA	42	Family Practice	S	Paroxetine Hcl	Paroxetine Hcl	15	25	750	201.89		#					*
1255323440	Heintz	John	Columbus	OH	39	Internal Medicine	S	Paroxetine Hcl	Paroxetine Hcl	12	12	360	97.3			12	12	97.3	360	*
1255323622	Moore	Barry	Wilmington	NC	37	Psychiatry	S	Paroxetine Hcl	Paroxetine Hcl	30	33	990	295.92			15	18	111.27	540	*
1255323655	Easley	Raymond	Cumming	GA	13	Family Practice	S	Paroxetine Hcl	Paroxetine Hcl	20	20	598	134.57		#					*
1255323770	Howard	John	Clarendon	TX	48	Family Practice	S	Paroxetine Hcl	Paroxetine Hcl	12	16	480	182.64			12	16	182.64	480	*
1255323853	Elliott	Craig	N Muskegon	MI	26	Internal Medicine	S	Paroxetine Hcl	Paroxetine Hcl	53	136	4080	993.58	14		53	136	993.58	4080		14
1255324349	Mcallister	Raymond	Erie	PA	42	Family Practice	S	Paroxetine Hcl	Paroxetine Hcl	14	30	900	185.58		#					*
1255324356	Moeller	Wendy	Pollocksville	NC	37	Gastroenterology	S	Paroxetine Hcl	Paroxetine Hcl	44	70	2079	314.34			44	70	314.34	2079	*
1255324638	Laudenbach	Charles	Spokane	WA	53	Internal Medicine	S	Paroxetine Hcl	Paroxetine Hcl	25	41.3	1225	295.18			12	28.1	230.59	842	*
1255324786	Lin	Kang-Yann	Waukegan	IL	17	Internal Medicine	S	Paroxetine Hcl	Paroxetine Hcl	15	33	990	127.31			15	33	127.31	990	*
1255324828	Cummings	Phillip	De Soto	MO	29	Nurse Practitioner	S	Paroxetine Hcl	Paroxetine Hcl	20	28	840	194.64		#					*
1255324927	Lehman	Barbara	Florence	KY	21	Nurse Practitioner	S	Paroxetine Hcl	Paroxetine Hcl	47	63	1890	361.32	13		35	43	325.65	1290	*
1255324984	Riggs	Brannick	Roy	UT	49	Family Practice	S	Paroxetine Hcl	Paroxetine Hcl	14	14	420	213.76			14	14	213.76	420	*
1255325023	Allen	Neil	Northbrook	IL	17	Neurology	S	Paroxetine Hcl	Paroxetine Hcl	28	38	1128	367.06			28	38	367.06	1128	*
1255325098	Matheny	J	Kokomo	IN	18	Physician Assistant	S	Paroxetine Hcl	Paroxetine Hcl	19	33	967	346.52		#					*
1255325171	Reddy	Kuchakulla	Ocala	FL	12	Internal Medicine	S	Paroxetine Hcl	Paroxetine Hcl	42	108	3240	1392.69	15		31	87	919.38	2610	#
1255325353	Archer	Steven	Westminster	CO	8	Family Practice	S	Paroxetine Hcl	Paroxetine Hcl	22	22	660	182.9			22	22	182.9	660	*
1255325361	Mazariegos	Miguel	Brandon	FL	12	Family Practice	S	Paroxetine Hcl	Paroxetine Hcl	33	85	2550	370.73	15	#					#
1255325411	Karabelnik	Don	Reading	PA	42	Family Practice	S	Paroxetine Hcl	Paroxetine Hcl	30	58	1740	365.36	13		30	58	365.36	1740		13
1255325429	Burnell	Elizabeth	Leander	TX	48	Family Practice	S	Paroxetine Hcl	Paroxetine Hcl	60	64	1867	641.48	12	#					#
1255325510	Cobaugh	Donn	Chester	VA	51	Family Practice	S	Paroxetine Hcl	Paroxetine Hcl	11	21	630	245.4			11	21	245.4	630	*
1255325536	Crenshaw	Martha	Stone Mountain	GA	13	Family Practice	S	Paroxetine Hcl	Paroxetine Hcl	16	48	1440	368			16	48	368	1440	*
1255325585	Moore	Sarah	Portsmouth	VA	51	Psychiatry	S	Paroxetine Hcl	Paroxetine Hcl	108	142	4260	1101.68	22		90	120	889.45	3600	#
1255325890	Mccormally	Terence	Fairfax	VA	51	Family Practice	S	Paroxetine Hcl	Paroxetine Hcl	19	25	648	561.13		*					*
1255326393	Selvaggi	Thomas	Commerce	TX	48	Family Practice	S	Paroxetine Hcl	Paroxetine Hcl	56	64	1903	640.87		#					*
1255326443	Basham	Mark	Eureka	KS	20	Family Practice	S	Paroxetine Hcl	Paroxetine Hcl	41	49	1470	633.96		#					*
1255326492	Mcdaniel	James	Nassawadox	VA	51	Pulmonary Disease	S	Paroxetine Hcl	Paroxetine Hcl	13	13	390	109.28		*					*
1255327052	Cook	Robert	Chatsworth	GA	13	Emergency Medicine	S	Paroxetine Hcl	Paroxetine Hcl	82	106.1	2969	699.97	12		82	106.1	699.97	2969		12
1255327425	Shah	Sayed	Davenport	IA	19	Internal Medicine	S	Paroxetine Hcl	Paroxetine Hcl	20	20.1	550	224.55		*					*
1255327557	Hitchcock	Scott	Huntsville	AL	1	Neurology	S	Paroxetine Hcl	Paroxetine Hcl	44	52	1560	442.84			44	52	442.84	1560	*
1255327680	Donnan	Paul	Atlanta	GA	13	Internal Medicine	S	Paroxetine Hcl	Paroxetine Hcl	33	87	2610	758.49	12		33	87	758.49	2610		12
1255328126	Augustine	Joseph	East Syracuse	NY	36	Family Practice	S	Paroxetine Hcl	Paroxetine Hcl	46	80	2400	474.51			46	80	474.51	2400	*
1255328365	Correia	Carlos	Fall River	MA	25	Family Practice	S	Paroxetine Hcl	Paroxetine Hcl	102	154	4600	1137.67	17		76	116	917.71	3460	#
1255328522	Sharma	Malini	Woburn	MA	25	Internal Medicine	S	Paroxetine Hcl	Paroxetine Hcl	13	15	450	208.45			13	15	208.45	450	*
1255328563	Fry	Laura	Manchester	NH	33	Family Practice	S	Paroxetine Hcl	Paroxetine Hcl	20	38	1125	145.04		#					*
1255328886	Hicks	Heather	Hemet	CA	6	Family Practice	S	Paroxetine Hcl	Paroxetine Hcl	19	51	1530	379.92			19	51	379.92	1530	*
1255328894	Vasko	Heidie	Ocala	FL	12	Physician Assistant	S	Paroxetine Hcl	Paroxetine Hcl	17	25	750	130.2			0	0	0	0	#
1255329082	Monn	Barbara	Oakland	MD	24	Physician Assistant	S	Paroxetine Hcl	Paroxetine Hcl	45	103.1	3091	743.06	12	#					*
1255329157	Chase	Elizabeth	Manchester	NH	33	Internal Medicine	S	Paroxetine Hcl	Paroxetine Hcl	53	53.3	1357	467.35			33	33.3	147.65	965	*
1255329280	Poudel	Damodar	Chillicothe	OH	39	Family Practice	S	Paroxetine Hcl	Paroxetine Hcl	23	27	810	166.14			11	11	77	330	*
1255329546	Pierson	Janice	Calumet City	IL	17	Internal Medicine	S	Paroxetine Hcl	Paroxetine Hcl	23	33	894	203			23	33	203	894	*
1255329785	Veech	Teresa	Evansville	IN	18	Nurse Practitioner	S	Paroxetine Hcl	Paroxetine Hcl	12	14	420	47.71			12	14	47.71	420	*
1255329900	Ross	Douglas	Virginia Beach	VA	51	Physician Assistant	S	Paroxetine Hcl	Paroxetine Hcl	16	22	660	120.81		*					*
1255330007	Gibbs	Rachel	Tulsa	OK	40	Obstetrics & Gynecology	S	Brisdelle	Paroxetine Mesylate	12	12	356	2134.03			0	0	0	0	#
1255330007	Gibbs	Rachel	Tulsa	OK	40	Obstetrics & Gynecology	S	Paroxetine Hcl	Paroxetine Hcl	15	25	750	430.28			15	25	430.28	750	*
1255330015	Miller	Kevin	Saint Louis	MO	29	Psychiatry	S	Paroxetine Hcl	Paroxetine Hcl	24	24	720	375.91			12	12	328.25	360	*
1255330106	Zaw	Moe	Houston	TX	48	Internal Medicine	S	Paroxetine Hcl	Paroxetine Hcl	13	13	371	138.06			13	13	138.06	371	*
1255330361	Jain	Dinesh	Tinley Park	IL	17	Internal Medicine	S	Paroxetine Hcl	Paroxetine Hcl	35	47	1389	321.92		#					*
1255330767	Hammoud	Richard	Dearborn	MI	26	Internal Medicine	S	Paroxetine Hcl	Paroxetine Hcl	88	96	2880	654.58	13		58	66	454.4	1980	*
1255330890	Tommasulo	Barbara	Valley Stream	NY	36	Geriatric Medicine	S	Paroxetine Hcl	Paroxetine Hcl	12	12	360	349.94			12	12	349.94	360	*
1255330924	Houck	Verlin	Nappanee	IN	18	Family Practice	S	Paroxetine Hcl	Paroxetine Hcl	27	43	1290	496.15		#					*
1255330932	Davin	Harry	Hamilton	OH	39	Internal Medicine	S	Paroxetine Hcl	Paroxetine Hcl	19	39	1155	253.47			19	39	253.47	1155	*
1255331021	Jones	Robert	Ranson	WV	54	Internal Medicine	S	Paroxetine Hcl	Paroxetine Hcl	24	24	689	141.22			24	24	141.22	689	*
1255331088	Sabo	Joseph	Patton	PA	42	Family Practice	S	Paroxetine Hcl	Paroxetine Hcl	49	57	1710	406.58		#					*
1255331112	Webster	Bonnie	Carmel	IN	18	Nurse Practitioner	S	Paroxetine Hcl	Paroxetine Hcl	27	41	1230	118.16			27	41	118.16	1230	*
1255331229	Johnson	Ronald	Pittsfield	IL	17	Family Practice	S	Paroxetine Hcl	Paroxetine Hcl	27	27	771	273.53		#					*
1255331294	Tay	Emerald	San Gabriel	CA	6	Internal Medicine	S	Paroxetine Hcl	Paroxetine Hcl	78	86	2580	587.3	15		78	86	587.3	2580		15
1255331336	Palmer	Jeffrey	Greenfield	MA	25	Family Practice	S	Paroxetine Hcl	Paroxetine Hcl	24	46	1380	424.3			11	33	347.44	990	*
1255331351	Clements	Mack	Pine Mountain	GA	13	Family Practice	S	Paroxetine Hcl	Paroxetine Hcl	21	51	1530	325.46			21	51	325.46	1530	*
1255331401	Kontos	Annie	Waterloo	IA	19	Family Practice	S	Paroxetine Hcl	Paroxetine Hcl	84	150.4	4349	1303.45	15	#					#
1255331518	Stewart	Brian	Sulphur	LA	22	Family Practice	S	Paroxetine Hcl	Paroxetine Hcl	110	130	3884	1276	15		94	114	1168.06	3404	#
1255331542	Bonezzi	Dana	Wooster	OH	39	Internal Medicine	S	Paroxetine Hcl	Paroxetine Hcl	20	54	1620	214.62			20	54	214.62	1620	*
1255331609	Swisher	Aaron	Hildebran	NC	37	Family Practice	S	Paroxetine Hcl	Paroxetine Hcl	47	73.1	2191	475.32		#					*
1255331625	Sunga	Marcos	Rosiclare	IL	17	Internal Medicine	S	Paroxetine Hcl	Paroxetine Hcl	55	69	2070	513.56			43	57	458.67	1710	*
1255331740	Hopland	Kenneth	Johnson City	TN	47	Family Practice	S	Paroxetine Hcl	Paroxetine Hcl	43	77	2310	1022.12	15		29	57	594.47	1710	*
1255331765	Joiner-Nichols	Deirdre	Buford	GA	13	Internal Medicine	S	Paroxetine Hcl	Paroxetine Hcl	21	27	810	121.5			21	27	121.5	810	*
1255331773	Baer	John	Tremont	IL	17	Family Practice	S	Paroxetine Hcl	Paroxetine Hcl	39	85	2550	355.2			39	85	355.2	2550	*
1255331872	Blasini	Aida	San Juan	PR	72	Internal Medicine	S	Paroxetine Hcl	Paroxetine Hcl	11	11	330	77.62			11	11	77.62	330	*
1255331914	Waggoner	Brian	Cookeville	TN	47	Internal Medicine	S	Paroxetine Hcl	Paroxetine Hcl	77	159	4770	1063.81	19	#					#
1255332177	Magsino	Vicente	Whiting	NJ	34	Internal Medicine	S	Paroxetine Hcl	Paroxetine Hcl	46	72	2160	569.94	13		46	72	569.94	2160		13
1255332243	Diloreto	David	China Grove	NC	37	Family Practice	S	Paroxetine Hcl	Paroxetine Hcl	11	11	295	37.35			11	11	37.35	295	*
1255332268	Stober	Richard	Southfield	MI	26	Internal Medicine	S	Paroxetine Hcl	Paroxetine Hcl	13	21	630	284.11			13	21	284.11	630	*
1255332359	Salem	Mazin	Toledo	OH	39	Internal Medicine	S	Paroxetine Hcl	Paroxetine Hcl	45	97	2910	794.12	13		32	84	699.19	2520	#
1255332425	Kempf	Marsha	Columbia	MO	29	Certified Clinical Nurse Specialist	S	Paroxetine Hcl	Paroxetine Hcl	35	35	1050	282.18			0	0	0	0	#
1255332482	Glasser	Richard	Littleton	CO	8	Family Practice	S	Paroxetine Hcl	Paroxetine Hcl	15	29	870	183.07			15	29	183.07	870	*
1255332524	Morr	Maggie	Rego Park	NY	36	Neurology	S	Paroxetine Hcl	Paroxetine Hcl	13	17	510	134.77		#					*
1255332870	Smith	Robert	Richland Center	WI	55	Family Practice	S	Paroxetine Hcl	Paroxetine Hcl	31	31	905	251.8			31	31	251.8	905	*
1255333035	Kelada	Mervat	Calexico	CA	6	Family Practice	S	Paroxetine Hcl	Paroxetine Hcl	60	60	1800	287.95	18	#					#
1255333068	Trammel	Demaree	Decatur	GA	13	Psychiatry	S	Paroxetine Hcl	Paroxetine Hcl	24	26	780	107.88			0	0	0	0	#
1255333092	Presley	Brett	Lebanon	IN	18	Psychiatry	S	Paroxetine Hcl	Paroxetine Hcl	48	54	1620	427	12	*					*
1255333274	Uggowitzer	Peter	Hampstead	MD	24	Family Practice	S	Paroxetine Hcl	Paroxetine Hcl	26	46	1380	311.73			26	46	311.73	1380	*
1255333456	Usman	Amir	Lagrange	GA	13	Internal Medicine	S	Paroxetine Hcl	Paroxetine Hcl	170	229	6870	1898.88	33		150	193	1552.81	5790	#
1255333464	Sasser	Paul	Eden	NC	37	Family Practice	S	Paroxetine Hcl	Paroxetine Hcl	54	65	1912	562.31		#					*
1255333647	Didier	Mark	Spokane	WA	53	Family Practice	S	Paroxetine Hcl	Paroxetine Hcl	23	37.1	1113	556.18		*					*
1255333662	Randall	Greg	Lakeville	MN	27	Family Practice	S	Paroxetine Hcl	Paroxetine Hcl	41	83.5	2505	351.55		#					*
1255333811	Gattani	Anna	New York	NY	36	Medical Oncology	S	Paroxetine Hcl	Paroxetine Hcl	14	36	1080	360.38			14	36	360.38	1080	*
1255334058	Villarreal	Kathleen	Chillicothe	OH	39	Pediatric Medicine	S	Paroxetine Hcl	Paroxetine Hcl	27	29	870	307.08		#					*
1255334280	Hensarling	James	Flowood	MS	28	Rheumatology	S	Paroxetine Hcl	Paroxetine Hcl	21	21	630	95.92		#					*
1255334314	Culasso	Miguel	Slidell	LA	22	Family Practice	S	Paroxetine Hcl	Paroxetine Hcl	22	56	1680	336.29		#					*
1255334546	Magbojos	Virginia	Cumberland	MD	24	Internal Medicine	S	Paroxetine Hcl	Paroxetine Hcl	38	62.4	1862	578.42			25	49.2	400.97	1466	*
1255334603	Flick	James	Muskegon	MI	26	Family Practice	S	Paroxetine Hcl	Paroxetine Hcl	25	25	697	694.09		#					*
1255334611	Barry	James	Springboro	OH	39	Family Practice	S	Paroxetine Hcl	Paroxetine Hcl	23	45	1350	467.17			23	45	467.17	1350	*
1255334736	Bullard	Tracy	Hope Mills	NC	37	Family Practice	S	Paroxetine Hcl	Paroxetine Hcl	46	66	1980	346.05			31	43	214.14	1290	*
1255335022	Washburn	Harrill	Spindale	NC	37	Family Practice	S	Paroxetine Hcl	Paroxetine Hcl	211	271	8103	1617.21	37		155	203	1323.94	6063	#
1255335097	Demeireles	Mario	Dearborn	MI	26	Internal Medicine	S	Paroxetine Hcl	Paroxetine Hcl	38	66	1980	406.11			38	66	406.11	1980	*
1255335188	Rohlfing	Amy	Red Bud	IL	17	Geriatric Medicine	S	Paroxetine Hcl	Paroxetine Hcl	27	29	852	510.12		#					*
1255335238	Thiery	Diane	Columbia	KY	21	Nurse Practitioner	S	Paroxetine Hcl	Paroxetine Hcl	12	14	420	87.32		*					*
1255335592	Cadena	Veronica	Del Rio	TX	48	Family Practice	S	Paroxetine Hcl	Paroxetine Hcl	14	14	420	44.82			14	14	44.82	420	*
1255335626	Pinsinski	Christina	Conifer	CO	8	Family Practice	S	Paroxetine Hcl	Paroxetine Hcl	28	54	1620	382.19			28	54	382.19	1620	*
1255335782	Reynolds	Jarrell	Coleman	TX	48	Family Practice	S	Paroxetine Hcl	Paroxetine Hcl	23	27	810	237.81			23	27	237.81	810	*
1255335816	Chen	Robert	Saint John	IN	18	Internal Medicine	S	Paroxetine Hcl	Paroxetine Hcl	42	66	1955	640.11	12	#					#
1255335949	D'ambrosio	Leo	Indianapolis	IN	18	Neurology	S	Paroxetine Hcl	Paroxetine Hcl	29	37	1110	241.28		*					*
1255336004	Cheung	Deborah	Berkeley Heights	NJ	34	Internal Medicine	S	Paroxetine Hcl	Paroxetine Hcl	23	41	1230	204.33			23	41	204.33	1230	*
1255336046	Opel	Markus	Grants Pass	OR	41	Internal Medicine	S	Paroxetine Hcl	Paroxetine Hcl	31	45	1350	227.47			31	45	227.47	1350	*
1255336335	Reece	Richard	Mount Clemens	MI	26	Internal Medicine	S	Paroxetine Hcl	Paroxetine Hcl	14	14.2	367	261.65			14	14.2	261.65	367	*
1255336418	Robbins	Kathleen	Lake Ozark	MO	29	Family Practice	S	Paroxetine Hcl	Paroxetine Hcl	58	128	3840	700.38	15		41	93	534.08	2790	#
1255336459	Shimek	Jocelyn	Salem	OH	39	Internal Medicine	S	Paroxetine Hcl	Paroxetine Hcl	23	51	1530	263.89		#					*
1255336665	Park	Chan	Bakersfield	CA	6	Family Practice	S	Paroxetine Hcl	Paroxetine Hcl	52	72	2160	620.09			52	72	620.09	2160	*
1255336723	Galbraith	Mark	Winchester	VA	51	Internal Medicine	S	Paroxetine Hcl	Paroxetine Hcl	13	39	1170	326.31			13	39	326.31	1170	*
1255336749	French	Terry	Meridian	MS	28	Family Practice	S	Paroxetine Hcl	Paroxetine Hcl	38	38	1140	535.07			21	21	469.95	630	*
1255336848	Argo	Milene	Athens	GA	13	Internal Medicine	S	Paroxetine Hcl	Paroxetine Hcl	25	53	1580	275.56		#					*
1255336889	Lindberg	David	Holiday	FL	12	Internal Medicine	S	Paroxetine Hcl	Paroxetine Hcl	49	68	2013	865.48	13		32	48	571.83	1433	*
1255336996	Bromley	James	San Antonio	TX	48	Family Practice	S	Paroxetine Hcl	Paroxetine Hcl	48	69	2070	314.79	11		21	31	155.57	930	*
1255337119	Ong	Lester	Stephenville	TX	48	Internal Medicine	S	Paroxetine Hcl	Paroxetine Hcl	113	162	4618	1109.63	19		98	139	937.6	3944	#
1255337366	Harding	Halina	Warwick	RI	44	Family Practice	S	Paroxetine Hcl	Paroxetine Hcl	44	63	1828	366.5			20	21	219.02	602	*
1255337556	Laneve	Anthony	Little Falls	NJ	34	Internal Medicine	S	Paroxetine Hcl	Paroxetine Hcl	11	27	810	276			11	27	276	810	*
1255337705	Kuehnling	William	Depew	NY	36	Family Practice	S	Paroxetine Hcl	Paroxetine Hcl	45	55	1650	357.35			45	55	357.35	1650	*
1255337713	Richmond	Ronald	Mission Viejo	CA	6	Family Practice	S	Paroxetine Hcl	Paroxetine Hcl	27	49	1470	306.74			27	49	306.74	1470	*
1255337838	Seibert	Dina	Atchison	KS	20	Internal Medicine	S	Paroxetine Hcl	Paroxetine Hcl	70	98	2499	537.72			35	55	331.37	1625	*
1255338034	Ta	Phuong-Lynh	Dalton	GA	13	Internal Medicine	S	Paroxetine Hcl	Paroxetine Hcl	47	75	2250	822.98			47	75	822.98	2250	*
1255338083	King	Mary	Pinellas Park	FL	12	Internal Medicine	S	Paroxetine Hcl	Paroxetine Hcl	12	14	420	54.51			12	14	54.51	420	*
1255338182	Lease	Gary	York	PA	42	Family Practice	S	Paroxetine Hcl	Paroxetine Hcl	27	55	1650	485.11		#					*
1255338752	Jumper	Chadler	Boiling Springs	PA	42	Family Practice	S	Paroxetine Hcl	Paroxetine Hcl	14	32	960	206.21		*					*
1255338950	Arnold	Christopher	San Antonio	TX	48	Family Practice	S	Paroxetine Hcl	Paroxetine Hcl	24	36	1080	300.46		#					*
1255338984	Bray	Gina	Southaven	MS	28	Emergency Medicine	S	Paroxetine Hcl	Paroxetine Hcl	11	21	630	115.91		*					*
1255339016	Zas	Orestes	Hialeah	FL	12	General Practice	T	Paroxetine Hcl	Paroxetine Hcl	18	18	540	97.9			18	18	97.9	540	*
1255339057	Zickafoose	David	Hanover	PA	42	Internal Medicine	S	Paroxetine Hcl	Paroxetine Hcl	96	131.9	3847	1197.4	17		84	119.9	1063.72	3505	#
1255339123	Robertson	Sandy	Hurt	VA	51	Family Practice	S	Paroxetine Hcl	Paroxetine Hcl	16	42	1260	299.39		*					*
1255339305	Sparrow	Charles	Richmond	VA	51	Family Practice	S	Paroxetine Hcl	Paroxetine Hcl	35	69	2070	609.58			35	69	609.58	2070	*
1255339404	Grass	Henry	Portland	OR	41	Psychiatry	S	Paroxetine Hcl	Paroxetine Hcl	17	23	690	128.05			17	23	128.05	690	*
1255340097	Rachman	Michael	Schaumburg	IL	17	Psychiatry	S	Paroxetine Hcl	Paroxetine Hcl	11	17	510	248.67			11	17	248.67	510	*
1255340329	Stewart	Ike	Sumter	SC	45	Emergency Medicine	S	Paroxetine Hcl	Paroxetine Hcl	15	21	630	103.7		#					*
1255340337	Wilson	Michael	Andover	KS	20	Family Practice	S	Paroxetine Hcl	Paroxetine Hcl	14	26	780	264.6		*					*
1255340345	Vadakara	Lukose	Hamilton	NJ	34	Internal Medicine	S	Paroxetine Hcl	Paroxetine Hcl	35	59	1718	365.23			35	59	365.23	1718	*
1255340493	Giglio	Peter	Port Richey	FL	12	Family Practice	S	Paroxetine Hcl	Paroxetine Hcl	43	71	2130	394.21	14		16	40	263.01	1200	*
1255340535	Liang	Teh	La Mesa	CA	6	Internal Medicine	S	Paroxetine Hcl	Paroxetine Hcl	15	19	570	196.51			15	19	196.51	570	*
1255340568	Davainis	Paul	Susanville	CA	6	Family Practice	S	Paroxetine Hcl	Paroxetine Hcl	22	36	1080	185.43			22	36	185.43	1080	*
1255340808	Mccormick	Paula	Memphis	TN	47	Nurse Practitioner	S	Paroxetine Hcl	Paroxetine Hcl	25	33	990	237.14		*					*
1255340816	Ebeid	Sadek	Tempe	AZ	4	Internal Medicine	S	Paroxetine Hcl	Paroxetine Hcl	40	40	935	451.91			40	40	451.91	935	*
1255341061	Silva	Sergio	Midland	TX	48	Psychiatry	S	Paroxetine Hcl	Paroxetine Hcl	14	14	420	66.49			0	0	0	0	#
1255341319	Wein	Richard	Wallingford	CT	9	Internal Medicine	S	Paroxetine Hcl	Paroxetine Hcl	30	62	1860	348.92		#					*
1255341475	Collector	Daniel	Timonium	MD	24	Family Practice	S	Paroxetine Hcl	Paroxetine Hcl	29	65.2	1957	469.83			18	54	413.56	1620	*
1255341491	Doisy	Richard	Fulton	MO	29	Family Practice	S	Paroxetine Hcl	Paroxetine Hcl	14	14.5	339	81.8			0	0	0	0	#
1255341798	Shantha	Shanmugan	Marrero	LA	22	Psychiatry	S	Paroxetine Hcl	Paroxetine Hcl	19	19	570	117.53		*					*
1255341806	Hawkins	Grant	Sandy	UT	49	Internal Medicine	S	Paroxetine Hcl	Paroxetine Hcl	47	87	2610	616.31		#					*
1255342333	Jurkovich	David	Pembroke Pines	FL	12	Cardiovascular Disease (Cardiology)	S	Paroxetine Hcl	Paroxetine Hcl	22	46	1380	188.11		#					*
1255342358	Boles	David	Clarksville	TN	47	Family Practice	S	Paroxetine Hcl	Paroxetine Hcl	56	64	1874	692.53		#					*
1255342416	Ahn	Dukheh	Clinton	OK	40	Psychiatry	S	Paroxetine Hcl	Paroxetine Hcl	50	50	1484	207.37			0	0	0	0	#
1255342432	Khanna	Uma	Fort Lauderdale	FL	12	Family Practice	S	Paroxetine Hcl	Paroxetine Hcl	15	23	690	89.58			15	23	89.58	690	*
1255342911	Portal	Pedro	Miami Beach	FL	12	Internal Medicine	S	Paroxetine Hcl	Paroxetine Hcl	28	74	2220	387.77		#					*
1255342929	Petrascu	Anca	Visalia	CA	6	Hospice and Palliative Care	S	Paroxetine Hcl	Paroxetine Hcl	45	53	1590	599.31			34	42	549.79	1260	*
1255342952	Desolminihac	Marc	Norfolk	VA	51	Psychiatry	S	Paroxetine Er	Paroxetine Hcl	12	12	360	1699.6			0	0	0	0	#
1255342952	Desolminihac	Marc	Norfolk	VA	51	Psychiatry	S	Paroxetine Hcl	Paroxetine Hcl	41	41	1206	330.37			19	19	137.46	570	*
1255343141	Hunter	Mari	Republic	WA	53	Nurse Practitioner	S	Paroxetine Hcl	Paroxetine Hcl	12	12	360	69.6		*					*
1255343349	Baldwin Dufour	Toni	Cross City	FL	12	Nurse Practitioner	S	Paroxetine Hcl	Paroxetine Hcl	12	16	480	129.26		#					*
1255343638	Lafarlette	Amanda	Elk City	OK	40	Nurse Practitioner	S	Paroxetine Hcl	Paroxetine Hcl	12	12	360	54.84			12	12	54.84	360	*
1255343851	Binkard	James	Pensacola	FL	12	Family Practice	S	Paroxetine Hcl	Paroxetine Hcl	29	71	2130	379.34		#					*
1255344123	Schifferdecker	John	Vernon	CT	9	Family Practice	S	Paroxetine Er	Paroxetine Hcl	11	11	330	1201.78			11	11	1201.78	330	*
1255344123	Schifferdecker	John	Vernon	CT	9	Family Practice	S	Paroxetine Hcl	Paroxetine Hcl	54	134	4020	1122.17	13	#					#
1255344164	Nelson	Randy	Paynesville	MN	27	Internal Medicine	S	Paroxetine Hcl	Paroxetine Hcl	41	63	1875	392.82	11	#					*
1255344313	Porter	Nora	Saint Louis	MO	29	Internal Medicine	S	Paroxetine Hcl	Paroxetine Hcl	14	42	1260	287.9		#					*
1255344339	Mays	Thomas	Southfield	MI	26	Family Practice	S	Paroxetine Hcl	Paroxetine Hcl	13	13	390	130.47		*					*
1255344768	Deramo	Bernadine	Anaheim Hills	CA	6	Nurse Practitioner	S	Paroxetine Hcl	Paroxetine Hcl	20	36	1080	305.19			20	36	305.19	1080	*
1255344909	Pittenger	Kim	Kirkland	WA	53	Family Practice	S	Paroxetine Hcl	Paroxetine Hcl	16	42	1260	209.34			16	42	209.34	1260	*
1255344933	Walker	David	Pine Plains	NY	36	Family Practice	S	Paroxetine Hcl	Paroxetine Hcl	19	27	810	92.37			19	27	92.37	810	*
1255344982	Scharpf	Ingrid	San Diego	CA	6	Internal Medicine	S	Paroxetine Hcl	Paroxetine Hcl	11	33	990	355.14			11	33	355.14	990	*
1255345138	Akhtar	Muhammad	Banning	CA	6	Internal Medicine	S	Paroxetine Hcl	Paroxetine Hcl	25	55	1650	500.37		#					*
1255345450	Brown	David	Mena	AR	5	General Practice	S	Paroxetine Er	Paroxetine Hcl	12	12.2	366	1850.93			12	12.2	1850.93	366	*
1255345450	Brown	David	Mena	AR	5	General Practice	S	Paroxetine Hcl	Paroxetine Hcl	40	40.6	1067	405.59			26	26.4	238.82	684	*
1255345625	Wasserman	Sheldon	New Rochelle	NY	36	Neurology	S	Paroxetine Hcl	Paroxetine Hcl	12	20	600	139.64			12	20	139.64	600	*
1255345922	Rosenstein	Wendy	Los Angeles	CA	6	Psychiatry & Neurology	T	Paroxetine Hcl	Paroxetine Hcl	12	22	645	134.41			12	22	134.41	645	*
1255345930	Bloch	Nathan	Northville	MI	26	Family Practice	S	Paroxetine Hcl	Paroxetine Hcl	11	31	930	189.43			11	31	189.43	930	*
1255345971	Johnston	Robert	Charleston	WV	54	Family Practice	S	Paroxetine Hcl	Paroxetine Hcl	23	35	1050	207.65		#					*
1255346623	Nakelchik	Masha	San Jose	CA	6	Internal Medicine	S	Paroxetine Hcl	Paroxetine Hcl	12	24	720	231.19			12	24	231.19	720	*
1255346995	Husman	Kerri	Cedar Rapids	IA	19	Psychiatry	S	Paroxetine Hcl	Paroxetine Hcl	23	24	720	195.59			0	0	0	0	#
1255347001	Dong	Yijie	Anoka	MN	27	Psychiatry & Neurology	T	Paroxetine Er	Paroxetine Hcl	13	13	329	2954.6			0	0	0	0	#
1255347001	Dong	Yijie	Anoka	MN	27	Psychiatry & Neurology	T	Paroxetine Hcl	Paroxetine Hcl	16	16	402	313.92			0	0	0	0	#
1255347365	Madison	William	Turnersville	NJ	34	Family Practice	S	Paroxetine Hcl	Paroxetine Hcl	12	32	960	241.17			12	32	241.17	960	*
1255347431	Patterson	Carroll	Liberty	MO	29	Psychiatry	S	Paroxetine Hcl	Paroxetine Hcl	19	28	840	193.4		#					*
1255347761	Zhu	Ming	Flushing	NY	36	Internal Medicine	S	Paroxetine Hcl	Paroxetine Hcl	16	16	480	86.66			16	16	86.66	480	*
1255347787	Zengerle	Claire	Goliad	TX	48	Family Practice	S	Paroxetine Hcl	Paroxetine Hcl	42	48	1440	357.94			31	37	313.64	1110	*
1255347852	Peck	Eric	Du Bois	PA	42	Family Practice	S	Paroxetine Hcl	Paroxetine Hcl	13	13	390	80.1			0	0	0	0	#
1255348207	Stapleton	James	Albuquerque	NM	35	Nurse Practitioner	S	Paroxetine Hcl	Paroxetine Hcl	22	24	716	155.27		*					*
1255348306	Siems	Ami	Yukon	OK	40	Family Practice	S	Paroxetine Hcl	Paroxetine Hcl	14	40	1200	326.79			14	40	326.79	1200	*
1255348371	Dzera	Oleh	Anderson	IN	18	Psychiatry	S	Paroxetine Hcl	Paroxetine Hcl	162	177.5	5281	2022.79	20		46	48	588.83	1440	*
1255348710	Roberts	Donna	Locust Grove	GA	13	Family Practice	S	Paroxetine Hcl	Paroxetine Hcl	35	55	1650	633.47			35	55	633.47	1650	*
1255348793	Roland	James	Weatherford	TX	48	Family Practice	S	Paroxetine Hcl	Paroxetine Hcl	12	30	900	219.5			12	30	219.5	900	*
1255349502	Evans	Robert	Jackson	MS	28	Endocrinology	S	Paroxetine Hcl	Paroxetine Hcl	21	31	930	144.48			21	31	144.48	930	*
1255349932	Mustafa	Syed	Rochester	NY	36	Psychiatry	S	Paroxetine Hcl	Paroxetine Hcl	61	69	2055	671.62			25	25	380.16	750	*
1255350062	Kaplan	Howard	Danbury	CT	9	Internal Medicine	S	Paroxetine Hcl	Paroxetine Hcl	32	56	1644	342.95			32	56	342.95	1644	*
1255350427	Martinez-Diaz	Melissa	Brownsville	TX	48	Internal Medicine	S	Paroxetine Hcl	Paroxetine Hcl	57	143	4290	833.81	21		45	107	649.21	3210	#
1255350567	Nadolny	Grace	Modesto	CA	6	Psychiatry	S	Paroxetine Hcl	Paroxetine Hcl	15	17	510	163.48			15	17	163.48	510	*
1255350666	Bastidas	Rodrigo	Huntley	IL	17	Family Practice	S	Paroxetine Hcl	Paroxetine Hcl	26	54	1620	419.8		#					*
1255350674	Hull	Kurtis	Indianapolis	IN	18	Internal Medicine	S	Paroxetine Hcl	Paroxetine Hcl	30	60	1800	561.62		#					*
1255350716	Vanwittenberghe	Robert	Lynn	MA	25	Psychiatry	S	Paroxetine Hcl	Paroxetine Hcl	26	26	708	138.97		#					*
1255350781	Loftin	Nell	Anchorage	AK	2	Internal Medicine	S	Paroxetine Hcl	Paroxetine Hcl	24	44	1320	197.53			24	44	197.53	1320	*
1255350948	Beecher	Walter	Rochester	NY	36	Family Practice	S	Paroxetine Hcl	Paroxetine Hcl	11	11	330	39.1		*					*
1255350997	Stiles	Steven	Kansas City	MO	29	Internal Medicine	S	Paroxetine Hcl	Paroxetine Hcl	32	80	2400	352.53	11	#					*
1255351458	Spence	William	St. Maries	ID	16	Family Practice	S	Paroxetine Hcl	Paroxetine Hcl	15	35	1050	290.61		#					*
1255351748	Mould	Kevin	Davis	CA	6	Family Practice	S	Paroxetine Hcl	Paroxetine Hcl	23	34	994	213.54		#					*
1255351789	Borshansky	Maryana	Hellertown	PA	42	Family Practice	S	Paroxetine Hcl	Paroxetine Hcl	42	50.1	1370	408.06			42	50.1	408.06	1370	*
1255351854	Saggar	Rajan	Los Angeles	CA	6	Pulmonary Disease	S	Paroxetine Hcl	Paroxetine Hcl	12	12	360	151.46			0	0	0	0	#
1255351888	Levy	Dexter	Littleton	CO	8	Family Practice	S	Paroxetine Hcl	Paroxetine Hcl	18	38	1140	155.32			18	38	155.32	1140	*
1255352019	Curchin	Thomas	Berlin	VT	50	Family Practice	S	Paroxetine Hcl	Paroxetine Hcl	30	38	1114	252.25		#					*
1255352290	Turnbull	Roberto	Indiana	PA	42	Internal Medicine	S	Paroxetine Hcl	Paroxetine Hcl	42	60	1723	686.26			30	48	593.63	1363	*
1255352415	Bethel	Ross	Selah	WA	53	Family Practice	S	Paroxetine Hcl	Paroxetine Hcl	16	46	1380	161.34			16	46	161.34	1380	*
1255353306	Brzozowski	Lawrence	West Reading	PA	42	Neurology	S	Paroxetine Hcl	Paroxetine Hcl	32	52	1560	463.48			32	52	463.48	1560	*
1255353496	Hasbun	Giovinetza	Santa Monica	CA	6	Family Practice	S	Paroxetine Hcl	Paroxetine Hcl	24	35	1050	276.76		#					*
1255353629	Tan	Ricardo	Los Angeles	CA	6	Allergy/ Immunology	S	Paroxetine Hcl	Paroxetine Hcl	13	13.1	356	105.57			13	13.1	105.57	356	*
1255354007	Fenske	Jill	Chelsea	MI	26	Family Practice	S	Paroxetine Hcl	Paroxetine Hcl	18	38	1140	265.8		#					*
1255354510	Varanka	Teresa	Lenexa	KS	20	Psychiatry	S	Paroxetine Hcl	Paroxetine Hcl	23	33	990	245.56		#					*
1255354718	Smith	Gordon	St George	UT	49	Internal Medicine	S	Paroxetine Hcl	Paroxetine Hcl	37	87	2610	469.59			22	64	402.61	1920	*
1255354841	Perez Soto	Omar	San Sebastian	PR	72	General Practice	S	Paroxetine Hcl	Paroxetine Hcl	17	23	662	189.39		#					*
1255354866	Mahajan	Monika	Allentown	PA	42	Internal Medicine	S	Paroxetine Hcl	Paroxetine Hcl	12	30	900	299.65		*					*
1255354999	Smith	Robert	Philadelphia	PA	42	Family Practice	S	Paroxetine Hcl	Paroxetine Hcl	23	31	877	132.4			23	31	132.4	877	*
1255355087	Fite	Michael	Hillsboro	OR	41	Family Practice	S	Paroxetine Hcl	Paroxetine Hcl	11	11	330	42.26			11	11	42.26	330	*
1255355277	Krauth	Robert	Hendersonville	TN	47	Family Practice	S	Paroxetine Hcl	Paroxetine Hcl	11	23	690	150.18		*					*
1255355368	Lyons	Noreen	Jefferson	WI	55	Nurse Practitioner	S	Paroxetine Hcl	Paroxetine Hcl	18	46	1378	403.03		*					*
1255355400	Malovany	Robert	Englewood	NJ	34	Internal Medicine	S	Paroxetine Hcl	Paroxetine Hcl	19	31	930	263.77			19	31	263.77	930	*
1255355483	Jordan	Richard	Burlingame	CA	6	Internal Medicine	S	Paroxetine Hcl	Paroxetine Hcl	13	15	450	88.78			13	15	88.78	450	*
1255355632	Yankilevich	Leo	Brooklyn	NY	36	Internal Medicine	S	Paroxetine Hcl	Paroxetine Hcl	63	65	1950	307.75		#					*
1255356002	Guarisco	Christopher	Baton Rouge	LA	22	Internal Medicine	S	Paroxetine Hcl	Paroxetine Hcl	11	26.2	757	105.98			11	26.2	105.98	757	*
1255356481	George	Dawn	Lafayette	IN	18	Obstetrics & Gynecology	S	Paroxetine Hcl	Paroxetine Hcl	12	12	360	89.43			12	12	89.43	360	*
1255356705	Chastain	Stephen	Methuen	MA	25	Family Practice	S	Paroxetine Hcl	Paroxetine Hcl	35	57	1690	186.92			16	38	104.29	1140	*
1255356747	Hughes	J. Leland	Knoxville	TN	47	Family Practice	S	Paroxetine Hcl	Paroxetine Hcl	42	69	2070	460.95			26	39	261.1	1170	*
1255356762	Munzir	Syed	Elgin	IL	17	Neurology	S	Paroxetine Hcl	Paroxetine Hcl	20	36	1080	212.36			20	36	212.36	1080	*
1255356853	Gour	Nivedita	Worcester	MA	25	Internal Medicine	S	Paroxetine Hcl	Paroxetine Hcl	56	88	2633	650.81			21	41	295.67	1230	*
1255357042	Nietert	William	Mosinee	WI	55	Family Practice	S	Paroxetine Hcl	Paroxetine Hcl	12	30	860	324.08			12	30	324.08	860	*
1255357067	Balboa-Marciack	Pablo	Calhoun	GA	13	Family Practice	S	Paroxetine Hcl	Paroxetine Hcl	124	138	4140	806.46	23		28	30	221.13	900	*
1255357240	Warner	Steven	Moses Lake	WA	53	Family Practice	S	Paroxetine Hcl	Paroxetine Hcl	20	42	1260	168.17		#					*
1255357935	Dykstra	Jonathan	Vancouver	WA	53	Family Practice	S	Paroxetine Hcl	Paroxetine Hcl	42	116	3476	751.83	14		31	85	574.02	2546	*
1255358156	Delio	Philip	Santa Barbara	CA	6	Neurology	S	Paroxetine Hcl	Paroxetine Hcl	23	23.2	696	93.94			0	0	0	0	#
1255358164	Khanukayeva	Rena	Staten Island	NY	36	Family Practice	S	Paroxetine Hcl	Paroxetine Hcl	48	48	1440	235.85		#					*
1255358727	Pandita	Deepti	Wayzata	MN	27	Internal Medicine	S	Paroxetine Hcl	Paroxetine Hcl	20	56	1680	512.33			20	56	512.33	1680	*
1255359121	Raj	Vinutha	Lincoln	CA	6	Geriatric Medicine	S	Paroxetine Hcl	Paroxetine Hcl	21	63	1890	406.48		#					*
1255359329	Straight	Richard	Florence	CO	8	Nurse Practitioner	S	Paroxetine Hcl	Paroxetine Hcl	31	69	2070	346.09		#					*
1255359840	Kltchian	Missak	Los Angeles	CA	6	Internal Medicine	S	Paroxetine Hcl	Paroxetine Hcl	85	85	2550	508.58			85	85	508.58	2550	*
1255361218	Durbin	Paul	Racine	WI	55	Internal Medicine	S	Paroxetine Hcl	Paroxetine Hcl	40	58	1714	724.05			29	35	508.17	1024	*
1255361382	Frady	Walter	St Augustine	FL	12	Internal Medicine	S	Paroxetine Hcl	Paroxetine Hcl	35	68	2040	737.86		#					*
1255361614	Rogers	Edward	Red Lion	PA	42	Internal Medicine	S	Paroxetine Hcl	Paroxetine Hcl	31	61	1830	474.81			31	61	474.81	1830	*
1255361630	Hoekman-Teach	Sheri	Manteca	CA	6	Nurse Practitioner	S	Paroxetine Hcl	Paroxetine Hcl	18	32	960	172.03		*					*
1255361754	Newman	Danny	Augusta	GA	13	Internal Medicine	S	Paroxetine Hcl	Paroxetine Hcl	137	183	5490	1969.67	24		137	183	1969.67	5490		24
1255361820	Duncan	Rachel	Emporia	KS	20	Internal Medicine	S	Paroxetine Hcl	Paroxetine Hcl	28	52	1560	224.45		#					*
1255361879	May	James	Shreveport	LA	22	Family Practice	S	Paroxetine Hcl	Paroxetine Hcl	91	129	3870	845.98	26		64	92	599.58	2760	#
1255361895	Jaramillo	Mary	Vista	CA	6	Internal Medicine	S	Paroxetine Hcl	Paroxetine Hcl	14	14	420	168.84			14	14	168.84	420	*
1255362323	Zumbrennen	Cynthia	Bountiful	UT	49	Physician Assistant	S	Paroxetine Hcl	Paroxetine Hcl	20	46	1367	390.46		#					*
1255362794	Cook-Smith	Heather	Rochester	NY	36	Nurse Practitioner	S	Paroxetine Hcl	Paroxetine Hcl	13	13	367	347.9		#					*
1255362802	Desai	Vasudeva	Rancho Cordova	CA	6	Internal Medicine	S	Paroxetine Hcl	Paroxetine Hcl	17	25	750	97.52		#					*
1255363222	Jain	Rajeev	Milwaukee	WI	55	Endocrinology	S	Paroxetine Hcl	Paroxetine Hcl	23	45	1332	429.34		#					*
1255363339	Malik	Abdul	Towson	MD	24	Psychiatry	S	Paroxetine Hcl	Paroxetine Hcl	31	71	2130	564.89		#					*
1255363404	Landisch	James	Wauwatosa	WI	55	Internal Medicine	S	Paroxetine Hcl	Paroxetine Hcl	20	20	600	118.4		#					*
1255363669	Mitlehner	Richard	Charlotte	NC	37	Internal Medicine	S	Paroxetine Hcl	Paroxetine Hcl	17	19	570	89.06			17	19	89.06	570	*
1255363701	Sgambelluri	Carol	Green Brook	NJ	34	Family Practice	S	Paroxetine Hcl	Paroxetine Hcl	34	80	2400	555.6	11	#					*
1255363800	Cullar	Kymberly	Wichita Falls	TX	48	Nurse Practitioner	S	Paroxetine Hcl	Paroxetine Hcl	18	26	780	193.12		*					*
1255363941	Spader	Amy	Louisville	KY	21	Nurse Practitioner	S	Paroxetine Hcl	Paroxetine Hcl	24	32	960	614.83		#					*
1255364113	Rodriguez	Lucero	Doral	FL	12	Psychiatry	S	Paroxetine Hcl	Paroxetine Hcl	19	25	750	198.93		#					*
1255364642	Carels	Gail	Green Bay	WI	55	Family Practice	S	Paroxetine Hcl	Paroxetine Hcl	19	35	1050	168.63		#					*
1255364782	Beaty	Kenneth	Celina	TN	47	Family Practice	S	Paroxetine Hcl	Paroxetine Hcl	139	153.3	4474	1067.2	21		87	95.3	686.38	2757	#
1255364915	Coner	Cristina	Indianapolis	IN	18	Nurse Practitioner	S	Paroxetine Hcl	Paroxetine Hcl	11	27	810	212.47		*					*
1255365045	Gandhi	Ashish	North Andover	MA	25	Internal Medicine	S	Paroxetine Hcl	Paroxetine Hcl	34	60	1800	573.19			34	60	573.19	1800	*
1255365276	Tolar	Roger	Keller	TX	48	Family Practice	S	Paroxetine Hcl	Paroxetine Hcl	15	35	1050	525.83			15	35	525.83	1050	*
1255365292	Svedlow	Gerald	Santa Barbara	CA	6	Internal Medicine	S	Paroxetine Hcl	Paroxetine Hcl	14	23	690	162.2			14	23	162.2	690	*
1255365615	Calderon	Juan	Chula Vista	CA	6	Endocrinology	S	Paroxetine Hcl	Paroxetine Hcl	36	48	1440	195.92			36	48	195.92	1440	*
1255365631	Goshorn	Cindy	Knoxville	IA	19	Nurse Practitioner	S	Paroxetine Hcl	Paroxetine Hcl	31	31	904	136.37			14	14	100.31	394	*
1255365722	Sheth	Leena	Pomona	CA	6	Internal Medicine	S	Paroxetine Hcl	Paroxetine Hcl	57	61	1830	307.93		#					*
1255365839	Graves	Daniel	Renton	WA	53	Internal Medicine	S	Paroxetine Hcl	Paroxetine Hcl	44	54.3	1526	591.3		#					*
1255365888	Chau	Mary	Sun City	CA	6	Family Practice	S	Paroxetine Hcl	Paroxetine Hcl	12	34	1020	251.83		#					*
1255365920	Herman	Susan	Boston	MA	25	Neurology	S	Paroxetine Hcl	Paroxetine Hcl	17	17	510	202.93			0	0	0	0	#
1255366001	Gerdes	Deborah	Cincinnati	OH	39	Internal Medicine	S	Paroxetine Hcl	Paroxetine Hcl	22	48	1440	451.18			22	48	451.18	1440	*
1255366027	Parr	Terence	Marshall	MN	27	Family Practice	S	Paroxetine Hcl	Paroxetine Hcl	21	21	623	257.41			21	21	257.41	623	*
1255366274	Carabajal	Patricia	Albuquerque	NM	35	Family Practice	S	Paroxetine Hcl	Paroxetine Hcl	79	149	4444	1062.24	14		54	116	890.26	3480	#
1255366282	Napoletano	Mario	Chalfont	PA	42	Family Practice	S	Paroxetine Hcl	Paroxetine Hcl	16	20	600	230.67			16	20	230.67	600	*
1255366407	Lewis	John	West Roxbury	MA	25	Internal Medicine	S	Paroxetine Hcl	Paroxetine Hcl	28	66.5	1995	385.19			28	66.5	385.19	1995	*
1255366464	Ettinger	Jeffrey	San Jose	CA	6	Family Practice	S	Paroxetine Hcl	Paroxetine Hcl	13	13	390	116.17		*					*
1255366696	Roundy	Michael	Bountiful	UT	49	Psychiatry	S	Paroxetine Hcl	Paroxetine Hcl	15	21	607	127.12			0	0	0	0	#
1255366753	Diggs	Arleeta	Richmond	VA	51	Family Practice	S	Paroxetine Hcl	Paroxetine Hcl	30	38	1140	237.47		*					*
1255366902	Schofield	Joyce	Olathe	KS	20	Internal Medicine	S	Paroxetine Hcl	Paroxetine Hcl	25	41	1230	298.38			25	41	298.38	1230	*
1255367033	Acuff	Michael	Columbia	MO	29	Physical Medicine and Rehabilitation	S	Paroxetine Hcl	Paroxetine Hcl	43	51	1530	192.97			0	0	0	0	#
1255367124	Stoltzfus	Winfred	Bellefontaine	OH	39	Internal Medicine	S	Paroxetine Hcl	Paroxetine Hcl	66	76	2180	503.57			11	11	49.52	330	*
1255367512	Kambelos	Peter	Cincinnati	OH	39	Internal Medicine	S	Paroxetine Hcl	Paroxetine Hcl	95	145	4350	980.01	15		95	145	980.01	4350		15
1255367868	Salsberry	Cindy	Corydon	IA	19	Nurse Practitioner	S	Paroxetine Hcl	Paroxetine Hcl	23	61.3	1840	403.67		#					*
1255368080	Ramineni	Usha	San Diego	CA	6	Psychiatry	S	Paroxetine Hcl	Paroxetine Hcl	18	18	490	240.59		*					*
1255368148	Masteller	Malcolm	Bremerton	WA	53	Family Practice	S	Paroxetine Hcl	Paroxetine Hcl	18	26	757	147.78			18	26	147.78	757	*
1255368239	Laporte	Roe	Denison	TX	48	Physician Assistant	S	Paroxetine Hcl	Paroxetine Hcl	17	25	750	146.39			0	0	0	0	#
1255368346	Cullen	Randall	Madison	WI	55	Psychiatry	S	Paroxetine Hcl	Paroxetine Hcl	53	53.3	1580	639.39		*					*
1255368361	Nickischer	Brent	Bath	PA	42	Internal Medicine	S	Paroxetine Hcl	Paroxetine Hcl	23	23	626	1315.26		#					*
1255368635	Hoopes	Scott	Meridian	ID	16	Psychiatry & Neurology	T	Paroxetine Hcl	Paroxetine Hcl	29	31.1	934	244.87			15	15.1	106.56	454	*
1255368726	Low	Randall	San Francisco	CA	6	Internal Medicine	S	Paroxetine Hcl	Paroxetine Hcl	38	74	2220	370.08			38	74	370.08	2220	*
1255368858	Clarke	Jeffery	Wenatchee	WA	53	Internal Medicine	S	Paroxetine Hcl	Paroxetine Hcl	31	75	2214	383.71		#					*
1255369005	Watkins	Harold	Jaspe	GA	13	Physician Assistant	S	Paroxetine Hcl	Paroxetine Hcl	13	25	750	182.41		#					*
1255369062	Morrow	Andrew	Mission Viejo	CA	6	Psychiatry & Neurology	T	Paroxetine Hcl	Paroxetine Hcl	17	17	478	139.31		*					*
1255369369	Neveling	Lance	Collingswood	NJ	34	Family Practice	S	Paroxetine Hcl	Paroxetine Hcl	34	70	2100	296.54			34	70	296.54	2100	*
1255369484	Buddie	Mark	Columbus	OH	39	Geriatric Medicine	S	Paroxetine Hcl	Paroxetine Hcl	59	59.1	1341	614.15			59	59.1	614.15	1341	*
1255369575	Hayes	Stephen	Westbrook	ME	23	Internal Medicine	S	Paroxetine Hcl	Paroxetine Hcl	25	39	1170	275.54			12	26	153.4	780	*
1255369815	Hasan	Mirza	Dallas	TX	48	Infectious Disease	S	Paroxetine Hcl	Paroxetine Hcl	13	21	630	152.09			13	21	152.09	630	*
1255370003	Parker	David	Marion	VA	51	Family Practice	S	Paroxetine Hcl	Paroxetine Hcl	113	113	3302	1134.05	21		92	92	963.13	2672	#
1255370029	Hodge	Roger	Nashville	TN	47	Internal Medicine	S	Paroxetine Hcl	Paroxetine Hcl	26	70	2100	272.13			26	70	272.13	2100	*
1255370177	Schleif	Chris	Trenton	ME	23	Nurse Practitioner	S	Paroxetine Hcl	Paroxetine Hcl	20	60	1800	430.42		#					*
1255370227	Perez	Willard	Altus	OK	40	Internal Medicine	S	Paroxetine Hcl	Paroxetine Hcl	26	45	1350	256.91			26	45	256.91	1350	*
1255370235	Husted	David	Atlantis	FL	12	Psychiatry	S	Paroxetine Hcl	Paroxetine Hcl	43	49	1470	403.26			26	30	337.56	900	*
1255370367	Vazquez	Carlos	Daytona Beach	FL	12	Internal Medicine	S	Paroxetine Hcl	Paroxetine Hcl	33	89	2670	494.83	16	#					#
1255370417	Klein	Carol	Huntington	WV	54	Psychiatry	S	Paroxetine Hcl	Paroxetine Hcl	39	43.7	1311	251.5		*					*
1255370482	Mcdowell	James	Macon	MO	29	Family Practice	S	Paroxetine Hcl	Paroxetine Hcl	24	34	994	159.34			24	34	159.34	994	*
1255370524	Wilson	Denise	Lavale	MD	24	Nurse Practitioner	S	Paroxetine Hcl	Paroxetine Hcl	19	39	1170	311.76		*					*
1255370581	Barr	James	Dublin	OH	39	Family Practice	S	Paroxetine Hcl	Paroxetine Hcl	17	41.1	1212	355.37		#					*
1255370599	Fischer	David	Washington	DC	11	Psychiatry	S	Paroxetine Hcl	Paroxetine Hcl	14	19	550	208.92			14	19	208.92	550	*
1255370714	Villanueva	Angel	London	OH	39	Emergency Medicine	S	Paroxetine Hcl	Paroxetine Hcl	16	22	640	84.3		#					*
1255370839	Tremont	Stephen	Raleigh	NC	37	Hematology-Oncology	S	Paroxetine Hcl	Paroxetine Hcl	11	11	330	79.38			11	11	79.38	330	*
1255370979	Jimenez	Yvonne	Olympia Fields	IL	17	Family Practice	S	Paroxetine Hcl	Paroxetine Hcl	48	86	2580	544.96			36	74	511.36	2220	*
1255371613	Bataille	Francesse	Dumfries	VA	51	Internal Medicine	S	Paroxetine Hcl	Paroxetine Hcl	29	43.2	1231	283.32		#					*
1255371738	Viloria-Grageda	Mariles	Baltimore	MD	24	Psychiatry	S	Paroxetine Hcl	Paroxetine Hcl	63	63	1861	380.54	16		24	24	144.14	700	*
1255371860	Maldonado	Felix	Ponce	PR	72	Psychiatry	S	Paroxetine Hcl	Paroxetine Hcl	606	638	19130	4767.39	88		143	151	1009.79	4520		25
1255371944	Johnson	William	Farmington	MO	29	Family Practice	S	Paroxetine Hcl	Paroxetine Hcl	35	55	1650	333.73			18	28	141.12	840	*
1255371951	Edwards	Traci	Louisville	KY	21	Family Practice	S	Paroxetine Hcl	Paroxetine Hcl	58	88	2640	1089.5	13	#					#
1255372058	Kodali	Srinivasa	Livonia	MI	26	Psychiatry	S	Paroxetine Er	Paroxetine Hcl	21	25	681	4986.11		#					*
1255372058	Kodali	Srinivasa	Livonia	MI	26	Psychiatry	S	Paroxetine Hcl	Paroxetine Hcl	33	41	1215	194.21		#					*
1255372090	Barnes	Daniel	Cincinnati	OH	39	Family Practice	S	Paroxetine Hcl	Paroxetine Hcl	49	73	2190	408.78	14		49	73	408.78	2190		14
1255372280	Kuraishi	Nilofar	Las Vegas	NV	32	Family Practice	S	Paroxetine Hcl	Paroxetine Hcl	21	35	1050	292.09		#					*
1255372371	Parsons	James	Raleigh	NC	37	Internal Medicine	S	Paroxetine Hcl	Paroxetine Hcl	42	70	2100	465.26			42	70	465.26	2100	*
1255372389	Michelson	Alexei	Mission Viejo	CA	6	Psychiatry & Neurology	T	Paroxetine Hcl	Paroxetine Hcl	12	12	360	54.72			12	12	54.72	360	*
1255372512	Walker	Rozelle	Charleston	WV	54	Psychiatry	S	Paroxetine Er	Paroxetine Hcl	25	25	722	5846.75			13	13	1532.11	390	*
1255372512	Walker	Rozelle	Charleston	WV	54	Psychiatry	S	Paroxetine Hcl	Paroxetine Hcl	22	22	660	287.72		*					*
1255372769	Trehan	Yogesh	Brentwood	CA	6	Internal Medicine	S	Paroxetine Hcl	Paroxetine Hcl	95	121.1	3633	920.92	14		95	121.1	920.92	3633		14
1255372850	Rogers	Matthew	Louisville	KY	21	Internal Medicine	S	Paroxetine Hcl	Paroxetine Hcl	26	78	2340	413.64			26	78	413.64	2340	*
1255372892	Sharma	Anil	Toms River	NJ	34	Internal Medicine	S	Paroxetine Hcl	Paroxetine Hcl	39	65	1563	554.04		#					*
1255372900	Leadbetter	Larry	Park Rapids	MN	27	Internal Medicine	S	Paroxetine Hcl	Paroxetine Hcl	59	128.7	3856	671.82	14		38	85.7	478.06	2566	*
1255373015	Luck	Allan	Milwaukee	WI	55	Psychiatry	S	Paroxetine Hcl	Paroxetine Hcl	22	55	1649	473.21		#					*
1255373635	Keister	Alan	Amarillo	TX	48	Internal Medicine	S	Paroxetine Hcl	Paroxetine Hcl	106	153.3	4600	1108.9	24	#					#
1255374492	Theakston	Robert	Fort Payne	AL	1	General Practice	S	Paroxetine Hcl	Paroxetine Hcl	42	94	2804	495.98	11		31	63	276.22	1874	*
1255374567	Mandel	Gilbert	Denville	NJ	34	Internal Medicine	S	Paroxetine Hcl	Paroxetine Hcl	15	36	1080	165.79			15	36	165.79	1080	*
1255374609	Simon	John	Minneapolis	MN	27	Psychiatry	S	Paroxetine Hcl	Paroxetine Hcl	24	24	704	173.24		*					*
1255374658	Hostetter	Jonathan	Lititz	PA	42	Nurse Practitioner	S	Paroxetine Hcl	Paroxetine Hcl	11	16	480	267.81		*					*
1255374765	Oxford	William	Goldsboro	NC	37	Nurse Practitioner	S	Paroxetine Hcl	Paroxetine Hcl	36	44	1305	378.9		#					*
1255374914	Combs	Bart	Birmingham	AL	1	Internal Medicine	S	Paroxetine Hcl	Paroxetine Hcl	23	39	1170	205.07		*					*
1255375093	Timpone	Leonard	Franklin Square	NY	36	Internal Medicine	S	Paroxetine Hcl	Paroxetine Hcl	83	105	3150	584.67	14	#					#
1255375176	Cherkis	Richard	Rochester	NY	36	Obstetrics & Gynecology	S	Paroxetine Hcl	Paroxetine Hcl	11	19	570	71.22		*					*
1255375226	West	Eric	Oklahoma City	OK	40	Internal Medicine	S	Paroxetine Hcl	Paroxetine Hcl	123	163	4190	1128.42	23		89	117	719.53	2810	#
1255375515	Morthland	Timothy	Herrin	IL	17	Family Practice	S	Paroxetine Hcl	Paroxetine Hcl	32	36	1080	205.92			32	36	205.92	1080	*
1255375671	Masters	Steven	Knoxville	TN	47	Family Practice	S	Paroxetine Hcl	Paroxetine Hcl	13	39	1170	239.67			13	39	239.67	1170	*
1255375689	Thompson	Elisa	Lutz	FL	12	Family Practice	S	Paroxetine Hcl	Paroxetine Hcl	20	40.5	1215	246.68		#					*
1255376133	Westrom	Joseph	Kokomo	IN	18	Family Practice	S	Paroxetine Hcl	Paroxetine Hcl	35	69	2070	360.22			24	46	272.62	1380	*
1255376232	Cullinane	Timothy	Elmhurst	IL	17	Psychiatry	S	Paroxetine Hcl	Paroxetine Hcl	84	137	4080	1252.87	15		60	93	773.44	2760	#
1255376257	Dowling	Frank	Islandia	NY	36	Psychiatry & Neurology	T	Paroxetine Hcl	Paroxetine Hcl	25	33	990	255.06			25	33	255.06	990	*
1255376455	Boudjouk	Jason	Warwick	RI	44	Internal Medicine	S	Paroxetine Hcl	Paroxetine Hcl	18	46	1310	278.94			18	46	278.94	1310	*
1255376471	Go-Lim	Jocelyn	Cherry Valley	IL	17	Family Practice	S	Paroxetine Hcl	Paroxetine Hcl	26	60	1800	350.22		#					*
1255376539	Seay	Dorothy	Baltimore	MD	24	Internal Medicine	S	Paroxetine Hcl	Paroxetine Hcl	11	11	330	125.42			0	0	0	0	#
1255376752	Iruela	Maria	Winston Salem	NC	37	Geriatric Medicine	S	Paroxetine Hcl	Paroxetine Hcl	21	31	868	319.05			21	31	319.05	868	*
1255376851	Zeigler	Mark	Greer	SC	45	Family Practice	S	Paroxetine Hcl	Paroxetine Hcl	12	22	660	212.95		*					*
1255377172	Hubbell	Patricia	Delaware	OH	39	Family Practice	S	Paroxetine Hcl	Paroxetine Hcl	37	45	1335	370.06		#					*
1255377552	Jordan	David	Fort Worth	TX	48	Family Practice	S	Paroxetine Hcl	Paroxetine Hcl	54	90	2700	724.94	14		54	90	724.94	2700		14
1255377818	Baumgardner	Alan	Grand Island	NE	31	Physician Assistant	S	Paroxetine Hcl	Paroxetine Hcl	22	28	840	128.17		*					*
1255377933	Horohoe	James	Henrietta	NY	36	Internal Medicine	S	Paroxetine Hcl	Paroxetine Hcl	55	87	2610	606.44		#					*
1255378188	Beistel	Andrew	Columbiana	OH	39	Emergency Medicine	S	Paroxetine Hcl	Paroxetine Hcl	27	41	1218	240.4			16	28	138	828	*
1255378360	Lundy	Edward	Gloucester	NJ	34	Family Practice	S	Paroxetine Hcl	Paroxetine Hcl	86	123	3690	907.13	15		36	54	355.74	1620	*
1255379103	Cretella Nickou	Kari	Newburyport	MA	25	Certified Clinical Nurse Specialist	S	Paroxetine Hcl	Paroxetine Hcl	23	29	870	171.27		#					*
1255379186	Chion-Fong	Felix	Miami	FL	12	General Practice	S	Paroxetine Hcl	Paroxetine Hcl	97	97	2910	836.2	12		97	97	836.2	2910		12
1255379699	Mundt	Carla	Omaha	NE	31	Nurse Practitioner	S	Paroxetine Hcl	Paroxetine Hcl	64	68	2040	324.87			0	0	0	0	#
1255379830	Genut	Abraham	Towson	MD	24	Neurology	S	Paroxetine Hcl	Paroxetine Hcl	32	38	1140	222.42			32	38	222.42	1140	*
1255379863	Gander	Kevin	Rockford	IL	17	Family Practice	S	Paroxetine Hcl	Paroxetine Hcl	29	69	2070	542.96		#					*
1255380044	Mellish	Todd	Manchester	NH	33	Internal Medicine	S	Paroxetine Hcl	Paroxetine Hcl	48	68	1740	347.81			26	44	275.48	1320	*
1255380044	Mellish	Todd	Manchester	NH	33	Internal Medicine	S	Paxil Cr	Paroxetine Hcl	11	11	330	1902.8			11	11	1902.8	330	*
1255380150	East	Karen	Boise	ID	16	Internal Medicine	S	Paroxetine Hcl	Paroxetine Hcl	25	74.2	2227	386.16			25	74.2	386.16	2227	*
1255380648	Zent	Kevin	Somersworth	NH	33	Family Practice	S	Paroxetine Hcl	Paroxetine Hcl	28	48	1440	190.36			13	29	106.62	870	*
1255380762	Mock	Kristen	Sycamore	IL	17	Family Practice	S	Paroxetine Hcl	Paroxetine Hcl	18	24	720	100.05			18	24	100.05	720	*
1255380788	Canaday	Donald	Spokane	WA	53	Interventional Cardiology	S	Paroxetine Hcl	Paroxetine Hcl	24	44	1320	187.28			24	44	187.28	1320	*
1255380804	Reyes	Hector	Port Orchard	WA	53	Internal Medicine	S	Paroxetine Hcl	Paroxetine Hcl	44	54	1588	288.6			17	19	144.86	562	*
1255380861	Pangan	Patricia	Hampton	NH	33	Internal Medicine	S	Paroxetine Hcl	Paroxetine Hcl	47	103	3056	974.52	13	#					#
1255381059	Smith	Demetria	Mckinney	TX	48	Family Practice	S	Paroxetine Hcl	Paroxetine Hcl	19	29	830	157.94			19	29	157.94	830	*
1255381158	Sorrell	James	Omaha	NE	31	Psychiatry & Neurology	T	Paroxetine Hcl	Paroxetine Hcl	12	12	288	132.36			0	0	0	0	#
1255381604	Ellis	Yael	Palm Harbor	FL	12	Internal Medicine	S	Paroxetine Hcl	Paroxetine Hcl	44	94	2820	702.77	12	#					#
1255381836	Dolgner	Stella	Omak	WA	53	Nurse Practitioner	S	Paroxetine Hcl	Paroxetine Hcl	68	132	3961	832.42	13		42	92	504.64	2760	*
1255382354	Beaver	John	Chadbourn	NC	37	Nurse Practitioner	S	Paroxetine Hcl	Paroxetine Hcl	24	34	1020	223.24		#					*
1255382396	Berkowitz	Jay	Fairfield	CT	9	Psychiatry	S	Paroxetine Hcl	Paroxetine Hcl	26	26	703	292.1			26	26	292.1	703	*
1255382669	Pineiro	Minerva	Brevard	NC	37	Family Practice	S	Paroxetine Hcl	Paroxetine Hcl	19	35	1050	284.03			19	35	284.03	1050	*
1255382867	South	Bethany	Salisbury	NC	37	Family Practice	S	Paroxetine Hcl	Paroxetine Hcl	47	77	2252	1044.29			47	77	1044.29	2252	*
1255382891	Beltran	Rhoda	Grand Rapids	MI	26	Family Practice	S	Paroxetine Hcl	Paroxetine Hcl	13	29	870	298			13	29	298	870	*
1255382966	Garakani	Houshang	Englewood	NJ	34	Psychiatry	S	Paroxetine Hcl	Paroxetine Hcl	45	69	2055	513.85			15	21	89.64	630	*
1255383139	Wallis	David	Torrance	CA	6	Family Practice	S	Paroxetine Hcl	Paroxetine Hcl	14	24	720	266.43			14	24	266.43	720	*
1255383394	Kresge	Dean	Stoughton	WI	55	Family Practice	S	Paroxetine Hcl	Paroxetine Hcl	57	129.6	3825	1182.3	15		37	99.6	778.55	2981	#
1255383469	Lenz	Wade	Chattanooga	TN	47	Family Practice	S	Paroxetine Hcl	Paroxetine Hcl	28	32	960	342.85		#					*
1255383477	Cuervo	Lucinda	Miami	FL	12	General Practice	S	Paroxetine Hcl	Paroxetine Hcl	13	19	570	172.45			13	19	172.45	570	*
1255383501	Dawes	David	Lafayette	LA	22	Psychiatry	S	Paroxetine Hcl	Paroxetine Hcl	81	105	3150	660.54	12		66	84	557.32	2520	*
1255383535	Liu	Qi	Anna	IL	17	Family Practice	S	Paroxetine Hcl	Paroxetine Hcl	11	11	330	77			0	0	0	0	#
1255383683	Wong	Robin	Stockton	CA	6	Family Practice	S	Paroxetine Hcl	Paroxetine Hcl	32	46	1380	343.02			32	46	343.02	1380	*
1255383741	Jackson	Michael	Garden City	KS	20	Family Practice	S	Paroxetine Hcl	Paroxetine Hcl	64	74	2220	482.4			52	62	428.48	1860	*
1255383832	Fernandez	Antonio	Miami Beach	FL	12	Internal Medicine	S	Paroxetine Hcl	Paroxetine Hcl	23	41	1230	352.32			23	41	352.32	1230	*
1255383881	Taylor-Hunt	Stacy	Zephyrhills	FL	12	Family Practice	S	Paroxetine Hcl	Paroxetine Hcl	16	30	900	166.53		#					*
1255383915	Hendrixson	William	Branford	CT	9	Nurse Practitioner	S	Paroxetine Hcl	Paroxetine Hcl	14	24	720	295.23		*					*
1255383998	Lancaster	Thomas	Yuba City	CA	6	Psychiatry	S	Paroxetine Hcl	Paroxetine Hcl	19	19	570	109.03			0	0	0	0	#
1255384087	Copple	Sheila	Loveland	CO	8	Internal Medicine	S	Paroxetine Hcl	Paroxetine Hcl	37	86.5	2595	526.93		#					*
1255384145	Grant	Cathal	Bedford	TX	48	Psychiatry	S	Paroxetine Hcl	Paroxetine Hcl	15	33	990	300.47			15	33	300.47	990	*
1255384574	Fleming	William	Houston	TX	48	Neurology	S	Paroxetine Hcl	Paroxetine Hcl	15	17	510	199.79			15	17	199.79	510	*
1255384731	Behr	Leonard	Dallas	TX	48	Family Practice	S	Paroxetine Hcl	Paroxetine Hcl	16	28	840	139.94			16	28	139.94	840	*
1255384749	Ferber	Kae	Naples	FL	12	Internal Medicine	S	Paroxetine Hcl	Paroxetine Hcl	30	68	2040	328.33			30	68	328.33	2040	*
1255384871	Mollen	Martin	Scottsdale,	AZ	4	Internal Medicine	S	Paroxetine Hcl	Paroxetine Hcl	12	20	600	136.08			12	20	136.08	600	*
1255385233	Obuz	Vedat	Trenton	NJ	34	Internal Medicine	S	Paroxetine Hcl	Paroxetine Hcl	24	24	701	120.74		*					*
1255385605	Naranjo	Jesus	San Antonio	TX	48	Family Practice	S	Paroxetine Hcl	Paroxetine Hcl	24	48	1440	268.68		#					*
1255386058	Aboujamous	Riad	Edinburg	TX	48	Nurse Practitioner	S	Paroxetine Hcl	Paroxetine Hcl	19	19	570	73.84			19	19	73.84	570	*
1255386082	Soucie	Gary	Blackfoot	ID	16	Family Practice	S	Paroxetine Hcl	Paroxetine Hcl	33	51	1530	430.73			22	40	383.85	1200	*
1255386157	Behl	Jyoti	Greenbelt	MD	24	Psychiatry	S	Paroxetine Hcl	Paroxetine Hcl	32	32	960	181.36		*					*
1255386413	Lewis	John	Willcox	AZ	4	Family Practice	S	Paroxetine Hcl	Paroxetine Hcl	13	13	376	57.92		*					*
1255386520	Mccurry	Troy	Blacksburg	SC	45	Nurse Practitioner	S	Paroxetine Hcl	Paroxetine Hcl	22	30	900	105.35			11	19	68.35	570	*
1255386538	Warsi	Syed Shah	Aurora	IL	17	Internal Medicine	S	Paroxetine Hcl	Paroxetine Hcl	35	51	1098	228.39			35	51	228.39	1098	*
1255386959	Spadafora	Philip	Garden City	NY	36	Internal Medicine	S	Paroxetine Hcl	Paroxetine Hcl	11	33	990	220.41			11	33	220.41	990	*
1255387031	Stock	Constance	Sturgis	SD	46	Family Practice	S	Paroxetine Hcl	Paroxetine Hcl	42	58	1717	535.75		#					*
1255387320	Lee	Philip	Highland	CA	6	Family Practice	S	Paroxetine Hcl	Paroxetine Hcl	36	94	2820	818.37	12		36	94	818.37	2820		12
1255387445	Ortiz Maldonado	Fernando	Juncos	PR	72	Internal Medicine	S	Paroxetine Hcl	Paroxetine Hcl	45	47	1410	292.82			28	28	164.58	840	*
1255387494	Al-Joundi	Tammam	St Louis	MO	29	Cardiovascular Disease (Cardiology)	S	Paroxetine Hcl	Paroxetine Hcl	12	12	360	48			12	12	48	360	*
1255387544	Mckenzie	Trinity	Liberty	MS	28	Family Practice	S	Paroxetine Hcl	Paroxetine Hcl	64	102	3060	620.58	15		44	72	497.64	2160	*
1255387577	Balun	Donald	Springfield	MO	29	Psychiatry	S	Paroxetine Hcl	Paroxetine Hcl	65	83	2490	723.89			31	35	300.62	1050	*
1255387841	Podach	Danita	Kenton	OH	39	Physician Assistant	S	Paroxetine Hcl	Paroxetine Hcl	72	94	2820	597.04	16		52	70	467.57	2100	#
1255388518	Wang	Xing-Jie	Flushing	NY	36	Neurology	S	Paroxetine Hcl	Paroxetine Hcl	15	15	450	78.22			15	15	78.22	450	*
1255388542	Naom	Hassan	Chicago	IL	17	Internal Medicine	S	Paroxetine Hcl	Paroxetine Hcl	11	31	930	143.98		*					*
1255388831	Novakovic	Petar	Chandler	AZ	4	Family Practice	S	Paroxetine Hcl	Paroxetine Hcl	32	56	1680	335.59		*					*
1255389052	Martin	Leona	Yuma	AZ	4	Internal Medicine	S	Paroxetine Hcl	Paroxetine Hcl	15	23	690	311.13			15	23	311.13	690	*
1255389219	Pappas	John	Rogers	AR	5	Obstetrics & Gynecology	S	Paroxetine Hcl	Paroxetine Hcl	37	55	1650	232.47	14	#					#
1255389326	Saxon	Mark	Kingston	PA	42	Psychiatry	S	Paroxetine Hcl	Paroxetine Hcl	149	177	5294	1536.37	20		100	126	1291.94	3764	#
1255389326	Saxon	Mark	Kingston	PA	42	Psychiatry	S	Paxil	Paroxetine Hcl	14	14	390	3243.39			14	14	3243.39	390	*
1255389342	Rushden	Raymond	Logan	WV	54	Gastroenterology	S	Paroxetine Hcl	Paroxetine Hcl	85	85	2491	446.61	21		32	32	185.84	928	*
1255389474	Haynes	Robert	Sacramento	CA	6	Internal Medicine	S	Paroxetine Hcl	Paroxetine Hcl	18	36	1043	331.12			18	36	331.12	1043	*
1255389888	Green	Dwight	Metairie	LA	22	Internal Medicine	S	Paroxetine Hcl	Paroxetine Hcl	15	35	1050	231.67		#					*
1255390050	Nickles	Dean	Oakland	CA	6	Internal Medicine	S	Paroxetine Hcl	Paroxetine Hcl	19	35	1034	294.38			19	35	294.38	1034	*
1255390209	Hayek	Antoinette	Wausau	WI	55	Family Practice	S	Paroxetine Hcl	Paroxetine Hcl	35	35.1	1025	415.48			35	35.1	415.48	1025	*
1255390480	Vore	Kimberle	Washington	PA	42	Family Practice	S	Paroxetine Hcl	Paroxetine Hcl	16	24	686	172.57			16	24	172.57	686	*
1255390555	Connolly	Michael	Stratford	CT	9	Pediatric Medicine	S	Paroxetine Hcl	Paroxetine Hcl	13	25	750	144.55		#					*
1255390654	Chu	Peter	Woodbury	NY	36	Psychiatry	S	Paroxetine Er	Paroxetine Hcl	11	11	330	1347.74			11	11	1347.74	330	*
1255390654	Chu	Peter	Woodbury	NY	36	Psychiatry	S	Paroxetine Hcl	Paroxetine Hcl	50	50	1500	371.33			36	36	310	1080	*
1255390795	Carr	Josiah	Raleigh	NC	37	Family Practice	S	Paroxetine Hcl	Paroxetine Hcl	44	66	1980	363.4			22	44	257.4	1320	*
1255390878	Miller	Donald	Jefferson City	MO	29	Infectious Disease	S	Paroxetine Hcl	Paroxetine Hcl	64	114	3128	542.81	12		64	114	542.81	3128		12
1255391009	Emery	Afsar	Tulsa	OK	40	Family Practice	S	Paroxetine Hcl	Paroxetine Hcl	43	75	2230	849.82		#					*
1255391116	Walczynski	Ann	Park Ridge	IL	17	Psychiatry	S	Paroxetine Hcl	Paroxetine Hcl	19	25	750	163.41		#					*
1255391132	Bacon	Jeffrey	Sterling	CO	8	Family Practice	S	Paroxetine Hcl	Paroxetine Hcl	23	37	1110	268.29			23	37	268.29	1110	*
1255391157	Gawlas	Michael	Camp Hill	PA	42	Family Practice	S	Paroxetine Hcl	Paroxetine Hcl	37	37	1056	449.91			37	37	449.91	1056	*
1255391363	Shafer	Roger	Dubuque	IA	19	Psychiatry	S	Paroxetine Hcl	Paroxetine Hcl	31	40.6	1164	411.76		#					*
1255391397	Brenner	Elaine	West Bloomfield	MI	26	Internal Medicine	S	Paroxetine Hcl	Paroxetine Hcl	12	36	1080	193.55			12	36	193.55	1080	*
1255391496	Meadows	Lora	Columbia	SC	45	Internal Medicine	S	Paroxetine Hcl	Paroxetine Hcl	82	145	4320	876.23	23	#					#
1255391819	Jacobsen	Paul	Vancouver	WA	53	Neurology	S	Paroxetine Hcl	Paroxetine Hcl	17	27	810	318.82		#					*
1255391983	Peterson	Kirk	Huxley	IA	19	Family Practice	S	Paroxetine Hcl	Paroxetine Hcl	29	46	1380	311.6			29	46	311.6	1380	*
1255392361	Craig	Curtis	Washington	MI	26	Family Practice	S	Paroxetine Hcl	Paroxetine Hcl	57	129	3870	930.62	13	#					#
1255392643	Bayliss	E Virginia	Charlottesville	VA	51	Psychiatry	S	Paroxetine Hcl	Paroxetine Hcl	20	36	1080	214.5		#					*
1255392650	Paris	Samuel	Liverpool	NY	36	Family Practice	S	Paroxetine Hcl	Paroxetine Hcl	23	27	810	207.5			23	27	207.5	810	*
1255393211	Raine	Charles	Orangeburg	SC	45	Internal Medicine	S	Paroxetine Hcl	Paroxetine Hcl	73	77	2268	806.33			73	77	806.33	2268	*
1255393450	Thompson	Rodney	Sumas	WA	53	Internal Medicine	S	Paroxetine Hcl	Paroxetine Hcl	34	42	1260	345.76			20	26	240.69	780	*
1255393716	Petzchen	Marcella	Saint Louis	MO	29	Nurse Practitioner	S	Paroxetine Hcl	Paroxetine Hcl	21	37	1110	370.47		#					*
1255393732	Cosgrove Counts	Kristen	Aurora	IL	17	Family Practice	S	Paroxetine Hcl	Paroxetine Hcl	20	56	1680	327.51			20	56	327.51	1680	*
1255393831	Shiminski	Alison	Winston-Salem	NC	37	Physician Assistant	S	Paroxetine Hcl	Paroxetine Hcl	16	34	1020	193.78		#					*
1255394060	Lupo	Giovanni	Melbourne	FL	12	Internal Medicine	S	Paroxetine Hcl	Paroxetine Hcl	45	47	1410	535.5			45	47	535.5	1410	*
1255394144	Dhar	Veena	Wilmerding	PA	42	Family Practice	S	Paroxetine Hcl	Paroxetine Hcl	12	12	360	108.28			0	0	0	0	#
1255394466	Hill	Edward	Benton	AR	5	Internal Medicine	S	Paroxetine Hcl	Paroxetine Hcl	45	57.5	1698	412.54		#					*
1255394557	Kaatz	Matthew	Pulaski	VA	51	Family Practice	S	Paroxetine Hcl	Paroxetine Hcl	121	135	4050	1597.78	15		74	84	1109.69	2520	*
1255394623	Khan	Mahmood	Lincoln Park	MI	26	Internal Medicine	S	Paroxetine Hcl	Paroxetine Hcl	11	17	510	148.94			11	17	148.94	510	*
1255394631	Elert	Brent	Bloomington	MN	27	Internal Medicine	S	Paroxetine Hcl	Paroxetine Hcl	12	26	780	379.19			12	26	379.19	780	*
1255394714	Miller	Michael	Kingston	PA	42	General Practice	S	Paroxetine Hcl	Paroxetine Hcl	31	39	1170	200.78			20	28	143.14	840	*
1255394722	Mignoli	Michael	Lonetree	CO	8	Internal Medicine	S	Paroxetine Hcl	Paroxetine Hcl	13	25	750	141.74			13	25	141.74	750	*
1255394888	Crotwell	Henry	York	SC	45	Family Practice	S	Paroxetine Hcl	Paroxetine Hcl	45	115	3450	923.01	11		45	115	923.01	3450		11
1255394920	Skinner	Derek	Lubbock	TX	48	Family Practice	S	Paroxetine Hcl	Paroxetine Hcl	95	110.1	3221	693.83	15		80	85.1	536.76	2471	#
1255395125	Arshad	Syed	Houston	TX	48	Internal Medicine	S	Paroxetine Hcl	Paroxetine Hcl	26	36	1022	383.53		#					*
1255395372	Finkelstein	Allen	Largo	FL	12	Family Practice	S	Paroxetine Hcl	Paroxetine Hcl	80	99	2970	736.47	14		66	85	630.47	2550	#
1255395935	Zinger	Yevgenia	Brooklyn	NY	36	Internal Medicine	S	Paroxetine Hcl	Paroxetine Hcl	28	28	840	91.29			28	28	91.29	840	*
1255396032	Salada	Elizabeth	Poway	CA	6	Internal Medicine	S	Paroxetine Hcl	Paroxetine Hcl	27	35	1008	310.79			27	35	310.79	1008	*
1255396073	Grizzle	John	Oklahoma City	OK	40	Family Practice	S	Paroxetine Hcl	Paroxetine Hcl	11	33	990	310.04		*					*
1255396222	Landrio	Julie	Winchester	VA	51	Internal Medicine	S	Paroxetine Hcl	Paroxetine Hcl	21	37	1110	395.8			21	37	395.8	1110	*
1255396511	Jones	Cicily	Naperville	IL	17	Internal Medicine	S	Paroxetine Hcl	Paroxetine Hcl	46	64	1920	1213.97			46	64	1213.97	1920	*
1255396529	Reichenbach	Brian	Warsaw	IN	18	Family Practice	S	Paroxetine Hcl	Paroxetine Hcl	16	22	660	155.14			16	22	155.14	660	*
1255396628	Potyk	Alan	Saco	ME	23	Family Practice	S	Paroxetine Hcl	Paroxetine Hcl	58	76	2280	627.83		#					*
1255396735	Prakash	Shanthi	Sarasota	FL	12	Family Practice	S	Paroxetine Hcl	Paroxetine Hcl	55	121	3630	803.89	16	#					#
1255396859	Moore	Sharon	Millington	TN	47	Nurse Practitioner	S	Paroxetine Hcl	Paroxetine Hcl	36	55	1650	404.18	14	#					*
1255396867	Webb	Mark	Scottsdale	AZ	4	Internal Medicine	S	Paroxetine Hcl	Paroxetine Hcl	46	62	1832	767.85		#					*
1255396867	Webb	Mark	Scottsdale	AZ	4	Internal Medicine	S	Paxil	Paroxetine Hcl	12	12	360	2051.94			12	12	2051.94	360	*
1255396966	Tanamachi	Vincent	Louisville	KY	21	Internal Medicine	S	Paroxetine Hcl	Paroxetine Hcl	43	81	2430	591.89			43	81	591.89	2430	*
1255397006	Morgan	Christopher	Stuttgart	AR	5	Family Practice	S	Paroxetine Hcl	Paroxetine Hcl	49	59.1	1771	407.6	11		37	47.1	294.29	1411	*
1255397279	Baccash	Emil	Brooklyn	NY	36	Internal Medicine	S	Paroxetine Hcl	Paroxetine Hcl	52	78	2340	465.72	11		52	78	465.72	2340		11
1255397485	Hett	Edward	Wichita	KS	20	Family Practice	S	Paroxetine Hcl	Paroxetine Hcl	14	22	660	177.92		*					*
1255397824	Boothe	Julia	Reform	AL	1	Family Practice	S	Paroxetine Hcl	Paroxetine Hcl	133	223	6640	1166.34	32		42	68	300.61	2040		12
1255397857	Ahmed	Zakiuddin	Hudson	FL	12	Internal Medicine	S	Paroxetine Hcl	Paroxetine Hcl	56	122	3563	748.53	18	#					#
1255398293	Manquero-Butler	Martha	El Paso	TX	48	Family Practice	S	Paroxetine Er	Paroxetine Hcl	21	21.1	602	3344.38			21	21.1	3344.38	602	*
1255398293	Manquero-Butler	Martha	El Paso	TX	48	Family Practice	S	Paroxetine Hcl	Paroxetine Hcl	136	172.8	4903	1496.95	28		118	136.7	1288.52	3872	#
1255398293	Manquero-Butler	Martha	El Paso	TX	48	Family Practice	S	Paxil	Paroxetine Hcl	13	13	258	6130.5			13	13	6130.5	258	*
1255398392	Song	Patricia	Riverside	RI	44	Internal Medicine	S	Paroxetine Hcl	Paroxetine Hcl	53	76	2280	510.84			40	63	412.04	1890	*
1255398400	Faddis	Lance	Centerton	AR	5	Internal Medicine	S	Paroxetine Hcl	Paroxetine Hcl	38	58	1738	258.21			27	47	236.59	1408	*
1255398475	Valsky	Eugene	Plymouth	MA	25	Internal Medicine	S	Paroxetine Hcl	Paroxetine Hcl	15	45	1350	120.41		#					*
1255398582	Hagler	Robert	Dothan	AL	1	Obstetrics & Gynecology	S	Paroxetine Hcl	Paroxetine Hcl	16	38	1140	228.64		#					*
1255398616	Strasser	Stephen	Sharon Springs	NY	36	Internal Medicine	S	Paroxetine Hcl	Paroxetine Hcl	36	84	2520	425.55		#					*
1255398657	Roomi	Noor	Concord	MA	25	Internal Medicine	S	Paroxetine Hcl	Paroxetine Hcl	20	34	1020	166.42			20	34	166.42	1020	*
1255398665	Hemed	Irit	Fort Myers	FL	12	Internal Medicine	S	Paroxetine Hcl	Paroxetine Hcl	22	66	1980	351.11			22	66	351.11	1980	*
1255398731	Strgar	Franc	Eugene	OR	41	Psychiatry	S	Paroxetine Er	Paroxetine Hcl	11	11	330	2504.02			0	0	0	0	#
1255398731	Strgar	Franc	Eugene	OR	41	Psychiatry	S	Paroxetine Hcl	Paroxetine Hcl	22	22	660	132.3		#					*
1255398798	Grainger	Christopher	Ocala	FL	12	Family Practice	S	Paroxetine Hcl	Paroxetine Hcl	78	170	5078	1208.66	19	#					#
1255398889	Sharma	Sushil	Garden City	NY	36	Gastroenterology	S	Paroxetine Hcl	Paroxetine Hcl	13	13	390	52.13			13	13	52.13	390	*
1255398897	Payne	Michael	Fayetteville	AR	5	Family Practice	S	Paroxetine Hcl	Paroxetine Hcl	46	66	1980	350.31			33	37	149.42	1110	*
1255399283	Rollie	Charlotte	Park Rapids	MN	27	Nurse Practitioner	S	Paroxetine Hcl	Paroxetine Hcl	12	36	1080	171		*					*
1255399432	Panikar	Mini	Reisterstown	MD	24	Internal Medicine	S	Paroxetine Hcl	Paroxetine Hcl	21	39	1170	388.81			21	39	388.81	1170	*
1255399523	Levinson	Gary	Del Mar	CA	6	Internal Medicine	S	Paroxetine Hcl	Paroxetine Hcl	36	54	1607	495.09			36	54	495.09	1607	*
1255399978	Lord	Guy	Mequon	WI	55	Psychiatry	S	Paxil	Paroxetine Hcl	13	13	390	2264.96			0	0	0	0	#
1255400313	Fadeff	Chris	Bakersfield	CA	6	Family Practice	S	Paroxetine Hcl	Paroxetine Hcl	16	16	480	95.36			16	16	95.36	480	*
1255400321	Dalvi	Sumedha	Fayetteville	NC	37	Internal Medicine	S	Paroxetine Hcl	Paroxetine Hcl	20	22	660	81.42		#					*
1255400487	Steinagel	Gerri	Reno	NV	32	Psychiatry	S	Paroxetine Hcl	Paroxetine Hcl	23	42.8	1285	333.88		#					*
1255400602	Mowerman	Samuel	N Miami	FL	12	Psychiatry	S	Paroxetine Hcl	Paroxetine Hcl	17	17	510	219.42		*					*
1255401998	Kurtz	Cathy	Urbana	IL	17	Nurse Practitioner	S	Paroxetine Hcl	Paroxetine Hcl	83	83	1146	605.61			31	31	225.28	419	*
1255402087	Lagrone	Don	Houston	TX	48	Psychiatry	S	Paroxetine Hcl	Paroxetine Hcl	14	28.5	855	182.71			14	28.5	182.71	855	*
1255402160	Wallace	Susan	Panorama City	CA	6	Psychiatry	S	Paroxetine Hcl	Paroxetine Hcl	49	147.7	4432	950.37	19	#					#
1255402301	Roach	Bruce	Minot	ND	38	Family Practice	S	Paroxetine Hcl	Paroxetine Hcl	13	13	247	89.21			13	13	89.21	247	*
1255402608	Weinstein	John	Garden Grove	CA	6	Psychiatry	S	Paroxetine Hcl	Paroxetine Hcl	220	224.6	6668	1842.38	20		58	59.3	391.89	1778	*
1255402798	Steier	James	Albuquerque	NM	35	Rheumatology	S	Paroxetine Hcl	Paroxetine Hcl	39	53	1590	454.28			26	40	389.79	1200	*
1255402822	Director	Kenneth	Vero Beach	FL	12	Psychiatry	S	Paroxetine Hcl	Paroxetine Hcl	18	23.2	696	241.5		*					*
1255403085	Solomon	Oliver	Glendora	CA	6	Internal Medicine	S	Paroxetine Hcl	Paroxetine Hcl	12	18.1	511	157.85			12	18.1	157.85	511	*
1255403267	Cordell	James	La Jolla	CA	6	Internal Medicine	S	Paroxetine Hcl	Paroxetine Hcl	12	28	840	387.12			12	28	387.12	840	*
1255403853	Hoag	Daniel	Queen Creek	AZ	4	Emergency Medicine	S	Paroxetine Hcl	Paroxetine Hcl	33	61	1830	690.73		#					*
1255403887	Clem-Badhwar	Anna	Marysville	OH	39	Family Practice	S	Paroxetine Hcl	Paroxetine Hcl	15	15	434	99.76			15	15	99.76	434	*
1255403903	Thein	Tun	Roseville	CA	6	Internal Medicine	S	Paroxetine Hcl	Paroxetine Hcl	27	82.7	2480	712.78			13	43.3	341.83	1300	*
1255404190	Lecuyer	John	Prairie Village	KS	20	Psychiatry & Neurology	T	Paroxetine Hcl	Paroxetine Hcl	17	19	570	70.58		*					*
1255404232	Davila	Maria	Fairway	KS	20	Psychiatry	S	Paroxetine Hcl	Paroxetine Hcl	11	11	330	78.65			11	11	78.65	330	*
1255404521	Bourgeois Ieyoub	Susan	Lake Charles	LA	22	Internal Medicine	S	Paroxetine Hcl	Paroxetine Hcl	45	69	2054	572.61			45	69	572.61	2054	*
1255404786	Ruggles	Seth	Norwalk	OH	39	Family Practice	S	Paroxetine Hcl	Paroxetine Hcl	29	37	1110	118.71			17	25	85.47	750	*
1255404927	Parangi	Sasan	Paramus	NJ	34	Internal Medicine	S	Paroxetine Hcl	Paroxetine Hcl	20	20	600	109.83		#					*
1255405338	Netolicky	Bryan	Cedar Rapids	IA	19	Psychiatry	S	Paroxetine Hcl	Paroxetine Hcl	59	77	2303	529.31		*					*
1255405346	Romero Bosch	Jose	Hempstead	NY	36	Psychiatry	S	Paroxetine Hcl	Paroxetine Hcl	14	14	420	61.48		#					*
1255405353	Hicks-Master	Angie	Manila	AR	5	Nurse Practitioner	S	Paroxetine Hcl	Paroxetine Hcl	30	30.5	908	147.48			0	0	0	0	#
1255405635	Choi	Michael	Los Angeles	CA	6	Internal Medicine	S	Paroxetine Hcl	Paroxetine Hcl	49	49.7	1476	244.43			0	0	0	0	#
1255405973	Bresnahan	Michael	Reading	MA	25	Internal Medicine	S	Paroxetine Hcl	Paroxetine Hcl	40	108	3240	410.22	11		40	108	410.22	3240		11
1255406468	Sclar	Randall	Evergreen	CO	8	Physician Assistant	S	Paroxetine Hcl	Paroxetine Hcl	27	41	1230	346.12		#					*
1255407003	Calcari	Margaret	Baldwinville	MA	25	Nurse Practitioner	S	Paroxetine Hcl	Paroxetine Hcl	12	16	480	71.07			12	16	71.07	480	*
1255407110	Poche	Jerry	Lutcher	LA	22	Family Practice	S	Paroxetine Hcl	Paroxetine Hcl	21	55	1650	308.33		#					*
1255407367	Dobrzynski	Carol	Brick	NJ	34	Psychiatry	S	Paroxetine Hcl	Paroxetine Hcl	25	33.3	974	231.11			25	33.3	231.11	974	*
1255407631	Mogaka	Joram	Saint Clair Shores	MI	26	Internal Medicine	S	Paroxetine Hcl	Paroxetine Hcl	20	20	600	182.12		#					*
1255407813	Le	Chu	Rancho Cucamonga	CA	6	Internal Medicine	S	Paroxetine Hcl	Paroxetine Hcl	42	44	1320	327.32			42	44	327.32	1320	*
1255407987	Epstein	Shelley	Smithtown	NY	36	Psychiatry	S	Paroxetine Hcl	Paroxetine Hcl	47	57	1694	415.88			19	29	229.64	870	*
1255408159	Cybulski	Christopher	Panorama City	CA	6	Internal Medicine	S	Paroxetine Hcl	Paroxetine Hcl	21	70	2100	957		#					*
1255408985	Toomey	David	Lancaster	PA	42	Family Practice	S	Paroxetine Hcl	Paroxetine Hcl	96	96	2683	1289.97	12	#					#
1255409553	Zwickler	Don	Pomona	NY	36	Endocrinology	S	Paroxetine Hcl	Paroxetine Hcl	35	61	1830	448.24		#					*
1255409686	Mendez Munoz	Andres	Washington	DC	11	Internal Medicine	S	Paroxetine Hcl	Paroxetine Hcl	11	31	930	671.21		*					*
1255411989	Thornsberry	Jonathan	Strafford	MO	29	Family Practice	S	Paroxetine Hcl	Paroxetine Hcl	51	76.2	2286	399.13	11		22	37.2	225.74	1115	*
1255412052	Dickerson	Tasha	Richmond	VA	51	Family Practice	S	Paroxetine Hcl	Paroxetine Hcl	38	38	1128	215.76			13	13	127.6	390	*
1255412128	Roy	Adrienne	Buffalo	NY	36	Nurse Practitioner	S	Paroxetine Hcl	Paroxetine Hcl	42	42	1251	244.74			23	23	102.35	690	*
1255412417	Butler	Connie	Cassville	MO	29	Family Practice	S	Paroxetine Hcl	Paroxetine Hcl	61	103	3090	648.96	11		45	75	474.44	2250	*
1255412839	Kernan	John	Hobbs	NM	35	Internal Medicine	S	Paroxetine Hcl	Paroxetine Hcl	31	69	2070	758.9			31	69	758.9	2070	*
1255413910	Mcatee	John	Chesterfield	MO	29	Internal Medicine	S	Paroxetine Hcl	Paroxetine Hcl	17	23	690	121.6		#					*
1255413969	Akinkunmi	Lanre	Elkton	MD	24	Family Practice	S	Paroxetine Hcl	Paroxetine Hcl	13	17	499	84.69			13	17	84.69	499	*
1255414975	Walker	Jeffrey	Tipton	IN	18	Family Practice	S	Paroxetine Hcl	Paroxetine Hcl	18	38	1140	200.03		#					*
1255415279	Valdez	Esther	Boston	MA	25	Psychiatry	S	Paroxetine Hcl	Paroxetine Hcl	111	113	3370	818.52	14		12	14	138	420	*
1255415873	Phatak	Swati	White Marsh	MD	24	Internal Medicine	S	Paroxetine Hcl	Paroxetine Hcl	13	29	870	135.2		*					*
1255416236	Liu	Yi Yi	San Mateo	CA	6	Family Practice	S	Paroxetine Hcl	Paroxetine Hcl	12	33	990	265.23			12	33	265.23	990	*
1255416368	Zhai	Zhimin	Renton	WA	53	Internal Medicine	S	Paroxetine Hcl	Paroxetine Hcl	31	69.2	2074	358.17			31	69.2	358.17	2074	*
1255416772	Landrigan	Chrys	Bangor	ME	23	Physician Assistant	S	Paroxetine Hcl	Paroxetine Hcl	13	13	390	39.13			13	13	39.13	390	*
1255416889	Laroque	Barbara	Columbus	OH	39	Internal Medicine	S	Paroxetine Hcl	Paroxetine Hcl	19	27	810	175.21		*					*
1255417283	Borrego Conde	Lillian	Guaynabo	PR	72	Nephrology	S	Paroxetine Hcl	Paroxetine Hcl	12	12	360	90.67		*					*
1255417291	Nixon	Daniel	Richmond	VA	51	Infectious Disease	S	Paroxetine Hcl	Paroxetine Hcl	11	11	330	52.19			0	0	0	0	#
1255417382	Dayhoff	Clyde	Herscher	IL	17	Family Practice	S	Paroxetine Hcl	Paroxetine Hcl	27	67	2010	560.9		#					*
1255417416	Bailes	Douglas	Glendale	AZ	4	Family Practice	S	Paroxetine Hcl	Paroxetine Hcl	29	49	1470	532.88			29	49	532.88	1470	*
1255417424	Harris	Richard	Woodland Park	CO	8	General Practice	S	Paroxetine Hcl	Paroxetine Hcl	17	17	510	111.3			0	0	0	0	#
1255417754	Politis	Demetrios	Chesterfield	MO	29	Family Practice	S	Paroxetine Hcl	Paroxetine Hcl	35	37	1110	273.51			35	37	273.51	1110	*
1255417812	Klegon	David	Framingham	MA	25	Psychiatry	S	Paroxetine Hcl	Paroxetine Hcl	43	43	1263	311.88			22	22	186.91	633	*
1255417861	Priebe	Melanie	Moosic	PA	42	Physician Assistant	S	Paroxetine Er	Paroxetine Hcl	12	12	360	2662.38		*					*
1255417861	Priebe	Melanie	Moosic	PA	42	Physician Assistant	S	Paroxetine Hcl	Paroxetine Hcl	69	77	2190	495.71			20	28	165.46	785	*
1255418026	Patel	Sonal	Bloomingdale	IL	17	Internal Medicine	S	Paroxetine Hcl	Paroxetine Hcl	14	18	540	199.36			14	18	199.36	540	*
1255418109	Greene	Kenneth	Santa Clara	CA	6	Internal Medicine	S	Paroxetine Hcl	Paroxetine Hcl	20	65.3	1960	314.64		#					*
1255418125	Lorenz	Lloyd	Peru	IN	18	Family Practice	S	Paroxetine Hcl	Paroxetine Hcl	79	140	4169	1323.69	17		68	128	1249.51	3809	#
1255418182	Yang	Thomas	Santa Clara	CA	6	Psychiatry	S	Paroxetine Hcl	Paroxetine Hcl	38	117	3510	832.46	14	#					#
1255418414	Malcolm	Millicent	Middletown	CT	9	Nurse Practitioner	S	Paroxetine Hcl	Paroxetine Hcl	12	20	584	130.82			12	20	130.82	584	*
1255418539	Strong	Janet	Boise	ID	16	Nurse Practitioner	S	Paroxetine Hcl	Paroxetine Hcl	69	80.3	2400	764.04	16		31	39	390.92	1170	*
1255418851	Campbell	Faye	Charlotte	NC	37	Internal Medicine	S	Paroxetine Hcl	Paroxetine Hcl	17	19	570	107.88		*					*
1255418968	Vaccani	Joanne	Canton	OH	39	Certified Clinical Nurse Specialist	S	Paroxetine Hcl	Paroxetine Hcl	32	40.1	1183	334.38			12	20	152.06	600	*
1255419065	Crump	Stephen	Napa	CA	6	Family Practice	S	Paroxetine Hcl	Paroxetine Hcl	21	65	1950	477			21	65	477	1950	*
1255419206	Jamil	Mohammad	Peoria	AZ	4	Internal Medicine	S	Paroxetine Hcl	Paroxetine Hcl	12	26	780	259.7			12	26	259.7	780	*
1255419248	Liming	Rita	Fishers	IN	18	Nurse Practitioner	S	Paroxetine Hcl	Paroxetine Hcl	123	125.2	3670	713.44	15		24	24.2	122.9	706	*
1255419602	Patel	Amrut	Cranston	RI	44	Internal Medicine	S	Paroxetine Hcl	Paroxetine Hcl	16	26	780	127.53			16	26	127.53	780	*
1255419743	Khan	Rakhshi	Roseville	CA	6	Family Practice	S	Paroxetine Hcl	Paroxetine Hcl	16	53.3	1600	357.01			16	53.3	357.01	1600	*
1255419784	Tully	Madelaine	Milwaukee	WI	55	Family Practice	S	Paroxetine Hcl	Paroxetine Hcl	22	46	1380	307.09		*					*
1255419982	Winters	Todd	Sacramento	CA	6	Internal Medicine	S	Paroxetine Hcl	Paroxetine Hcl	17	54.3	1630	540.7		#					*
1255420006	Seale	David	Knoxville	TN	47	Psychiatry	S	Paroxetine Er	Paroxetine Hcl	15	19	570	3569.34			15	19	3569.34	570	*
1255420006	Seale	David	Knoxville	TN	47	Psychiatry	S	Paroxetine Hcl	Paroxetine Hcl	32	58.5	1755	386.34			32	58.5	386.34	1755	*
1255420451	Koop	James	Melrose Park	IL	17	Internal Medicine	S	Paroxetine Hcl	Paroxetine Hcl	11	25	750	140.44			11	25	140.44	750	*
1255420667	Penberthy	Katherine	Gloucester City	NJ	34	Internal Medicine	S	Paroxetine Hcl	Paroxetine Hcl	45	53	1590	318.19			26	34	206.28	1020	*
1255421244	Cabrera-Quezada	Sonia	New York	NY	36	Internal Medicine	S	Paroxetine Hcl	Paroxetine Hcl	28	48	1440	165.11			28	48	165.11	1440	*
1255421509	Zorn	Cheryl	Pahoa	HI	15	Nurse Practitioner	S	Paroxetine Hcl	Paroxetine Hcl	19	29	870	133.13		#					*
1255422549	Shultes Von Schlageter	Margo	Kirkland	WA	53	Psychiatry	S	Paroxetine Hcl	Paroxetine Hcl	12	12	360	61.3		*					*
1255422598	Delight	Mardelle	Cape Coral	FL	12	Family Practice	S	Paroxetine Hcl	Paroxetine Hcl	44	92	2760	771.64	11		21	47	436.2	1410	*
1255422614	Mccarroll	Gregory	San Antonio	TX	48	Internal Medicine	S	Paroxetine Hcl	Paroxetine Hcl	25	71	2130	408.91		#					*
1255422747	Ewings	Maria	Boise	ID	16	Internal Medicine	S	Paroxetine Hcl	Paroxetine Hcl	13	39	1170	256.17		#					*
1255423026	Parent	Gerard	Milwaukee	WI	55	Cardiovascular Disease (Cardiology)	S	Paroxetine Hcl	Paroxetine Hcl	11	32	960	201.3			11	32	201.3	960	*
1255423778	Mcdonald	Carolyn	High Point	NC	37	Nurse Practitioner	S	Paroxetine Hcl	Paroxetine Hcl	21	23.2	696	254.69			0	0	0	0	#
1255424248	Klinestiver	Donald	Milton	WV	54	Family Practice	S	Paroxetine Hcl	Paroxetine Hcl	37	41	1230	201.38		#					*
1255424354	Carnegie	Margaret	Missoula	MT	30	Family Practice	S	Paroxetine Hcl	Paroxetine Hcl	24	54	1604	324.27		#					*
1255424438	Lindley	Jeffrey	Missoula	MT	30	Family Practice	S	Paroxetine Hcl	Paroxetine Hcl	26	28	814	261.11		*					*
1255424750	Honan	Michael	Pekin	IL	17	Internal Medicine	S	Paroxetine Hcl	Paroxetine Hcl	116	162	4860	1133.46	21		72	110	735.68	3300	#
1255425351	Pribor	Elizabeth	St Louis	MO	29	Psychiatry	S	Paroxetine Hcl	Paroxetine Hcl	18	20	600	102.47			18	20	102.47	600	*
1255425377	Mcafee	William	Oklahoma City	OK	40	Family Practice	S	Paroxetine Hcl	Paroxetine Hcl	11	27	810	97.09		*					*
1255425393	Holmes	Gilbert	Camden	SC	45	Family Practice	S	Paroxetine Hcl	Paroxetine Hcl	20	36	1080	235.14		#					*
1255425641	Shalini	Kothandapany	Chandler	AZ	4	Internal Medicine	S	Paroxetine Hcl	Paroxetine Hcl	12	14	420	64.95		#					*
1255425724	Lehman	David	Sacramento	CA	6	Internal Medicine	S	Paroxetine Hcl	Paroxetine Hcl	43	95	2824	683.84			43	95	683.84	2824	*
1255426326	Lowhim	Sugandha	Lansing	MI	26	Internal Medicine	S	Paroxetine Hcl	Paroxetine Hcl	35	43	1290	188.48			20	24	94.25	720	*
1255426417	Rolfe	Mark	Oklahoma City	OK	40	Critical Care (Intensivists)	S	Paroxetine Hcl	Paroxetine Hcl	16	28	840	236.22		#					*
1255426771	Soiya	Paul	Scottsdale	AZ	4	Internal Medicine	S	Paroxetine Hcl	Paroxetine Hcl	24	66	1980	648.17			24	66	648.17	1980	*
1255427225	Akosa	Benjamin	Gainesville	GA	13	Psychiatry	S	Paroxetine Hcl	Paroxetine Hcl	22	26.1	761	161.59		*					*
1255427290	Brandenburg	Daniel	Medford	OR	41	Internal Medicine	S	Paroxetine Hcl	Paroxetine Hcl	96	172	5135	1237.47	23		83	149	887.21	4445	#
1255427472	Yasin	Fares	Dearborn	MI	26	General Practice	T	Paroxetine Hcl	Paroxetine Hcl	17	17	510	92.7		*					*
1255427902	Cooke	Thomas	Chehalis	WA	53	Family Practice	S	Paroxetine Hcl	Paroxetine Hcl	71	117	3510	697.58	11		27	45	285.88	1350	*
1255428322	Phariss	Bruce	Montclair	NJ	34	Psychiatry & Neurology	T	Paroxetine Hcl	Paroxetine Hcl	11	11	330	162.48			11	11	162.48	330	*
1255428421	Suzuki	Mona	Aiea	HI	15	Internal Medicine	S	Paroxetine Hcl	Paroxetine Hcl	16	28	840	241.38		#					*
1255428710	Therrien	Paula	Lansing	MI	26	Family Practice	S	Paroxetine Hcl	Paroxetine Hcl	22	40	1200	366.66		*					*
1255428785	Grigor	Elizabeth	Los Angeles	CA	6	Psychiatry	S	Paroxetine Hcl	Paroxetine Hcl	18	18	517	61.37			0	0	0	0	#
1255428827	Dhawan	Sumeesh	Mansfield	TX	48	Internal Medicine	S	Paroxetine Hcl	Paroxetine Hcl	31	41	1167	323.15			19	29	226.01	807	*
1255429767	Sandigursky	Mark	Yonkers	NY	36	Internal Medicine	S	Paroxetine Hcl	Paroxetine Hcl	29	29	790	254.87			29	29	254.87	790	*
1255429783	Kumar	Praveer	Cleveland Heights	OH	39	Internal Medicine	S	Paroxetine Hcl	Paroxetine Hcl	18	22	660	172.36		*					*
1255430120	Flacco	Valerie	Galesburg	IL	17	Family Practice	S	Paroxetine Hcl	Paroxetine Hcl	138	327.3	9815	2240.35	34		91	230.3	1669.19	6910		23
1255430286	Sidhu	Asha Pritpal	Fresno	CA	6	Internal Medicine	S	Paroxetine Hcl	Paroxetine Hcl	383	387.5	7794	4047.1	49		309	313.4	3286.3	5774	#
1255430864	Vatev	Virginia	Westlake	OH	39	Internal Medicine	S	Paroxetine Hcl	Paroxetine Hcl	34	74	2220	455.78			34	74	455.78	2220	*
1255431193	Cody	Lee	Marshfield	WI	55	Internal Medicine	S	Paroxetine Er	Paroxetine Hcl	12	12	360	1425.88			12	12	1425.88	360	*
1255431441	Reinbold	Paul	Federalsburg	MD	24	Internal Medicine	S	Paroxetine Hcl	Paroxetine Hcl	23	55.1	1616	354.51			23	55.1	354.51	1616	*
1255431797	Patel	Raman	Bronx	NY	36	Psychiatry & Neurology	T	Paroxetine Hcl	Paroxetine Hcl	31	31	930	483.84			11	11	61.53	330	*
1255432027	Munoz	Cesar	Birmingham	AL	1	Psychiatry	S	Paroxetine Hcl	Paroxetine Hcl	57	62	1860	594.51	12	*					*
1255432886	Hosay	John	Jersey City	NJ	34	Urology	S	Paroxetine Hcl	Paroxetine Hcl	14	16	474	106.25		*					*
1255432969	Alweiss	Geraldine	Asheville	NC	37	Nurse Practitioner	S	Paroxetine Hcl	Paroxetine Hcl	23	23	666	228.43			11	11	87.63	306	*
1255433231	Catron	Connie	Mesa	AZ	4	Family Practice	S	Paroxetine Hcl	Paroxetine Hcl	18	44	1320	492.44		#					*
1255433264	Ortiz	Julio	Miami	FL	12	Internal Medicine	S	Paroxetine Hcl	Paroxetine Hcl	32	38	1140	570.22			32	38	570.22	1140	*
1255433397	Pinsk	Jeffrey	Newton Sq	PA	42	Internal Medicine	S	Paroxetine Hcl	Paroxetine Hcl	33	49	1470	360.14			33	49	360.14	1470	*
1255433520	Gibson	John	Mcminnville	OR	41	Internal Medicine	S	Paroxetine Hcl	Paroxetine Hcl	12	12	360	77.69			12	12	77.69	360	*
1255434239	French	Christopher	Pueblo Of Acoma	NM	35	Family Practice	S	Paroxetine Hcl	Paroxetine Hcl	32	38	1140	306			17	23	235.52	690	*
1255434296	Jack	David	Draper	UT	49	Family Practice	S	Paroxetine Hcl	Paroxetine Hcl	21	39	1170	307.26			21	39	307.26	1170	*
1255434312	Sous	Manal	Wyckoff	NJ	34	Psychiatry	S	Paxil Cr	Paroxetine Hcl	14	14	360	4231.55			0	0	0	0	#
1255435244	Bennion	David	Salem	UT	49	Internal Medicine	S	Paroxetine Hcl	Paroxetine Hcl	71	135	4050	847.09	12		59	101	645.88	3030	*
1255435376	Devasia	Ned	Bakersfield	CA	6	Internal Medicine	S	Paroxetine Hcl	Paroxetine Hcl	21	21	631	199.14			0	0	0	0	#
1255435525	Rucker	Benjamin	Augusta	GA	13	Internal Medicine	S	Paroxetine Hcl	Paroxetine Hcl	44	52	1560	235.41			24	32	174.57	960	*
1255436044	Hilzinger	Reinhardt	Carmichael	CA	6	Family Practice	S	Paroxetine Hcl	Paroxetine Hcl	52	88	2640	930.03			52	88	930.03	2640	*
1255436366	Campos	Bertha	Pasadena	TX	48	Physician Assistant	S	Paroxetine Hcl	Paroxetine Hcl	16	38	1087	224.1			16	38	224.1	1087	*
1255436549	Brown	Verona	Batesville	AR	5	Family Practice	S	Paroxetine Hcl	Paroxetine Hcl	30	34	1020	226.11			19	23	117.54	690	*
1255436705	Valenzuela	Mario	Portage	WI	55	Psychiatry	S	Paroxetine Hcl	Paroxetine Hcl	51	63	1876	458.88			38	50	347.52	1486	*
1255436804	Shaffer	Mark	La Mesa	CA	6	Internal Medicine	S	Paroxetine Hcl	Paroxetine Hcl	33	33	991	720.69		#					*
1255436812	Walker	Andy	Belleville	KS	20	Family Practice	S	Paroxetine Hcl	Paroxetine Hcl	33	53.2	1585	230.13		#					*
1255437125	Sirota	Elizabeth	Brooklyn	NY	36	Psychiatry	S	Paroxetine Hcl	Paroxetine Hcl	67	70	2074	490.23			26	28	277.67	840	*
1255437182	Siegert	Elisabeth	Moorestown	NJ	34	Geriatric Medicine	S	Paroxetine Hcl	Paroxetine Hcl	19	19	570	210.39			19	19	210.39	570	*
1255437752	Applegate	Brenda	Pawcatuck	CT	9	Family Practice	S	Paroxetine Hcl	Paroxetine Hcl	15	21	618	187.9		#					*
1255437794	Sharma	Keerti	Morristown	NJ	34	Internal Medicine	S	Paroxetine Hcl	Paroxetine Hcl	29	33	766	337.43			29	33	337.43	766	*
1255438164	Pahwa	Rajesh	Kansas City	KS	20	Neurology	S	Paroxetine Hcl	Paroxetine Hcl	272	476	14220	2968.53	68		250	414	2621	12360	#
1255438339	Acuna-Eaton	Ingrid	Monroe	WA	53	Family Practice	S	Paroxetine Hcl	Paroxetine Hcl	25	29	870	284.25			14	14	134.57	420	*
1255438586	Mcnicoll	Geoffrey	Puyallup	WA	53	Family Practice	S	Paroxetine Hcl	Paroxetine Hcl	24	58	1740	395.38		#					*
1255440111	Daniels	Michael	Yorktown Heights	NY	36	Internal Medicine	S	Paroxetine Hcl	Paroxetine Hcl	13	27	810	81.85			13	27	81.85	810	*
1255440319	Wycoff	Kevin	Hastings	NE	31	Family Practice	S	Paroxetine Hcl	Paroxetine Hcl	31	48	1440	157.31			31	48	157.31	1440	*
1255440954	Campau	Steven	Algonquin	IL	17	Internal Medicine	S	Paroxetine Er	Paroxetine Hcl	12	18	540	2117.73		*					*
1255441093	Hardges	Johnny	Chalmette	LA	22	General Practice	S	Paroxetine Hcl	Paroxetine Hcl	25	35	1050	194.22		#					*
1255441135	Suriano	Catherine	Coeur D Alene	ID	16	Family Practice	S	Paroxetine Hcl	Paroxetine Hcl	39	66	1980	290.19			39	66	290.19	1980	*
1255441143	Tracey	Kelly	Gilbert	AZ	4	Family Practice	S	Paroxetine Hcl	Paroxetine Hcl	13	33	990	158.6		*					*
1255441267	Goldman	Zyama	Shaker Heights	OH	39	Psychiatry	S	Paroxetine Er	Paroxetine Hcl	17	17	510	2238.3			17	17	2238.3	510	*
1255441267	Goldman	Zyama	Shaker Heights	OH	39	Psychiatry	S	Paroxetine Hcl	Paroxetine Hcl	137	137	4036	1749.6	13		50	50	377.6	1470	*
1255441606	Corsentino - Matsumoto	Lisa	San Diego	CA	6	Family Practice	S	Paroxetine Hcl	Paroxetine Hcl	21	41	1230	259.85			21	41	259.85	1230	*
1255441655	Graves	Charles	Sheridan	WY	56	Internal Medicine	S	Paroxetine Hcl	Paroxetine Hcl	15	15	450	280.26		#					*
1255441705	Sparacino	Kathy	Decatur	AL	1	Family Practice	S	Paroxetine Hcl	Paroxetine Hcl	14	20	590	67.3		*					*
1255442372	Davis	Timothy	Norwood	MA	25	Psychiatry	S	Paroxetine Hcl	Paroxetine Hcl	18	24	720	114.14		#					*
1255442703	Tolentino-Mirasol	Isabel	Northport	NY	36	Psychiatry	S	Paroxetine Hcl	Paroxetine Hcl	66	78	2294	457.5			14	14	104.01	404	*
1255443115	Castaldo	Richard	Niagara Falls	NY	36	Internal Medicine	S	Paroxetine Hcl	Paroxetine Hcl	22	24	720	193.62		#					*
1255443479	Maille	Jackson	Wallingford	CT	9	Family Practice	S	Paroxetine Hcl	Paroxetine Hcl	18	28	840	168.06		*					*
1255443727	Sprouse	Gary	Chester	MD	24	Internal Medicine	S	Paroxetine Hcl	Paroxetine Hcl	37	41.1	1050	569.66			37	41.1	569.66	1050	*
1255443776	Petras	Laszlo	Bridgeville	PA	42	Psychiatry	S	Paroxetine Hcl	Paroxetine Hcl	18	18	458	228.16			0	0	0	0	#
1255443834	Mclaughlin	Joanne	Roxbury	NY	36	Nurse Practitioner	S	Paroxetine Hcl	Paroxetine Hcl	72	80	2385	554.52		#					*
1255443891	Wilhite	Brenda	Orangeburg	SC	45	Nurse Practitioner	S	Paroxetine Hcl	Paroxetine Hcl	65	79	2370	937.98	12		65	79	937.98	2370		12
1255444089	Remillard	Michael	Helena	AL	1	Family Practice	S	Paroxetine Er	Paroxetine Hcl	11	11	330	2508			11	11	2508	330	*
1255444089	Remillard	Michael	Helena	AL	1	Family Practice	S	Paroxetine Hcl	Paroxetine Hcl	118	136.2	3941	1202.6	18		62	74.2	732.17	2081	*
1255444105	Pinhas	Stella	Rego Park	NY	36	Internal Medicine	S	Paroxetine Hcl	Paroxetine Hcl	11	11	330	50.41			11	11	50.41	330	*
1255444121	Corines	Christopher	Bayside	NY	36	Internal Medicine	S	Paroxetine Hcl	Paroxetine Hcl	19	45	1350	314.95			19	45	314.95	1350	*
1255444329	Sai	Priya	Red Bank	NJ	34	Internal Medicine	S	Paroxetine Hcl	Paroxetine Hcl	18	34	860	174.91		*					*
1255444386	Smith	Stephen	Society Hill	SC	45	Family Practice	S	Paroxetine Hcl	Paroxetine Hcl	170	190	5645	1590.48	35		102	108	1064.23	3192		20
1255445128	Farrales	Caroline	Montville	NJ	34	Psychiatry	S	Paroxetine Hcl	Paroxetine Hcl	19	19.6	529	168.15		#					*
1255445433	Chisholm	Jessica	Cleveland	OH	39	Family Practice	S	Paroxetine Hcl	Paroxetine Hcl	29	39	1170	244.99			29	39	244.99	1170	*
1255445490	Scott-Egerbrecht	Amy	Sheboygan	WI	55	Nurse Practitioner	S	Paroxetine Hcl	Paroxetine Hcl	11	17	497	179.26		*					*
1255447421	Aniemeka	Ndudi	Chicago	IL	17	Internal Medicine	S	Paroxetine Hcl	Paroxetine Hcl	37	37	710	265.76		*					*
1255447504	Kahn	Benjamin	Meriden	CT	9	Internal Medicine	S	Paroxetine Hcl	Paroxetine Hcl	24	46	1354	350.23			24	46	350.23	1354	*
1255447512	Digilova, M.D.	Irina	Pearland	TX	48	Psychiatry	S	Paroxetine Hcl	Paroxetine Hcl	18	28	840	181.7		*					*
1255447769	Duranceau	Jesse	Portage	MI	26	Internal Medicine	S	Paroxetine Hcl	Paroxetine Hcl	23	57	1710	363.46			23	57	363.46	1710	*
1255448098	Shlay	Judith	Denver	CO	8	Family Practice	S	Paroxetine Hcl	Paroxetine Hcl	46	94	2820	497.26	11		20	40	298.22	1200	*
1255448205	Helland	Karen	Atlanta	GA	13	Internal Medicine	S	Paroxetine Hcl	Paroxetine Hcl	18	36	1080	362.39			18	36	362.39	1080	*
1255448783	Owens	Heather	Bethel	OH	39	Family Practice	S	Paroxetine Hcl	Paroxetine Hcl	23	29	870	158.82		#					*
1255449070	Angel	Jose	Urbandale	IA	19	Internal Medicine	S	Paroxetine Hcl	Paroxetine Hcl	25	55	1650	351.99			25	55	351.99	1650	*
1255449138	Pearson	Jeffrey	San Marcos	CA	6	Family Practice	S	Paroxetine Hcl	Paroxetine Hcl	16	40	1200	331.33		#					*
1255449393	Rinker	John	Pontiac	IL	17	Family Practice	S	Paroxetine Hcl	Paroxetine Hcl	14	16	480	138.21			14	16	138.21	480	*
1255449476	Morrison	Bruce	Huntingdon Valley	PA	42	Family Practice	S	Paroxetine Hcl	Paroxetine Hcl	14	42	1260	230.94			14	42	230.94	1260	*
1255449492	Ward	Lynne	Pittsburgh	PA	42	Internal Medicine	S	Paroxetine Hcl	Paroxetine Hcl	13	13	306	149.16		*					*
1255450813	Henderson	Cynthia	Nashville	TN	47	Nurse Practitioner	S	Paroxetine Hcl	Paroxetine Hcl	45	47	1410	278.48	11		23	23	137.83	690	*
1255451555	Parsons	Lauren	Vernon	TX	48	Hospital (Dmercs Only)	S	Paroxetine Hcl	Paroxetine Hcl	28	28	840	178.12		*					*
1255451654	Peshek	Andrew	Philadelphia	PA	42	Psychiatry	S	Paroxetine Hcl	Paroxetine Hcl	23	23	690	221.86		*					*
1255451803	Conklin	Darren	Peoria	IL	17	Family Practice	S	Paroxetine Er	Paroxetine Hcl	11	11	330	943.7			11	11	943.7	330	*
1255451803	Conklin	Darren	Peoria	IL	17	Family Practice	S	Paroxetine Hcl	Paroxetine Hcl	35	77	2294	814.32		#					*
1255452108	Wu	Michael	Exeter	NH	33	Family Practice	S	Paroxetine Hcl	Paroxetine Hcl	27	41	1230	311.88			27	41	311.88	1230	*
1255452132	Shoner	Lawrence	Lakewood	NJ	34	Internal Medicine	S	Paroxetine Er	Paroxetine Hcl	26	26	728	3288.6			26	26	3288.6	728	*
1255453007	Arena	Laurie	Charlotte	NC	37	Nurse Practitioner	S	Paroxetine Hcl	Paroxetine Hcl	19	19	497	92.9		*					*
1255453924	Marucci	Bernard-Dean	Pueblo	CO	8	Family Medicine	T	Paroxetine Hcl	Paroxetine Hcl	12	24	680	335.16			12	24	335.16	680	*
1255455689	Chen	Fang	Manorville	NY	36	Geriatric Medicine	S	Paroxetine Hcl	Paroxetine Hcl	14	39	1170	136.97			14	39	136.97	1170	*
1255456497	Johnson	Kevin	West Jordan	UT	49	Internal Medicine	S	Paroxetine Hcl	Paroxetine Hcl	76	150	4500	1193.15	16		76	150	1193.15	4500		16
1255457081	Gulati	Kapil	Warrensville Heights	OH	39	Internal Medicine	S	Paroxetine Hcl	Paroxetine Hcl	12	24	705	346.65		#					*
1255458972	Wei	Esther	New York	NY	36	Nurse Practitioner	S	Paroxetine Hcl	Paroxetine Hcl	13	23	690	129.08			13	23	129.08	690	*
1255459475	Friedman	Ella	Bound Brook	NJ	34	Psychiatry	S	Paroxetine Hcl	Paroxetine Hcl	12	26	780	142.3			12	26	142.3	780	*
1255460770	Lengieza	Judith	Charlton	MA	25	Nurse Practitioner	S	Paroxetine Hcl	Paroxetine Hcl	36	40	1170	252.92			23	27	198.04	780	*
1255461463	Bornstein	Myron	Highland Park	IL	17	Psychiatry	S	Paroxetine Hcl	Paroxetine Hcl	12	12	360	107.59			12	12	107.59	360	*
1255461802	Fabsik	Robert	Vernon Hills	IL	17	Psychiatry	S	Paroxetine Hcl	Paroxetine Hcl	37	55	1650	412.95			11	27	239.26	810	*
1255462248	Davoudian	Sohail	Redondo Beach	CA	6	Internal Medicine	S	Paroxetine Hcl	Paroxetine Hcl	35	49	1397	220.73			35	49	220.73	1397	*
1255462875	Martin	Ann	Camden	NJ	34	Nurse Practitioner	S	Paroxetine Hcl	Paroxetine Hcl	17	17	461	334.12			0	0	0	0	#
1255463030	Malikowski	Shannon	Mansfield	OH	39	Nurse Practitioner	S	Brisdelle	Paroxetine Mesylate	12	12	360	2242.32			12	12	2242.32	360	*
1255463030	Malikowski	Shannon	Mansfield	OH	39	Nurse Practitioner	S	Paroxetine Hcl	Paroxetine Hcl	11	15	450	82.91		*					*
1255463204	Rachman	Ilya	Los Angeles	CA	6	Internal Medicine	S	Paroxetine Hcl	Paroxetine Hcl	46	46	1380	271.15		#					*
1255466454	Coates	Robert	Ann Arbor	MI	26	Psychiatry	S	Paroxetine Hcl	Paroxetine Hcl	29	57	1710	591.02		#					*
1255466801	Jimenez	Daniel	Santa Ana	CA	6	Family Practice	S	Paroxetine Hcl	Paroxetine Hcl	36	74	2220	534.16		#					*
1255467270	Srikantiah	Srivani	Glendale	AZ	4	Internal Medicine	S	Paroxetine Hcl	Paroxetine Hcl	13	17	510	135.76			13	17	135.76	510	*
1255467346	Lee-Steckman	Jennifer	Oakland	MD	24	Certified Nurse Midwife	S	Paroxetine Hcl	Paroxetine Hcl	11	11	330	44			0	0	0	0	#
1255467700	Marrero	Ana	Vero Beach	FL	12	Nurse Practitioner	S	Paroxetine Hcl	Paroxetine Hcl	29	39	1171	288.51		*					*
1255468286	Burton	Heather	Lakewood	CO	8	Internal Medicine	S	Paroxetine Hcl	Paroxetine Hcl	15	30	900	167.7		*					*
1255469755	Conner	Londyn	Sylva	NC	37	Physician Assistant	S	Paroxetine Hcl	Paroxetine Hcl	16	22	660	124		*					*
1255473757	Carandang	Estelita	San Jose	CA	6	Internal Medicine	S	Paroxetine Hcl	Paroxetine Hcl	33	35	1034	273.81			22	22	185.25	644	*
1255474813	Hefferon	Kelly	Southfield	MI	26	Internal Medicine	S	Paroxetine Hcl	Paroxetine Hcl	16	18.1	522	122.43		#					*
1255475034	Severin	Carl	Aurora	CO	8	Family Practice	S	Paroxetine Hcl	Paroxetine Hcl	28	70.2	2077	491.66			28	70.2	491.66	2077	*
1255475331	Martinez	Jose	Orlando	FL	12	General Practice	T	Paroxetine Hcl	Paroxetine Hcl	128	128	3840	856.77	31		54	54	350.53	1620		11
1255477196	Russo	Susan	Durango	CO	8	Nurse Practitioner	S	Paroxetine Hcl	Paroxetine Hcl	13	16	457	97.11		#					*
1255477782	Chandrasekhara	Lalitha	Goshen	NY	36	Psychiatry	S	Paroxetine Er	Paroxetine Hcl	11	11	330	1762.34			11	11	1762.34	330	*
1255477782	Chandrasekhara	Lalitha	Goshen	NY	36	Psychiatry	S	Paroxetine Hcl	Paroxetine Hcl	183	185.3	5560	1428.3	18		94	94	421.33	2820	*
1255478376	Karaszewski	Brian	Williamsville	NY	36	Internal Medicine	S	Paroxetine Hcl	Paroxetine Hcl	69	166.7	5000	1138.64	18		69	166.7	1138.64	5000		18
1255478715	Khankhanian	Moeiz	West Covina	CA	6	Psychiatry	S	Paroxetine Hcl	Paroxetine Hcl	37	37.6	1127	288.85			18	18.4	176.29	551	*
1255479879	Semmler	Steven	Forest Lake	MN	27	Family Practice	S	Paroxetine Hcl	Paroxetine Hcl	27	57	1710	310.36			27	57	310.36	1710	*
1255480299	Mccue	John	Washington	VA	51	Family Practice	S	Paroxetine Hcl	Paroxetine Hcl	14	40	1200	279.18			14	40	279.18	1200	*
1255481255	Walters	Paula	Omaha	NE	31	Internal Medicine	S	Paroxetine Hcl	Paroxetine Hcl	26	50	1481	201.99		#					*
1255482022	Arias	Paul	Newark	NJ	34	Internal Medicine	S	Paroxetine Hcl	Paroxetine Hcl	87	155	4635	1319.37	18		68	120	1016.52	3585	#
1255482394	Mittal	Bahar	Cold Spring	KY	21	Emergency Medicine	S	Paroxetine Hcl	Paroxetine Hcl	20	20	355	254.46		#					*
1255482832	Bivona	Katherine	Jasper	AL	1	Family Practice	S	Paroxetine Hcl	Paroxetine Hcl	21	49	1470	324.67			21	49	324.67	1470	*
1255483061	Dawes	Elizabeth	San Francisco	CA	6	Psychiatry & Neurology	T	Paroxetine Hcl	Paroxetine Hcl	19	63.3	1900	669.46			19	63.3	669.46	1900	*
1255483350	Narvaez	Angel	San Turce	PR	72	Psychiatry	S	Paroxetine Er	Paroxetine Hcl	11	11	247	1129.22		*					*
1255483350	Narvaez	Angel	San Turce	PR	72	Psychiatry	S	Paroxetine Hcl	Paroxetine Hcl	27	27	750	194.85		#					*
1255483475	Crawford	Douglass	Roseville	CA	6	Family Practice	S	Paroxetine Hcl	Paroxetine Hcl	11	36	1080	231.53		*					*
1255483772	Canterbury	Tamara	Ottawa	KS	20	Nurse Practitioner	S	Paroxetine Hcl	Paroxetine Hcl	13	13	367	77.68			0	0	0	0	#
1255485629	Young	Martha	Ann Arbor	MI	26	Registered Nurse	T	Paroxetine Hcl	Paroxetine Hcl	27	29.5	883	237.18			0	0	0	0	#
1255485918	Irving	Harry	Skowhegan	ME	23	Family Practice	S	Paroxetine Hcl	Paroxetine Hcl	65	119.9	3598	773.21	15		40	80.9	453.24	2428	#
1255486221	Wilson	Richard	Washington	DC	11	Internal Medicine	S	Paroxetine Hcl	Paroxetine Hcl	43	43.4	1300	637.46			0	0	0	0	#
1255488607	Khorasanee	Raihana	New York	NY	36	Psychiatry	S	Paroxetine Hcl	Paroxetine Hcl	84	87	2610	325.09			44	47	156.25	1410	*
1255488789	Bryant	Charles	Moultrie	GA	13	Nurse Practitioner	S	Paroxetine Hcl	Paroxetine Hcl	14	14	420	141.28			0	0	0	0	#
1255488847	Abbott	Arthur	Seattle	WA	53	Family Practice	S	Paroxetine Hcl	Paroxetine Hcl	34	44	1274	628.36			34	44	628.36	1274	*
1255488896	Sadiq	Raja	Danville	IL	17	Family Practice	S	Paroxetine Hcl	Paroxetine Hcl	25	43	1290	313.63		#					*
1255489001	Sweany	Judith	Saginaw	MI	26	Physician Assistant	S	Paroxetine Hcl	Paroxetine Hcl	24	42	1260	316.11		#					*
1255489019	Ahmed	Masood	Savannah	GA	13	Pulmonary Disease	S	Paroxetine Hcl	Paroxetine Hcl	30	42	1260	380.92		#					*
1255489035	Esteban	Everard	Anaheim	CA	6	Family Practice	S	Paroxetine Hcl	Paroxetine Hcl	25	82.7	2480	648.88			25	82.7	648.88	2480	*
1255489068	Agress	Michael	Woodland Hills	CA	6	Psychiatry	S	Paroxetine Er	Paroxetine Hcl	13	13	380	1641.63		*					*
1255489068	Agress	Michael	Woodland Hills	CA	6	Psychiatry	S	Paroxetine Hcl	Paroxetine Hcl	51	129.7	3890	883.93	15		51	129.7	883.93	3890		15
1255489134	Yee	Timothy	Harbor City	CA	6	Family Practice	S	Paroxetine Hcl	Paroxetine Hcl	13	43.3	1300	317.11			13	43.3	317.11	1300	*
1255489142	Tan	Gregory	Riverside	CA	6	Family Practice	S	Paroxetine Hcl	Paroxetine Hcl	19	53	1590	331.11			19	53	331.11	1590	*
1255489225	Escalera	Robert	Bellflower	CA	6	Family Practice	S	Paroxetine Hcl	Paroxetine Hcl	14	21	630	146.69			14	21	146.69	630	*
1255489233	Akashi	Tara	San Diego	CA	6	Internal Medicine	S	Paroxetine Hcl	Paroxetine Hcl	14	40	1200	360.48		#					*
1255489415	Kendrick	Jack	Prestonsburg	KY	21	Internal Medicine	S	Paroxetine Er	Paroxetine Hcl	11	11	185	280.38			11	11	280.38	185	*
1255489415	Kendrick	Jack	Prestonsburg	KY	21	Internal Medicine	S	Paroxetine Hcl	Paroxetine Hcl	120	124	3669	1294.9	16		70	70	928.7	2049	#
1255489936	Casto	Amy	Saint Albans	WV	54	Family Practice	S	Paroxetine Hcl	Paroxetine Hcl	12	14	420	103.8			12	14	103.8	420	*
1255490322	Roth	Gerald	Tucson	AZ	4	Family Practice	S	Paroxetine Hcl	Paroxetine Hcl	20	48	1440	241.05		*					*
1255490801	Havlen	Pamela	Denver	CO	8	Internal Medicine	S	Paroxetine Hcl	Paroxetine Hcl	24	32	960	213.33			24	32	213.33	960	*
1255491106	Xu	Zhehua	Monterey Park	CA	6	Family Practice	S	Paroxetine Hcl	Paroxetine Hcl	28	28	840	161.41			28	28	161.41	840	*
1255491239	Qureshi	Sohail	Dansville	NY	36	Internal Medicine	S	Paroxetine Hcl	Paroxetine Hcl	30	66	1980	304.17		#					*
1255491338	Talbot	Kim	Halifax	MA	25	Physician Assistant	S	Paroxetine Hcl	Paroxetine Hcl	22	46	1380	278.23		#					*
1255491593	Kalwani	Hemlata	Phila	PA	42	Family Practice	S	Paroxetine Hcl	Paroxetine Hcl	24	24	720	122.7		#					*
1255491635	Anderson	Derek	Gladstone	OR	41	Family Practice	S	Paroxetine Hcl	Paroxetine Hcl	19	28.7	860	204.97		#					*
1255491858	Hughes	Christopher	Dallas	TX	48	Internal Medicine	S	Paroxetine Hcl	Paroxetine Hcl	26	36	1080	247.71		#					*
1255492393	Wiley	Peter	Glenwood Springs	CO	8	Psychiatry	S	Paroxetine Hcl	Paroxetine Hcl	40	42	1251	327.87			23	25	226.87	741	*
1255493649	Aponte	Cynthia	Goodyear	AZ	4	Nurse Practitioner	S	Paroxetine Hcl	Paroxetine Hcl	16	24	720	180.92		*					*
1255493698	Matty	Paul	Dayville	CT	9	Internal Medicine	S	Paroxetine Er	Paroxetine Hcl	14	20	578	2327.34			14	20	2327.34	578	*
1255493698	Matty	Paul	Dayville	CT	9	Internal Medicine	S	Paroxetine Hcl	Paroxetine Hcl	51	96.3	2890	861.45		#					*
1255494068	Rodriguez	Jorge	Manati	PR	72	Internal Medicine	S	Paroxetine Hcl	Paroxetine Hcl	79	115	3440	721.09	19	#					#
1255494142	Lekhwani	Manoj	Kittanning	PA	42	Psychiatry	S	Paroxetine Hcl	Paroxetine Hcl	87	87	2563	769.38	11		36	36	417.35	1048	*
1255494902	Mccormick	Donna	Knoxville	TN	47	Nurse Practitioner	S	Paroxetine Hcl	Paroxetine Hcl	35	37	1110	266.15		*					*
1255495123	Nadipuram	Chandrika	Freehold	NJ	34	Psychiatry	S	Paroxetine Hcl	Paroxetine Hcl	30	30	877	185.94			0	0	0	0	#
1255495131	Cooper	Douglas	Brunswick	GA	13	Psychiatry	S	Paroxetine Hcl	Paroxetine Hcl	63	68	2040	567.69	19		14	14	157.08	420	*
1255495701	Abbasi	Tahir	Hazel Crest	IL	17	Cardiovascular Disease (Cardiology)	S	Paroxetine Hcl	Paroxetine Hcl	16	22	612	203.72			16	22	203.72	612	*
1255495800	Simko	Mark	Clearwater	FL	12	Psychiatry	S	Paroxetine Hcl	Paroxetine Hcl	27	27	790	558.18			0	0	0	0	#
1255496279	Colangelo	Daniel	Harrison	NY	36	Internal Medicine	S	Paroxetine Hcl	Paroxetine Hcl	20	32	944	268.67			20	32	268.67	944	*
1255496733	Burke	Tammy	Omaha	NE	31	Family Practice	S	Paroxetine Hcl	Paroxetine Hcl	17	41	1230	234.64			17	41	234.64	1230	*
1255496873	Galang	Lamberto	Louisville	OH	39	Internal Medicine	S	Paroxetine Hcl	Paroxetine Hcl	35	55	1634	281.92			35	55	281.92	1634	*
1255497301	Yapor	Araceli	Miami Lakes	FL	12	General Practice	S	Paroxetine Hcl	Paroxetine Hcl	26	40	1200	262.74			26	40	262.74	1200	*
1255497459	Wadle	Dawn	Martinez	CA	6	Family Practice	S	Paroxetine Hcl	Paroxetine Hcl	13	31	930	105.72			13	31	105.72	930	*
1255498010	Dixon	Henry	Baton Rouge	LA	22	Internal Medicine	S	Paroxetine Hcl	Paroxetine Hcl	26	26	780	156.44			26	26	156.44	780	*
1255498028	Lee	Ki	Wheaton	MD	24	Anesthesiology	S	Paroxetine Hcl	Paroxetine Hcl	213	217	6443	1071.86	30		213	217	1071.86	6443		30
1255499273	Don	Hilary	Baltimore	MD	24	Internal Medicine	S	Paroxetine Hcl	Paroxetine Hcl	31	47	1377	476.18			31	47	476.18	1377	*
1255499281	Benson	Peter	Harrisville	MI	26	Family Practice	S	Paroxetine Hcl	Paroxetine Hcl	12	12	360	96.4		*					*
1255499323	Ritzo	Dale	San Mateo	CA	6	Internal Medicine	S	Paroxetine Hcl	Paroxetine Hcl	21	41	1230	269.43			21	41	269.43	1230	*
1255499943	Nelson	Brian	Frisco	TX	48	Family Practice	S	Paroxetine Hcl	Paroxetine Hcl	29	39	1170	280.73		#					*
1255499984	Pagano	Gary	Chardon	OH	39	Psychiatry	S	Paroxetine Hcl	Paroxetine Hcl	13	17	510	177.2			0	0	0	0	#
1255503892	Miles	Jenika	Burlington	NJ	34	Nurse Practitioner	S	Paroxetine Hcl	Paroxetine Hcl	11	11	330	59.95		*					*
1255504163	Kilczewski	Christine	Lansdale	PA	42	Family Practice	S	Paroxetine Hcl	Paroxetine Hcl	39	49	1407	248.08			39	49	248.08	1407	*
1255504742	Burkett	Evanna	Greensboro	NC	37	Nurse Practitioner	S	Paroxetine Hcl	Paroxetine Hcl	28	32	960	363.28		#					*
1255506275	Tschappatt	Lora	Gonzales	TX	48	Nurse Practitioner	S	Paroxetine Hcl	Paroxetine Hcl	23	44	1320	262.09			23	44	262.09	1320	*
1255507034	Speidel	Lisa	Glendale	WI	55	Family Practice	S	Paroxetine Hcl	Paroxetine Hcl	17	25	672	235.14			17	25	235.14	672	*
1255509873	Ogon	Bernard	Freehold	NJ	34	Family Practice	S	Paroxetine Hcl	Paroxetine Hcl	18	18	518	197.69			18	18	197.69	518	*
1255510657	Boles	Melanie	Montgomery	AL	1	Nurse Practitioner	S	Paroxetine Hcl	Paroxetine Hcl	14	14	420	105.53		*					*
1255511101	Kohara	Dai	Cuyahoga Falls	OH	39	Family Practice	S	Paroxetine Hcl	Paroxetine Hcl	22	22	660	184.62			22	22	184.62	660	*
1255513198	Fahey Fierst	Jessica	Tacoma	WA	53	Nurse Practitioner	S	Paroxetine Hcl	Paroxetine Hcl	11	11.1	333	69.71			11	11.1	69.71	333	*
1255515979	Hsieh	Claudia	Temecula	CA	6	Family Practice	S	Paroxetine Hcl	Paroxetine Hcl	12	26	780	181.85		*					*
1255516019	Reyzelman	Marat	Marietta	GA	13	Neurology	S	Paroxetine Hcl	Paroxetine Hcl	32	44	1320	314.83			32	44	314.83	1320	*
1255516522	Uddin	Azeza	Fort Dodge	IA	19	Psychiatry	S	Paroxetine Hcl	Paroxetine Hcl	135	147.2	4382	1075	13		27	37	206.27	1110	*
1255516852	Shah-Sekhon	Sarika	Ogdensburg	NY	36	Internal Medicine	S	Paroxetine Hcl	Paroxetine Hcl	54	84	2520	274.64			33	63	207.97	1890	*
1255517124	Lingler	Kimberley	Chester	VA	51	Family Practice	S	Paroxetine Hcl	Paroxetine Hcl	19	39	1170	169.71		#					*
1255518486	Eichelbaum	Ehrentraud	Howey In The Hills	FL	12	General Practice	S	Paroxetine Hcl	Paroxetine Hcl	14	33.1	994	598.2		*					*
1255518957	Kitson	Steve	Durango	CO	8	Psychiatry	S	Paroxetine Hcl	Paroxetine Hcl	14	14	420	54.97			0	0	0	0	#
1255519518	Shetlar	James	Frankenmuth	MI	26	Family Practice	S	Paroxetine Hcl	Paroxetine Hcl	28	84	2520	369.3			28	84	369.3	2520	*
1255519880	Mccoy	James	Lake Geneva	WI	55	Family Practice	S	Paroxetine Hcl	Paroxetine Hcl	26	72	2160	399.49			26	72	399.49	2160	*
1255519948	Thakkar	Kruti	Lewisville	TX	48	Internal Medicine	S	Paroxetine Hcl	Paroxetine Hcl	11	36.7	1100	351.81		*					*
1255520441	Disalvo	Daniel	Lancaster	OH	39	Nurse Practitioner	S	Paroxetine Hcl	Paroxetine Hcl	83	83.2	2496	667.7	11		15	15	85.43	450	*
1255522611	Leader	Mervin	Fort Smith	AR	5	Psychiatry	S	Paroxetine Hcl	Paroxetine Hcl	27	27	782	265.65			0	0	0	0	#
1255525481	Gilbhrighde	Gleynora	Hinton	WV	54	Internal Medicine	S	Paroxetine Hcl	Paroxetine Hcl	69	69	883	386.18			69	69	386.18	883	*
1255525499	Choi	Bryan	Garden Grove	CA	6	Internal Medicine	S	Paroxetine Hcl	Paroxetine Hcl	12	12	360	85.6		*					*
1255525630	Kelley	Cynthia	Lewisburg	TN	47	Nurse Practitioner	S	Paroxetine Hcl	Paroxetine Hcl	24	36	1080	238.13		#					*
1255525663	Dave	Rupesh	Snellville	GA	13	Critical Care (Intensivists)	S	Paroxetine Hcl	Paroxetine Hcl	16	16	480	88.12		#					*
1255525820	Powell	Joseph	Hartsville	SC	45	Family Practice	S	Paroxetine Hcl	Paroxetine Hcl	121	157	4563	1139.32	22		84	112	777.94	3335	#
1255525945	Abrahim	Shameer	Mobile	AL	1	Internal Medicine	S	Paroxetine Hcl	Paroxetine Hcl	64	98	2936	751.9	14		50	66	496.43	1976	*
1255526190	Keshava Bhat	Kshama	Franklin	WI	55	Family Practice	S	Paroxetine Hcl	Paroxetine Hcl	12	18	540	167.05			0	0	0	0	#
1255526273	Ramsay	Linda	Minneapolis	MN	27	Nurse Practitioner	S	Paroxetine Hcl	Paroxetine Hcl	20	20	582	283.17			20	20	283.17	582	*
1255527404	Bragg	Margo	Fredericksburg	VA	51	Physician Assistant	S	Paroxetine Hcl	Paroxetine Hcl	12	24	720	204.82		*					*
1255528972	Blomquist	Carianne	Sausalito	CA	6	Family Practice	S	Paroxetine Hcl	Paroxetine Hcl	30	30	900	167.83		#					*
1255529012	Stuckey	Lisa	Wichita	KS	20	Physician Assistant	S	Paroxetine Hcl	Paroxetine Hcl	13	13	390	123.29			13	13	123.29	390	*
1255529632	Hermann	Laura	Nevada City	CA	6	Registered Nurse	T	Paroxetine Hcl	Paroxetine Hcl	17	23	690	159.25		#					*
1255530382	Mickey	Jaimie	Largo	FL	12	Family Practice	S	Paroxetine Hcl	Paroxetine Hcl	39	49	1230	443.29		#					*
1255531620	Guevarra-Vitug	Kerstin	Stockton	CA	6	General Practice	S	Paroxetine Hcl	Paroxetine Hcl	18	37.7	1130	404.83		*					*
1255531711	Baker	Melissa	New Albany	IN	18	Nurse Practitioner	S	Paroxetine Hcl	Paroxetine Hcl	14	24	720	133.36		#					*
1255532149	Weathers	Nnenna	Culver City	CA	6	Nurse Practitioner	S	Paroxetine Hcl	Paroxetine Hcl	309	322.2	9635	2652	62		120	120	1138.12	3585		18
1255533048	Martinez	Elizabeth	Miami	FL	12	Internal Medicine	S	Paroxetine Hcl	Paroxetine Hcl	107	244	7320	641.27	34		107	244	641.27	7320		34
1255533683	Crabtree	Stephanie	Kansas City	MO	29	Internal Medicine	S	Paroxetine Hcl	Paroxetine Hcl	11	11	330	82.16			11	11	82.16	330	*
1255536215	Richards	David	Saint Louis	MO	29	Internal Medicine	S	Paroxetine Hcl	Paroxetine Hcl	38	38	1140	144			12	12	49.9	360	*
1255536819	Garber	Carla	Troy	OH	39	Nurse Practitioner	S	Paroxetine Hcl	Paroxetine Hcl	16	42	1260	263.97		*					*
1255536926	Massie	Nicole	Detroit	MI	26	Internal Medicine	S	Paroxetine Hcl	Paroxetine Hcl	20	28.5	855	169.33		#					*
1255537429	Garrett	Todd	Cedar City	UT	49	Internal Medicine	S	Paroxetine Hcl	Paroxetine Hcl	98	156	4503	1125.36	23		42	88	571.28	2576	#
1255538708	Morse	Jacqueline	Concord	NH	33	Family Practice	S	Paroxetine Hcl	Paroxetine Hcl	15	19	570	93.19			0	0	0	0	#
1255538765	Kincaid	Christopher	Beckley	WV	54	Family Practice	S	Paroxetine Hcl	Paroxetine Hcl	36	58	1740	301.22			12	34	168.52	1020	*
1255539037	Johnson	Sarah	Leonardtown	MD	24	Internal Medicine	S	Paroxetine Hcl	Paroxetine Hcl	11	31	930	138.32			11	31	138.32	930	*
1255539441	Winder	Nathan	Grangeville	ID	16	Physician Assistant	S	Paroxetine Hcl	Paroxetine Hcl	12	24	720	82.66		*					*
1255539516	Forys	Olivia	Chicago	IL	17	Internal Medicine	S	Paroxetine Hcl	Paroxetine Hcl	22	48	1420	319.07		#					*
1255539540	Rhoads	Jesse	West Plains	MO	29	Psychiatry	S	Paroxetine Hcl	Paroxetine Hcl	42	50	1493	593.46			15	15	169.65	450	*
1255539730	Pritchard	Logan	Hastings	NE	31	Family Practice	S	Paroxetine Hcl	Paroxetine Hcl	21	30.2	889	159.76		#					*
1255539946	Dai	Anita	Sun City	AZ	4	Internal Medicine	S	Paroxetine Hcl	Paroxetine Hcl	14	38	1140	377.43		*					*
1255540191	Rosas	Angela	Yauco	PR	72	General Practice	T	Paroxetine Hcl	Paroxetine Hcl	25	25	730	151.19			25	25	151.19	730	*
1255540274	Dibianco	Joseph	Astoria	NY	36	Psychiatry	S	Paroxetine Hcl	Paroxetine Hcl	47	47	1410	661.38			11	11	63.89	330	*
1255540456	Rios	Carlos	New York	NY	36	Internal Medicine	S	Paroxetine Hcl	Paroxetine Hcl	38	42	1250	242.99			14	18	155.61	540	*
1255541116	Anderson	Matthew	Madison	WI	55	Internal Medicine	S	Paroxetine Hcl	Paroxetine Hcl	15	27	792	203.17		*					*
1255541322	Robotti	Flavia	New York	NY	36	Psychiatry	S	Paroxetine Hcl	Paroxetine Hcl	13	13	372	105.15			0	0	0	0	#
1255541371	Shattuck	Jason	Wenatchee	WA	53	Family Practice	S	Paroxetine Hcl	Paroxetine Hcl	15	19	570	142.19			15	19	142.19	570	*
1255541918	Mirza	Muhammad	Centerville	TN	47	Family Practice	S	Paroxetine Hcl	Paroxetine Hcl	84	92	1823	710.68			69	71	546.15	1193	*
1255542361	Moore	John	Savannah	GA	13	Internal Medicine	S	Paroxetine Hcl	Paroxetine Hcl	30	62	1860	466.94		#					*
1255543427	Leo	Karen	Orinda	CA	6	Psychiatry & Neurology	T	Paroxetine Hcl	Paroxetine Hcl	11	13	390	158.1			11	13	158.1	390	*
1255544094	Cook	Heather	Lynchburg	VA	51	Nurse Practitioner	S	Paroxetine Hcl	Paroxetine Hcl	25	55	1650	348.86			25	55	348.86	1650	*
1255544763	Hart	Brian	Saranac Lake	NY	36	Family Practice	S	Paroxetine Hcl	Paroxetine Hcl	21	63	1890	245.51		#					*
1255545752	Spinks	Shaun	Paris	TX	48	Family Practice	S	Paroxetine Hcl	Paroxetine Hcl	64	80.5	2411	487.07	11	#					*
1255545844	Nashleanas	Michelle	Philadelphia	PA	42	Family Practice	S	Paroxetine Hcl	Paroxetine Hcl	12	14	420	92.66		*					*
1255546115	Alwan	Sally	Manchester	NH	33	Family Practice	S	Paroxetine Hcl	Paroxetine Hcl	12	24	720	185.34		*					*
1255546230	Mire	Tori	Mamou	LA	22	Nurse Practitioner	S	Paroxetine Hcl	Paroxetine Hcl	28	28	840	292.91		#					*
1255547782	Shenker	Maureen	Portland	OR	41	Physician Assistant	S	Paroxetine Er	Paroxetine Hcl	13	13	390	1554.59			13	13	1554.59	390	*
1255547782	Shenker	Maureen	Portland	OR	41	Physician Assistant	S	Paroxetine Hcl	Paroxetine Hcl	15	21	630	133.71			15	21	133.71	630	*
1255549358	Merovich	Barbara	Jamestown	PA	42	Family Practice	S	Paroxetine Hcl	Paroxetine Hcl	61	103	3090	656.05	17	#					#
1255549796	Kiskaddon	Karrie	Du Bois	PA	42	Family Practice	S	Paroxetine Hcl	Paroxetine Hcl	29	48	1440	313.82		#					*
1255560124	Roesch	Eleonore	Southington	CT	9	Internal Medicine	S	Paroxetine Hcl	Paroxetine Hcl	43	95	2824	877.51	13	#					#
1255560272	Betancur Restrepo	Ilda	Nashua	NH	33	Internal Medicine	S	Paroxetine Hcl	Paroxetine Hcl	21	37	1110	253.47			21	37	253.47	1110	*
1255560710	Tapia	Vincent	Casa Grande	AZ	4	Physician Assistant	S	Paroxetine Hcl	Paroxetine Hcl	20	46	1380	304.54			20	46	304.54	1380	*
1255561023	Kurra	Deepti	Marshalltown	IA	19	Family Practice	S	Paroxetine Hcl	Paroxetine Hcl	19	53	1590	447.97		#					*
1255561627	Hernandez	Jose	Loris	SC	45	Family Practice	S	Paroxetine Hcl	Paroxetine Hcl	31	49	1470	225.99			18	36	174.55	1080	*
1255562518	Leonard	Natalie	Roanoke	VA	51	Nurse Practitioner	S	Paroxetine Hcl	Paroxetine Hcl	98	99.2	2841	775.97	22		37	38.2	182.97	1119	*
1255562831	Lee	Eric	Tishomingo	OK	40	Family Practice	S	Paroxetine Hcl	Paroxetine Hcl	85	85	2550	627.07			61	61	439.28	1830	*
1255563995	Lansaw	Heather	Springfield	IL	17	Nurse Practitioner	S	Paroxetine Hcl	Paroxetine Hcl	15	19	567	134.34		*					*
1255565008	Shein	May	Fremont	CA	6	Family Practice	S	Paroxetine Hcl	Paroxetine Hcl	32	40	1174	263.43			13	13	92.73	390	*
1255565594	Siegel	Jennifer	Boston	MA	25	Internal Medicine	S	Paroxetine Hcl	Paroxetine Hcl	12	16	480	46.18			0	0	0	0	#
1255566154	Gore	Teddie	Greenville	NC	37	Nurse Practitioner	S	Paroxetine Hcl	Paroxetine Hcl	12	16	480	72.23		*					*
1255566238	Datta	Indrani	Ruskin	FL	12	Internal Medicine	S	Paroxetine Hcl	Paroxetine Hcl	11	11	330	39.56			0	0	0	0	#
1255567079	Krantz	William	Wilton Manors	FL	12	Physician Assistant	S	Paroxetine Hcl	Paroxetine Hcl	12	12	360	85.8			0	0	0	0	#
1255567939	Brody	David	Martinez	CA	6	Internal Medicine	S	Paroxetine Hcl	Paroxetine Hcl	22	22	616	187.48			0	0	0	0	#
1255568119	Miller	Lonny	Creston	IA	19	Family Practice	S	Paroxetine Hcl	Paroxetine Hcl	29	39	1170	162.29			29	39	162.29	1170	*
1255568366	Pafford	Bennett	Cedarville	CA	6	Internal Medicine	S	Paroxetine Hcl	Paroxetine Hcl	14	24	715	230.85		*					*
1255568481	Robin	Gabe	Lafayette	LA	22	Nurse Practitioner	S	Paroxetine Hcl	Paroxetine Hcl	13	15	450	68.51			13	15	68.51	450	*
1255568523	Oles	Shelly	Fenton	MI	26	Nurse Practitioner	S	Paroxetine Hcl	Paroxetine Hcl	24	48	1440	196.28		#					*
1255569018	Wong	Christina	Greenville	PA	42	Geriatric Medicine	S	Paroxetine Hcl	Paroxetine Hcl	176	194.2	4163	1527.26	21	#					#
1255569208	Mungai	Maina	Kent	OH	39	Family Practice	S	Paroxetine Hcl	Paroxetine Hcl	34	72.2	2166	441.49			34	72.2	441.49	2166	*
1255569554	Desai	Nilesh	Trinity	FL	12	Internal Medicine	S	Paroxetine Hcl	Paroxetine Hcl	12	36	1080	415.3		*					*
1255571451	Raymond	Krysten	Sea Cliff	NY	36	Physician Assistant	S	Paroxetine Hcl	Paroxetine Hcl	16	28	825	147.5			16	28	147.5	825	*
1255572194	De La Mota	Jose	Philadelphia	PA	42	Obstetrics & Gynecology	S	Paroxetine Hcl	Paroxetine Hcl	11	11	330	33.04			11	11	33.04	330	*
1255574067	Marsee	Kevin	Lomita	CA	6	Psychiatry	S	Paroxetine Hcl	Paroxetine Hcl	15	48.7	1460	395.15			15	48.7	395.15	1460	*
1255574109	Turcotte	Roger	Boise	ID	16	Internal Medicine	S	Paroxetine Hcl	Paroxetine Hcl	12	30	896	155.16			12	30	155.16	896	*
1255574307	Ramos	Aida	Linden	NJ	34	Nurse Practitioner	S	Paroxetine Hcl	Paroxetine Hcl	19	23	664	138.56		*					*
1255574612	Walsh	Deborah	San Diego	CA	6	Nurse Practitioner	S	Paroxetine Hcl	Paroxetine Hcl	11	15	450	98.93		*					*
1255574984	Meeks	Van	Paducah	KY	21	Internal Medicine	S	Paroxetine Hcl	Paroxetine Hcl	43	69	2070	394.1			43	69	394.1	2070	*
1255575379	Downing-Forget	Lisa	Rochester	NY	36	Family Practice	S	Paroxetine Hcl	Paroxetine Hcl	114	143	4290	1274.4	23		114	143	1274.4	4290		23
1255575619	Dopp	Matthew	Twin Falls	ID	16	Internal Medicine	S	Paroxetine Hcl	Paroxetine Hcl	83	85	2532	654.13	13		58	60	503.63	1782	*
1255576591	Kaur	Sukhjinder	Vacaville	CA	6	Internal Medicine	S	Paroxetine Hcl	Paroxetine Hcl	33	69	2061	583.45		#					*
1255577276	Braucher	Michelle	Lebanon	PA	42	Nurse Practitioner	S	Paroxetine Hcl	Paroxetine Hcl	31	47	1394	367.52			31	47	367.52	1394	*
1255577649	Mark	Thomas	Elgin	IL	17	Physician Assistant	S	Paroxetine Hcl	Paroxetine Hcl	16	30	900	187.76			16	30	187.76	900	*
1255578548	Larue	Khalilah	Columbus	OH	39	Nurse Practitioner	S	Paroxetine Hcl	Paroxetine Hcl	26	30	858	536.64			0	0	0	0	#
1255579439	Ruggiero	Jill	Manchester	NH	33	Nurse Practitioner	S	Paroxetine Hcl	Paroxetine Hcl	34	48	1417	666.03		*					*
1255581229	Stevenson	Dixie	Longview	TX	48	Nurse Practitioner	S	Paroxetine Hcl	Paroxetine Hcl	14	20	600	184.01		*					*
1255581799	Martin	Ashley	Union City	TN	47	Nurse Practitioner	S	Paroxetine Hcl	Paroxetine Hcl	17	17	510	132.63		*					*
1255581880	Hacker	Richard	Medford	OR	41	Physician Assistant	S	Paroxetine Hcl	Paroxetine Hcl	23	37	1110	247.8		*					*
1255582201	Thornton	Eliza	Flourtown	PA	42	Family Practice	S	Paroxetine Hcl	Paroxetine Hcl	18	20	600	132.81			18	20	132.81	600	*
1255582680	Hoinkis	Odessa	Emerson	NJ	34	Family Practice	S	Paroxetine Hcl	Paroxetine Hcl	56	58	1740	789.19			56	58	789.19	1740	*
1255582698	Jafery	Syed Ali Akbar	Brockton	MA	25	Psychiatry	S	Paroxetine Hcl	Paroxetine Hcl	46	46	1356	277.19			16	16	94.39	460	*
1255583266	Yssa	Maria	Jacksonville	FL	12	Family Practice	S	Paroxetine Hcl	Paroxetine Hcl	27	77	2310	470.41		#					*
1255583332	Arnold	Arthur	Merritt Island	FL	12	General Practice	S	Paroxetine Hcl	Paroxetine Hcl	21	49	1424	322.68		#					*
1255583555	Irvin	Erin	Pittsburgh	PA	42	Physician Assistant	S	Paroxetine Hcl	Paroxetine Hcl	14	38	1140	264.03			14	38	264.03	1140	*
1255584173	Ragan	Rita	Tupelo	MS	28	Nurse Practitioner	S	Paroxetine Hcl	Paroxetine Hcl	15	25	732	179.79		*					*
1255584637	Hadley	Ottysha	Jonesboro	AR	5	Nurse Practitioner	S	Paroxetine Hcl	Paroxetine Hcl	32	32	945	208.24			0	0	0	0	#
1255585485	Harris	Beverly	Groton	MA	25	Nurse Practitioner	S	Paroxetine Hcl	Paroxetine Hcl	17	21	630	129.97		*					*
1255585790	Ickes	Timothy	Zanesville	OH	39	Physician Assistant	S	Paroxetine Hcl	Paroxetine Hcl	60	79	2345	537.02			34	49	355.95	1445	*
1255586400	Anderson	Robert	Penn Yan	NY	36	Family Practice	S	Paroxetine Hcl	Paroxetine Hcl	24	36	1080	149.54			24	36	149.54	1080	*
1255586806	Niergarth	Megan	Plainwell	MI	26	Physician Assistant	S	Paroxetine Hcl	Paroxetine Hcl	19	25	750	112.95		*					*
1255587275	Gianakakos	Anastasia	Glenview	IL	17	Family Practice	S	Paroxetine Hcl	Paroxetine Hcl	12	36	1080	207.97			12	36	207.97	1080	*
1255587820	Rodriguez	Antonio	Pomona	CA	6	General Practice	S	Paroxetine Hcl	Paroxetine Hcl	11	11.1	332	115.79		*					*
1255588398	Willet	Megan	Omaha	NE	31	Family Practice	S	Paroxetine Hcl	Paroxetine Hcl	11	25	730	140.38			11	25	140.38	730	*
1255588463	Park	Andrew	Huntington Beach	CA	6	Family Practice	S	Paroxetine Hcl	Paroxetine Hcl	13	43.3	1300	259.57			13	43.3	259.57	1300	*
1255588737	Browning	Anthony	Orem	UT	49	Nurse Practitioner	S	Paroxetine Hcl	Paroxetine Hcl	28	28	840	178.36			0	0	0	0	#
1255588778	Anderson	Meredith	Stedman	NC	37	Nurse Practitioner	S	Paroxetine Hcl	Paroxetine Hcl	46	50	1500	301.4		#					*
1255588893	Cotney	Shanda	Wedowee	AL	1	Nurse Practitioner	S	Paroxetine Hcl	Paroxetine Hcl	16	40	1200	208.49		*					*
1255589297	Robison	Kendra	Colorado Springs	CO	8	Internal Medicine	S	Paroxetine Hcl	Paroxetine Hcl	42	75	2250	567.08			29	54	385.45	1620	*
1255589909	Henderson	Heather	Syracuse	NY	36	Nurse Practitioner	S	Paroxetine Hcl	Paroxetine Hcl	25	25	750	145.98		#					*
1255590329	Chu	Anita	Ridgefield	CT	9	Psychiatry	S	Paroxetine Hcl	Paroxetine Hcl	11	15	438	127.14			11	15	127.14	438	*
1255590444	Nguyen	Hung	Torrance	CA	6	Endocrinology	S	Paroxetine Hcl	Paroxetine Hcl	12	16	480	56.04			12	16	56.04	480	*
1255591772	Mikloucich	Cori	Binghamton	NY	36	Family Practice	S	Paroxetine Hcl	Paroxetine Hcl	15	39	1170	504.66		#					*
1255592317	Godwin	Vivian	Wichita Falls	TX	48	Family Practice	S	Paroxetine Hcl	Paroxetine Hcl	11	11	330	75.63		*					*
1255592697	Veatch	Corina	Phoenix	AZ	4	Internal Medicine	S	Paroxetine Hcl	Paroxetine Hcl	15	43.3	1300	235.92			15	43.3	235.92	1300	*
1255592804	Sheng-Tanner	Xiaofang	St Cloud	MN	27	Internal Medicine	S	Paroxetine Hcl	Paroxetine Hcl	11	27	804	230.55			11	27	230.55	804	*
1255593265	Britt	Blaine	Brookhaven	MS	28	Internal Medicine	S	Paroxetine Hcl	Paroxetine Hcl	19	23	690	137.57		*					*
1255593901	Patel	Bela	Pelham	AL	1	Internal Medicine	S	Paroxetine Er	Paroxetine Hcl	12	12	360	1541.69			12	12	1541.69	360	*
1255594388	Rosado Rodriguez	Alida	Andover	MA	25	Internal Medicine	S	Paroxetine Hcl	Paroxetine Hcl	14	26	780	73.97		*					*
1255595435	Eapen	Prakash	Austin	TX	48	Internal Medicine	S	Paroxetine Hcl	Paroxetine Hcl	16	24	720	118.92		*					*
1255595641	Huestis	Kathleen	Ticonderoga	NY	36	Family Practice	S	Paroxetine Hcl	Paroxetine Hcl	19	31	930	294.74			19	31	294.74	930	*
1255595807	Coe	Chad	Florence	KY	21	Internal Medicine	S	Paroxetine Hcl	Paroxetine Hcl	15	41	1230	178.78		#					*
1255596060	Young	Anthony	Sun Lakes	AZ	4	Nurse Practitioner	S	Paroxetine Hcl	Paroxetine Hcl	18	46	1380	376.93			18	46	376.93	1380	*
1255596508	Merritt	Scott	Tampa	FL	12	Internal Medicine	S	Paroxetine Hcl	Paroxetine Hcl	11	17	510	173.88		*					*
1255597399	Walijan-Munir	Shazia	Overland Park	KS	20	Internal Medicine	S	Paroxetine Hcl	Paroxetine Hcl	19	55	1650	336.49			19	55	336.49	1650	*
1255598009	Orozco	Juan	Miami	FL	12	Family Practice	S	Paroxetine Hcl	Paroxetine Hcl	107	157	4693	1189.33	18		107	157	1189.33	4693		18
1255598033	Wong	Rachel	Stony Brook	NY	36	Internal Medicine	S	Paroxetine Hcl	Paroxetine Hcl	15	17	510	51.59			15	17	51.59	510	*
1255598868	Pike	Sandra	Oswego	NY	36	Nurse Practitioner	S	Paroxetine Hcl	Paroxetine Hcl	28	72	2160	334.06		#					*
1255599171	Miller	Daniel	Austintown	OH	39	Family Practice	S	Paroxetine Er	Paroxetine Hcl	14	18	540	1898.69			14	18	1898.69	540	*
1255599171	Miller	Daniel	Austintown	OH	39	Family Practice	S	Paroxetine Hcl	Paroxetine Hcl	53	95	2850	425.7	13		22	56	256.68	1680	*
1255599288	Bailey	Susan	Oakdale	MN	27	Nurse Practitioner	S	Paroxetine Hcl	Paroxetine Hcl	41	53	1590	295.32			0	0	0	0	#
1255599593	Dhillon	Inderpreet	Rego Park	NY	36	Psychiatry	S	Paroxetine Hcl	Paroxetine Hcl	26	85.7	2570	894.2	11	#					*
1255602918	Macdonald	Frank	Boise	ID	16	Family Practice	S	Paroxetine Hcl	Paroxetine Hcl	20	36	1080	236.5		*					*
1255603510	Mychak	Nathan	Oklahoma City	OK	40	Physician Assistant	S	Paroxetine Hcl	Paroxetine Hcl	11	11	300	56.87		*					*
1255608493	Schaeffer	Jennifer	Lehigh Acres	FL	12	Nurse Practitioner	S	Paroxetine Hcl	Paroxetine Hcl	19	55	1650	378.19			19	55	378.19	1650	*
1255610465	Simons	Sharon	Omaha	NE	31	Family Practice	S	Paroxetine Hcl	Paroxetine Hcl	18	20	600	117.96		*					*
1255611059	Pavlish	Kelli	Bellevue	NE	31	Nurse Practitioner	S	Paroxetine Hcl	Paroxetine Hcl	11	31	909	108.42		*					*
1255612081	Janzen	Amber	Booneville	MS	28	Nurse Practitioner	S	Paroxetine Hcl	Paroxetine Hcl	15	15	450	64.22			0	0	0	0	#
1255612826	Mitsumoto	Jun	Spring Valley	NY	36	Family Practice	S	Paroxetine Hcl	Paroxetine Hcl	24	24	720	116.26		#					*
1255614160	Pike	Darlena	Grants Pass	OR	41	Nurse Practitioner	S	Paroxetine Hcl	Paroxetine Hcl	17	23	662	294.94		#					*
1255615530	Alexander	Natasha	Hemet	CA	6	Internal Medicine	S	Paroxetine Hcl	Paroxetine Hcl	20	22	660	187.22	11	#					*
1255615597	Miller	Andrea	Vincennes	IN	18	Nurse Practitioner	S	Paroxetine Hcl	Paroxetine Hcl	56	90	2700	664.5	14	#					#
1255616397	Adegbola	Omopariola	Wilmington	DE	10	Psychiatry	S	Paroxetine Hcl	Paroxetine Hcl	28	28	840	148		*					*
1255617973	Sancillo Tice	Shelia	New Albany	MS	28	Nurse Practitioner	S	Paroxetine Hcl	Paroxetine Hcl	12	22	660	123.4		*					*
1255621710	Opaneye	Bababo	Stevens Point	WI	55	Psychiatry	S	Paroxetine Hcl	Paroxetine Hcl	26	33	989	419.24		*					*
1255622437	Fiskin	Anna	San Francisco	CA	6	Psychiatry	S	Paroxetine Hcl	Paroxetine Hcl	17	23	690	131.08			17	23	131.08	690	*
1255622676	Martello	Justin	Newark	DE	10	Neurology	S	Paroxetine Hcl	Paroxetine Hcl	14	18	540	129.56			14	18	129.56	540	*
1255624755	Noorda	Scott	St George	UT	49	Family Practice	S	Paroxetine Hcl	Paroxetine Hcl	14	14.1	410	127.96			14	14.1	127.96	410	*
1255625869	Kefalas	Thomas	Reidsville	NC	37	Physician Assistant	S	Paroxetine Hcl	Paroxetine Hcl	11	11	330	60.79			11	11	60.79	330	*
1255626024	Mcniece	Brian	Rome	GA	13	Family Practice	S	Paroxetine Hcl	Paroxetine Hcl	88	116	3480	870.69	15		69	87	696.46	2610	#
1255626503	Anderson	Bryant	Ogden	UT	49	Family Practice	S	Paroxetine Hcl	Paroxetine Hcl	11	17	510	110.32			11	17	110.32	510	*
1255627188	Mcgurk	John	Saint Louis	MO	29	Internal Medicine	S	Paroxetine Hcl	Paroxetine Hcl	30	60	1800	349.78			30	60	349.78	1800	*
1255627204	Metanchuk	Theresa	West Grove	PA	42	Family Practice	S	Paroxetine Hcl	Paroxetine Hcl	60	108	3240	767.44	17		42	86	639.39	2580	#
1255627253	Guzman	Debra	Gold Beach	OR	41	Nurse Practitioner	S	Paroxetine Hcl	Paroxetine Hcl	17	17	510	133.42		#					*
1255627477	Mancheno Revelo	Adrian	Burlington	NC	37	Family Practice	S	Paroxetine Hcl	Paroxetine Hcl	15	25.3	759	119.36		*					*
1255627972	Jacobs	Leah	Webster	WI	55	Nurse Practitioner	S	Paroxetine Hcl	Paroxetine Hcl	15	21.1	634	127.74		#					*
1255628301	Walter	Lua	Alexandria	LA	22	Family Practice	S	Paroxetine Hcl	Paroxetine Hcl	40	70	2100	292.2			40	70	292.2	2100	*
1255628723	Birbal-Jain	Aditya	Danville	IL	17	Family Practice	S	Paroxetine Hcl	Paroxetine Hcl	11	29	870	127.52		*					*
1255628863	Magalong	Warren	Placentia	CA	6	Nurse Practitioner	S	Paroxetine Hcl	Paroxetine Hcl	12	16.1	479	132.74			12	16.1	132.74	479	*
1255628905	Sekula Crocker	Christine	Natrona Heights	PA	42	Internal Medicine	S	Paroxetine Hcl	Paroxetine Hcl	23	51	1530	424.49		#					*
1255629275	Patchett	Jennifer	Dearborn	MI	26	Obstetrics & Gynecology	S	Paroxetine Hcl	Paroxetine Hcl	21	21	630	108.36		#					*
1255629291	Badour	Brenda	Pinconning	MI	26	Nurse Practitioner	S	Paroxetine Hcl	Paroxetine Hcl	16	16	480	101.05		#					*
1255630398	Preston	Tracy	San Bernardino	CA	6	Nurse Practitioner	S	Paroxetine Hcl	Paroxetine Hcl	30	38	1140	263.45		*					*
1255631875	Chahine	Teresa	Sterling Heights	MI	26	Nurse Practitioner	S	Paroxetine Hcl	Paroxetine Hcl	83	85	2526	574.81			27	27.9	352.37	836	*
1255636445	Stuckmeyer	Katherine	Wentzville	MO	29	Osteopathic Manipulative Medicine	S	Paroxetine Hcl	Paroxetine Hcl	14	14	420	82.01		#					*
1255638185	Usmani	Saad	East Longmeadow	MA	25	Internal Medicine	S	Paroxetine Hcl	Paroxetine Hcl	35	57	1710	303.63		#					*
1255640140	Barone	Michelle	Albuquerque	NM	35	Nurse Practitioner	S	Paroxetine Hcl	Paroxetine Hcl	20	20	600	139.6			20	20	139.6	600	*
1255641098	Kuzman	Alexandra	Skillman	NJ	34	Nurse Practitioner	S	Paroxetine Hcl	Paroxetine Hcl	19	19	570	147.37			19	19	147.37	570	*
1255641338	Sosa Rodriguez	Javier	Portales	NM	35	Family Practice	S	Paroxetine Hcl	Paroxetine Hcl	19	31	930	205.11		*					*
1255641809	Callinan	Celeste	Gardnerville	NV	32	Physician Assistant	S	Paroxetine Hcl	Paroxetine Hcl	11	27	810	176.07			11	27	176.07	810	*
1255642526	Tamang	Stephen	Rapid City	SD	46	Family Practice	S	Paroxetine Hcl	Paroxetine Hcl	15	43	1290	227.48		*					*
1255642773	Fernandez-Golarz	Carina	Boston	MA	25	Internal Medicine	S	Paroxetine Hcl	Paroxetine Hcl	19	19	570	104.05		#					*
1255642815	Paine	Philip	Port Charlotte	FL	12	Internal Medicine	S	Paroxetine Hcl	Paroxetine Hcl	48	48	1357	733.11	11	#					*
1255642930	Wallace	Janika	North East	MD	24	Family Practice	S	Paroxetine Hcl	Paroxetine Hcl	18	42	1260	260.92		#					*
1255642955	Raines	Joshua	Wadsworth	OH	39	Family Practice	S	Paroxetine Hcl	Paroxetine Hcl	12	34.2	1025	322.48		#					*
1255643680	Gunn	James	Mesa	AZ	4	Family Practice	S	Paroxetine Hcl	Paroxetine Hcl	13	15	430	270.84			13	15	270.84	430	*
1255643912	Narula	Disha	Homer	NY	36	Internal Medicine	S	Paroxetine Hcl	Paroxetine Hcl	18	38	1140	270.07		#					*
1255644225	Dewitt	Jeremiah	Livonia	MI	26	Family Practice	S	Paroxetine Hcl	Paroxetine Hcl	20	28	840	239.49		#					*
1255644506	Melvin	Anne	Milwaukee	WI	55	Physician Assistant	S	Paroxetine Hcl	Paroxetine Hcl	27	43	1290	311.17			27	43	311.17	1290	*
1255645156	Patel	Anjan	Boca Raton	FL	12	General Practice	S	Paroxetine Hcl	Paroxetine Hcl	21	39	1170	255.79		*					*
1255645891	Ashamalla	Hany	Los Angeles	CA	6	Psychiatry	S	Paroxetine Hcl	Paroxetine Hcl	37	39.1	972	239.21	14	#					*
1255647889	Case	Paola	Cudahy	CA	6	Family Practice	S	Paroxetine Hcl	Paroxetine Hcl	18	44	1320	200.05		#					*
1255648010	Ogden	Cory	Clackamas	OR	41	Family Practice	S	Paroxetine Hcl	Paroxetine Hcl	18	30	900	481.21		#					*
1255648259	King	Rebecca	Lockhart	TX	48	Certified Clinical Nurse Specialist	S	Paroxetine Hcl	Paroxetine Hcl	16	48	1440	300.02			16	48	300.02	1440	*
1255649570	Olivier	Ashley	Sicily Island	LA	22	Nurse Practitioner	S	Paroxetine Er	Paroxetine Hcl	11	11	330	1409.08			0	0	0	0	#
1255649570	Olivier	Ashley	Sicily Island	LA	22	Nurse Practitioner	S	Paroxetine Hcl	Paroxetine Hcl	22	22	660	97.01		#					*
1255654539	Greczek	Nathan	Peckville	PA	42	Family Practice	S	Paroxetine Hcl	Paroxetine Hcl	18	18	540	87.71		*					*
1255654778	Guild	Donald	Philadelphia	MS	28	Family Practice	S	Paroxetine Hcl	Paroxetine Hcl	29	33	990	220.34			14	18	170.72	540	*
1255657375	Rivera-Soto	Angel	Dickinson	TX	48	General Practice	S	Paroxetine Hcl	Paroxetine Hcl	11	33	990	154.47		*					*
1255657417	Mccarty	Mary	West Chester	OH	39	Internal Medicine	S	Paroxetine Hcl	Paroxetine Hcl	16	24	716	216.67		#					*
1255657953	Chhabra	Jaimeet	Fontana	CA	6	Internal Medicine	S	Paroxetine Hcl	Paroxetine Hcl	12	39.3	1180	281.35		#					*
1255658126	Olson	Connie	Deridder	LA	22	Family Practice	S	Paroxetine Hcl	Paroxetine Hcl	29	35	1050	290.75			17	21	197.29	630	*
1255658191	Epanchin	Danielle	Rockmart	GA	13	Family Practice	S	Paroxetine Hcl	Paroxetine Hcl	32	54	1620	396.42			17	33	273.17	990	*
1255659074	Mccotter Desi	Mary	Shrewsbury	PA	42	Family Practice	S	Paroxetine Hcl	Paroxetine Hcl	11	31	930	260.11			11	31	260.11	930	*
1255659215	Fujimoto	Michelle	Santa Ana	CA	6	Family Practice	S	Paroxetine Hcl	Paroxetine Hcl	11	15	345	82.36			11	15	82.36	345	*
1255660684	Pettigrew	Schree	Quincy	MA	25	Nurse Practitioner	S	Paroxetine Hcl	Paroxetine Hcl	47	47	1410	404.15			25	25	295.68	750	*
1255662276	Reddy	Patel	Beachwood	OH	39	Physician Assistant	S	Paroxetine Er	Paroxetine Hcl	26	30	900	4973.37			0	0	0	0	#
1255662276	Reddy	Patel	Beachwood	OH	39	Physician Assistant	S	Paroxetine Hcl	Paroxetine Hcl	98	102	3014	579.19	18		53	57	353.05	1687	*
1255664124	Boo	Thomas	Bishop	CA	6	Family Practice	S	Paroxetine Hcl	Paroxetine Hcl	23	27	810	177.84		#					*
1255664595	Tejada Flores	Samagy	Aguadilla	PR	72	General Practice	S	Paroxetine Hcl	Paroxetine Hcl	13	13	390	76.56			13	13	76.56	390	*
1255668836	Ryan	Matthew	Torrance	CA	6	Nurse Practitioner	S	Paroxetine Hcl	Paroxetine Hcl	11	15	450	241.24			11	15	241.24	450	*
1255669172	Fairchild-Pitcher	Teresa	Mansfield	PA	42	Nurse Practitioner	S	Paroxetine Hcl	Paroxetine Hcl	31	33	990	213.22			0	0	0	0	#
1255669529	Mozingo	Regina	High Point	NC	37	Nurse Practitioner	S	Paroxetine Hcl	Paroxetine Hcl	28	40	1200	352.26			14	14	136.38	420	*
1255673299	Ren	Elizabeth	San Francisco	CA	6	Nurse Practitioner	S	Paroxetine Hcl	Paroxetine Hcl	53	59	1754	393.55			22	22	98.39	644	*
1255676151	Saavedra	Teresa	Brownsville	TX	48	Family Practice	S	Paroxetine Hcl	Paroxetine Hcl	15	17	405	119.24		*					*
1255678702	Ernst	Cheryl	Latham	NY	36	Nurse Practitioner	S	Paroxetine Hcl	Paroxetine Hcl	11	25	750	120.69		*					*
1255679114	Polzin	Stephanie	Minneapolis	MN	27	Physician Assistant	S	Paroxetine Hcl	Paroxetine Hcl	16	16	434	63.38		#					*
1255680211	Ellsworth	Paula	Ithaca	MI	26	Nurse Practitioner	S	Paroxetine Hcl	Paroxetine Hcl	14	42	1260	156.02		*					*
1255680856	Vines	Margaret	Rural Retreat	VA	51	Nurse Practitioner	S	Paroxetine Hcl	Paroxetine Hcl	15	17	510	107.84			15	17	107.84	510	*
1255681029	Kemp	Amber	Dubuque	IA	19	Nurse Practitioner	S	Paroxetine Hcl	Paroxetine Hcl	18	50.1	1501	226.37			18	50.1	226.37	1501	*
1255681862	Lee	Yvonne	Rochester	MN	27	Nurse Practitioner	S	Paroxetine Hcl	Paroxetine Hcl	13	13	364	163.93			13	13	163.93	364	*
1255682373	Jo	Joo Kyeong	Golden	CO	8	Nurse Practitioner	S	Paroxetine Hcl	Paroxetine Hcl	32	32	960	320.84			17	17	100.5	510	*
1255683140	Roco	Martin	Clinton	CT	9	Nurse Practitioner	S	Paroxetine Hcl	Paroxetine Hcl	12	12.4	372	62.31			12	12.4	62.31	372	*
1255683876	Ferrie	Sarah	Waterbury	CT	9	Physician Assistant	S	Paroxetine Hcl	Paroxetine Hcl	11	11	330	126.06			11	11	126.06	330	*
1255685152	Walker	Samuel	East Liverpool	OH	39	Internal Medicine	S	Paroxetine Hcl	Paroxetine Hcl	14	14	420	127.09		#					*
1255686416	Davel	Lindsay	Oshkosh	WI	55	Nurse Practitioner	S	Paroxetine Hcl	Paroxetine Hcl	27	33.2	977	330.64			0	0	0	0	#
1255688016	Kemp	Justin	Paragould	AR	5	Nurse Practitioner	S	Paroxetine Hcl	Paroxetine Hcl	39	39.3	1157	177.79			20	20.3	67.69	587	*
1255691226	Winter	Robert	Glendale	AZ	4	Family Practice	S	Paroxetine Hcl	Paroxetine Hcl	11	25	750	151.28		*					*
1255694402	Doshi	Ameet	Saint Paul	MN	27	Internal Medicine	S	Paroxetine Hcl	Paroxetine Hcl	12	12	344	184.07			12	12	184.07	344	*
1255695276	Vilsaint Antoine	Danielle	Ridgewood	NY	36	Nurse Practitioner	S	Paroxetine Hcl	Paroxetine Hcl	12	12	360	110.5			12	12	110.5	360	*
1255696001	Bader	Amanda	Bernie	MO	29	Nurse Practitioner	S	Paroxetine Hcl	Paroxetine Hcl	14	16	375	53.08		*					*
1255696472	Cox	Trina	Scottsburg	IN	18	Nurse Practitioner	S	Paroxetine Hcl	Paroxetine Hcl	12	14	420	129.15		*					*
1255698056	Chen	Yue	Mukwonago	WI	55	Family Practice	S	Paroxetine Hcl	Paroxetine Hcl	15	21	630	219.73		*					*
1255698379	Wheeler	Courtney	Atlanta	GA	13	Physician Assistant	S	Paroxetine Hcl	Paroxetine Hcl	16	30	884	338.78		#					*
1255698619	Izeiyamu	Osayande	Lake City	FL	12	General Practice	S	Paroxetine Hcl	Paroxetine Hcl	21	33	990	174.56		*					*
1255699369	Bartolomucci	Kevin	Latrobe	PA	42	Family Practice	S	Paroxetine Hcl	Paroxetine Hcl	24	38	1113	219.63		*					*
1255699484	Johnson	Christine	Panama City	FL	12	Nurse Practitioner	S	Paroxetine Hcl	Paroxetine Hcl	15	25	750	79.56			15	25	79.56	750	*
1255704581	Narita	Lara	Roseville	CA	6	Family Practice	S	Paroxetine Hcl	Paroxetine Hcl	22	22	660	291.64			11	11	145.09	330	*
1255705281	Taylor	Shannon	Zion Crossroads	VA	51	Nurse Practitioner	S	Paroxetine Hcl	Paroxetine Hcl	29	42	1260	235.48			17	24	136.9	720	*
1255705851	Brummett	Sandra	Mesa	AZ	4	Nurse Practitioner	S	Paroxetine Hcl	Paroxetine Hcl	21	43	1290	228.77			21	43	228.77	1290	*
1255711552	He	Sicen	Porterville	CA	6	Nurse Practitioner	S	Paroxetine Hcl	Paroxetine Hcl	12	18	540	171.39			12	18	171.39	540	*
1255711909	Branson	Darin	Cut Off	LA	22	Nurse Practitioner	S	Paroxetine Hcl	Paroxetine Hcl	16	26	780	84.72		*					*
1255714663	Vora	Ankita	Saint Louis	MO	29	Student in an Organized Health Care Education/Training Program	T	Paroxetine Hcl	Paroxetine Hcl	13	13	332	102.58			0	0	0	0	#
1255715231	Haselman	Jennifer	Sylvania	OH	39	Nurse Practitioner	S	Paroxetine Hcl	Paroxetine Hcl	34	50	1500	212.61		#					*
1255715272	Halverson	Chelsey	Waverly	IA	19	Physician Assistant	S	Paroxetine Hcl	Paroxetine Hcl	24	52	1560	186.76		#					*
1255715751	Compitello	Chelsea	North Wilkesboro	NC	37	Nurse Practitioner	S	Paroxetine Hcl	Paroxetine Hcl	24	30	900	350.48		#					*
1255717088	Boyd	Tonjanika	North Chesterfield	VA	51	Nurse Practitioner	S	Paroxetine Hcl	Paroxetine Hcl	30	34	1020	208.85		*					*
1255721536	Bayes	Renee	Fostoria	OH	39	Nurse Practitioner	S	Paroxetine Hcl	Paroxetine Hcl	11	11	330	47.8			11	11	47.8	330	*
1255722716	Vivori	Carol	North Adams	MA	25	Nurse Practitioner	S	Paroxetine Hcl	Paroxetine Hcl	44	44	1320	345.72			29	29	254.22	870	*
1255724308	Bernhard	James	Palmer	MA	25	Nurse Practitioner	S	Paroxetine Hcl	Paroxetine Hcl	27	35	1050	169.54		*					*
1255725917	Oliver	Tiffany	Jasper	AL	1	Nurse Practitioner	S	Paroxetine Hcl	Paroxetine Hcl	11	14	420	53.22			11	14	53.22	420	*
1255729513	Wright	Olivia	Valdosta	GA	13	Nurse Practitioner	S	Paroxetine Hcl	Paroxetine Hcl	11	13	390	96.54			11	13	96.54	390	*
1255735429	Morley	Robert	Lexington	KY	21	Nurse Practitioner	S	Paroxetine Hcl	Paroxetine Hcl	16	30	900	153.82		*					*
1255736336	Puga	Roberto	Miami	FL	12	Nurse Practitioner	S	Paroxetine Hcl	Paroxetine Hcl	20	20	600	158.7			20	20	158.7	600	*
1255740171	Yokum	Kathi	Chanute	KS	20	Nurse Practitioner	S	Paroxetine Hcl	Paroxetine Hcl	15	39	1170	141.52		#					*
1255741971	Levin	Carla	Sacramento	CA	6	Nurse Practitioner	S	Paroxetine Hcl	Paroxetine Hcl	31	32	956	376.12			14	14	242.71	420	*
1255743993	Soucey	Heather	Royal Oak	MI	26	Nurse Practitioner	S	Paroxetine Hcl	Paroxetine Hcl	32	58	1740	362.19		#					*
1255744223	Bowers	Teresa	Ormond Beach	FL	12	Nurse Practitioner	S	Paroxetine Hcl	Paroxetine Hcl	14	30	900	205.97		*					*
1255744611	Skinner	Kristina	Myrtle Creek	OR	41	Nurse Practitioner	S	Paroxetine Hcl	Paroxetine Hcl	16	20	600	114.04		*					*
1255745170	Jenkins	Jessie	Omaha	NE	31	Internal Medicine	S	Paroxetine Hcl	Paroxetine Hcl	11	11	330	88			11	11	88	330	*
1255746426	Khan	Umair	Norton	VA	51	Internal Medicine	S	Paroxetine Hcl	Paroxetine Hcl	11	11	330	57.75			11	11	57.75	330	*
1255746962	Watson	John	Pryor	OK	40	Nurse Practitioner	S	Paroxetine Hcl	Paroxetine Hcl	11	11	330	49.2		*					*
1255747002	Rub	Fariha	Carbondale	IL	17	Family Practice	S	Paroxetine Hcl	Paroxetine Hcl	11	19	570	98.53		*					*
1255747697	Chiang	Sandy Hsiang Yu	Alton	IL	17	Family Practice	S	Paroxetine Hcl	Paroxetine Hcl	12	12	360	68.67			0	0	0	0	#
1255748596	Aur	Radit	Long Beach	CA	6	Physician Assistant	S	Paroxetine Hcl	Paroxetine Hcl	18	19	570	81.69		*					*
1255749651	Schnaars	Kari	Richford	VT	50	Physician Assistant	S	Paroxetine Er	Paroxetine Hcl	12	12	360	3075			0	0	0	0	#
1255749651	Schnaars	Kari	Richford	VT	50	Physician Assistant	S	Paroxetine Hcl	Paroxetine Hcl	23	33	970	249.51		*					*
1255752861	Newsome-Deel	Katie	Pikeville	KY	21	Nurse Practitioner	S	Paroxetine Hcl	Paroxetine Hcl	34	42	1260	184.07			18	20	84.95	600	*
1255753489	Aloba	Folake	Baltimore	MD	24	Nurse Practitioner	S	Paroxetine Hcl	Paroxetine Hcl	43	43.2	1295	373.27			22	22	282.35	660	*
1255754941	Fugere	Zoe	Scobey	MT	30	Nurse Practitioner	S	Paroxetine Hcl	Paroxetine Hcl	23	23	690	78.16			23	23	78.16	690	*
1255761250	Robinson	Wendy	Saint Clair Shores	MI	26	Nurse Practitioner	S	Paroxetine Hcl	Paroxetine Hcl	13	13	390	75			13	13	75	390	*
1255761391	Agaton	Jayson Paulo	Las Vegas	NV	32	Nurse Practitioner	S	Paroxetine Hcl	Paroxetine Hcl	18	20.1	479	165.79		#					*
1255764734	Benbrook	Cheilsa	Wichita	KS	20	Nurse Practitioner	S	Paroxetine Hcl	Paroxetine Hcl	11	11	330	49.16			0	0	0	0	#
1255766762	Boston	Tiffany	Louisville	KY	21	Nurse Practitioner	S	Paroxetine Hcl	Paroxetine Hcl	36	42	1207	415.13		#					*
1255768073	Fakhouri	Celia	Gold Canyon	AZ	4	Physician Assistant	S	Paroxetine Hcl	Paroxetine Hcl	24	56	1658	585.17		#					*
1255768263	Roland	Amie	Adamsville	TN	47	Nurse Practitioner	S	Paroxetine Hcl	Paroxetine Hcl	70	88	2640	646.11	11		34	52	301.97	1560	*
1255768412	Orth	John	Denver	CO	8	Physician Assistant	S	Paroxetine Hcl	Paroxetine Hcl	13	26.5	795	121.55		*					*
1255769220	Panizzi	Zoe	Pinehurst	NC	37	Nurse Practitioner	S	Paroxetine Hcl	Paroxetine Hcl	32	40	1200	252.15			0	0	0	0	#
1255769246	Pierre	Jean	Winter Haven	FL	12	General Practice	T	Paroxetine Hcl	Paroxetine Hcl	21	25	750	91.79		#					*
1255771259	Auer	Megan	Cheyenne	WY	56	Nurse Practitioner	S	Paroxetine Hcl	Paroxetine Hcl	13	29	870	201.84		*					*
1255771895	Holley	Keli	Auburn	AL	1	Nurse Practitioner	S	Paroxetine Hcl	Paroxetine Hcl	13	19	570	120.67		*					*
1255773107	Turner	Jacqueline	Allentown	PA	42	Physician Assistant	S	Paroxetine Hcl	Paroxetine Hcl	19	43	1264	193.11		#					*
1255775052	Mcneil	Shawn	Shreveport	LA	22	Student in an Organized Health Care Education/Training Program	T	Paroxetine Hcl	Paroxetine Hcl	21	21	630	86.76		*					*
1255775391	Caufield	Maura	Washington	DC	11	Student in an Organized Health Care Education/Training Program	T	Paroxetine Hcl	Paroxetine Hcl	11	11	330	146.66			11	11	146.66	330	*
1255775516	Williams	Sarah	Klamath Falls	OR	41	Family Practice	S	Paroxetine Hcl	Paroxetine Hcl	14	18	540	135.6		*					*
1255777066	Matos	Gabriel	Westbrook	ME	23	Psychiatry & Neurology	T	Paroxetine Hcl	Paroxetine Hcl	23	23	690	84.34			0	0	0	0	#
1255777421	Singh	Ramendeep	Barstow	CA	6	Family Practice	S	Paroxetine Hcl	Paroxetine Hcl	13	15	450	197.64			13	15	197.64	450	*
1255791836	Sawchuk	Caylen	Buffalo	NY	36	Physician Assistant	S	Paroxetine Hcl	Paroxetine Hcl	15	23	690	124.34			15	23	124.34	690	*
1255794855	Taylor	Cheri	Lexington	NC	37	Nurse Practitioner	S	Paroxetine Hcl	Paroxetine Hcl	11	11	269	114.64		*					*
1255884409	Roque	Sunita	Altamonte Springs	FL	12	Nurse Practitioner	S	Paroxetine Hcl	Paroxetine Hcl	24	36	1080	242.91	15	#					*
1265400170	Ross	Karen	Oklahoma City	OK	40	Geriatric Medicine	S	Paroxetine Hcl	Paroxetine Hcl	16	26	780	80.37			16	26	80.37	780	*
1265400410	Narain	Gurinder	Sanger	CA	6	Internal Medicine	S	Paroxetine Hcl	Paroxetine Hcl	19	45	1350	409.97		#					*
1265400634	Pastorek	Jordan	Dallas	TX	48	Internal Medicine	S	Paroxetine Hcl	Paroxetine Hcl	18	18	540	218.3		#					*
1265400816	Moss	Rex	Dallas	TX	48	Internal Medicine	S	Paroxetine Hcl	Paroxetine Hcl	36	64.1	1923	446.84			23	49	349.12	1470	*
1265400865	Patel	Vishnu	Princeton	WV	54	Internal Medicine	S	Paroxetine Hcl	Paroxetine Hcl	11	11	330	93.49			0	0	0	0	#
1265400972	Shah-Rhodes	Sonal	Naperville	IL	17	Internal Medicine	S	Paroxetine Hcl	Paroxetine Hcl	26	56	1680	400.43			26	56	400.43	1680	*
1265401038	Williams	Michelle	Lexington	KY	21	Physician Assistant	S	Paroxetine Er	Paroxetine Hcl	12	12	360	397.32			0	0	0	0	#
1265401038	Williams	Michelle	Lexington	KY	21	Physician Assistant	S	Paroxetine Hcl	Paroxetine Hcl	45	61	1830	314.3			31	47	189.76	1410	*
1265401095	White	Donald	Port Orange	FL	12	General Practice	S	Paroxetine Hcl	Paroxetine Hcl	70	130.4	3912	2138.63	11		70	130.4	2138.63	3912		11
1265401160	Chitsey	Amanda	Harrison	AR	5	Nurse Practitioner	S	Paroxetine Hcl	Paroxetine Hcl	18	20	600	96.15			18	20	96.15	600	*
1265401285	Shen	Mark	Osage Beach	MO	29	Family Practice	S	Paroxetine Hcl	Paroxetine Hcl	33	47	1410	255.27			17	31	215.85	930	*
1265401350	Lewis	William	Austin	TX	48	Internal Medicine	S	Paroxetine Hcl	Paroxetine Hcl	29	58.7	1762	351.07		#					*
1265401368	Greene	Edward	Chula Vista	CA	6	Internal Medicine	S	Paroxetine Hcl	Paroxetine Hcl	16	48	1440	421.36			16	48	421.36	1440	*
1265401426	Roberts	William	Conway	AR	5	Internal Medicine	S	Paroxetine Hcl	Paroxetine Hcl	21	21	630	90.28			0	0	0	0	#
1265401590	Flores Cheverez	Victor	Condado	PR	72	Nephrology	S	Paroxetine Hcl	Paroxetine Hcl	14	14	420	89.42			14	14	89.42	420	*
1265401764	Gonzales	Frine	Catonsville	MD	24	Psychiatry	S	Paroxetine Er	Paroxetine Hcl	12	12	360	1725.42			0	0	0	0	#
1265401764	Gonzales	Frine	Catonsville	MD	24	Psychiatry	S	Paroxetine Hcl	Paroxetine Hcl	46	46	1380	303.51		*					*
1265402051	Fernandez	Manuel	Miami	FL	12	General Practice	S	Paroxetine Hcl	Paroxetine Hcl	17	18	541	95.48			17	18	95.48	541	*
1265402184	English	Betsy	Winston Salem	NC	37	Internal Medicine	S	Paroxetine Hcl	Paroxetine Hcl	29	69	2070	606.23			29	69	606.23	2070	*
1265402192	Giambalvo	Linda	Simpsonville	SC	45	Family Practice	S	Paroxetine Hcl	Paroxetine Hcl	18	38	1140	268.16		*					*
1265402291	Hodges	Joseph	Hatteras	NC	37	Family Practice	S	Paroxetine Hcl	Paroxetine Hcl	40	40	1200	341.48			40	40	341.48	1200	*
1265402358	Agins	Jody	Tucson	AZ	4	Nurse Practitioner	S	Paroxetine Hcl	Paroxetine Hcl	37	37	1036	596.56			22	22	463.38	616	*
1265402382	Burgess	Kathleen	Turners Falls	MA	25	Family Practice	S	Paroxetine Hcl	Paroxetine Hcl	14	16	480	75.46			14	16	75.46	480	*
1265402499	Ranney	Christopher	Wooster	OH	39	Family Practice	S	Paroxetine Er	Paroxetine Hcl	12	12	360	1592.33			12	12	1592.33	360	*
1265402499	Ranney	Christopher	Wooster	OH	39	Family Practice	S	Paroxetine Hcl	Paroxetine Hcl	23	60	1800	377.23			23	60	377.23	1800	*
1265402515	O'connell	Killian	Amherst	MA	25	Psychiatry	S	Paroxetine Hcl	Paroxetine Hcl	39	45	1350	221.96			20	26	142.25	780	*
1265402572	Walker	Stephen	Elkin	NC	37	Internal Medicine	S	Paroxetine Hcl	Paroxetine Hcl	87	151	4262	811.89	14	#					#
1265402630	Alazem	Imad	Dearborn	MI	26	Internal Medicine	S	Paroxetine Hcl	Paroxetine Hcl	67	119	3570	616.39	11		50	94	392.03	2820	*
1265402887	Lynch	Gregory	Derry	NH	33	Emergency Medicine	S	Paroxetine Hcl	Paroxetine Hcl	17	17	377	90.79			17	17	90.79	377	*
1265402937	Partal	George	Middleburg Heights	OH	39	Internal Medicine	S	Paroxetine Hcl	Paroxetine Hcl	61	133	3990	742	16	#					#
1265403240	Litt	David	Meadowbrook	PA	42	Internal Medicine	S	Paroxetine Hcl	Paroxetine Hcl	23	55	1650	422.01			23	55	422.01	1650	*
1265403349	Becker	Michael	Philadelphia	PA	42	Family Practice	S	Paroxetine Er	Paroxetine Hcl	11	11	330	2421.29			0	0	0	0	#
1265403349	Becker	Michael	Philadelphia	PA	42	Family Practice	S	Paroxetine Hcl	Paroxetine Hcl	18	18	540	113.83		*					*
1265403356	Noll	Mindy	Dallastown	PA	42	Family Practice	S	Paroxetine Hcl	Paroxetine Hcl	12	24	699	123.04			12	24	123.04	699	*
1265403497	Lewis	Adolphus	Fort Worth	TX	48	Geriatric Medicine	S	Paroxetine Er	Paroxetine Hcl	26	26	711	2288.16			26	26	2288.16	711	*
1265403497	Lewis	Adolphus	Fort Worth	TX	48	Geriatric Medicine	S	Paroxetine Hcl	Paroxetine Hcl	131	131	3473	1454.94	21		92	92	1201.18	2691	#
1265403513	Gorman	Andrew	Sun City	AZ	4	Neurology	S	Paroxetine Hcl	Paroxetine Hcl	12	27	810	203.07		*					*
1265403547	Blackwood	George	Virginia Beach	VA	51	Family Practice	S	Paroxetine Hcl	Paroxetine Hcl	14	14	391	462.55			14	14	462.55	391	*
1265403554	Romano	Ronald	North Smithfield	RI	44	Internal Medicine	S	Paroxetine Hcl	Paroxetine Hcl	44	98	2940	621.54			44	98	621.54	2940	*
1265403570	Jones	John	Oakland Park	FL	12	Internal Medicine	S	Paroxetine Hcl	Paroxetine Hcl	29	37	1110	177.54		*					*
1265403588	Kremer	Kerri	Bullhead City	AZ	4	Nurse Practitioner	S	Paroxetine Hcl	Paroxetine Hcl	15	21	630	150.31			15	21	150.31	630	*
1265403638	Peterson	Dallas	Snowflake	AZ	4	Family Practice	S	Paroxetine Hcl	Paroxetine Hcl	28	37	1110	378.76		#					*
1265403679	Viall	Peter	Bellaire	MI	26	Family Practice	S	Paroxetine Hcl	Paroxetine Hcl	37	37	1110	711.36			37	37	711.36	1110	*
1265403869	Trone	Aaron	Vandalia	MO	29	General Practice	S	Paroxetine Hcl	Paroxetine Hcl	25	27	795	251.06			12	14	137.89	405	*
1265403901	Stegman	Lucinda	Pueblo	CO	8	Nurse Practitioner	S	Paroxetine Hcl	Paroxetine Hcl	14	26	764	145.55		#					*
1265404065	Phen	Benjamin	Bartow	FL	12	Family Practice	S	Paroxetine Hcl	Paroxetine Hcl	20	42	1260	252.71			20	42	252.71	1260	*
1265404214	Arriola	Raymond	Fulton	MS	28	Family Practice	S	Paroxetine Hcl	Paroxetine Hcl	141	221	5878	1183.38	28		117	165	974.66	4198	#
1265404271	Selzer	Jonathan	Bronx	NY	36	Internal Medicine	S	Paroxetine Hcl	Paroxetine Hcl	21	33	990	473.31		#					*
1265404404	Stone	Dona	Lakeland	FL	12	Internal Medicine	S	Paroxetine Hcl	Paroxetine Hcl	22	54	1620	378.24			22	54	378.24	1620	*
1265404420	Eddy	Victoria	Saint Paul	MN	27	Nurse Practitioner	S	Paroxetine Hcl	Paroxetine Hcl	26	40	1200	293.56		*					*
1265404438	Mcdonnell	Christine	St Paul	MN	27	Nurse Practitioner	S	Paroxetine Hcl	Paroxetine Hcl	16	44	1320	253.75			16	44	253.75	1320	*
1265404461	Jones	John	Madison	WI	55	Neurology	S	Paroxetine Hcl	Paroxetine Hcl	13	13.2	388	84.66			0	0	0	0	#
1265404586	Ginn	Patrick	Waukesha	WI	55	Family Practice	S	Paroxetine Hcl	Paroxetine Hcl	13	13	375	55.41			13	13	55.41	375	*
1265404735	Chung	Ernest	Saint Cloud	FL	12	Internal Medicine	S	Paroxetine Hcl	Paroxetine Hcl	36	48	1440	268.55			25	37	214.32	1110	*
1265404867	Besse	Madelyn	Strong	ME	23	Physician Assistant	S	Paroxetine Hcl	Paroxetine Hcl	30	36	1080	224.68		#					*
1265404933	Bassford	Tamsen	Tucson	AZ	4	Family Practice	S	Paroxetine Hcl	Paroxetine Hcl	24	38	1130	357.8		#					*
1265404982	Schaeffer	Christopher	Buffalo	NY	36	Internal Medicine	S	Paroxetine Hcl	Paroxetine Hcl	15	15	450	72.62		*					*
1265405161	Stathopoulos	Peter	Staten Island	NY	36	Internal Medicine	S	Paroxetine Hcl	Paroxetine Hcl	23	51	1530	415.33		#					*
1265405211	Jackson	Richard	Pawnee City	NE	31	Family Practice	S	Paroxetine Hcl	Paroxetine Hcl	19	33	990	104.85			19	33	104.85	990	*
1265405286	Khan	Misal	Panama City	FL	12	General Practice	S	Paroxetine Hcl	Paroxetine Hcl	43	45	1350	266.49			24	26	146.77	780	*
1265405393	Curulla	Richard	Virginia Beach	VA	51	Internal Medicine	S	Paroxetine Hcl	Paroxetine Hcl	16	26	780	121.44			16	26	121.44	780	*
1265405427	Bobby	John	Bethel Park	PA	42	Family Practice	S	Paroxetine Hcl	Paroxetine Hcl	31	47	1410	308.67			31	47	308.67	1410	*
1265405617	Fitzgibbons	William	Elkhorn	NE	31	Family Practice	S	Paroxetine Hcl	Paroxetine Hcl	14	42	1260	144.79			14	42	144.79	1260	*
1265405831	Pollema	Andrea	Mankato	MN	27	Internal Medicine	S	Paroxetine Hcl	Paroxetine Hcl	19	53	1590	208.41			19	53	208.41	1590	*
1265405864	Knudson	Jason	Spearfish	SD	46	Family Practice	S	Paroxetine Hcl	Paroxetine Hcl	49	85.4	2537	516.08		#					*
1265405898	Liang	Lawrence	New York	NY	36	Psychiatry	S	Paroxetine Er	Paroxetine Hcl	13	13	390	1715.93			13	13	1715.93	390	*
1265405898	Liang	Lawrence	New York	NY	36	Psychiatry	S	Paroxetine Hcl	Paroxetine Hcl	108	114	3416	725.16	13		77	83	567.8	2486	*
1265405963	Mcnair	Charles	Woodbury	CT	9	Internal Medicine	S	Paroxetine Hcl	Paroxetine Hcl	54	70.7	2120	855.42			54	70.7	855.42	2120	*
1265406052	Cardona Hernandez	Francisco	Guaynabo	PR	72	General Practice	S	Paroxetine Hcl	Paroxetine Hcl	19	39	1170	165.76			19	39	165.76	1170	*
1265406177	Plagge	Andrea	Crawfordville	FL	12	Family Practice	S	Paroxetine Hcl	Paroxetine Hcl	50	101	3030	749.05	12	#					#
1265406318	Bindal	Ashwani	Fremont	CA	6	Internal Medicine	S	Paroxetine Hcl	Paroxetine Hcl	15	15	450	145.18		*					*
1265406375	Rastogi	Praveen	Riverdale	GA	13	Critical Care (Intensivists)	S	Paroxetine Hcl	Paroxetine Hcl	23	23	690	272.88			23	23	272.88	690	*
1265406425	Jowsey-Gregoire	Sheila	Rochester	MN	27	Psychiatry	S	Paroxetine Hcl	Paroxetine Hcl	12	12	360	82.2			12	12	82.2	360	*
1265406458	Cieciura	Craig	Indianapolis	IN	18	Internal Medicine	S	Paroxetine Hcl	Paroxetine Hcl	14	36	1080	349.84			14	36	349.84	1080	*
1265406680	Hudak	Robert	Pittsburgh	PA	42	Psychiatry	S	Paroxetine Er	Paroxetine Hcl	12	12.2	366	3515.8			0	0	0	0	#
1265406680	Hudak	Robert	Pittsburgh	PA	42	Psychiatry	S	Paroxetine Hcl	Paroxetine Hcl	51	51	1507	568.35			17	17	222.86	487	*
1265406763	Parkhurst	Walter	Hixson	TN	47	Internal Medicine	S	Paroxetine Hcl	Paroxetine Hcl	27	41	1230	218.15		#					*
1265407241	Patel	Nitinkumar	Middlesboro	KY	21	Internal Medicine	S	Paroxetine Hcl	Paroxetine Hcl	62	82	2437	989.04		#					*
1265407266	Mazumdar	Sumita	Poughkeepsie	NY	36	Internal Medicine	S	Paroxetine Hcl	Paroxetine Hcl	17	41	1230	219.35		#					*
1265407316	Urlakis	Kenneth	Sussex	WI	55	Family Practice	S	Paroxetine Hcl	Paroxetine Hcl	40	70	1923	301.98			29	59	224.98	1593	*
1265407639	Reon	Julia	Suffolk	VA	51	Family Practice	S	Paroxetine Hcl	Paroxetine Hcl	18	30	900	230.69		#					*
1265407654	Sorrentino	Glen	Tyler	TX	48	Internal Medicine	S	Paroxetine Hcl	Paroxetine Hcl	59	86	2564	388.49			41	59	272.58	1770	*
1265407811	Young	Russell	Anoka	MN	27	Physician Assistant	S	Paroxetine Hcl	Paroxetine Hcl	15	35	1050	226.61			15	35	226.61	1050	*
1265407936	Dulowski	Wojciech	Stilwell	OK	40	Family Practice	S	Paroxetine Hcl	Paroxetine Hcl	45	71	1490	301.97		#					*
1265407944	Dhaliwal	Gagandeep	Huntsville	AL	1	Psychiatry	S	Paroxetine Hcl	Paroxetine Hcl	14	14	420	94.89		*					*
1265408041	Hussain	Syed	Las Vegas	NV	32	Internal Medicine	S	Paroxetine Hcl	Paroxetine Hcl	52	72	2160	503.56		#					*
1265408090	Galyanova	Valentina	Ithaca	NY	36	Family Practice	S	Paroxetine Hcl	Paroxetine Hcl	20	32	926	167.03			20	32	167.03	926	*
1265408215	Rose	C Mark	Richmond	MO	29	Family Practice	S	Paroxetine Hcl	Paroxetine Hcl	24	32	960	208.85		#					*
1265408256	Yearwood	Roland	Georgiana	AL	1	Internal Medicine	S	Paroxetine Hcl	Paroxetine Hcl	22	44	1320	189.9		*					*
1265408298	Sheffield	Jesse	Gatesville	TX	48	Family Practice	S	Paroxetine Hcl	Paroxetine Hcl	28	54.1	1594	344.26			28	54.1	344.26	1594	*
1265408348	Gates	Michael	Coraopolis	PA	42	Family Practice	S	Paroxetine Hcl	Paroxetine Hcl	13	15	413	127.11		*					*
1265408694	Salik	Syed	Decatur	IL	17	Infectious Disease	S	Paroxetine Hcl	Paroxetine Hcl	157	157	4309	804.84	18		52	52	282.22	1479	*
1265408801	Hamori	Paul	Zionsville	IN	18	Internal Medicine	S	Paroxetine Hcl	Paroxetine Hcl	25	59	1770	601.75		#					*
1265408892	Rivas	Osiris	Yonkers	NY	36	Pediatric Medicine	S	Paroxetine Hcl	Paroxetine Hcl	24	24.2	705	135.23			12	12.2	56.09	345	*
1265408926	Hull	Susan	Grover	MO	29	Family Practice	S	Paroxetine Hcl	Paroxetine Hcl	17	21	630	149.44			17	21	149.44	630	*
1265408967	Davis-Seagle	Kimberly	Mount Pleasant	SC	45	Internal Medicine	S	Paroxetine Hcl	Paroxetine Hcl	11	11	330	84.95			11	11	84.95	330	*
1265409098	Koldoba	Galina	Coon Rapids	MN	27	Family Practice	S	Paroxetine Hcl	Paroxetine Hcl	17	50.8	1523	433.79			17	50.8	433.79	1523	*
1265409189	Hook	Jeffrey	Columbia	SC	45	Internal Medicine	S	Paroxetine Hcl	Paroxetine Hcl	53	105.2	3155	633.71	13		41	93	523.68	2790	#
1265409197	Love	Scott	Naperville	IL	17	Family Practice	S	Paroxetine Hcl	Paroxetine Hcl	12	26	780	162.25			12	26	162.25	780	*
1265409288	Tracy	John	Fancy Gap	VA	51	Family Practice	S	Paroxetine Hcl	Paroxetine Hcl	29	51	1530	353.76			17	23	123.36	690	*
1265409296	Soomro	Khalil	La Mesa	CA	6	Internal Medicine	S	Paroxetine Hcl	Paroxetine Hcl	44	60	1800	317.06			44	60	317.06	1800	*
1265409486	Kanaan	Elias	Clearwater	FL	12	Internal Medicine	S	Paroxetine Hcl	Paroxetine Hcl	41	53	1555	364.39		#					*
1265409502	Seger	Anca	Rochester	NY	36	Psychiatry	S	Paroxetine Hcl	Paroxetine Hcl	43	43	1290	345.53			14	14	127.35	420	*
1265409569	Erickson	Charles	Elk River	MN	27	Family Practice	S	Paroxetine Hcl	Paroxetine Hcl	33	78	2340	294.58		#					*
1265409601	Gong	Robert	Henderson	NV	32	Internal Medicine	S	Paroxetine Hcl	Paroxetine Hcl	28	74	2220	492.08			28	74	492.08	2220	*
1265409981	Parisi	Gerlando	West Long Branch	NJ	34	Internal Medicine	S	Paroxetine Hcl	Paroxetine Hcl	12	24	720	223.9			12	24	223.9	720	*
1265410310	Richardson	Roberta	Lakewood	CO	8	Psychiatry	S	Paroxetine Hcl	Paroxetine Hcl	13	23	690	138.67			13	23	138.67	690	*
1265410401	Dunphy	Peter	Brainerd	MN	27	Family Practice	S	Paroxetine Hcl	Paroxetine Hcl	16	48	1440	355.95			16	48	355.95	1440	*
1265410427	Villanueva	John	Prince George	VA	51	Family Practice	S	Paroxetine Hcl	Paroxetine Hcl	53	79	2370	421.73			31	49	242.08	1470	*
1265410450	Maher	William	Des Moines	IA	19	Family Practice	S	Paroxetine Hcl	Paroxetine Hcl	36	56	1680	326.55			21	41	281.25	1230	*
1265410468	Sadighian	Shahla	Placentia	CA	6	Internal Medicine	S	Paroxetine Hcl	Paroxetine Hcl	74	120.7	3619	698.44	15	#					#
1265410773	Blancarte	Gilbert	Austin	TX	48	Internal Medicine	S	Paroxetine Hcl	Paroxetine Hcl	18	34	1020	202.7			18	34	202.7	1020	*
1265410898	Bennett	Jeffrey	Springfield	IL	17	Psychiatry	S	Paroxetine Hcl	Paroxetine Hcl	27	27.4	814	383.91			0	0	0	0	#
1265410906	Stopperich	David	Lizton	IN	18	Family Practice	S	Paroxetine Hcl	Paroxetine Hcl	18	52	1558	501.64		#					*
1265411029	Venkatesh	Mangala	Wilmington	OH	39	Neurology	S	Paroxetine Hcl	Paroxetine Hcl	12	12	360	86.1			12	12	86.1	360	*
1265411052	Macadam	Heather	Aurora	NY	36	Internal Medicine	S	Paroxetine Er	Paroxetine Hcl	14	18	494	1831.54			14	18	1831.54	494	*
1265411052	Macadam	Heather	Aurora	NY	36	Internal Medicine	S	Paroxetine Hcl	Paroxetine Hcl	24	36	1080	291.5		#					*
1265411086	Cloninger	Kenneth	Shelby	NC	37	Family Practice	S	Paroxetine Hcl	Paroxetine Hcl	127	127.3	3239	977.45	19		127	127.3	977.45	3239		19
1265411169	Wheeler	Patti	Highlands	NC	37	Family Practice	S	Paroxetine Hcl	Paroxetine Hcl	39	79	2370	399.05			27	65	311.95	1950	*
1265411318	Bandy	Raymond	Rogers	AR	5	Internal Medicine	S	Paroxetine Hcl	Paroxetine Hcl	36	44	1320	170.78			23	23	85.05	690	*
1265411508	Birch	David	Milford	DE	10	Family Practice	S	Paroxetine Hcl	Paroxetine Hcl	18	38	1140	280.79		*					*
1265411573	Nobbee	Vashist	Roanoke	VA	51	Internal Medicine	S	Paroxetine Hcl	Paroxetine Hcl	42	116	3480	1161.55	12	#					*
1265411730	Endo	Craig	Pomona	CA	6	Family Practice	S	Paroxetine Hcl	Paroxetine Hcl	16	28	840	158.62			16	28	158.62	840	*
1265411862	Moysaenko	Gleb	Parma	OH	39	Internal Medicine	S	Paroxetine Hcl	Paroxetine Hcl	12	36	1080	97.92		*					*
1265411870	Lancaster	Renee	Jupiter	FL	12	Nurse Practitioner	S	Paroxetine Hcl	Paroxetine Hcl	65	107	3210	675.71	19		50	84	506.41	2520	#
1265411938	Glenn	Robert	Hickory	NC	37	Family Practice	S	Paroxetine Hcl	Paroxetine Hcl	92	174	5220	1803.74	22		72	140	1515.17	4200	#
1265412076	Wong	Bernice	Mattapan	MA	25	Family Medicine	T	Paroxetine Hcl	Paroxetine Hcl	23	23.2	579	132.04			23	23.2	132.04	579	*
1265412092	Smith	Heather	Levittown	PA	42	Family Practice	S	Paroxetine Hcl	Paroxetine Hcl	11	31	930	113.34		*					*
1265412472	Walker	James	Madison	WV	54	Family Practice	S	Paroxetine Hcl	Paroxetine Hcl	61	81	2430	459.82			32	44	207.38	1320	*
1265412563	Clendenin	John	Union City	TN	47	Family Practice	S	Paroxetine Hcl	Paroxetine Hcl	131	187.2	5561	1066.03	32		112	158.2	953.05	4691	#
1265412779	Kelly	Peter	Coronado	CA	6	Internal Medicine	S	Paroxetine Hcl	Paroxetine Hcl	51	108	3240	1395.22	11		51	108	1395.22	3240		11
1265412787	Oglesbee	John	San Augustine	TX	48	Family Practice	S	Paroxetine Hcl	Paroxetine Hcl	79	97	2890	937.78	14	#					#
1265412860	Figiel	Gary	Atlanta	GA	13	Psychiatry	S	Paroxetine Hcl	Paroxetine Hcl	53	73	2140	887.36			53	73	887.36	2140	*
1265412910	Klocek	Jonathan	Austin	TX	48	Internal Medicine	S	Paroxetine Hcl	Paroxetine Hcl	26	56	1680	323.29			26	56	323.29	1680	*
1265412936	Morgan	Alan	Harrisonburg	VA	51	Family Practice	S	Paroxetine Hcl	Paroxetine Hcl	81	131	3930	783.67	15		61	111	585.69	3330	#
1265412993	Ellis	Selena	Berkeley	CA	6	Neurology	S	Paroxetine Hcl	Paroxetine Hcl	33	37.2	1117	212.68			33	37.2	212.68	1117	*
1265413140	Wilcox	Robert	Waco	TX	48	Family Practice	S	Paroxetine Hcl	Paroxetine Hcl	12	28	840	112.96			12	28	112.96	840	*
1265413330	Dayton	Kolleen	Shadyside	OH	39	Nurse Practitioner	S	Paroxetine Hcl	Paroxetine Hcl	14	22	660	118.2		#					*
1265413660	Mahar	Matthew	Sylva	NC	37	Family Practice	S	Paroxetine Hcl	Paroxetine Hcl	44	74	2220	343.46		#					*
1265414155	Hosny	Ayman	Concord	CA	6	Cardiovascular Disease (Cardiology)	S	Paroxetine Hcl	Paroxetine Hcl	17	26	780	165.5			17	26	165.5	780	*
1265414171	Soliman	Jack	Palatka	FL	12	Internal Medicine	S	Paroxetine Hcl	Paroxetine Hcl	20	60	1800	346.31		#					*
1265414742	Casey	Kevin	Palm City	FL	12	Physician Assistant	S	Paroxetine Hcl	Paroxetine Hcl	17	33	990	283.22		*					*
1265415194	Goldberg	Arnold	Allentown	PA	42	Family Practice	S	Paroxetine Hcl	Paroxetine Hcl	12	12.2	366	125.52			12	12.2	125.52	366	*
1265415269	Young	Milicent	Acworth	GA	13	Internal Medicine	S	Paroxetine Hcl	Paroxetine Hcl	20	50	1500	329.3			20	50	329.3	1500	*
1265415285	Daher	Emad	Port Huron	MI	26	Internal Medicine	S	Paroxetine Hcl	Paroxetine Hcl	45	87	2599	462.65			31	67	305.55	1999	*
1265415426	Sutter	Charles	Roseville	CA	6	Family Practice	S	Paroxetine Hcl	Paroxetine Hcl	28	52	1560	384.18			28	52	384.18	1560	*
1265415483	Lockshaw	Andrew	Struthers	OH	39	Family Practice	S	Paroxetine Hcl	Paroxetine Hcl	32	46	1364	444.24			32	46	444.24	1364	*
1265415616	Cash	Sydney	Boston	MA	25	Neurology	S	Paroxetine Hcl	Paroxetine Hcl	11	11	330	24.46			11	11	24.46	330	*
1265415699	Hicks	Daniel	Yankton	SD	46	Psychiatry	S	Paroxetine Hcl	Paroxetine Hcl	36	36.5	1092	344.93			0	0	0	0	#
1265415699	Hicks	Daniel	Yankton	SD	46	Psychiatry	S	Paxil Cr	Paroxetine Hcl	11	11	330	3775.62			11	11	3775.62	330	*
1265415939	Plasencia	Luis	Miami	FL	12	Internal Medicine	S	Paroxetine Hcl	Paroxetine Hcl	169	206	6180	1886.29	29		169	206	1886.29	6180		29
1265416341	Snyder	Kimberly	Richmond	IN	18	Nurse Practitioner	S	Paroxetine Hcl	Paroxetine Hcl	36	40	1178	309.2			14	18	155.11	540	*
1265417034	Scheperle	Mark	Saint Louis	MO	29	Internal Medicine	S	Paroxetine Hcl	Paroxetine Hcl	19	47	1410	280.6		#					*
1265417331	Mckay	William	Springfield	MO	29	Family Practice	S	Paroxetine Hcl	Paroxetine Hcl	88	98	2485	890.62	12		61	61	587.77	1375	*
1265417380	Graddick	Steven	Greenville	SC	45	Internal Medicine	S	Paroxetine Hcl	Paroxetine Hcl	12	28	832	106.25		*					*
1265417398	Harned	Reed	Destin	FL	12	Internal Medicine	S	Paroxetine Hcl	Paroxetine Hcl	27	50	1500	737.45			13	30	308.91	900	*
1265417455	Subbarao	Dilipkumar	Lancaster	CA	6	Internal Medicine	S	Paroxetine Hcl	Paroxetine Hcl	21	21	614	121.81		#					*
1265417471	Cadogan	Frances	Marathon	FL	12	Internal Medicine	S	Paroxetine Hcl	Paroxetine Hcl	18	18	463	159.34	14		18	18	159.34	463		14
1265417497	Santaella Maldonado	Mario	Sabana Grande	PR	72	Internal Medicine	S	Paroxetine Hcl	Paroxetine Hcl	54	60	1800	321.83			40	40	215.01	1200	*
1265417679	Asmar	Yasser	Miami	FL	12	Internal Medicine	S	Paroxetine Hcl	Paroxetine Hcl	11	11	204	184.04			11	11	184.04	204	*
1265417752	Allen	Ryan	Santa Maria	CA	6	Family Practice	S	Paroxetine Hcl	Paroxetine Hcl	29	55	1650	425.73		#					*
1265417810	Anderson	Sheila	St Peter	MN	27	Nurse Practitioner	S	Paroxetine Hcl	Paroxetine Hcl	11	11	264	58.87			11	11	58.87	264	*
1265417851	Brummer	Jeffrey	Effingham	IL	17	Family Practice	S	Paroxetine Hcl	Paroxetine Hcl	13	21	630	77.83			13	21	77.83	630	*
1265417877	Jilcott	Rupert	Kinston	NC	37	Internal Medicine	S	Paroxetine Hcl	Paroxetine Hcl	58	91	2730	469.39	14	#					#
1265418164	Dubose	Macdonald	Sumter	SC	45	Family Practice	S	Paroxetine Er	Paroxetine Hcl	14	14	369	1581.89			14	14	1581.89	369	*
1265418164	Dubose	Macdonald	Sumter	SC	45	Family Practice	S	Paroxetine Hcl	Paroxetine Hcl	16	16	444	95.11			16	16	95.11	444	*
1265418206	Geilker	Joyce	Charlottesville	VA	51	Internal Medicine	S	Paroxetine Hcl	Paroxetine Hcl	58	174	5220	890.24	21		58	174	890.24	5220		21
1265418552	Miller	Kent	Waterloo	IA	19	Internal Medicine	S	Paroxetine Hcl	Paroxetine Hcl	45	79.1	2357	680.98			45	79.1	680.98	2357	*
1265418586	Kunze	Joel	Hickory	NC	37	Physician Assistant	S	Paroxetine Hcl	Paroxetine Hcl	23	31	930	277.46			23	31	277.46	930	*
1265418701	Weinreb	Steven	Wethersfield	CT	9	Internal Medicine	S	Paroxetine Hcl	Paroxetine Hcl	11	25	750	102.21		*					*
1265418859	Heliin	Antoinette	Houghton Lake	MI	26	Physician Assistant	S	Paroxetine Hcl	Paroxetine Hcl	13	33	990	183.88		*					*
1265419121	Quel	Rebecca	North Huntingdon	PA	42	Family Practice	S	Paroxetine Hcl	Paroxetine Hcl	28	28	840	195.72			28	28	195.72	840	*
1265419238	Fedje-Johnston	John	Stillwater	MN	27	Family Practice	S	Paroxetine Hcl	Paroxetine Hcl	13	13	315	104.95			13	13	104.95	315	*
1265419394	Verhagen	Christian	Noblesville	IN	18	Internal Medicine	S	Paroxetine Hcl	Paroxetine Hcl	36	52	1540	276.14		#					*
1265419477	Murdick	Janet	Festus	MO	29	Certified Clinical Nurse Specialist	S	Paroxetine Hcl	Paroxetine Hcl	126	143.6	4277	1097.73	16		30	45.6	420.45	1357	*
1265419774	Bowlin	Randal	Conway	AR	5	Family Practice	S	Paroxetine Hcl	Paroxetine Hcl	29	47	1410	151.74			17	35	105	1050	*
1265419808	Cronin	Joseph	Jacksonville	FL	12	Family Practice	S	Paroxetine Hcl	Paroxetine Hcl	37	72	2160	908.06		#					*
1265420137	Yakobashvili	David	Somerset	NJ	34	Internal Medicine	S	Paroxetine Hcl	Paroxetine Hcl	35	41	1230	286.53		#					*
1265420392	Purdy	Bruce	Muleshoe	TX	48	Family Practice	S	Paroxetine Hcl	Paroxetine Hcl	132	160	4784	912.59	21		99	125	737.46	3734	#
1265420426	Rubin	Rhonda	Valhalla	NY	36	Internal Medicine	S	Paroxetine Hcl	Paroxetine Hcl	13	13	380	155.14			13	13	155.14	380	*
1265420442	Bond	Andrea	Portsmouth	RI	44	Family Practice	S	Paroxetine Hcl	Paroxetine Hcl	51	79	2370	525.38			38	60	294.07	1800	*
1265420731	Antalis	John	Dalton	GA	13	Family Practice	S	Paroxetine Hcl	Paroxetine Hcl	35	63	1890	443.18			35	63	443.18	1890	*
1265420970	Bryant	Ronald	Houston	TX	48	Internal Medicine	S	Paroxetine Hcl	Paroxetine Hcl	23	23	659	329.32			23	23	329.32	659	*
1265420970	Bryant	Ronald	Houston	TX	48	Internal Medicine	S	Paxil	Paroxetine Hcl	11	11	330	1024.08			11	11	1024.08	330	*
1265421028	Conte	Margaret	Wilmington	DE	10	Family Practice	S	Paroxetine Hcl	Paroxetine Hcl	52	78	2340	691.68			39	65	644.51	1950	*
1265421101	Covey	Richard	Prescott	AZ	4	Family Practice	S	Paroxetine Hcl	Paroxetine Hcl	15	31	930	291.38			15	31	291.38	930	*
1265421218	Charnond	Siroth	Lake St Louis	MO	29	Internal Medicine	S	Paroxetine Hcl	Paroxetine Hcl	97	231	6816	1867.49	27	#					#
1265421994	Caldwell	Camille	Tampa	FL	12	Nurse Practitioner	S	Paroxetine Hcl	Paroxetine Hcl	16	34	1020	243.6			16	34	243.6	1020	*
1265422067	Muneses	Marlon	Pana	IL	17	Family Practice	S	Paroxetine Er	Paroxetine Hcl	11	11	330	1242.61			11	11	1242.61	330	*
1265422067	Muneses	Marlon	Pana	IL	17	Family Practice	S	Paroxetine Hcl	Paroxetine Hcl	17	49	1470	193.51			17	49	193.51	1470	*
1265422174	Belany	John	Warren	OH	39	Pulmonary Disease	S	Paroxetine Hcl	Paroxetine Hcl	14	18	540	245.29			14	18	245.29	540	*
1265422414	Youkilis	Bradley	Lexington	KY	21	Obstetrics & Gynecology	S	Paroxetine Hcl	Paroxetine Hcl	23	25	750	152.1			11	13	98.18	390	*
1265422661	Aldridge	Cindy	Spruce Pine	NC	37	Nurse Practitioner	S	Paroxetine Hcl	Paroxetine Hcl	33	43	1290	329.56			33	43	329.56	1290	*
1265422695	Guzzetta	Richard	Clovis	CA	6	Family Practice	S	Paroxetine Hcl	Paroxetine Hcl	18	52	1560	529.15		*					*
1265422950	Braig	Kristen	Bellefontaine	OH	39	Family Practice	S	Paroxetine Hcl	Paroxetine Hcl	17	25	723	332.04		*					*
1265423099	Booker	Tamela	Nashville	TN	47	Family Practice	S	Paroxetine Hcl	Paroxetine Hcl	12	36	1080	189.03			12	36	189.03	1080	*
1265423149	Nightengale	Diane	El Dorado	KS	20	Family Practice	S	Paroxetine Hcl	Paroxetine Hcl	159	203	6022	1201.53	25		96	130	767.24	3847	#
1265423347	Mclean	Joan	Hope	AR	5	Nurse Practitioner	S	Paroxetine Hcl	Paroxetine Hcl	15	15	450	218.31			15	15	218.31	450	*
1265423404	Wahl	Michael	Butler	PA	42	Family Practice	S	Paroxetine Hcl	Paroxetine Hcl	22	58	1740	328.88			22	58	328.88	1740	*
1265423503	Robinson	Lucian	Blacksburg	VA	51	Family Practice	S	Paroxetine Hcl	Paroxetine Hcl	29	37	1110	269.23			29	37	269.23	1110	*
1265423545	Millwood	Charles	Aiken	SC	45	Family Practice	S	Paroxetine Hcl	Paroxetine Hcl	50	62	1860	563.68			37	47	465.58	1410	*
1265423834	Fox	David	Cleveland	OH	39	Psychiatry	S	Paroxetine Hcl	Paroxetine Hcl	156	282	8460	1729.6	35	#					#
1265423859	Hostetler	Theodore	Oxnard	CA	6	Internal Medicine	S	Paroxetine Hcl	Paroxetine Hcl	15	19	570	213.33			15	19	213.33	570	*
1265424097	Larocca	Carlos	Miami	FL	12	Family Practice	S	Paroxetine Hcl	Paroxetine Hcl	32	49	1470	367.77			32	49	367.77	1470	*
1265424295	Aton	Guy	Alton	IL	17	Internal Medicine	S	Paroxetine Hcl	Paroxetine Hcl	13	39	1170	122.83			13	39	122.83	1170	*
1265424584	Alia	Joseph	Tempe	AZ	4	Family Practice	S	Paroxetine Hcl	Paroxetine Hcl	117	155	4375	1061.22	20		72	104	742.68	3114	#
1265424592	Garas	Souhair	Columbus	OH	39	Psychiatry	S	Paroxetine Hcl	Paroxetine Hcl	66	94	2814	859.55	15		24	48	498.65	1440	*
1265424634	Cook	Richard	Fairmont	WV	54	Physician Assistant	S	Paroxetine Hcl	Paroxetine Hcl	41	41.1	1217	317.44			28	28	245.25	824	*
1265424741	Barnes	Layne	Hereford	TX	48	Family Practice	S	Paroxetine Hcl	Paroxetine Hcl	47	55	962	362.32			47	55	362.32	962	*
1265424824	Britt	David	Louisville	KY	21	Internal Medicine	S	Paroxetine Hcl	Paroxetine Hcl	24	41	1230	236.19		#					*
1265425326	Stream	Glen	La Quinta	CA	6	Family Practice	S	Paroxetine Hcl	Paroxetine Hcl	16	48	1440	450.23			16	48	450.23	1440	*
1265425342	Cajulis	Michelle	New York	NY	36	Internal Medicine	S	Paroxetine Hcl	Paroxetine Hcl	53	83	2470	848.22			53	83	848.22	2470	*
1265425375	Atree	Susheel	Raleigh	NC	37	Internal Medicine	S	Paroxetine Hcl	Paroxetine Hcl	19	57	1710	433.4			19	57	433.4	1710	*
1265425532	Mielke	Brendan	Spokane	WA	53	Nephrology	S	Paroxetine Hcl	Paroxetine Hcl	22	34	984	179.75		#					*
1265425631	Gintautiene	Kristina	Havelock	NC	37	Internal Medicine	S	Paroxetine Hcl	Paroxetine Hcl	24	38	1140	297.9		#					*
1265425706	Kohl	Thomas	Wyomissing	PA	42	Family Practice	S	Paroxetine Hcl	Paroxetine Hcl	18	30	900	98.67			18	30	98.67	900	*
1265426027	Hughston	Ty	San Angelo	TX	48	Internal Medicine	S	Paroxetine Hcl	Paroxetine Hcl	15	45	1350	449.32			15	45	449.32	1350	*
1265426043	Ibrahim	Emil	Westlake	OH	39	Psychiatry	S	Paroxetine Hcl	Paroxetine Hcl	44	44	1231	257.02			12	12	51.89	360	*
1265426050	Clamp	Chrystal	Nashville	TN	47	Internal Medicine	S	Paroxetine Hcl	Paroxetine Hcl	12	30	900	59.93			12	30	59.93	900	*
1265426076	Katzenberg	John	Townsend	MA	25	Internal Medicine	S	Paroxetine Hcl	Paroxetine Hcl	11	33	990	171.1			11	33	171.1	990	*
1265426407	Bessette	Mark	Tucson	AZ	4	Family Practice	S	Paroxetine Hcl	Paroxetine Hcl	49	87	2610	594.84		#					*
1265426506	Dunlap	John	Overland Park	KS	20	Internal Medicine	S	Paroxetine Hcl	Paroxetine Hcl	13	39	1170	358.33			13	39	358.33	1170	*
1265426639	Arnold	Robert	Vidalia	GA	13	Physician Assistant	S	Paroxetine Hcl	Paroxetine Hcl	33	39	1150	260.94			33	39	260.94	1150	*
1265426654	Mcgivern	Janet	Omaha	NE	31	Psychiatry	S	Paroxetine Hcl	Paroxetine Hcl	11	13	390	39.93			11	13	39.93	390	*
1265426662	Sklar	Jeffrey	Englewood	FL	12	Internal Medicine	S	Paroxetine Hcl	Paroxetine Hcl	15	43	1280	302.78			15	43	302.78	1280	*
1265427009	Lombardi	Anthony	Cranston	RI	44	Internal Medicine	S	Paroxetine Hcl	Paroxetine Hcl	30	36	1060	287.87			16	22	171.89	640	*
1265427090	Kidd	Huey	Thomasville	AL	1	Family Practice	S	Paroxetine Hcl	Paroxetine Hcl	105	217	6454	1209.78	36		74	142	839.12	4204		23
1265427165	Ferrante	Drue	Gainesville	FL	12	Internal Medicine	S	Paroxetine Hcl	Paroxetine Hcl	13	15	450	109.11			13	15	109.11	450	*
1265427280	Martinez	Jesus	Vinton	TX	48	Nurse Practitioner	S	Paroxetine Hcl	Paroxetine Hcl	24	60	1800	279.86		#					*
1265427348	Fristo	Todd	Independence	MO	29	Family Practice	S	Paroxetine Hcl	Paroxetine Hcl	36	64	1920	303.63			36	64	303.63	1920	*
1265427405	Berland	Gregory	Tampa	FL	12	Family Practice	S	Paroxetine Hcl	Paroxetine Hcl	30	82	2446	537.35	11	#					*
1265427439	Westcott	James	Chico	CA	6	Family Practice	S	Paroxetine Hcl	Paroxetine Hcl	79	131	3930	1081.05	14	#					#
1265427579	Turnes	Patrick	Eldersburg	MD	24	Internal Medicine	S	Paroxetine Hcl	Paroxetine Hcl	28	66.1	1871	447.93		#					*
1265427587	Cohen	Hezi	Daytona Beach	FL	12	Family Practice	S	Paroxetine Hcl	Paroxetine Hcl	11	23	690	143.35			11	23	143.35	690	*
1265427694	Geller	Jeffrey	Lawrence	MA	25	Family Practice	S	Paroxetine Hcl	Paroxetine Hcl	16	18	540	133.31			0	0	0	0	#
1265428015	Laya	Maria Lourdes	Lincoln	IL	17	Family Practice	S	Paroxetine Hcl	Paroxetine Hcl	87	129	3655	963.78	13	#					#
1265428031	Karr	Aaron	Sheffield	AL	1	Family Practice	S	Paroxetine Hcl	Paroxetine Hcl	71	123	3690	618.76	25		27	51	268.42	1530		12
1265428155	Lindholm	Mary	Worcester	MA	25	Family Practice	S	Paroxetine Hcl	Paroxetine Hcl	11	31	930	168.76		*					*
1265428312	Tirado	Edwin	Gainesville	GA	13	Internal Medicine	S	Paroxetine Hcl	Paroxetine Hcl	69	71	1960	408.69	12		48	48	263.36	1420	*
1265428395	Hayden	Michael	Seattle	WA	53	Internal Medicine	S	Paroxetine Hcl	Paroxetine Hcl	17	29	870	160.77			17	29	160.77	870	*
1265428478	Uddin	Nasir	Ely	NV	32	Internal Medicine	S	Paroxetine Hcl	Paroxetine Hcl	12	22	660	227.55		*					*
1265428494	Perez	Enos	St Petersburg	FL	12	Family Practice	S	Paroxetine Hcl	Paroxetine Hcl	37	69	2062	940.62		#					*
1265428551	Blackburn	James	Lafayette	LA	22	Psychiatry	S	Paroxetine Er	Paroxetine Hcl	11	11	300	2329.47			0	0	0	0	#
1265428635	Simmons	Drew	Twin Falls	ID	16	Nurse Practitioner	S	Paroxetine Hcl	Paroxetine Hcl	23	23.2	684	132.68			12	12	77.5	360	*
1265429401	Paul	Howard	Beloit	WI	55	Psychiatry	S	Paroxetine Hcl	Paroxetine Hcl	15	15	427	70.65			0	0	0	0	#
1265429492	Hall	Russell	Greenwood	SC	45	Internal Medicine	S	Paroxetine Er	Paroxetine Hcl	11	11	330	1273.06			11	11	1273.06	330	*
1265429492	Hall	Russell	Greenwood	SC	45	Internal Medicine	S	Paroxetine Hcl	Paroxetine Hcl	175	283	8470	2336.92	39		146	236	1953.34	7060	#
1265429674	Opoien	James	Marinette	WI	55	Family Practice	S	Paroxetine Hcl	Paroxetine Hcl	79	129	3862	827.8	14		60	110	753.71	3292	#
1265429690	Goetzman	Beth	Marinette	WI	55	Nurse Practitioner	S	Paroxetine Hcl	Paroxetine Hcl	41	77.1	2313	549.2			41	77.1	549.2	2313	*
1265429815	Kwan	Ellen	Medfield	MA	25	Internal Medicine	S	Paroxetine Hcl	Paroxetine Hcl	14	20	600	227.45		*					*
1265429955	Czeskis	Margarita	Indianapolis	IN	18	Family Practice	S	Paroxetine Hcl	Paroxetine Hcl	16	38	1140	328.46		*					*
1265429963	Kutnikar	Dhaya	Monroe	LA	22	Family Practice	S	Paroxetine Hcl	Paroxetine Hcl	44	68	2040	416.49			30	44	246.29	1320	*
1265430201	Brashears	Clay	Benton	AR	5	Internal Medicine	S	Paroxetine Hcl	Paroxetine Hcl	31	49	1470	264.14			31	49	264.14	1470	*
1265430243	Alvarado	Roger	Mobile	AL	1	Internal Medicine	S	Paroxetine Hcl	Paroxetine Hcl	46	57	1626	483.03			35	46	417.07	1312	*
1265430532	Stewart	Carolyn	Charleston	SC	45	Nurse Practitioner	S	Paroxetine Hcl	Paroxetine Hcl	14	22	660	115.98			14	22	115.98	660	*
1265430649	Gerstenberg	K	Port Neches	TX	48	Family Practice	S	Paroxetine Hcl	Paroxetine Hcl	67	97	2884	627.39	15	#					#
1265430862	Rosen	Samuel	Charleston	SC	45	Psychiatry	S	Paroxetine Hcl	Paroxetine Hcl	32	60	1800	476.9			13	31	257.74	930	*
1265431225	Kaplan	Kristen	Summerfield	NC	37	Physician Assistant	S	Paroxetine Hcl	Paroxetine Hcl	18	40	1200	392.82		#					*
1265431316	Kumar	Kain	Palmdale	CA	6	Internal Medicine	S	Paroxetine Hcl	Paroxetine Hcl	98	142	4188	881.8	19		56	86	590.14	2564	#
1265432330	Booms	Lori	Mc Bain	MI	26	Nurse Practitioner	S	Paroxetine Hcl	Paroxetine Hcl	23	59	1770	258.37			23	59	258.37	1770	*
1265432389	Javaid	Muhammad	Monroe	MI	26	Internal Medicine	S	Paroxetine Hcl	Paroxetine Hcl	81	93	2775	426.07	13		59	67	351.52	1995	*
1265432645	Potter	Troy	Texarkana	TX	48	Internal Medicine	S	Paroxetine Hcl	Paroxetine Hcl	80	104	3120	494.25	14		80	104	494.25	3120		14
1265432736	Ventrudo	Steven	Tappan	NY	36	Family Practice	S	Paroxetine Hcl	Paroxetine Hcl	51	105	3090	618.29	13	#					#
1265432744	Scharfer	Philip	Palm Beach Gardens	FL	12	Psychiatry	S	Paroxetine Hcl	Paroxetine Hcl	56	77	2247	757.6			56	77	757.6	2247	*
1265432793	Ezpeleta	Carlos	Andrews	TX	48	Internal Medicine	S	Paroxetine Hcl	Paroxetine Hcl	112	132	3953	853.19	31		63	73	403.49	2190		19
1265432967	Lei	Calvin	Pleasanton	CA	6	Internal Medicine	S	Paroxetine Hcl	Paroxetine Hcl	27	28	840	315.82		#					*
1265432983	Snider	Alison	Kernersville	NC	37	Family Practice	S	Paroxetine Hcl	Paroxetine Hcl	12	22	660	158.12			12	22	158.12	660	*
1265433262	Mohlman	Leslie	Bristol	RI	44	Internal Medicine	S	Paroxetine Hcl	Paroxetine Hcl	46	82	2440	507.4		#					*
1265433361	Besner	Lance	Erie	PA	42	Psychiatry	S	Paroxetine Hcl	Paroxetine Hcl	36	52	1560	239.72			36	52	239.72	1560	*
1265433759	Whistler	Mary	Cheektowaga	NY	36	Nurse Practitioner	S	Paroxetine Hcl	Paroxetine Hcl	45	69	2070	353.36			33	57	287.24	1710	*
1265433908	Gonzalez	Michael	Narragansett	RI	44	Family Practice	S	Paroxetine Hcl	Paroxetine Hcl	53	111	3330	745.62	11	#					*
1265433932	Iudica	Anthony	Harrisonburg	VA	51	Family Practice	S	Paroxetine Hcl	Paroxetine Hcl	44	70	2100	702.72		#					*
1265434013	Hite	Louis	Irmo	SC	45	Internal Medicine	S	Paroxetine Hcl	Paroxetine Hcl	35	57	1693	312.21			35	57	312.21	1693	*
1265434252	Jamched	Uma	Cumming	GA	13	Internal Medicine	S	Paroxetine Hcl	Paroxetine Hcl	15	25	750	128.51			15	25	128.51	750	*
1265434294	Hecht	Mitchell	Roswell	GA	13	Internal Medicine	S	Paroxetine Hcl	Paroxetine Hcl	20	38	1140	244.97			20	38	244.97	1140	*
1265434625	Corpstein	Diana	Port Charlotte	FL	12	Nurse Practitioner	S	Paroxetine Hcl	Paroxetine Hcl	19	49	1470	212.97		#					*
1265434880	Alsup	Ace	Austin	TX	48	Internal Medicine	S	Paroxetine Hcl	Paroxetine Hcl	12	12	360	59.11			12	12	59.11	360	*
1265435143	Chambers	Nelly	Wesley Chapel	FL	12	Internal Medicine	S	Paroxetine Hcl	Paroxetine Hcl	25	53	1590	300.29		#					*
1265435234	Lapointe	Julie	Watertown	NY	36	Internal Medicine	S	Paroxetine Hcl	Paroxetine Hcl	25	73	2190	373.48			25	73	373.48	2190	*
1265435309	Ciccaglione	Anthony	Bridgeport	CT	9	Internal Medicine	S	Paroxetine Hcl	Paroxetine Hcl	20	28	808	111.46		*					*
1265435689	Spahn	Kreig	Glen Alpine	NC	37	Family Practice	S	Paroxetine Hcl	Paroxetine Hcl	26	26	780	214.05		*					*
1265436042	Deleo	Andrea	Munster	IN	18	Neurology	S	Paroxetine Hcl	Paroxetine Hcl	16	24	720	221.69			16	24	221.69	720	*
1265436224	Hatfield	Cherri	Gilbert	WV	54	Physician Assistant	S	Paroxetine Hcl	Paroxetine Hcl	32	32	960	226.1		#					*
1265436281	Anderson	Jerome	Oklahoma City	OK	40	Interventional Cardiology	S	Paroxetine Hcl	Paroxetine Hcl	20	38	1140	222.51			20	38	222.51	1140	*
1265436760	Fariyike	Babatunde	Thomaston	GA	13	Internal Medicine	S	Paroxetine Hcl	Paroxetine Hcl	21	37	1110	241.52		#					*
1265436794	Martinez-Martinez	Luz	Sabana Grande	PR	72	Internal Medicine	S	Paroxetine Hcl	Paroxetine Hcl	29	33	990	212.25			29	33	212.25	990	*
1265436836	Bruins	George	Kentwood	MI	26	Family Practice	S	Paroxetine Hcl	Paroxetine Hcl	16	48	1440	388.13			16	48	388.13	1440	*
1265437008	Knab	John	Wilmington	NC	37	Interventional Pain Management	S	Paroxetine Hcl	Paroxetine Hcl	16	16	480	168.13			16	16	168.13	480	*
1265437057	Bomba	Bradford	Bloomington	IN	18	Internal Medicine	S	Paroxetine Hcl	Paroxetine Hcl	67	115	3450	598.89	13		48	86	448.91	2580	*
1265437214	Burroughs	Karen	Glen Rose	TX	48	Family Practice	S	Paroxetine Hcl	Paroxetine Hcl	20	36	1080	237.04			20	36	237.04	1080	*
1265437255	Rogers	Geoffrey	Elkhart	IN	18	Allergy/ Immunology	S	Paroxetine Hcl	Paroxetine Hcl	71	87.3	2385	723.57	12		57	73.1	590.03	2069	*
1265437305	Pinon	Richard	Roswell	NM	35	Family Practice	S	Paroxetine Hcl	Paroxetine Hcl	38	76	2280	435.18			38	76	435.18	2280	*
1265437354	Mann	Cheryl	Jackson Center	OH	39	Family Practice	S	Paroxetine Hcl	Paroxetine Hcl	28	69	2063	717.9			28	69	717.9	2063	*
1265437420	Lee	Gerald	Grand Rapids	MI	26	Internal Medicine	S	Paroxetine Hcl	Paroxetine Hcl	60	122	3640	662.34	15	#					#
1265437594	Oser	Tamara	Camp Hill	PA	42	Family Practice	S	Paroxetine Hcl	Paroxetine Hcl	17	29	870	363.76		#					*
1265437610	Zaky	Mary	La Crosse	WI	55	Internal Medicine	S	Paroxetine Hcl	Paroxetine Hcl	65	115.1	3396	986.01	13	#					#
1265437883	Hanas	Steven	De Witt	IA	19	Family Practice	S	Paroxetine Hcl	Paroxetine Hcl	27	41.1	1224	305.85		#					*
1265438105	Soto	Alfred	The Villages	FL	12	Internal Medicine	S	Paroxetine Hcl	Paroxetine Hcl	34	86	2580	1056.17		#					*
1265438352	Grigg	John	Coral Springs	FL	12	Internal Medicine	S	Paroxetine Hcl	Paroxetine Hcl	26	37	1110	377.74			26	37	377.74	1110	*
1265438386	Kutner	Alan	Miami Beach	FL	12	Internal Medicine	S	Paroxetine Hcl	Paroxetine Hcl	59	69	2070	572.41			59	69	572.41	2070	*
1265438410	Jonas	Ivan	Miami Beach	FL	12	Internal Medicine	S	Paroxetine Hcl	Paroxetine Hcl	24	38	1129	467.16			24	38	467.16	1129	*
1265438436	Smith	Robert	Bel Air	MD	24	Internal Medicine	S	Paroxetine Hcl	Paroxetine Hcl	48	74	2193	560.62			48	74	560.62	2193	*
1265438642	Peniston	John	Feasterville	PA	42	Family Practice	S	Paroxetine Hcl	Paroxetine Hcl	14	18	540	100.2			14	18	100.2	540	*
1265438782	Pierce	Joseph	Jonesboro	AR	5	Family Practice	S	Paroxetine Hcl	Paroxetine Hcl	11	11	330	50.08			0	0	0	0	#
1265438824	Simpson	Cynthia	Alexandria Bay	NY	36	Nurse Practitioner	S	Paroxetine Hcl	Paroxetine Hcl	18	28	840	166.21			18	28	166.21	840	*
1265438923	Siedlecki	Diane	Providence	RI	44	Internal Medicine	S	Paroxetine Hcl	Paroxetine Hcl	36	62	1860	488.49			36	62	488.49	1860	*
1265439343	Mai	Phuong	Springfield	VA	51	Physical Medicine and Rehabilitation	S	Paroxetine Hcl	Paroxetine Hcl	18	18	524	269.12			18	18	269.12	524	*
1265439574	Mize	Roger	Elberton	GA	13	Internal Medicine	S	Paroxetine Hcl	Paroxetine Hcl	47	75	2250	416.81			35	63	296.81	1890	*
1265440317	Serrano	Winston	Yuba City	CA	6	Family Practice	S	Paroxetine Hcl	Paroxetine Hcl	22	52	1560	472.76		#					*
1265440341	Teller	John	Bend	OR	41	Family Practice	S	Paroxetine Hcl	Paroxetine Hcl	24	70.5	2116	427.56			24	70.5	427.56	2116	*
1265440846	Mershon	Steven	Glenview	IL	17	Psychiatry	S	Paroxetine Hcl	Paroxetine Hcl	31	55	1650	452.27			31	55	452.27	1650	*
1265440952	Jellen	Albert	Wheeling	WV	54	Family Practice	S	Paroxetine Er	Paroxetine Hcl	14	18	540	1914.5			14	18	1914.5	540	*
1265440952	Jellen	Albert	Wheeling	WV	54	Family Practice	S	Paroxetine Hcl	Paroxetine Hcl	45	69	2070	392.79		#					*
1265440994	Bates	Barbara	Keene	NH	33	Family Practice	S	Paroxetine Hcl	Paroxetine Hcl	63	97	2863	848.14	14		49	81	788.24	2383	*
1265441091	Panjikaran	Rosamma	Punta Gorda	FL	12	Psychiatry	S	Paroxetine Hcl	Paroxetine Hcl	30	49	1470	349.79			30	49	349.79	1470	*
1265441299	Grewal	Sofia	St Louis	MO	29	Psychiatry	S	Paroxetine Hcl	Paroxetine Hcl	94	94	2773	817.48	17		17	17	101.7	486	*
1265441307	Hernandez Latorre	Cecilio	San Juan	PR	72	General Practice	S	Paroxetine Hcl	Paroxetine Hcl	67	79	2370	507.22			67	79	507.22	2370	*
1265441547	Manning	Nicole	Pocatello	ID	16	Physician Assistant	S	Paroxetine Hcl	Paroxetine Hcl	13	13	390	66.99			13	13	66.99	390	*
1265441729	Thompson	Mark	Warren	MI	26	Physician Assistant	S	Paroxetine Hcl	Paroxetine Hcl	12	12	360	71.17		*					*
1265441927	Yared	Fadi	Orlando	FL	12	Family Practice	S	Paroxetine Hcl	Paroxetine Hcl	93	234	7020	1167.3	29		75	188	687.29	5640	#
1265441950	Sachdeva	Alka	Raleigh	NC	37	Internal Medicine	S	Paroxetine Hcl	Paroxetine Hcl	33	71	2130	493.45			33	71	493.45	2130	*
1265442602	Sudanagunta	Vijaya	Cedar Hill	TX	48	Geriatric Medicine	S	Paroxetine Hcl	Paroxetine Hcl	59	59	1740	517.94			59	59	517.94	1740	*
1265442875	Mirza	Babar	Old Bridge	NJ	34	Internal Medicine	S	Paroxetine Hcl	Paroxetine Hcl	38	66	1956	533.67		#					*
1265443063	Serio	Jose	Natchez	MS	28	Nurse Practitioner	S	Paroxetine Hcl	Paroxetine Hcl	33	53	1590	275.4			33	53	275.4	1590	*
1265443097	Krishnaraj	Muthaiya	Goldsboro	NC	37	Psychiatry	S	Paroxetine Hcl	Paroxetine Hcl	23	28	840	190.93		*					*
1265443436	Brandon	Richard	Kingsport	TN	47	Family Practice	S	Paroxetine Hcl	Paroxetine Hcl	35	79	2370	637.34		#					*
1265443600	Gabler	James	Ticonderoga	NY	36	Physician Assistant	S	Paroxetine Hcl	Paroxetine Hcl	21	29	851	312.44			21	29	312.44	851	*
1265443816	Epstein	Kevin	Indian Orchard	MA	25	Internal Medicine	S	Paroxetine Hcl	Paroxetine Hcl	22	42	1260	176.48		*					*
1265444129	Gomez Garcia	Marco	Glendale	CA	6	Internal Medicine	S	Paroxetine Hcl	Paroxetine Hcl	22	44	1320	152.81			22	44	152.81	1320	*
1265444137	Ramos	Hector	Fresno	CA	6	Family Practice	S	Paroxetine Hcl	Paroxetine Hcl	14	42	1260	226.83			14	42	226.83	1260	*
1265444202	Evalle	Winston	The Villages	FL	12	Internal Medicine	S	Paroxetine Hcl	Paroxetine Hcl	98	275	8227	1818.06	33		98	275	1818.06	8227		33
1265444574	Schor	Nicholas	Olney	MD	24	Psychiatry & Neurology	T	Paroxetine Hcl	Paroxetine Hcl	17	17.3	516	216.95			17	17.3	216.95	516	*
1265444608	Raghavan	Srinivasan	Saint Louis	MO	29	Internal Medicine	S	Paroxetine Hcl	Paroxetine Hcl	47	83	2490	713.94			36	70	613.94	2100	*
1265444665	Mccullough	Craig	Venice	FL	12	Internal Medicine	S	Paroxetine Hcl	Paroxetine Hcl	38	102	3020	867.49	11		38	102	867.49	3020		11
1265444780	Kindel	Susan	Rochester	NY	36	Pediatric Medicine	S	Paroxetine Hcl	Paroxetine Hcl	22	34	1020	143.06			22	34	143.06	1020	*
1265445068	Najjar	Nawar	Middleboro	MA	25	Internal Medicine	S	Paroxetine Hcl	Paroxetine Hcl	23	69	2070	381.78			23	69	381.78	2070	*
1265445233	Oneill	John	Middletown	DE	10	Internal Medicine	S	Paroxetine Hcl	Paroxetine Hcl	22	54	1620	320.4			22	54	320.4	1620	*
1265445530	Rozman	Raymond	Chagrin Falls	OH	39	Gastroenterology	S	Paroxetine Hcl	Paroxetine Hcl	19	57	1710	674.69			19	57	674.69	1710	*
1265445639	Grinshpun	Dmitriy	Brooklyn	NY	36	Neurology	S	Paroxetine Hcl	Paroxetine Hcl	108	114	3420	684.86	18		95	101	591.91	3030	#
1265445753	Levin	Matthew	Greensburg	PA	42	Family Practice	S	Paroxetine Hcl	Paroxetine Hcl	31	75	2250	337.59			31	75	337.59	2250	*
1265445886	Freeman	L	Tyler	TX	48	Gastroenterology	S	Paroxetine Hcl	Paroxetine Hcl	38	48	1440	187.72		#					*
1265446066	Smead	Bryan	Bolton Landing	NY	36	Family Practice	S	Paroxetine Hcl	Paroxetine Hcl	39	93	2790	593.53			39	93	593.53	2790	*
1265446199	Locey	Sherry	Mount Vernon	IL	17	Physician Assistant	S	Paroxetine Hcl	Paroxetine Hcl	73	111	3308	775.06			41	67	446.34	1992	*
1265446280	Campos	Aurelio	Napa	CA	6	Family Practice	S	Paroxetine Hcl	Paroxetine Hcl	76	84.1	2442	706.59			44	44.1	496.47	1242	*
1265446355	Bowers	Ronald	Janesville	WI	55	Family Practice	S	Paroxetine Hcl	Paroxetine Hcl	16	30	900	219.71		*					*
1265446389	Ardoin	Brent	Mamou	LA	22	Internal Medicine	S	Paroxetine Hcl	Paroxetine Hcl	52	52	1560	365.17		#					*
1265446405	Abdullah	Muhammad	Newark	NJ	34	Internal Medicine	S	Paroxetine Hcl	Paroxetine Hcl	13	29	870	154.62			13	29	154.62	870	*
1265446520	Riggs	Malcolm	Palmyra	NY	36	General Practice	S	Paroxetine Hcl	Paroxetine Hcl	43	67	1989	423.67			43	67	423.67	1989	*
1265446694	Surana	Gyan	Deale	MD	24	Internal Medicine	S	Paroxetine Hcl	Paroxetine Hcl	125	149	4089	2346.78	16		125	149	2346.78	4089		16
1265447072	Secunda	Steven	Springfield	PA	42	Psychiatry	S	Paroxetine Hcl	Paroxetine Hcl	20	32	960	166.63		#					*
1265447304	Listopadzki	Dariusz	Painted Post	NY	36	Internal Medicine	S	Paroxetine Hcl	Paroxetine Hcl	22	52	1560	390.63		*					*
1265448229	Hughes	Paul	Zephyrhills	FL	12	Family Practice	S	Paroxetine Hcl	Paroxetine Hcl	17	41	1228	306.07			17	41	306.07	1228	*
1265448310	Baker	Randolph	Palmyra	VA	51	Internal Medicine	S	Paroxetine Hcl	Paroxetine Hcl	41	117	3510	1089.21	18	#					#
1265448518	Phillips	David	Semmes	AL	1	Family Practice	S	Paroxetine Hcl	Paroxetine Hcl	105	177.6	5314	1133.39	21		78	150.6	957.77	4504	#
1265448682	Khanijo	Sarita	Central Islip	NY	36	Family Practice	S	Paroxetine Hcl	Paroxetine Hcl	18	18	540	149.87		*					*
1265449094	Briones	Monica	Albuquerque	NM	35	Family Practice	S	Paroxetine Hcl	Paroxetine Hcl	25	41	1215	132.78		#					*
1265449326	Fiorentino	Diego	Absecon	NJ	34	Internal Medicine	S	Paroxetine Hcl	Paroxetine Hcl	13	13	366	51.22			13	13	51.22	366	*
1265449987	Ibrahim	George	Sebring	FL	12	General Practice	S	Paroxetine Hcl	Paroxetine Hcl	20	28	840	148.81		#					*
1265450118	Conselman	Nicole	Rockwall	TX	48	Family Practice	S	Paroxetine Hcl	Paroxetine Hcl	17	35	1050	331.17		#					*
1265450175	Pettit	James	Rockdale	TX	48	Family Practice	S	Paroxetine Hcl	Paroxetine Hcl	146	146.1	4030	1964.14	23		126	126.1	1759.05	3453	#
1265450217	Capling	Richard	Kansas City	MO	29	Nephrology	S	Paroxetine Hcl	Paroxetine Hcl	11	11	330	40.02			0	0	0	0	#
1265450571	Beckmann	David	Faribault	MN	27	Internal Medicine	S	Paroxetine Hcl	Paroxetine Hcl	81	196	5839	1127.42	20	#					#
1265450571	Beckmann	David	Faribault	MN	27	Internal Medicine	S	Paxil Cr	Paroxetine Hcl	12	12	360	2209.8			12	12	2209.8	360	*
1265451124	Brophy	William	Scottsdale	AZ	4	Family Practice	S	Paroxetine Hcl	Paroxetine Hcl	35	43	1280	485.03			35	43	485.03	1280	*
1265451157	Kauffman	Richard	Jacksboro	TN	47	Family Practice	S	Paroxetine Hcl	Paroxetine Hcl	35	47	1410	321.84		#					*
1265451470	Ganjoo	Dida	Bowie	MD	24	Psychiatry	S	Paroxetine Hcl	Paroxetine Hcl	121	135.6	3992	1081.48	20		61	67	390.89	1995	*
1265451595	Barb	John	Lorain	OH	39	Family Practice	S	Paroxetine Hcl	Paroxetine Hcl	24	42	1260	301.26			24	42	301.26	1260	*
1265451678	Studdiford	James	Philadelphia	PA	42	Internal Medicine	S	Paroxetine Hcl	Paroxetine Hcl	14	14	420	72.8			14	14	72.8	420	*
1265451884	Matthews	Alissa	Cedar Springs,	MI	26	Physician Assistant	S	Paroxetine Hcl	Paroxetine Hcl	42	88	2640	580.36			19	43	362.9	1290	*
1265451991	Lothenore	Mark	Walnut	MS	28	Nurse Practitioner	S	Paroxetine Hcl	Paroxetine Hcl	11	19	570	170.29		*					*
1265452262	Nathan	Sathia	Niagara Falls	NY	36	Family Practice	S	Paroxetine Hcl	Paroxetine Hcl	27	51	1530	318.33			27	51	318.33	1530	*
1265452270	Chandler	Mark	Durham	NC	37	Psychiatry	S	Paroxetine Er	Paroxetine Hcl	52	52.2	1532	9026.53			0	0	0	0	#
1265452270	Chandler	Mark	Durham	NC	37	Psychiatry	S	Paroxetine Hcl	Paroxetine Hcl	275	280.8	7854	2451.76	37		33	33	225.6	917	*
1265452296	Thiel	Shiela	Appleton	WI	55	Internal Medicine	S	Paroxetine Hcl	Paroxetine Hcl	16	16	414	209.24			16	16	209.24	414	*
1265453245	Gunawardene	Ishan	Wellington	FL	12	Internal Medicine	S	Paroxetine Hcl	Paroxetine Hcl	32	49	1430	278.93		#					*
1265453435	Cava	Noli	San Diego	CA	6	Internal Medicine	S	Paroxetine Hcl	Paroxetine Hcl	40	54	1620	446.29		#					*
1265453518	Yonclas	Peter	Newark	NJ	34	Physical Medicine and Rehabilitation	S	Paroxetine Hcl	Paroxetine Hcl	24	24	720	157.5			0	0	0	0	#
1265453609	Wetzel	Allen	Hughesville	PA	42	Family Practice	S	Paroxetine Hcl	Paroxetine Hcl	57	73	2190	658.43			44	60	519.37	1800	*
1265453690	Kling	Richard	Lancaster	CA	6	Family Practice	S	Paroxetine Hcl	Paroxetine Hcl	13	13	358	81.58			13	13	81.58	358	*
1265453997	Hein	Doris	Orland Park	IL	17	Internal Medicine	S	Paroxetine Hcl	Paroxetine Hcl	35	81	2430	628.55		#					*
1265454409	Burgess	Kelly	Georgetown	KY	21	Family Practice	S	Paroxetine Hcl	Paroxetine Hcl	57	117	3510	632.34	17		27	65	394.16	1950	*
1265454607	Pilcher	Stephen	Bloomington	IL	17	Family Practice	S	Paroxetine Hcl	Paroxetine Hcl	12	14	420	100.16		#					*
1265454987	Kos	Ksenija	St Louis	MO	29	Psychiatry	S	Paroxetine Hcl	Paroxetine Hcl	30	52	1537	343.24		#					*
1265455109	Lieber	Kent	Buffalo	NY	36	Family Practice	S	Paroxetine Hcl	Paroxetine Hcl	147	147.3	2525	1342.24	15		147	147.3	1342.24	2525		15
1265455372	May	Evelyn	Winnsboro	SC	45	Nurse Practitioner	S	Paroxetine Hcl	Paroxetine Hcl	30	30	900	175.84		#					*
1265455448	Mcauliffe	Naomi	Santa Rosa	CA	6	Family Practice	S	Paroxetine Hcl	Paroxetine Hcl	11	17	510	71.8			11	17	71.8	510	*
1265455612	Luna	Wuaca	Renton	WA	53	Family Practice	S	Paroxetine Hcl	Paroxetine Hcl	20	28	840	200.82			20	28	200.82	840	*
1265455711	Haroldson	Sarah	New London	WI	55	Family Practice	S	Paroxetine Hcl	Paroxetine Hcl	39	75	2202	415.92			39	75	415.92	2202	*
1265455729	Richmond	Joseph	New Brighton	MN	27	Addiction Medicine	S	Paroxetine Hcl	Paroxetine Hcl	30	30.4	876	318.03			0	0	0	0	#
1265455802	Yarbrough	Benjamin	Meadville	MS	28	Emergency Medicine	S	Paroxetine Hcl	Paroxetine Hcl	77	77	744	277.22			77	77	277.22	744	*
1265455877	Windler	William	Manchester	NH	33	General Practice	S	Paroxetine Hcl	Paroxetine Hcl	13	13	390	176.25			0	0	0	0	#
1265455935	Samples	John	Rancho Mirage	CA	6	Internal Medicine	S	Paroxetine Hcl	Paroxetine Hcl	15	34	1020	182.32		*					*
1265455984	Ferguson	John	Milton	VT	50	Family Practice	S	Paroxetine Hcl	Paroxetine Hcl	12	28	795	109.29			12	28	109.29	795	*
1265456081	Hanssmann	Dennett	Sacramento	CA	6	Psychiatry & Neurology	T	Paroxetine Hcl	Paroxetine Hcl	37	37	1110	291.17			37	37	291.17	1110	*
1265456255	Miller	Richard	Clewiston	FL	12	Physician Assistant	S	Paroxetine Hcl	Paroxetine Hcl	12	14	420	56.82		*					*
1265456586	Taylor	Clarence	Cleveland	OH	39	Internal Medicine	S	Paroxetine Hcl	Paroxetine Hcl	21	35	1050	281.49			21	35	281.49	1050	*
1265456743	Clagg	Sara	Bolivia	NC	37	Nurse Practitioner	S	Paroxetine Hcl	Paroxetine Hcl	14	18	540	98			14	18	98	540	*
1265456750	Aquino	Daniel	Matthews	NC	37	Internal Medicine	S	Paroxetine Hcl	Paroxetine Hcl	47	123	3690	600.79	12		47	123	600.79	3690		12
1265457089	Namireddy	Vasanth	Fort Worth	TX	48	Family Practice	S	Paroxetine Hcl	Paroxetine Hcl	12	12	360	117.6			12	12	117.6	360	*
1265457253	Smith	Steven	Woodstock	VT	50	Internal Medicine	S	Paroxetine Hcl	Paroxetine Hcl	27	79	2370	690.36		#					*
1265457444	Friedman	Jodi	Los Angeles	CA	6	Internal Medicine	S	Paroxetine Hcl	Paroxetine Hcl	17	51	1530	298.24			17	51	298.24	1530	*
1265457519	Bieber	Dale	Coralville	IA	19	Internal Medicine	S	Paroxetine Hcl	Paroxetine Hcl	19	35	1050	189.09			19	35	189.09	1050	*
1265457717	Alligood	Tannis	Nahunta	GA	13	Family Practice	S	Paroxetine Hcl	Paroxetine Hcl	67	81.2	2423	666.35	11	#					*
1265458301	Cheng	Roger	Riverside	CA	6	Internal Medicine	S	Paroxetine Hcl	Paroxetine Hcl	59	75	2250	531.7	12	#					*
1265458590	Hutton	John	South Charleston	WV	54	Psychiatry	S	Paroxetine Hcl	Paroxetine Hcl	12	16	480	90.46			12	16	90.46	480	*
1265458806	Mhatre	Jyotsna	Palmer	MA	25	Psychiatry	S	Paroxetine Hcl	Paroxetine Hcl	106	118	3497	737.82	13		69	81	541.66	2415	*
1265459085	Velazquez-Evans	Maria	Nashua	NH	33	Internal Medicine	S	Paroxetine Hcl	Paroxetine Hcl	36	64	1920	431.27	11		21	43	312.41	1290	*
1265459234	Arretteig	Ann	Hammond	LA	22	Psychiatry	S	Paroxetine Hcl	Paroxetine Hcl	45	53	1590	339.21			23	29	161.5	870	*
1265460026	Vasquez	Winder	Laredo	TX	48	Internal Medicine	S	Paroxetine Hcl	Paroxetine Hcl	18	22	660	114.6		#					*
1265461453	Quero	Jose	Immokalee	FL	12	Internal Medicine	S	Paroxetine Hcl	Paroxetine Hcl	16	16	452	92.26		*					*
1265461792	Barnes	Randall	Granbury	TX	48	Internal Medicine	S	Paroxetine Hcl	Paroxetine Hcl	62	69	2070	569.08			47	49	366.36	1470	*
1265461826	Kava	Bruce	Miami	FL	12	Urology	S	Paroxetine Hcl	Paroxetine Hcl	13	16	480	53.88		*					*
1265461842	Cohen	Alan	Myrtle Beach	SC	45	Pulmonary Disease	S	Paroxetine Hcl	Paroxetine Hcl	24	46	1380	441.26		#					*
1265461859	Dobrzynski	David	Rochester	NY	36	Internal Medicine	S	Paroxetine Hcl	Paroxetine Hcl	53	91	2730	485.5			41	77	423.35	2310	*
1265461883	Kuehl	Mary	Chippewa Falls	WI	55	Family Practice	S	Paroxetine Hcl	Paroxetine Hcl	41	112	3338	761.89	13	#					#
1265462196	Mcfarland	Nathan	Lakeside	CA	6	Internal Medicine	S	Paroxetine Hcl	Paroxetine Hcl	70	72	2160	666.88			46	48	490.21	1440	*
1265462329	Hysa	Lauresha	Boca Raton	FL	12	Internal Medicine	S	Paroxetine Hcl	Paroxetine Hcl	12	33	990	402.96			12	33	402.96	990	*
1265462931	Kagzanova	Andzhelika	Brooklyn	NY	36	Internal Medicine	S	Paroxetine Hcl	Paroxetine Hcl	20	24	720	128.36			20	24	128.36	720	*
1265463517	Lee	Edward	Purcell	OK	40	Family Practice	S	Paroxetine Hcl	Paroxetine Hcl	21	27	810	118.12		*					*
1265463731	Kwon	Elise	Porter Ranch	CA	6	Internal Medicine	S	Paroxetine Hcl	Paroxetine Hcl	76	130	3900	907.91	13		61	107	783.5	3210	#
1265463996	Fellin	Samuel	Tigard	OR	41	Internal Medicine	S	Paroxetine Hcl	Paroxetine Hcl	13	39	1170	241.43		*					*
1265464341	Richardson	Maureen	Rochester	NY	36	Nurse Practitioner	S	Paroxetine Hcl	Paroxetine Hcl	21	27	810	194.52		*					*
1265464374	Kumar	Siddhartha	Diamond Bar	CA	6	Psychiatry	S	Paroxetine Hcl	Paroxetine Hcl	32	51.7	1551	300.97		#					*
1265464713	Verlinden	Vickie	Ludlow	MA	25	Internal Medicine	S	Paroxetine Hcl	Paroxetine Hcl	11	23	690	225.23		*					*
1265464838	Seiler-Smith	Susan	Shreveport	LA	22	Internal Medicine	S	Paroxetine Hcl	Paroxetine Hcl	67	99	2970	547.91			67	99	547.91	2970	*
1265464960	Dawson	Brian	Brigham City	UT	49	Family Practice	S	Paroxetine Hcl	Paroxetine Hcl	35	77	2310	493.11	11	#					*
1265465108	Hroncich	Mark	Berwyn	IL	17	Internal Medicine	S	Paroxetine Hcl	Paroxetine Hcl	73	101	3030	583.55	15	#					#
1265465215	Lippert	J'aimee	Green Bay	WI	55	Family Practice	S	Paroxetine Hcl	Paroxetine Hcl	13	29	870	208.73			13	29	208.73	870	*
1265465488	El-Mallawany	Jung	Garfield Heights	OH	39	Psychiatry	S	Paroxetine Hcl	Paroxetine Hcl	46	57.1	1622	369.27			34	45.1	342.28	1262	*
1265465546	Figueira	G	Delray Beach	FL	12	Internal Medicine	S	Paroxetine Hcl	Paroxetine Hcl	89	215	6450	1519.76	26	#					#
1265465561	Gilberg	Nina	Hayward	WI	55	Family Practice	S	Paroxetine Hcl	Paroxetine Hcl	45	83.3	2479	753.41			45	83.3	753.41	2479	*
1265465900	Poon	Gilbert	Parsippany	NJ	34	Internal Medicine	S	Paroxetine Hcl	Paroxetine Hcl	25	70	2100	407.71			25	70	407.71	2100	*
1265466106	Lopez-Merino	Ignacio	Plantation	FL	12	Psychiatry	S	Paroxetine Hcl	Paroxetine Hcl	61	119	3570	1055.1	14		49	85	896.76	2550	#
1265466197	Singh	Jasjit	Shreveport	LA	22	Psychiatry	S	Paroxetine Hcl	Paroxetine Hcl	36	36	1080	188.45		#					*
1265466403	Regimbal	Joseph	Lakewood	WA	53	Internal Medicine	S	Paroxetine Hcl	Paroxetine Hcl	34	64	1900	457.2			19	39	252.23	1170	*
1265466726	Ovalle	Alejandro	El Paso	TX	48	Internal Medicine	S	Paroxetine Hcl	Paroxetine Hcl	27	61	1830	379.5		#					*
1265466742	Lee	Susan	Overland Park	KS	20	Family Practice	S	Paroxetine Hcl	Paroxetine Hcl	41	63	1843	331.26			41	63	331.26	1843	*
1265466759	Cardona	David	Fresno	CA	6	Family Practice	S	Paroxetine Hcl	Paroxetine Hcl	35	43	1290	295.57			21	29	243.34	870	*
1265467112	Lobaton	Cherry	Martinsburg	WV	54	Family Practice	S	Paroxetine Hcl	Paroxetine Hcl	17	21	630	559.19			0	0	0	0	#
1265467120	Franklin	Helen	Claremore	OK	40	Family Practice	S	Paroxetine Hcl	Paroxetine Hcl	91	212	6345	2270.26	25		66	160	2075.58	4785	#
1265467476	Vanderlugt	David	Demotte	IN	18	Family Practice	S	Paroxetine Hcl	Paroxetine Hcl	64	136	4080	1151.3	17		64	136	1151.3	4080		17
1265467856	Hall	Madonna	Lexington	KY	21	Family Practice	S	Paroxetine Hcl	Paroxetine Hcl	103	143	4290	994.59	19		64	84	607.38	2520	#
1265467930	Ban	Jong-Wook	Centralia	WA	53	Internal Medicine	S	Paroxetine Hcl	Paroxetine Hcl	32	80	2400	607.04	11	#					*
1265468326	Morales	David	Brownwood	TX	48	Internal Medicine	S	Paroxetine Hcl	Paroxetine Hcl	39	53	1478	324.34			39	53	324.34	1478	*
1265468862	Osburn	Jonathan	Bridgman	MI	26	Family Practice	S	Paroxetine Hcl	Paroxetine Hcl	19	37	1110	339.78		*					*
1265468938	Wiener	Myra	Rochester	NY	36	Internal Medicine	S	Paroxetine Hcl	Paroxetine Hcl	25	45	1350	157.08			25	45	157.08	1350	*
1265469175	Jaeger	Jeffrey	Philadelphia	PA	42	Internal Medicine	S	Paroxetine Hcl	Paroxetine Hcl	25	59	1770	335.61		#					*
1265469407	Herndon	Fred	Birmingham	AL	1	Internal Medicine	S	Paroxetine Er	Paroxetine Hcl	12	12	360	1373.52			12	12	1373.52	360	*
1265469407	Herndon	Fred	Birmingham	AL	1	Internal Medicine	S	Paroxetine Hcl	Paroxetine Hcl	49	105	3150	397.07	11		49	105	397.07	3150		11
1265469670	Nutter	Carolyn	Springdale	AR	5	Physician Assistant	S	Paroxetine Hcl	Paroxetine Hcl	26	34	1020	175.24		#					*
1265469829	Moss	Joseph	Rusk	TX	48	Physician Assistant	S	Paroxetine Hcl	Paroxetine Hcl	30	50	1500	268.25			13	31	154.62	930	*
1265469886	Reidy	James	Rochester	NY	36	Internal Medicine	S	Paroxetine Hcl	Paroxetine Hcl	41	41	1215	405.38			41	41	405.38	1215	*
1265470256	Reschl	Linda	Golden	CO	8	Family Practice	S	Paroxetine Hcl	Paroxetine Hcl	13	17	510	86.02			13	17	86.02	510	*
1265470306	Chekov	Sergei	Philadelphia	PA	42	Internal Medicine	S	Paroxetine Hcl	Paroxetine Hcl	83	85	2550	419.23			72	74	338.75	2220	*
1265470371	Larson	Bruce	Lisbon	ND	38	Physician Assistant	S	Paroxetine Hcl	Paroxetine Hcl	26	28	830	106.61			26	28	106.61	830	*
1265470405	Badman	James	Altamonte Springs	FL	12	Family Practice	S	Paroxetine Hcl	Paroxetine Hcl	30	39.2	1148	320.43			30	39.2	320.43	1148	*
1265470447	Bellanger-Dahl	Judy	Perham	MN	27	Physician Assistant	S	Paroxetine Hcl	Paroxetine Hcl	15	29	870	133.32			15	29	133.32	870	*
1265470876	Durst	George	Catonsville	MD	24	Internal Medicine	S	Paroxetine Hcl	Paroxetine Hcl	64	98	2940	680.38			53	87	630.53	2610	*
1265470975	Melton	Cathleen	Durham	NC	37	Internal Medicine	S	Paroxetine Hcl	Paroxetine Hcl	20	30	900	270.45		*					*
1265471023	Mosch	George	Clearfield	PA	42	Family Practice	S	Paroxetine Hcl	Paroxetine Hcl	63	103	3090	717.58	11		52	86	620.9	2580	*
1265471122	Laygo	Roel	Savannah	GA	13	Internal Medicine	S	Paroxetine Hcl	Paroxetine Hcl	16	22	660	100.44		#					*
1265471296	Dayer	Robert	Jacksonville	NC	37	Family Practice	S	Paroxetine Hcl	Paroxetine Hcl	11	13	390	173.16		*					*
1265471445	Russell	James	Amarillo	TX	48	Nurse Practitioner	S	Paroxetine Hcl	Paroxetine Hcl	15	19	570	106.6		#					*
1265471650	Summers	William	St Louis	MO	29	Internal Medicine	S	Paroxetine Hcl	Paroxetine Hcl	36	62	1859	457.83		#					*
1265471874	Robinson	Michael	Morristown	NJ	34	Psychiatry	S	Paroxetine Hcl	Paroxetine Hcl	17	21	630	137.29			17	21	137.29	630	*
1265472278	Karras	Dean	Wilmington	NC	37	Internal Medicine	S	Paroxetine Hcl	Paroxetine Hcl	38	92	2760	599.56	11	#					*
1265472443	Razzaq	Jamil	Sun City West	AZ	4	Internal Medicine	S	Paroxetine Hcl	Paroxetine Hcl	55	143	4290	820.11	17		55	143	820.11	4290		17
1265472468	Lacayo	Myriam	Miami	FL	12	General Practice	S	Paroxetine Hcl	Paroxetine Hcl	14	14	420	59.24		#					*
1265472518	Bindner	Stephen	Bedford	TX	48	Family Practice	S	Paroxetine Hcl	Paroxetine Hcl	25	69	2070	483.16		#					*
1265472757	Patel	Harshad	Glendale	AZ	4	Internal Medicine	S	Paroxetine Hcl	Paroxetine Hcl	16	24	631	153.41		*					*
1265472781	Dopson	Warren	Twin Falls	ID	16	Internal Medicine	S	Paroxetine Hcl	Paroxetine Hcl	102	178.1	5342	965.78	22		84	154.1	877.07	4622	#
1265472799	Ress	Richard	Boston	MA	25	Cardiovascular Disease (Cardiology)	S	Paroxetine Hcl	Paroxetine Hcl	11	29	870	348.91			11	29	348.91	870	*
1265472823	Hogan	Thomas	Savannah	GA	13	Internal Medicine	S	Paroxetine Hcl	Paroxetine Hcl	39	94	2820	700.76		#					*
1265473375	Purcell	Kelly	Greenville	SC	45	Family Practice	S	Paroxetine Hcl	Paroxetine Hcl	46	46	1380	310.61			19	19	181.66	570	*
1265473540	Silberberg	Charles	Spring Valley	NY	36	Nephrology	S	Paroxetine Hcl	Paroxetine Hcl	46	46	1358	624.36			35	35	456.1	1028	*
1265473565	Hoyt	Warren	Indianapolis	IN	18	Family Practice	S	Paroxetine Er	Paroxetine Hcl	13	13	390	1416.3			0	0	0	0	#
1265473565	Hoyt	Warren	Indianapolis	IN	18	Family Practice	S	Paroxetine Hcl	Paroxetine Hcl	30	60	1777	601.32			30	60	601.32	1777	*
1265473813	Walsh	Mark	Pendleton	SC	45	Family Practice	S	Paroxetine Hcl	Paroxetine Hcl	21	57	1710	421.9			21	57	421.9	1710	*
1265473870	Bisch	Alisa	Knoxville	TN	47	Nurse Practitioner	S	Paroxetine Er	Paroxetine Hcl	11	11	330	1379.89			0	0	0	0	#
1265473870	Bisch	Alisa	Knoxville	TN	47	Nurse Practitioner	S	Paroxetine Hcl	Paroxetine Hcl	24	42	1252	409.62			12	28	316.94	832	*
1265474225	Kang	Junku	Redlands	CA	6	Internal Medicine	S	Paroxetine Hcl	Paroxetine Hcl	19	35	1050	280.12			19	35	280.12	1050	*
1265474936	Flaming	Brad	Powell	TN	47	Family Practice	S	Paroxetine Hcl	Paroxetine Hcl	105	149	4454	1260.24	21		93	135	1104.67	4034	#
1265475305	Cushing	Anne	Fargo	ND	38	Nurse Practitioner	S	Paroxetine Hcl	Paroxetine Hcl	25	43	1290	184.28			25	43	184.28	1290	*
1265475511	Lara	Carlos	Ocala	FL	12	Family Practice	S	Paroxetine Hcl	Paroxetine Hcl	92	221	6625	2463.72	32		73	175	1978.88	5250	#
1265475636	Merrell	Betsy	Hendersonville	NC	37	Family Practice	S	Paroxetine Hcl	Paroxetine Hcl	12	28	840	206.66		*					*
1265475685	Sheldon	Scott	Winston Salem	NC	37	Family Practice	S	Paroxetine Hcl	Paroxetine Hcl	60	60	1768	713.53	11	#					*
1265475826	Wisman	Richard	Beckley	WV	54	Family Practice	S	Paroxetine Hcl	Paroxetine Hcl	40	52	1560	241.39		#					*
1265475958	Nelson	Douglas	Phoenix	AZ	4	Internal Medicine	S	Paroxetine Hcl	Paroxetine Hcl	28	42	1260	271.27		*					*
1265476022	Jahan	Sheila	Alexandria	VA	51	Neurology	S	Paroxetine Hcl	Paroxetine Hcl	11	11	330	56.9			11	11	56.9	330	*
1265476071	Dumbauld	Steven	Cincinnati	OH	39	Nephrology	S	Paroxetine Hcl	Paroxetine Hcl	11	17	510	149.74		*					*
1265476170	Tsysina	Maya	Philadelphia	PA	42	Internal Medicine	S	Paroxetine Hcl	Paroxetine Hcl	134	144	4320	640.6	15	#					#
1265476261	Cohen	Kenneth	Lake Success	NY	36	Cardiovascular Disease (Cardiology)	S	Paroxetine Hcl	Paroxetine Hcl	16	36	1080	230.07			16	36	230.07	1080	*
1265476428	Chua	Gabriel	Vallejo	CA	6	Family Practice	S	Paroxetine Hcl	Paroxetine Hcl	66	80	2400	1009.03			34	48	405.62	1440	*
1265476451	Marchena Arraut	Jaime	Fajardo	PR	72	Psychiatry	S	Paroxetine Er	Paroxetine Hcl	12	12	360	1541.57			0	0	0	0	#
1265476451	Marchena Arraut	Jaime	Fajardo	PR	72	Psychiatry	S	Paroxetine Hcl	Paroxetine Hcl	569	569.5	16388	4118.66	104		225	225.5	1719.91	6470		40
1265476741	Ford	Edward	Lexington	NE	31	Family Practice	S	Paroxetine Hcl	Paroxetine Hcl	11	11	307	69.2		*					*
1265476832	Mccarthy	Jennifer	Plymouth Meeting	PA	42	Family Practice	S	Paroxetine Hcl	Paroxetine Hcl	44	104	3120	687.23		#					*
1265476998	Woodrome	Robert	Livingston	TX	48	Emergency Medicine	S	Paroxetine Hcl	Paroxetine Hcl	77	86	1917	550.99	15		56	61	390.63	1167	*
1265477244	Perrino	Frank	Cincinnati	OH	39	Family Practice	S	Paroxetine Hcl	Paroxetine Hcl	35	57	1708	422.31			15	25	240.53	750	*
1265477269	Wahal	George	Delmont	PA	42	Internal Medicine	S	Paroxetine Hcl	Paroxetine Hcl	44	72	2128	655.05	11		44	72	655.05	2128		11
1265477509	Chin-Lenn	Mark	Hollywood	FL	12	Family Practice	S	Paroxetine Hcl	Paroxetine Hcl	25	35	1050	162.55			25	35	162.55	1050	*
1265477517	Schultz	Mark	Springfield	MO	29	Family Practice	S	Paroxetine Hcl	Paroxetine Hcl	38	62	1860	423.8			16	40	220.6	1200	*
1265477640	Round	Mark	Kissimmee	FL	12	Internal Medicine	S	Paroxetine Hcl	Paroxetine Hcl	15	23	690	323.62		*					*
1265477822	Varkey	Anita	Maywood	IL	17	Internal Medicine	S	Paroxetine Hcl	Paroxetine Hcl	23	59	1770	410.64			23	59	410.64	1770	*
1265477954	Shamaskin	Ann	Rochester	NY	36	Internal Medicine	S	Paroxetine Hcl	Paroxetine Hcl	26	62	1860	446.94	11	#					*
1265478101	Albert-Puleo	Anthony	Medford	NJ	34	Family Practice	S	Paroxetine Hcl	Paroxetine Hcl	35	96	2880	433.82		#					*
1265478192	Metzger	Daniel	Niles	MI	26	Family Practice	S	Paroxetine Hcl	Paroxetine Hcl	40	44	1294	291.92			14	14	40.9	420	*
1265478226	Khan	Mohammed	Celebration	FL	12	Internal Medicine	S	Paroxetine Hcl	Paroxetine Hcl	12	12	360	206.98			12	12	206.98	360	*
1265478341	Shetty	Ram	Kingwood	WV	54	Family Practice	S	Paroxetine Hcl	Paroxetine Hcl	31	55	1650	239.96			20	44	191.56	1320	*
1265478408	Fowler	Lisa	Brownwood	TX	48	Internal Medicine	S	Paroxetine Hcl	Paroxetine Hcl	21	37	1110	355.26		#					*
1265478523	Moskowitz	Stephen	Coral Springs	FL	12	Psychiatry	S	Paroxetine Hcl	Paroxetine Hcl	158	182.5	5455	2052.25	24		93	99	1367.12	2955	#
1265478630	Howard	Rebecca	Littleton	CO	8	Certified Clinical Nurse Specialist	S	Paroxetine Hcl	Paroxetine Hcl	28	28	773	199.57		*					*
1265478663	Powell	Angela	Monroeville	AL	1	Family Practice	S	Paroxetine Hcl	Paroxetine Hcl	15	19	570	68.73			15	19	68.73	570	*
1265478671	Fram	Karim	Lapeer	MI	26	Neurology	S	Paroxetine Hcl	Paroxetine Hcl	47	53	1590	243.21			33	39	149.61	1170	*
1265478929	Koch	Gary	Vashon	WA	53	Family Practice	S	Paroxetine Hcl	Paroxetine Hcl	42	59	1744	352.06		#					*
1265479034	Tan	Ferdinand	Las Vegas	NV	32	Internal Medicine	S	Paroxetine Hcl	Paroxetine Hcl	23	53	1590	437.1		#					*
1265479265	Spurlock	James	Amarillo	TX	48	Family Practice	S	Paroxetine Hcl	Paroxetine Hcl	22	44	1320	168.1			22	44	168.1	1320	*
1265479315	Ting	Chiapone	Hallandale Beach	FL	12	Internal Medicine	S	Paroxetine Hcl	Paroxetine Hcl	35	57	1710	487.71			22	42	368.11	1260	*
1265479398	Monahan	Davida	Roanoke	VA	51	Nurse Practitioner	S	Paroxetine Hcl	Paroxetine Hcl	19	33	990	308.04			19	33	308.04	990	*
1265479463	Dimarco	Paul	Belleair	FL	12	Endocrinology	S	Paroxetine Hcl	Paroxetine Hcl	20	40	1200	313.74		#					*
1265479612	Uba	Grant	Long Beach	CA	6	Family Practice	S	Paroxetine Hcl	Paroxetine Hcl	38	53	1590	369.82			38	53	369.82	1590	*
1265479943	Berman	Harvey	Valhalla	NY	36	Psychiatry	S	Paroxetine Er	Paroxetine Hcl	23	23	690	2739.69			23	23	2739.69	690	*
1265479943	Berman	Harvey	Valhalla	NY	36	Psychiatry	S	Paroxetine Hcl	Paroxetine Hcl	34	34	1000	347.5			34	34	347.5	1000	*
1265479943	Berman	Harvey	Valhalla	NY	36	Psychiatry	S	Paxil Cr	Paroxetine Hcl	11	13	390	2206.79			11	13	2206.79	390	*
1265480024	Moote	Thomas	Peoria	AZ	4	Internal Medicine	S	Paroxetine Hcl	Paroxetine Hcl	14	42	1260	218.93			14	42	218.93	1260	*
1265480073	Khan	Mahmood	Amsterdam	NY	36	Family Practice	S	Paroxetine Hcl	Paroxetine Hcl	52	52	1503	435.91		#					*
1265480230	Quarles	Peter	Sarasota	FL	12	Family Practice	S	Paroxetine Hcl	Paroxetine Hcl	41	61	1830	442.51			41	61	442.51	1830	*
1265480628	Hanna	Stephan	Parkersburg	WV	54	Family Practice	S	Paroxetine Hcl	Paroxetine Hcl	15	43	1290	248.41			15	43	248.41	1290	*
1265480834	Antonowicz	Joseph	Altoona	PA	42	Psychiatry	S	Paroxetine Hcl	Paroxetine Hcl	15	15	450	141.93		#					*
1265481113	Atwood	Darron	Coleman	TX	48	Family Practice	S	Paroxetine Hcl	Paroxetine Hcl	52	70	2100	492.42			36	46	363.33	1380	*
1265481253	Ghearing	Gilbert	Celina	TN	47	Family Practice	S	Paroxetine Hcl	Paroxetine Hcl	13	19	570	144.91		*					*
1265481485	Williams	Craig	Columbus	OH	39	Psychiatry	S	Paroxetine Hcl	Paroxetine Hcl	15	15.1	452	134.18			0	0	0	0	#
1265481907	Podgorski	Teresa	Victorville	CA	6	Physician Assistant	S	Paroxetine Hcl	Paroxetine Hcl	25	35	1050	259.15			25	35	259.15	1050	*
1265481931	Peacock	Jeremy	Madison	WI	55	Psychiatry	S	Paroxetine Hcl	Paroxetine Hcl	23	27	808	215.42		*					*
1265482079	Ahmad	Bassel	Sterling	MI	26	Internal Medicine	S	Paroxetine Hcl	Paroxetine Hcl	13	29	870	92.11			13	29	92.11	870	*
1265482095	Kurzawa	Mark	Clinton Twp	MI	26	Family Practice	S	Paroxetine Hcl	Paroxetine Hcl	11	27	811	216.26		*					*
1265482111	Makam	Satyaprakash	Munster	IN	18	Cardiovascular Disease (Cardiology)	S	Paroxetine Hcl	Paroxetine Hcl	15	25	750	185.78			15	25	185.78	750	*
1265482483	Vinnick	Leonard	Stamford	CT	9	Endocrinology	S	Paroxetine Hcl	Paroxetine Hcl	11	31	930	364.47			11	31	364.47	930	*
1265482871	Samaan	Robert	Fairfield	OH	39	Internal Medicine	S	Paroxetine Hcl	Paroxetine Hcl	27	57	1710	311.7		#					*
1265483242	Trost	Jeffrey	Lancaster	PA	42	Family Practice	S	Paroxetine Hcl	Paroxetine Hcl	13	25	750	113.49		*					*
1265483341	Heffelfinger	Sean	Catasauqua	PA	42	Family Practice	S	Paroxetine Hcl	Paroxetine Hcl	29	31	914	116.54			29	31	116.54	914	*
1265483366	Hutchins	Jeffrey	Comanche	TX	48	Family Practice	S	Paroxetine Hcl	Paroxetine Hcl	23	23	690	223.56			23	23	223.56	690	*
1265483473	Frankel	Trina	Lutherville	MD	24	Family Practice	S	Paroxetine Hcl	Paroxetine Hcl	12	28	840	272.73			12	28	272.73	840	*
1265483614	Lewis	Glenn	Hutchinson	MN	27	Psychiatry	S	Paroxetine Hcl	Paroxetine Hcl	80	92	2742	992.99	13		22	34	296.49	1020	*
1265483739	Lodes	Mark	Milwaukee	WI	55	Internal Medicine	S	Paroxetine Hcl	Paroxetine Hcl	14	42	1260	418.54			14	42	418.54	1260	*
1265484109	Barnes	Robert	Emmaus	PA	42	Family Practice	S	Paroxetine Hcl	Paroxetine Hcl	14	26	780	102.67			14	26	102.67	780	*
1265484323	Purcell	Kulnarin	Independence	MO	29	Internal Medicine	S	Paroxetine Hcl	Paroxetine Hcl	37	57	1710	404.55		#					*
1265484414	Vieira	Leonardo	New Port Richey	FL	12	Family Practice	S	Paroxetine Hcl	Paroxetine Hcl	13	39	1170	205.09			13	39	205.09	1170	*
1265484679	Tomes	Michelle	St. Paul	MN	27	Family Practice	S	Paroxetine Hcl	Paroxetine Hcl	16	47	1410	401.29		#					*
1265484752	Duhan	Christopher	Wichita Falls	TX	48	Family Practice	S	Paroxetine Hcl	Paroxetine Hcl	45	73	2175	585.16			45	73	585.16	2175	*
1265484968	Copeland	Jon	Bridgeport	TX	48	Family Practice	S	Paroxetine Hcl	Paroxetine Hcl	25	27	810	156.48			25	27	156.48	810	*
1265485049	Williams	Cynthia	Torrance	CA	6	Endocrinology	S	Paroxetine Hcl	Paroxetine Hcl	18	26	780	70.53			18	26	70.53	780	*
1265485056	Potter	James	Jaffrey	NH	33	Family Practice	S	Paroxetine Hcl	Paroxetine Hcl	29	43	1290	406.12			12	16	125.64	480	*
1265485106	Medina	Juan	Carlinville	IL	17	Psychiatry	S	Paroxetine Hcl	Paroxetine Hcl	52	52	1560	270.02			0	0	0	0	#
1265485213	Mascaro	Guari	Miami	FL	12	General Practice	S	Paroxetine Hcl	Paroxetine Hcl	295	301	9030	1462.48	57		233	237	1200.81	7110	#
1265485494	Mcdonald	Kathleen	Seattle	WA	53	Nurse Practitioner	S	Paroxetine Hcl	Paroxetine Hcl	13	13	390	109.41			13	13	109.41	390	*
1265485783	Towery	Owen	Pleasant Hill	CA	6	Psychiatry	S	Paroxetine Hcl	Paroxetine Hcl	42	48	1414	410.68			30	36	356.21	1054	*
1265486070	Leon	Samuel	Hanford	CA	6	Family Practice	S	Paroxetine Hcl	Paroxetine Hcl	14	18	540	138.92		*					*
1265486179	Sherman	Scott	Tucson	AZ	4	Neurology	S	Paroxetine Hcl	Paroxetine Hcl	38	44	1320	331.27		#					*
1265486476	Jaffar	Ali	Tampa	FL	12	Internal Medicine	S	Paroxetine Hcl	Paroxetine Hcl	11	17	494	85.07		*					*
1265486518	Komeya	Michael	Honolulu	HI	15	Psychiatry	S	Paroxetine Hcl	Paroxetine Hcl	71	88	2576	637.65			28	39	233.92	1162	*
1265486591	Harsch	Harold	Milwaukee	WI	55	Psychiatry	S	Paroxetine Hcl	Paroxetine Hcl	21	25	750	326.25		*					*
1265486633	Mera	Bertha	Chesterfield	MO	29	Internal Medicine	S	Paroxetine Hcl	Paroxetine Hcl	34	64	1918	534.99	15		34	64	534.99	1918		15
1265486880	Riabova	Katerina	Everett	WA	53	Psychologist (billing independently)	S	Paroxetine Hcl	Paroxetine Hcl	16	28	840	214.67			0	0	0	0	#
1265487250	Metry	Terez	Dayton	OH	39	Internal Medicine	S	Paroxetine Hcl	Paroxetine Hcl	57	77	2310	545.98	12		57	77	545.98	2310		12
1265487383	Monigatti Lake	Neva	Grass Valley	CA	6	Family Practice	S	Paroxetine Hcl	Paroxetine Hcl	33	99	2970	543.81			33	99	543.81	2970	*
1265487458	Migotsky	Fay	Rindge	NH	33	Family Practice	S	Paroxetine Hcl	Paroxetine Hcl	13	33	990	256.43		*					*
1265487466	Goldberg	Alan	Flint	MI	26	Internal Medicine	S	Paroxetine Hcl	Paroxetine Hcl	26	78	2340	268.54		#					*
1265487516	Nakamura	Roy	Brunswick	ME	23	Family Practice	S	Paroxetine Hcl	Paroxetine Hcl	54	118	3540	606.31	13	#					#
1265487631	Zieba	Piotr	Florence	KY	21	Psychiatry	S	Paroxetine Hcl	Paroxetine Hcl	16	20	600	153.67			0	0	0	0	#
1265487714	Harris	Keri	Upper Sandusky	OH	39	Internal Medicine	S	Paroxetine Hcl	Paroxetine Hcl	33	83	2490	647.71		#					*
1265487839	Andrews	Clarke	Fincastle	VA	51	Family Practice	S	Paroxetine Hcl	Paroxetine Hcl	40	48	1440	276.33			25	33	143.05	990	*
1265487847	Spiers	Leon	Richmond	VA	51	Family Practice	S	Paroxetine Hcl	Paroxetine Hcl	24	46	1380	750.39			24	46	750.39	1380	*
1265487946	Sparkes	Justin	Edmond	OK	40	Internal Medicine	S	Paroxetine Hcl	Paroxetine Hcl	18	42	1260	244.87		*					*
1265488076	Hickey	James	Danvers	MA	25	Internal Medicine	S	Paroxetine Hcl	Paroxetine Hcl	37	83.4	2502	522.61	11	#					*
1265488514	Winhusen	Stephen	Cincinnati	OH	39	Family Practice	S	Paroxetine Hcl	Paroxetine Hcl	22	54	1620	286.98			22	54	286.98	1620	*
1265488621	Livingston	Richard	Little Rock	AR	5	Psychiatry	S	Paroxetine Hcl	Paroxetine Hcl	11	15	450	150.3			0	0	0	0	#
1265488688	Thomas	Jean	Grand Rapids	MI	26	Family Practice	S	Paroxetine Hcl	Paroxetine Hcl	21	48	1440	244.22			21	48	244.22	1440	*
1265488720	Riddell	Timothy	Mandeville	LA	22	Family Practice	S	Paroxetine Hcl	Paroxetine Hcl	18	28	840	153.78			18	28	153.78	840	*
1265488738	Pannill	Fitzhugh	Southbury	CT	9	Internal Medicine	S	Paroxetine Hcl	Paroxetine Hcl	20	40	1200	290.65			20	40	290.65	1200	*
1265488803	Penird	Kevin	Victor	NY	36	Internal Medicine	S	Paroxetine Hcl	Paroxetine Hcl	36	54	1620	393.7			36	54	393.7	1620	*
1265488829	Lockwood	Robert	Yukon	OK	40	Family Practice	S	Paroxetine Hcl	Paroxetine Hcl	13	33	990	149.34		#					*
1265488845	Ohanjanian	Razmik	Glendale	CA	6	Internal Medicine	S	Paroxetine Hcl	Paroxetine Hcl	344	350	10500	1585.87	39		344	350	1585.87	10500		39
1265488928	Kundler	Marc	Birmingham	AL	1	Psychiatry	S	Paroxetine Hcl	Paroxetine Hcl	22	22	660	140.92			11	11	71.12	330	*
1265488977	Zeedyk	Janet	Antwerp	OH	39	Physician Assistant	S	Paroxetine Hcl	Paroxetine Hcl	16	22	660	261.6			16	22	261.6	660	*
1265489058	Navarra	Guido	Newburyport	MA	25	Internal Medicine	S	Paroxetine Hcl	Paroxetine Hcl	60	82.5	2475	795.97			44	60	682.58	1800	*
1265489264	Gauthier	Michelle	Pleasant Prairie	WI	55	Family Practice	S	Paroxetine Hcl	Paroxetine Hcl	48	88	2624	533.19			48	88	533.19	2624	*
1265489280	Chari	Kamini	Covina	CA	6	Internal Medicine	S	Paroxetine Hcl	Paroxetine Hcl	12	12	361	92.56			12	12	92.56	361	*
1265489967	Bernstrom	Mitchel	Waterloo	IA	19	Family Practice	S	Paroxetine Hcl	Paroxetine Hcl	22	34.2	1026	185.71		#					*
1265490064	Witherrite	Liette	White Salmon	WA	53	Family Practice	S	Paroxetine Hcl	Paroxetine Hcl	52	52.1	1562	444.08			52	52.1	444.08	1562	*
1265490114	Rightmyer	Gerald	Henderson	KY	21	Family Practice	S	Paroxetine Hcl	Paroxetine Hcl	89	123	3690	793.4	16	#					#
1265490163	Kappler	Steven	Port St Lucie	FL	12	Gastroenterology	S	Paroxetine Hcl	Paroxetine Hcl	26	36	1080	323.7			26	36	323.7	1080	*
1265490676	Borsa	Valerie	Trinidad	CO	8	Internal Medicine	S	Paroxetine Hcl	Paroxetine Hcl	22	40	1168	220.82		#					*
1265490700	Ho	Kingman	Kent	WA	53	Internal Medicine	S	Paroxetine Hcl	Paroxetine Hcl	20	48	1440	449.26		#					*
1265490742	Zella-Prater	Allyson	Mount Pleasant	PA	42	Physician Assistant	S	Paroxetine Hcl	Paroxetine Hcl	11	11	315	93.39		*					*
1265490833	Mcclellan	Sara	Hermitage	TN	47	Physician Assistant	S	Paroxetine Hcl	Paroxetine Hcl	25	43	1290	216.78			11	27	136.42	810	*
1265491112	West	Christopher	Parker	CO	8	Family Practice	S	Paroxetine Hcl	Paroxetine Hcl	13	13	390	69.3			13	13	69.3	390	*
1265491559	Steen	Eric	Dallas	TX	48	Internal Medicine	S	Paroxetine Hcl	Paroxetine Hcl	21	37	1110	131.94		#					*
1265491674	Dicesare	Kevin	Salem	NH	33	Psychiatry	S	Paroxetine Hcl	Paroxetine Hcl	12	12	345	63.68		*					*
1265491708	St.Bernard	Edward	Marion	NC	37	Internal Medicine	S	Paroxetine Hcl	Paroxetine Hcl	59	137	4110	806.35	18		29	73	528.23	2190	*
1265491807	Skaliotis	Anargyros	North Dartmouth	MA	25	Physician Assistant	S	Paroxetine Hcl	Paroxetine Hcl	39	49	1470	372.3			13	17	123.24	510	*
1265491815	Bos	Tamala	Grand Rapids	MI	26	Psychiatry	S	Paroxetine Hcl	Paroxetine Hcl	36	44.2	1304	452.05		*					*
1265492078	Valente	Michael	Fishersville	VA	51	Neurology	S	Paroxetine Hcl	Paroxetine Hcl	13	17	510	66.35			13	17	66.35	510	*
1265492102	Thum	Robert	Emerson	NJ	34	Pulmonary Disease	S	Paroxetine Hcl	Paroxetine Hcl	14	18	540	147.67			14	18	147.67	540	*
1265492201	Lopez-Covas	Agustin	Humacao	PR	72	Internal Medicine	S	Paroxetine Er	Paroxetine Hcl	12	12	360	1696.01			12	12	1696.01	360	*
1265492417	Jackson	Ingrid	Oklahoma City	OK	40	Family Practice	S	Paroxetine Hcl	Paroxetine Hcl	17	31	930	198.55			17	31	198.55	930	*
1265492458	Sixta	Debra	Altoona	IA	19	Family Practice	S	Paroxetine Hcl	Paroxetine Hcl	33	41	1230	257.32			21	29	203.4	870	*
1265492607	Trumble	Theodore	Houston	TX	48	Geriatric Medicine	S	Paroxetine Hcl	Paroxetine Hcl	13	13	390	258.1			13	13	258.1	390	*
1265492797	Neville	John	Hurricane	WV	54	Family Practice	S	Paroxetine Hcl	Paroxetine Hcl	98	116	3212	1238.3	14		83	95	830.28	2582	*
1265492854	Mccafferty	Patricia	Eau Claire	WI	55	Psychiatry	S	Paroxetine Hcl	Paroxetine Hcl	49	75.1	2170	707.13	12		24	46	460.68	1364	*
1265492896	Holleman	Vernon	Temple	TX	48	Internal Medicine	S	Paroxetine Hcl	Paroxetine Hcl	18	24	720	103.78		#					*
1265493134	Davis	Leon	Montgomery	AL	1	Internal Medicine	S	Paroxetine Hcl	Paroxetine Hcl	21	21	630	152.8			21	21	152.8	630	*
1265493407	Crider	Steven	Clyde	NC	37	Internal Medicine	S	Paroxetine Hcl	Paroxetine Hcl	43	125	3750	762.14	12	#					*
1265493498	Naman	Greg	Ferndale	MI	26	Internal Medicine	S	Paroxetine Hcl	Paroxetine Hcl	14	24	720	144.8		*					*
1265493555	Sheth	Dharmesh	Long Beach	CA	6	Psychiatry	S	Paroxetine Hcl	Paroxetine Hcl	11	11	330	75.55			0	0	0	0	#
1265493647	Tirado Otero	Maria	Bayamon	PR	72	General Practice	S	Paroxetine Hcl	Paroxetine Hcl	81	135	4042	850.12	26	#					#
1265493845	Burkert	Thomas	Poland	OH	39	Internal Medicine	S	Paroxetine Hcl	Paroxetine Hcl	104	150	4500	1533.63	17		91	137	1481.63	4110	#
1265493860	Quintero-Howard	Charito	Towson	MD	24	Psychiatry	S	Paroxetine Hcl	Paroxetine Hcl	11	11	330	167.2			0	0	0	0	#
1265493894	Ortiz	Victor	Cayey	PR	72	General Practice	T	Paroxetine Hcl	Paroxetine Hcl	16	32	960	189.55		*					*
1265494074	Wosu	Uchechi	Baltimore	MD	24	Internal Medicine	S	Paroxetine Hcl	Paroxetine Hcl	12	14	420	139.82			12	14	139.82	420	*
1265494421	Sutter	Paul	Edina	MN	27	Internal Medicine	S	Paroxetine Hcl	Paroxetine Hcl	30	86	2580	373.63			30	86	373.63	2580	*
1265494447	Pisati	Srilakshmi	Cincinnati	OH	39	Internal Medicine	S	Paroxetine Hcl	Paroxetine Hcl	32	56	1680	233.66			13	29	132.6	870	*
1265494488	Patterson	Teresa	Tullahoma	TN	47	Nephrology	S	Paroxetine Hcl	Paroxetine Hcl	11	27	810	172.51		*					*
1265494728	Sial	Tahira	East Meadow	NY	36	Psychiatry	S	Paroxetine Hcl	Paroxetine Hcl	12	16	480	121.11		#					*
1265495048	Geering	Timothy	Mason	OH	39	Family Practice	S	Paroxetine Hcl	Paroxetine Hcl	31	55	1650	284.51		#					*
1265495352	Martinez	Erin	Bakersfield	CA	6	Nurse Practitioner	S	Paroxetine Hcl	Paroxetine Hcl	12	12	360	78.9		*					*
1265495683	Whitfield	Joseph	Corpus Christi	TX	48	Physician Assistant	S	Paroxetine Hcl	Paroxetine Hcl	38	79	2370	572.46	12	*					*
1265495972	Tacheny	Michael	Walla Walla	WA	53	Family Practice	S	Paroxetine Hcl	Paroxetine Hcl	14	20	600	80.38			14	20	80.38	600	*
1265495980	Grochowalski	Tomasz	South Amboy	NJ	34	Internal Medicine	S	Paroxetine Hcl	Paroxetine Hcl	21	47	1410	205.46		#					*
1265496301	Posada	Juan	San Jose	CA	6	Family Practice	S	Paroxetine Hcl	Paroxetine Hcl	19	47	1410	199.15			19	47	199.15	1410	*
1265496319	Doenier	Todd	Waukesha	WI	55	Family Practice	S	Paroxetine Hcl	Paroxetine Hcl	31	49	1470	476.4		#					*
1265496368	Hartsock	Beth	Farmington	ME	23	Nurse Practitioner	S	Paroxetine Hcl	Paroxetine Hcl	11	23	665	74.79		*					*
1265496426	Krock	Marc	Mckinney	TX	48	Cardiovascular Disease (Cardiology)	S	Paroxetine Hcl	Paroxetine Hcl	14	14	420	64.04			14	14	64.04	420	*
1265496608	Vandermeid	Maria	Locust Grove	VA	51	Family Practice	S	Paroxetine Hcl	Paroxetine Hcl	19	19	570	149.37			19	19	149.37	570	*
1265496681	Orland	Ralph	Wheaton	IL	17	Psychiatry	S	Paroxetine Hcl	Paroxetine Hcl	27	43	1290	358.09		#					*
1265496830	Zentner	Scott	Monroe	LA	22	Psychiatry	S	Paroxetine Hcl	Paroxetine Hcl	14	14	397	60.51			14	14	60.51	397	*
1265497093	Amberg	James	La Mesa	CA	6	General Practice	S	Paroxetine Hcl	Paroxetine Hcl	40	84	2518	554.44	11		40	84	554.44	2518		11
1265497127	Bagga	Sonia	Worcester	MA	25	Internal Medicine	S	Paroxetine Hcl	Paroxetine Hcl	25	55	1650	232.33			25	55	232.33	1650	*
1265497218	Patel	Kirit	Mesa	AZ	4	Internal Medicine	S	Paroxetine Hcl	Paroxetine Hcl	36	64	1920	570.62		#					*
1265497242	Dass	Sanjay	Little Rock	AR	5	Family Practice	S	Paroxetine Hcl	Paroxetine Hcl	23	25.2	717	165.33		#					*
1265497366	Abernathy	David	Morganton	NC	37	Internal Medicine	S	Paroxetine Hcl	Paroxetine Hcl	101	131	3898	1147.57	16	#					#
1265497424	Ibarra	Guillermo	Lenexa	KS	20	Psychiatry	S	Paroxetine Hcl	Paroxetine Hcl	38	38	1119	181.04		*					*
1265497713	Maurice	Cheryl	Chandler	AZ	4	Internal Medicine	S	Paroxetine Hcl	Paroxetine Hcl	66	135	4050	1121.9	13		66	135	1121.9	4050		13
1265497788	Steel	Shannah	Pleasant View	TN	47	Emergency Medicine	S	Paroxetine Hcl	Paroxetine Hcl	15	17.2	516	85.09		#					*
1265497820	Sohail	Neelofer	Lancaster	PA	42	Geriatric Medicine	S	Paroxetine Hcl	Paroxetine Hcl	21	27	745	202.33			21	27	202.33	745	*
1265497853	Tanne	Barry	Granite Falls	WA	53	Family Practice	S	Paroxetine Hcl	Paroxetine Hcl	43	43	1242	524.53			43	43	524.53	1242	*
1265498422	Wratchford	Timothy	Mechanicsville	VA	51	Internal Medicine	S	Paroxetine Hcl	Paroxetine Hcl	28	29	870	434.21			28	29	434.21	870	*
1265498513	Rosado	Heriberto	San Lorenzo	PR	72	General Practice	S	Paroxetine Hcl	Paroxetine Hcl	18	18	540	116.99		*					*
1265498851	Tan	Debbie-Ann	Fall River	MA	25	Internal Medicine	S	Paroxetine Hcl	Paroxetine Hcl	49	67	2010	355.67			31	41	246.45	1230	*
1265498992	Holland	David	Louisville	KY	21	Family Practice	S	Paroxetine Hcl	Paroxetine Hcl	78	136	4051	727.38	20		45	93	462.14	2790	#
1265499008	Penepent	Philip	Bowmansville	NY	36	Internal Medicine	S	Paroxetine Hcl	Paroxetine Hcl	11	33	990	175.22			11	33	175.22	990	*
1265499123	Gee	Tiffany	Modesto	CA	6	Family Practice	S	Paroxetine Er	Paroxetine Hcl	11	13	390	1599.58		*					*
1265499123	Gee	Tiffany	Modesto	CA	6	Family Practice	S	Paroxetine Hcl	Paroxetine Hcl	16	28	840	133.83		*					*
1265499198	Langlois	Lynne	New Berlin	WI	55	Internal Medicine	S	Paroxetine Hcl	Paroxetine Hcl	74	90.1	2555	1004.99	16	#					#
1265499511	Carver	James	Coffeyville	KS	20	Emergency Medicine	S	Paroxetine Hcl	Paroxetine Hcl	13	15	450	112.35			13	15	112.35	450	*
1265499552	Corrente	Daniella	Bethlehem	PA	42	Physician Assistant	S	Paroxetine Hcl	Paroxetine Hcl	23	31	916	206.78		*					*
1265499768	Earp	Paula	Milwaukee	WI	55	Physician Assistant	S	Paroxetine Hcl	Paroxetine Hcl	54	54	1454	739.3			54	54	739.3	1454	*
1265499859	Hart	Tammy	Princeton	MO	29	Family Practice	S	Paroxetine Hcl	Paroxetine Hcl	24	72	2160	542.58			24	72	542.58	2160	*
1265499917	Lee	John	Ashtabula	OH	39	Family Practice	S	Paroxetine Hcl	Paroxetine Hcl	13	27	810	181.54			13	27	181.54	810	*
1265500490	Portacci	Mark	Oak Grove	LA	22	Family Practice	S	Paroxetine Hcl	Paroxetine Hcl	20	20	600	131.97	11	#					*
1265500706	Dowling	Margaret	Detroit	MI	26	Internal Medicine	S	Paroxetine Hcl	Paroxetine Hcl	50	95.8	2865	537.33	13	#					#
1265500862	Bullecer	May Luz	Athens	GA	13	Internal Medicine	S	Paroxetine Hcl	Paroxetine Hcl	114	130	2433	913.25	14		99	107	762.34	1786	#
1265501118	Nejad	Farin	Westport	CT	9	Psychiatry	S	Paroxetine Hcl	Paroxetine Hcl	15	27	810	449.13			15	27	449.13	810	*
1265501282	Mourad	Samir	Richfield	OH	39	Psychiatry	S	Paroxetine Hcl	Paroxetine Hcl	13	35	1023	641.56		*					*
1265502355	Ullo	Thomas	Palm Harbor	FL	12	Family Practice	S	Paroxetine Hcl	Paroxetine Hcl	22	58	1740	458.31			22	58	458.31	1740	*
1265502561	Heinly	Mark	Lemoyne	PA	42	Psychiatry	S	Paroxetine Hcl	Paroxetine Hcl	11	11	330	77			0	0	0	0	#
1265503221	Gunnala	Shailaja	Phoenix	AZ	4	Internal Medicine	S	Paroxetine Hcl	Paroxetine Hcl	25	49	1470	234.86		#					*
1265503247	Chavez	Sharisse	Los Angeles	CA	6	Internal Medicine	S	Paroxetine Hcl	Paroxetine Hcl	14	46	1380	514.63		*					*
1265503387	Leighton	Peter	Bridgton	ME	23	Internal Medicine	S	Paroxetine Hcl	Paroxetine Hcl	38	50	1470	449.6			22	34	271.94	1020	*
1265503635	Harrington	James	Savannah	GA	13	Internal Medicine	S	Paroxetine Hcl	Paroxetine Hcl	19	37	1110	228.92			19	37	228.92	1110	*
1265503676	Quintana	Joseph	San Luis	CO	8	Family Practice	S	Paroxetine Hcl	Paroxetine Hcl	13	27	810	150.98			13	27	150.98	810	*
1265504971	Geenens	Douglas	Overland Park	KS	20	Psychiatry & Neurology	T	Paroxetine Er	Paroxetine Hcl	13	13	376	1583.82			13	13	1583.82	376	*
1265505192	Shrager	Daniel	Jefferson Hills	PA	42	Psychiatry	S	Paroxetine Hcl	Paroxetine Hcl	16	24	720	182.21		*					*
1265505416	Kostiuk	Eugene	Flora	IL	17	Psychiatry	S	Paroxetine Hcl	Paroxetine Hcl	61	61.7	1834	483.61		*					*
1265505531	Edwards	Albert	Douglasville	GA	13	Family Practice	S	Paroxetine Hcl	Paroxetine Hcl	30	34	1020	197.59		*					*
1265505614	Eaton	Michael	Los Angeles	CA	6	Physician Assistant	S	Paroxetine Hcl	Paroxetine Hcl	24	28	840	158.54		#					*
1265506075	Singh	Kuldip	Cincinnati	OH	39	Psychiatry	S	Paroxetine Hcl	Paroxetine Hcl	87	195	5850	1812.59	18		39	87	839.57	2610	*
1265506703	Purohit	Surendra	Covington	LA	22	General Surgery	S	Paroxetine Hcl	Paroxetine Hcl	57	79	2370	398.6	13	#					#
1265508725	Pierre	Antoine	New York	NY	36	Psychiatry	S	Paroxetine Hcl	Paroxetine Hcl	17	17	510	77.52			0	0	0	0	#
1265510481	Hancock	Virgil	Tucson	AZ	4	Psychiatry	S	Paroxetine Hcl	Paroxetine Hcl	13	13	347	142.22		#					*
1265510911	Gonzales	Delfino	Sacramento	CA	6	Internal Medicine	S	Paroxetine Hcl	Paroxetine Hcl	15	49.7	1490	377.27			15	49.7	377.27	1490	*
1265510952	Kanz	Jonathan	Roseville	CA	6	Internal Medicine	S	Paroxetine Hcl	Paroxetine Hcl	21	53.7	1610	478.39		#					*
1265510978	Auza	John	Rancho Cordova	CA	6	Psychiatry	S	Paroxetine Hcl	Paroxetine Hcl	30	90.7	2700	812.08	12		17	54.3	550.32	1610	*
1265511273	Carrillo	Raymond	Salinas	CA	6	Nephrology	S	Paroxetine Hcl	Paroxetine Hcl	12	18	540	122.61		#					*
1265511315	Abbott	Lesley	Flatwoods	KY	21	Family Practice	S	Paroxetine Hcl	Paroxetine Hcl	12	14	420	60.27		*					*
1265511398	Holt	Ronald	South San Francisco	CA	6	Psychiatry	S	Paroxetine Hcl	Paroxetine Hcl	38	123	3690	1130.45	12		38	123	1130.45	3690		12
1265511489	Etherington	Kimberly	Algona	IA	19	Physician Assistant	S	Paroxetine Hcl	Paroxetine Hcl	14	24	720	117.79			14	24	117.79	720	*
1265511653	Paling	Elizabeth	Cass City	MI	26	Nurse Practitioner	S	Paroxetine Hcl	Paroxetine Hcl	12	30	900	117.68			12	30	117.68	900	*
1265511752	Weinstein	Leon	Forest Hills	NY	36	Internal Medicine	S	Paroxetine Hcl	Paroxetine Hcl	31	39	1170	233			31	39	233	1170	*
1265512263	Steffens	Rebecca	Raleigh	NC	37	Family Practice	S	Paroxetine Hcl	Paroxetine Hcl	19	27	810	144.25		#					*
1265512446	Iakovou	Christos	Oakland Gardens	NY	36	Pulmonary Disease	S	Paroxetine Hcl	Paroxetine Hcl	21	36.8	1104	368.45			21	36.8	368.45	1104	*
1265512560	Owens	Dick	Montgomery	AL	1	Family Practice	S	Paroxetine Hcl	Paroxetine Hcl	220	221.4	5934	2861	24		164	164.7	2209.9	4475	#
1265512859	Chewning	Richard	Griffin	GA	13	Obstetrics & Gynecology	S	Paroxetine Hcl	Paroxetine Hcl	31	31	930	252.67		*					*
1265513790	Fliris	Cathy	Lusk	WY	56	Nurse Practitioner	S	Paroxetine Hcl	Paroxetine Hcl	31	41	1198	172.78			31	41	172.78	1198	*
1265514558	Velazquez Munoz	Ivan	Isabela	PR	72	General Practice	S	Paroxetine Hcl	Paroxetine Hcl	37	51	1530	281.97		#					*
1265515019	Thompson	Paul	Glennville	GA	13	Family Practice	S	Paroxetine Hcl	Paroxetine Hcl	48	60	1800	440.33		#					*
1265515456	Hodges	Marian	Portland	OR	41	Internal Medicine	S	Paroxetine Hcl	Paroxetine Hcl	32	38.2	1146	268.91			32	38.2	268.91	1146	*
1265515720	Dilks	William	Valley Forge	PA	42	Nurse Practitioner	S	Paroxetine Hcl	Paroxetine Hcl	11	11	330	69.05		*					*
1265516017	Arnold	Hendrick	Latham	NY	36	Internal Medicine	S	Paroxetine Hcl	Paroxetine Hcl	36	86	2580	343.97		#					*
1265516256	Oh	Lucy	Santa Rosa	CA	6	Internal Medicine	S	Paroxetine Hcl	Paroxetine Hcl	14	46.7	1400	373.73			14	46.7	373.73	1400	*
1265516504	Mcguire	Jeffrey	Lafayette	IN	18	Family Practice	S	Paroxetine Hcl	Paroxetine Hcl	23	67	2010	453.51		#					*
1265516660	Sotomayor	Melba	Aguadilla	PR	72	Neurology	S	Paroxetine Hcl	Paroxetine Hcl	31	33	990	211.73			31	33	211.73	990	*
1265517056	Pizzimenti	David	Holly Springs	MS	28	Internal Medicine	S	Paroxetine Hcl	Paroxetine Hcl	52	52	1085	525.57		#					*
1265517072	Johnson	Megan	Seattle	WA	53	Psychiatry	S	Paroxetine Hcl	Paroxetine Hcl	11	18	540	128.91			11	18	128.91	540	*
1265517239	Schrader	Marietta	Lockport	NY	36	Nurse Practitioner	S	Paroxetine Hcl	Paroxetine Hcl	11	33	990	153.2			11	33	153.2	990	*
1265517452	Laclair	Paul	Saginaw	MI	26	Physical Medicine and Rehabilitation	S	Paroxetine Hcl	Paroxetine Hcl	12	13	390	76		*					*
1265517817	Patel	Bharat	Whittier	CA	6	Internal Medicine	S	Paroxetine Hcl	Paroxetine Hcl	66	74	2218	620.21			66	74	620.21	2218	*
1265518179	Nobilski	Mary	Bath	NY	36	Psychiatry	S	Paroxetine Hcl	Paroxetine Hcl	21	21	630	140.24		*					*
1265518427	Rajendran	Kalaiselvi	Niagara Falls	NY	36	Psychiatry	S	Paroxetine Hcl	Paroxetine Hcl	156	158	4654	1042.54	22		58	60	351.83	1734	*
1265518781	Paige	Carol	Gilroy	CA	6	Internal Medicine	S	Paroxetine Hcl	Paroxetine Hcl	13	43.3	1300	173.67			13	43.3	173.67	1300	*
1265519060	Vertolli	Sally	Chico	CA	6	Nurse Practitioner	S	Paroxetine Hcl	Paroxetine Hcl	31	63	1890	711.44			31	63	711.44	1890	*
1265519524	Gulati	Anu	Alpharetta	GA	13	Family Practice	S	Paroxetine Hcl	Paroxetine Hcl	19	35	1050	180.34			19	35	180.34	1050	*
1265519672	Karowiec	Leszek	Gaithersburg	MD	24	Internal Medicine	S	Paroxetine Hcl	Paroxetine Hcl	20	58	1740	210.01		#					*
1265520555	Balint	Elizabeth	Somerville	NJ	34	Internal Medicine	S	Paroxetine Hcl	Paroxetine Hcl	17	51	1530	365.51			17	51	365.51	1530	*
1265520662	Odom	Marty	Tampa	FL	12	Internal Medicine	S	Paroxetine Hcl	Paroxetine Hcl	38	84	2505	859.53	11	#					*
1265521009	Stacy	Kelly	Rapid City	SD	46	Internal Medicine	S	Paroxetine Hcl	Paroxetine Hcl	19	53	1590	297.41		#					*
1265521058	Koduru	Ravi	Terre Haute	IN	18	Internal Medicine	S	Paroxetine Hcl	Paroxetine Hcl	56	131	3930	1032.39	15	#					#
1265521165	Andries	Vladimir	Wawarsing	NY	36	Internal Medicine	S	Paroxetine Hcl	Paroxetine Hcl	35	63	1890	228.5			21	49	174.47	1470	*
1265522031	Berk	Steven	Bronx	NY	36	Internal Medicine	S	Paroxetine Hcl	Paroxetine Hcl	15	21	630	80.76		#					*
1265522098	John	Maliyakkal	Berwick	PA	42	Internal Medicine	S	Paroxetine Hcl	Paroxetine Hcl	23	29	870	232.94		#					*
1265522635	Otero	John	Tampa	FL	12	Pain Management	S	Paroxetine Hcl	Paroxetine Hcl	11	12	360	109.58		*					*
1265522650	Hollingsworth	Jane	Burlington	NC	37	Internal Medicine	S	Paroxetine Hcl	Paroxetine Hcl	17	17.3	507	388.02			17	17.3	388.02	507	*
1265523005	Carley	Jeffrey	Kings Mountain	NC	37	Family Practice	S	Paroxetine Hcl	Paroxetine Hcl	22	46	1380	367.07			22	46	367.07	1380	*
1265523021	Deluca	Alfred	Manalapan	NJ	34	Infectious Disease	S	Paroxetine Hcl	Paroxetine Hcl	12	12	360	122.36			12	12	122.36	360	*
1265523344	Levitas	Andrew	Stratford	NJ	34	Psychiatry	S	Paroxetine Hcl	Paroxetine Hcl	72	78	2279	1014.76			0	0	0	0	#
1265523526	Speed	J	Sequim	WA	53	Physician Assistant	S	Paroxetine Hcl	Paroxetine Hcl	13	33	990	220.1			13	33	220.1	990	*
1265524326	Frieze	Todd	Junction City	KS	20	Family Practice	S	Paroxetine Hcl	Paroxetine Hcl	16	16	480	55.6			16	16	55.6	480	*
1265524391	Black	Curtis	Wewahitchka	FL	12	Family Practice	S	Paroxetine Hcl	Paroxetine Hcl	14	14	420	91.4			14	14	91.4	420	*
1265524458	Troiano	Barbara	Kirkland	WA	53	Internal Medicine	S	Paroxetine Hcl	Paroxetine Hcl	11	11	330	108.35			0	0	0	0	#
1265524870	Graves	Diana	Ocala	FL	12	Family Practice	S	Paroxetine Hcl	Paroxetine Hcl	29	77	2310	301.96			29	77	301.96	2310	*
1265525075	Biren	Helen	Larkspur	CA	6	Psychiatry	S	Paroxetine Hcl	Paroxetine Hcl	17	26.3	790	377.02		*					*
1265525331	Ferguson	Diane	Horn Lake	MS	28	Family Practice	S	Paroxetine Hcl	Paroxetine Hcl	14	20	594	122.34			14	20	122.34	594	*
1265525489	Sejdiu	Mentor	Bronx	NY	36	Internal Medicine	S	Paroxetine Hcl	Paroxetine Hcl	72	102	3060	446.38	14	#					#
1265525711	Janasek	Mitchell	Loveland	CO	8	Family Practice	S	Paroxetine Hcl	Paroxetine Hcl	19	49	1470	315.9		#					*
1265525802	Douglas	James	Forest Grove	OR	41	Psychiatry	S	Paroxetine Hcl	Paroxetine Hcl	39	45.4	1363	499.42			15	21.3	275.22	639	*
1265525851	Cole	Thomas	Huntsville	TX	48	General Practice	S	Paroxetine Hcl	Paroxetine Hcl	79	89	2670	568.37	18		25	31	154.99	930	*
1265525992	Varble	Amy	Buena Vista	CO	8	Family Practice	S	Paroxetine Hcl	Paroxetine Hcl	18	52	1560	265.79			18	52	265.79	1560	*
1265526024	Nowak	George	Portsmouth	NH	33	Psychiatry	S	Paroxetine Hcl	Paroxetine Hcl	15	15	450	74.48		#					*
1265526271	Rivera-Perez	Jhomarie	Ponce	PR	72	Psychiatry	S	Paroxetine Hcl	Paroxetine Hcl	79	79	2370	573.75			48	48	329.59	1440	*
1265526560	Yourtee	Edward	Derry	NH	33	Infectious Disease	S	Paroxetine Hcl	Paroxetine Hcl	19	35	1050	230.69			19	35	230.69	1050	*
1265527998	Granger	Miguel	East Saint Louis	IL	17	Family Practice	S	Paroxetine Hcl	Paroxetine Hcl	17	33	990	188.44			0	0	0	0	#
1265528673	Kearns	Kathleen	Turlock	CA	6	Family Practice	S	Paroxetine Hcl	Paroxetine Hcl	21	29	870	221.53			21	29	221.53	870	*
1265528830	Craciun	Horia	Parma	OH	39	Psychiatry	S	Paroxetine Hcl	Paroxetine Hcl	27	48	1440	395.85	11	#					*
1265529549	Chan	Hon	Vacaville	CA	6	Medical Oncology	S	Paroxetine Hcl	Paroxetine Hcl	25	33	990	188.89		#					*
1265529663	Chipeco	Lissa	Saint Paul	MN	27	Family Practice	S	Paroxetine Hcl	Paroxetine Hcl	34	80	2341	502.93			34	80	502.93	2341	*
1265529721	Follett	Mary	Medford	OR	41	Nurse Practitioner	S	Paroxetine Hcl	Paroxetine Hcl	14	18	540	123.92		*					*
1265529796	Shellabarger	Paul	Indianola	NE	31	Physician Assistant	S	Paroxetine Hcl	Paroxetine Hcl	17	23	690	92.19		#					*
1265530208	Schonfield	Leah	Dover	NJ	34	Internal Medicine	S	Paroxetine Hcl	Paroxetine Hcl	21	33	990	173.94			21	33	173.94	990	*
1265530216	Nguyen	Tuan	San Jose	CA	6	Internal Medicine	S	Paroxetine Hcl	Paroxetine Hcl	58	145	4350	718.18	13	#					#
1265530570	Ferdowsian	Mehrdad	Las Vegas	NV	32	Family Practice	S	Paroxetine Hcl	Paroxetine Hcl	20	38	1140	240.38		#					*
1265530745	Fulcher	Barbara	Roanoke	VA	51	Nurse Practitioner	S	Paroxetine Hcl	Paroxetine Hcl	85	97	2823	812.41	14		13	19	194.41	554	*
1265531339	Siddique	Sufia	Mount Olive	NC	37	Family Practice	S	Paroxetine Hcl	Paroxetine Hcl	47	62	1860	408.18			28	43	330.85	1290	*
1265531859	Abdallah	Ghassan	Middleburg Heights	OH	39	Family Practice	S	Paroxetine Hcl	Paroxetine Hcl	19	43	1290	371.25			19	43	371.25	1290	*
1265531909	Hewitt	Eric	Avon	IN	18	Family Practice	S	Paroxetine Hcl	Paroxetine Hcl	23	59	1770	246.03		#					*
1265531990	Santos	George	Houston	TX	48	Psychiatry	S	Paroxetine Hcl	Paroxetine Hcl	81	117.1	3514	850.89	16		69	105.1	691.9	3154	#
1265532154	Goldbetter	Victor	Brooklyn	NY	36	Internal Medicine	S	Paroxetine Hcl	Paroxetine Hcl	56	56	1680	535.59			41	41	454.85	1230	*
1265533814	Winter	Kimberly	Highlands Ranch	CO	8	Family Practice	S	Paroxetine Hcl	Paroxetine Hcl	15	23	690	140.34		*					*
1265534226	Maddox	David	Eminence	KY	21	Internal Medicine	S	Paroxetine Hcl	Paroxetine Hcl	38	48	1419	421.16			12	22	138.1	660	*
1265534648	Hedgepeth	Marlana	Ellisville	MS	28	Nurse Practitioner	S	Paroxetine Hcl	Paroxetine Hcl	23	35	1050	172.51		#					*
1265534804	Zachar	Christina	Jackson	MI	26	Psychiatry	S	Paroxetine Hcl	Paroxetine Hcl	30	30.4	889	180.31			0	0	0	0	#
1265534887	Schlisman	Alison	Salt Lake City	UT	49	Internal Medicine	S	Paroxetine Hcl	Paroxetine Hcl	15	39	1170	265.96			15	39	265.96	1170	*
1265534895	Dougherty	Eugene	Woodstock	NY	36	Physician Assistant	S	Paroxetine Hcl	Paroxetine Hcl	16	30	900	90.5			16	30	90.5	900	*
1265535272	Phillips	Tammy	Sanford	MI	26	Family Practice	S	Paroxetine Hcl	Paroxetine Hcl	20	58	1740	314.28		#					*
1265535488	Mcleod	Jeff	Midlothian	VA	51	Family Practice	S	Paroxetine Hcl	Paroxetine Hcl	65	103	3090	595.14	14	#					#
1265535744	Blaze	Leslee	Butler	PA	42	Nurse Practitioner	S	Paroxetine Hcl	Paroxetine Hcl	93	97.1	2788	845.76	15		23	27	190.35	810	*
1265535769	Pondek	Steven	Belcamp	MD	24	Family Practice	S	Paroxetine Hcl	Paroxetine Hcl	15	31	930	198.08			0	0	0	0	#
1265535876	Buelow	Susan	Woodbury	MN	27	Certified Clinical Nurse Specialist	S	Paroxetine Hcl	Paroxetine Hcl	16	24	688	218.6		#					*
1265536254	Sparks	Vicki	San Antonio	TX	48	General Practice	S	Paroxetine Hcl	Paroxetine Hcl	33	35	1028	220.42			14	16	133.67	480	*
1265536759	Ede	Helen	Madison	CT	9	Family Practice	S	Paroxetine Hcl	Paroxetine Hcl	13	13	390	174.88			13	13	174.88	390	*
1265537567	Reynolds	Douglas	Tuscaloosa	AL	1	Family Practice	S	Paroxetine Hcl	Paroxetine Hcl	36	60.1	1792	724.57			36	60.1	724.57	1792	*
1265537906	Baharvar	James	Santa Monica	CA	6	Internal Medicine	S	Paroxetine Er	Paroxetine Hcl	11	11	330	1391.4			11	11	1391.4	330	*
1265537906	Baharvar	James	Santa Monica	CA	6	Internal Medicine	S	Paroxetine Hcl	Paroxetine Hcl	13	22	650	141.06			13	22	141.06	650	*
1265538235	Rice	Nicholas	Prescott	AZ	4	Internal Medicine	S	Paroxetine Hcl	Paroxetine Hcl	15	21	630	189.16			15	21	189.16	630	*
1265538433	Bresnahan	Timothy	Elmhurst	IL	17	Internal Medicine	S	Paroxetine Hcl	Paroxetine Hcl	115	175	5250	1087.31	20		115	175	1087.31	5250		20
1265538441	Sexton	Tonya	Stockbridge	MI	26	Family Practice	S	Paroxetine Hcl	Paroxetine Hcl	15	33	990	208.47		*					*
1265538516	Islam	Fatema	Herkimer	NY	36	Family Practice	S	Paroxetine Hcl	Paroxetine Hcl	16	16	450	91.47		*					*
1265539720	Gath	Elizabeth	Little Rock	AR	5	Internal Medicine	S	Paroxetine Hcl	Paroxetine Hcl	21	53	1590	351.89		#					*
1265539878	Chilakamarri	Srinivas	St Louis	MO	29	Psychiatry	S	Paroxetine Hcl	Paroxetine Hcl	91	139.3	4154	977.2	15		34	65.3	459.3	1958	*
1265539993	Alao	Oladipo	New York	NY	36	Infectious Disease	S	Paroxetine Hcl	Paroxetine Hcl	12	12	360	38.87			12	12	38.87	360	*
1265540066	Menzies	Isaura	Rochester	NY	36	Hospice and Palliative Care	S	Paroxetine Hcl	Paroxetine Hcl	60	60	1683	863.1		#					*
1265540355	Callahan	Douglas	St George	UT	49	Family Practice	S	Paroxetine Hcl	Paroxetine Hcl	57	85	2542	655.67			31	59	387.22	1762	*
1265540751	Williams	Barton	Wilmington	NC	37	Family Practice	S	Paroxetine Hcl	Paroxetine Hcl	21	39	1170	170.14		#					*
1265540777	Jain	Dave	Kennett	MO	29	Internal Medicine	S	Paroxetine Hcl	Paroxetine Hcl	47	49	1470	283.39			35	37	199.39	1110	*
1265540850	Rutherford	Mary	Clarksville	TN	47	Certified Clinical Nurse Specialist	S	Paroxetine Hcl	Paroxetine Hcl	27	29	870	199.31			13	13	76.76	390	*
1265541015	Zilberman	Nina	New York	NY	36	Family Practice	S	Paroxetine Hcl	Paroxetine Hcl	20	20	600	106.72			20	20	106.72	600	*
1265541056	Campo	Alfonse	Norwalk	CT	9	Internal Medicine	S	Paroxetine Hcl	Paroxetine Hcl	11	11	310	85.6			11	11	85.6	310	*
1265541338	Senter	Carlin	Santa Monica	CA	6	Internal Medicine	S	Paroxetine Hcl	Paroxetine Hcl	12	12	360	116.31			12	12	116.31	360	*
1265541411	Singh	Gurcharan	Bridgeton	MO	29	Internal Medicine	S	Paroxetine Hcl	Paroxetine Hcl	28	38	1140	436.21		#					*
1265541882	Snead	Hampton	Seneca	SC	45	Physician Assistant	S	Paroxetine Hcl	Paroxetine Hcl	39	99	2970	769.26	12	#					*
1265542120	Krause	Amy	Breese	IL	17	Physician Assistant	S	Paroxetine Hcl	Paroxetine Hcl	21	31	930	248.82			21	31	248.82	930	*
1265542260	Ramirez-Dolleton	Racquel	Crystal Lake	IL	17	Family Practice	S	Paroxetine Hcl	Paroxetine Hcl	26	26	780	362.33			26	26	362.33	780	*
1265542419	Sternitzky	Jill	Marshfield	WI	55	Nurse Practitioner	S	Paroxetine Hcl	Paroxetine Hcl	12	29	870	127.21		*					*
1265542633	Jahn	Eric	New Brunswick	NJ	34	Internal Medicine	S	Paroxetine Hcl	Paroxetine Hcl	11	19	570	95.43		*					*
1265543375	Aquino	Fausto	Baltimore	MD	24	Internal Medicine	S	Paroxetine Hcl	Paroxetine Hcl	19	57	1710	306.57			19	57	306.57	1710	*
1265544183	Margaris	Melchisedek	Great Falls	MT	30	Family Practice	S	Paroxetine Hcl	Paroxetine Hcl	41	49	1470	400.3		#					*
1265544225	Limjoco	Florian	San Diego	CA	6	Family Practice	S	Paroxetine Hcl	Paroxetine Hcl	18	42	1260	206.6			18	42	206.6	1260	*
1265544779	Noonan	J P Augustine	Southington	CT	9	Psychiatry	S	Paroxetine Hcl	Paroxetine Hcl	26	54	1620	680.1		*					*
1265545255	Hunt	Abby	Milton	FL	12	Family Practice	S	Paroxetine Hcl	Paroxetine Hcl	26	28	840	149.82			26	28	149.82	840	*
1265545347	Alammar	Hussein	Leesville	LA	22	Internal Medicine	S	Paroxetine Hcl	Paroxetine Hcl	47	55	1650	274.51	11	#					*
1265545511	Khalifa	Fedwa	Chesterfield	MO	29	Internal Medicine	S	Paroxetine Hcl	Paroxetine Hcl	18	18	386	222.19		*					*
1265545586	Cilliani	Jose	Costa Mesa	CA	6	Family Practice	S	Paroxetine Hcl	Paroxetine Hcl	13	21	630	178.08		*					*
1265545875	Aquino	Adelo	Ruleville	MS	28	Family Practice	S	Paroxetine Hcl	Paroxetine Hcl	59	59.3	1618	432.57			42	42.3	339.31	1141	*
1265545891	Amechi Obigwe	Adanna	Vernon	TX	48	Family Practice	S	Paroxetine Hcl	Paroxetine Hcl	20	20	600	165.41		#					*
1265546063	Rodriquez-Mendez	Jorge	Miami	FL	12	Internal Medicine	S	Paroxetine Hcl	Paroxetine Hcl	23	31	930	187.51			23	31	187.51	930	*
1265546154	Singh	Mala	Bradenton	FL	12	Family Practice	S	Paroxetine Hcl	Paroxetine Hcl	25	59	1770	636.91	12	#					#
1265546501	Drice	Jenny	Miami	FL	12	Internal Medicine	S	Paroxetine Hcl	Paroxetine Hcl	18	18	540	291.95			18	18	291.95	540	*
1265546634	Brunworth	David	Washington	MO	29	Family Practice	S	Paroxetine Hcl	Paroxetine Hcl	14	14	382	161.56			14	14	161.56	382	*
1265546832	Schafer	Gregory	Columbus	NE	31	Internal Medicine	S	Paroxetine Hcl	Paroxetine Hcl	153	215	5265	1302.27	20		153	215	1302.27	5265		20
1265547053	Hill	Donal	Fairfield	IA	19	Family Practice	S	Paroxetine Hcl	Paroxetine Hcl	30	85	2550	271.76		#					*
1265547921	Moberg	Joni	Hibbing	MN	27	Nurse Practitioner	S	Paroxetine Hcl	Paroxetine Hcl	15	31	930	173.65		*					*
1265548077	Patel	Umang	Woodridge	IL	17	Internal Medicine	S	Paroxetine Hcl	Paroxetine Hcl	88	240	7200	1460.16	34		74	204	1232	6120	#
1265548093	Bathina	Krishna	Naperville	IL	17	Internal Medicine	S	Paroxetine Hcl	Paroxetine Hcl	23	53	1590	356.53			23	53	356.53	1590	*
1265548317	Crouch	Eugene	Daytona Beach	FL	12	Family Practice	S	Paroxetine Hcl	Paroxetine Hcl	104	178.7	5340	2155.66	22		104	178.7	2155.66	5340		22
1265548416	Vo	Phuong	Marrero	LA	22	Internal Medicine	S	Paroxetine Hcl	Paroxetine Hcl	18	32	960	190.2		*					*
1265548648	Yarmark	Scott	East Norriton	PA	42	Family Practice	S	Paroxetine Hcl	Paroxetine Hcl	107	121.1	3568	1191.53	16		67	75.1	672.6	2188	#
1265548648	Yarmark	Scott	East Norriton	PA	42	Family Practice	S	Pexeva	Paroxetine Mesylate	27	27	810	9082.23			0	0	0	0	#
1265548671	Page	Constance	Dunn	NC	37	Physician Assistant	S	Paroxetine Hcl	Paroxetine Hcl	21	35	1050	117.69		*					*
1265548838	Carty Kemker	Kalen	Salem	IN	18	Family Practice	S	Paroxetine Hcl	Paroxetine Hcl	38	88	2640	527.23		#					*
1265548903	White	Xavier	Detroit	MI	26	Psychiatry	S	Paroxetine Hcl	Paroxetine Hcl	94	94	2820	552.63			32	32	158.12	960	*
1265549042	Klein	Randy	Flemington	NJ	34	Family Practice	S	Paroxetine Hcl	Paroxetine Hcl	16	48	1440	320.74		#					*
1265549075	Schmidt	Shaneen	Wadena	MN	27	Family Practice	S	Paroxetine Hcl	Paroxetine Hcl	43	69.5	2053	379.22			29	55.3	334.93	1659	*
1265549083	Ware	Suzanne	Urbandale	IA	19	Physician Assistant	S	Paroxetine Hcl	Paroxetine Hcl	15	15	450	54.12			15	15	54.12	450	*
1265549588	Ensom	Robert	Pinedale	CA	6	Psychiatry & Neurology	T	Paroxetine Hcl	Paroxetine Hcl	32	39	1150	242.65		*					*
1265549794	Khan	Mir	Milwaukee	WI	55	Family Practice	S	Paroxetine Hcl	Paroxetine Hcl	17	21	610	158.38			17	21	158.38	610	*
1265549877	Perez	Enrique	Janesville	WI	55	Family Practice	S	Paroxetine Hcl	Paroxetine Hcl	13	25	750	146.76		*					*
1265551055	Turlington	Wade	Jacksonville	NC	37	Family Practice	S	Paroxetine Hcl	Paroxetine Hcl	12	12	360	101.28			12	12	101.28	360	*
1265552285	Marmorale	Anne	Glen Oaks	NY	36	Nurse Practitioner	S	Paroxetine Hcl	Paroxetine Hcl	12	12	360	53.92			0	0	0	0	#
1265553150	Faraci	Irene	Staten Island	NY	36	Psychiatry & Neurology	T	Paroxetine Hcl	Paroxetine Hcl	17	19	570	124.42		*					*
1265553325	Fermin	Eileen	Sebastian	FL	12	Internal Medicine	S	Paroxetine Hcl	Paroxetine Hcl	37	109	3270	561.93	13	#					#
1265554125	Wangerin	Gail	Lawrence	MA	25	Certified Clinical Nurse Specialist	S	Paroxetine Hcl	Paroxetine Hcl	69	69	2048	466.17	13		14	14	101.19	420	*
1265554174	Delgado - Matos	Ronald	Canovanas	PR	72	Family Practice	S	Paroxetine Hcl	Paroxetine Hcl	50	58	1740	422.8	13	#					#
1265557573	Sekar	Sunandha	South Miami	FL	12	Psychiatry & Neurology	T	Paroxetine Hcl	Paroxetine Hcl	43	53	1590	496.2	15		11	17	89.96	510	*
1265559389	Hessler	Amy	Lexington	KY	21	Neurology	S	Paroxetine Hcl	Paroxetine Hcl	15	15	450	60.81		*					*
1265559553	Ionescu-Tajti	Claudiu-Gily	Walla Walla	WA	53	Internal Medicine	S	Paroxetine Hcl	Paroxetine Hcl	21	37	1110	252.01			21	37	252.01	1110	*
1265559553	Ionescu-Tajti	Claudiu-Gily	Walla Walla	WA	53	Internal Medicine	S	Paxil	Paroxetine Hcl	12	12	360	3329.7			0	0	0	0	#
1265559843	Campos Lopez	Rafael	Mayaguez	PR	72	General Practice	T	Paroxetine Hcl	Paroxetine Hcl	15	21	630	121.1		#					*
1265560163	Davenport	Brenda	Aberdeen	SD	46	Nurse Practitioner	S	Paroxetine Hcl	Paroxetine Hcl	57	59.3	1733	348.42			18	20	72.13	600	*
1265561203	Seydel	Teresa	York	PA	42	Family Practice	S	Paroxetine Hcl	Paroxetine Hcl	40	54	1620	425.65			21	35	306.44	1050	*
1265561823	Duboy	Emilio	West Palm Beach	FL	12	Psychiatry	S	Paroxetine Hcl	Paroxetine Hcl	25	29	870	115.91			0	0	0	0	#
1265561849	Guerrero	David	San Antonio	TX	48	Family Practice	S	Paroxetine Hcl	Paroxetine Hcl	22	56	1680	293.19		#					*
1265564470	Albano	Paul	Staten Island	NY	36	Internal Medicine	S	Paroxetine Hcl	Paroxetine Hcl	14	30	888	383.89			14	30	383.89	888	*
1265564934	Reddy	Valluru	Bay City	MI	26	Internal Medicine	S	Paroxetine Hcl	Paroxetine Hcl	24	62	1859	251.76		#					*
1265565592	Langston	Monique	Annapolis	MD	24	Internal Medicine	S	Paroxetine Hcl	Paroxetine Hcl	20	48	1418	160.27			20	48	160.27	1418	*
1265566483	Wardlow	Bethany	Jackson	TN	47	Family Practice	S	Paroxetine Hcl	Paroxetine Hcl	55	97	2889	767.41	11		55	97	767.41	2889		11
1265566640	Wynn	Becky	Rockwall	TX	48	Nurse Practitioner	S	Paroxetine Hcl	Paroxetine Hcl	32	46	1380	419.08			32	46	419.08	1380	*
1265567101	Cummings	Coleen	Brockton	MA	25	Nurse Practitioner	S	Paroxetine Hcl	Paroxetine Hcl	13	15	450	66.01		*					*
1265567606	Bolinger	Todd	Long Beach	CA	6	Psychiatry	S	Paroxetine Hcl	Paroxetine Hcl	25	57.7	1730	309.91		#					*
1265567796	Estes	Jameson	Locust Grove	GA	13	Family Practice	S	Paroxetine Hcl	Paroxetine Hcl	30	36	1080	360.15		*					*
1265567952	Horner	Jillian	Boulder	CO	8	Family Practice	S	Paroxetine Hcl	Paroxetine Hcl	20	30	900	299.99			20	30	299.99	900	*
1265568141	Bond	Richard	Orange	CA	6	Family Practice	S	Paroxetine Hcl	Paroxetine Hcl	30	50	1500	352.83			17	37	271.57	1110	*
1265568851	Gomez	Yvonne	Grand Forks	ND	38	Family Practice	S	Paroxetine Hcl	Paroxetine Hcl	15	18	540	85.07		#					*
1265568869	Kendrick	Robert	Jena	LA	22	Emergency Medicine	S	Paroxetine Hcl	Paroxetine Hcl	96	147	4410	917.6	16		73	108	729.79	3240	#
1265570345	Nieves	Wanda	Lares	PR	72	General Practice	T	Paroxetine Hcl	Paroxetine Hcl	15	15	450	96.18			15	15	96.18	450	*
1265570485	Oneill	Richard	Saint Louis	MO	29	Internal Medicine	S	Paroxetine Hcl	Paroxetine Hcl	28	80	2400	771.98		#					*
1265572499	Danek	Susan	Sun City	CA	6	Family Practice	S	Paroxetine Hcl	Paroxetine Hcl	42	54	1620	492.48			42	54	492.48	1620	*
1265572689	Wentworth	Angela	Crossville	TN	47	Nurse Practitioner	S	Paroxetine Hcl	Paroxetine Hcl	12	18	540	147.78		*					*
1265573158	Khan	Irfan	Boca Raton	FL	12	Internal Medicine	S	Paroxetine Hcl	Paroxetine Hcl	13	27.5	825	373.05			13	27.5	373.05	825	*
1265573331	Ransom	Raymond	Paterson	NJ	34	Psychiatry	S	Paroxetine Hcl	Paroxetine Hcl	22	22	609	149.08		#					*
1265574222	Alfonso	Imelda	San Bernardino	CA	6	Psychiatry	S	Paroxetine Hcl	Paroxetine Hcl	97	97	2895	570.88	11		24	24	114.35	720	*
1265574370	Mccullough	Brenda	Pampa	TX	48	Nurse Practitioner	S	Paroxetine Hcl	Paroxetine Hcl	25	37	1110	207.57			25	37	207.57	1110	*
1265574438	Inclan	Katie	New Martinsville	WV	54	Physician Assistant	S	Paroxetine Hcl	Paroxetine Hcl	17	35	1050	248.63		*					*
1265576516	George	Darren	Granbury	TX	48	Family Practice	S	Paroxetine Hcl	Paroxetine Hcl	52	104	3120	738.95	12		52	104	738.95	3120		12
1265577175	Walgama	Upali	Henderson	TX	48	Internal Medicine	S	Paroxetine Hcl	Paroxetine Hcl	12	14	420	105.13		#					*
1265578967	Iwaniw	I. Alex	Peekskill	NY	36	Internal Medicine	S	Paroxetine Hcl	Paroxetine Hcl	14	22	660	292.53		#					*
1265579130	Silhan	Janel	Herington	KS	20	Nurse Practitioner	S	Paroxetine Hcl	Paroxetine Hcl	14	24	720	69.08			14	24	69.08	720	*
1265579197	Hickey	Lynn	Ballston Lake	NY	36	Internal Medicine	S	Paroxetine Hcl	Paroxetine Hcl	12	12	349	106.44			12	12	106.44	349	*
1265579296	Nguyen	Tinh	Houston	TX	48	Family Practice	S	Paroxetine Hcl	Paroxetine Hcl	16	16	480	72.42		*					*
1265579346	Bringedahl	Karla	Clinton	LA	22	Nurse Practitioner	S	Paroxetine Hcl	Paroxetine Hcl	12	18	540	68.27		*					*
1265579833	Cline	Kimberly	Conover	NC	37	Nurse Practitioner	S	Paroxetine Hcl	Paroxetine Hcl	13	17	510	122.89			13	17	122.89	510	*
1265580203	Blackham	David	Panorama City	CA	6	Internal Medicine	S	Paroxetine Hcl	Paroxetine Hcl	11	35	1050	151.83			11	35	151.83	1050	*
1265581284	Sotolongo	Carlos	Durham	NC	37	Family Practice	S	Paroxetine Hcl	Paroxetine Hcl	18	30	900	114.34			18	30	114.34	900	*
1265581714	Shapiro	Sofia	South Orange	NJ	34	Internal Medicine	S	Paroxetine Hcl	Paroxetine Hcl	22	36	1081	296.26		*					*
1265582076	Fairborn	Jay	San Rafael	CA	6	Family Practice	S	Paroxetine Hcl	Paroxetine Hcl	14	46.7	1400	375.73			14	46.7	375.73	1400	*
1265582084	Iancu	Daciana	Santa Rosa	CA	6	Internal Medicine	S	Paroxetine Hcl	Paroxetine Hcl	15	47.7	1410	368.62			15	47.7	368.62	1410	*
1265582266	Steier	Daniel	Omaha	NE	31	Family Practice	S	Paroxetine Hcl	Paroxetine Hcl	50	54	547	240.78		#					*
1265583314	Craig	Christopher	Stephens City	VA	51	Family Practice	S	Paroxetine Hcl	Paroxetine Hcl	27	69	2070	653.6		#					*
1265583926	Cohen	Donna	Saratoga Springs	NY	36	Psychiatry	S	Paroxetine Hcl	Paroxetine Hcl	21	21	630	153.33		*					*
1265584742	Lester	Jeffrey	Sun City Center	FL	12	Internal Medicine	S	Paroxetine Hcl	Paroxetine Hcl	15	35	1050	213.12		*					*
1265585608	Corbin	Michelle	Deer Lodge	MT	30	Family Practice	S	Paroxetine Hcl	Paroxetine Hcl	39	53	1190	319.94			39	53	319.94	1190	*
1265586200	Hernandez	Juanita	Las Piedras	PR	72	Internal Medicine	S	Paroxetine Hcl	Paroxetine Hcl	34	46	1380	258.01		#					*
1265586259	Walker	Sherri	Winchester	TN	47	Family Practice	S	Paroxetine Hcl	Paroxetine Hcl	12	26	780	145.64		*					*
1265586440	Michels	Paul	Crookston	MN	27	Psychiatry	S	Paroxetine Hcl	Paroxetine Hcl	107	119	3179	578.71	14		24	36	190.85	1057	*
1265587778	Cortes	Jaime	Oakland	CA	6	Family Practice	S	Paroxetine Hcl	Paroxetine Hcl	24	26.4	785	172.76		#					*
1265587976	Hahn	Terri	Stevens Point	WI	55	Internal Medicine	S	Paroxetine Hcl	Paroxetine Hcl	12	36	1080	329.11			12	36	329.11	1080	*
1265588024	Mosburg	Burleene	Coweta	OK	40	Physician Assistant	S	Paroxetine Hcl	Paroxetine Hcl	23	35	1050	161.1		#					*
1265589360	Mcketney	Teresa	Canton	MS	28	Family Practice	S	Paroxetine Hcl	Paroxetine Hcl	22	26	750	138.6			22	26	138.6	750	*
1265589816	Lewry Beauvais	Natasha	Alexandria	VA	51	Family Practice	S	Paroxetine Hcl	Paroxetine Hcl	11	27	783	166.08			11	27	166.08	783	*
1265591036	Levine	David	Skokie	IL	17	Internal Medicine	S	Paroxetine Hcl	Paroxetine Hcl	45	102	3037	861.66	14		45	102	861.66	3037		14
1265591143	Rieger	Robert	Anacortes	WA	53	Family Practice	S	Paroxetine Hcl	Paroxetine Hcl	22	32	960	265.48		#					*
1265591242	Cos	David	The Woodlands	TX	48	Internal Medicine	S	Paroxetine Hcl	Paroxetine Hcl	44	74	2220	548.91		#					*
1265591523	Elali	Bashar	Othello	WA	53	Family Practice	S	Paroxetine Hcl	Paroxetine Hcl	47	55	1644	452.23			47	55	452.23	1644	*
1265591846	Mielke	Kevin	Riverside	CA	6	Family Practice	S	Paroxetine Hcl	Paroxetine Hcl	34	113.3	3400	1084.2	11		34	113.3	1084.2	3400		11
1265591903	Rofman	Jake	Harbor City	CA	6	Family Practice	S	Paroxetine Hcl	Paroxetine Hcl	11	36.7	1100	221.3			11	36.7	221.3	1100	*
1265593222	Mundo	Jorge	Humacao	PR	72	Rheumatology	S	Paroxetine Hcl	Paroxetine Hcl	24	30	900	185.97	12	#					*
1265593370	Guardiola	Benjamin	Bayamon	PR	72	Internal Medicine	S	Paroxetine Hcl	Paroxetine Hcl	20	30	900	229.11			20	30	229.11	900	*
1265594162	Xue	Run	Bellevue	WA	53	Internal Medicine	S	Paroxetine Hcl	Paroxetine Hcl	13	39	1170	206.4			13	39	206.4	1170	*
1265594493	Salazar	Andres	Pikesville	MD	24	Family Practice	S	Paroxetine Hcl	Paroxetine Hcl	12	12	361	454.9			12	12	454.9	361	*
1265594733	Murray	Kenneth	Orchard Park	NY	36	Sleep Medicine	S	Paroxetine Hcl	Paroxetine Hcl	12	12	360	61.2			0	0	0	0	#
1265594733	Murray	Kenneth	Orchard Park	NY	36	Sleep Medicine	S	Paxil	Paroxetine Hcl	12	12	360	2045.92			0	0	0	0	#
1265594758	Grossman	Michael	Ishpeming	MI	26	Family Practice	S	Paroxetine Hcl	Paroxetine Hcl	35	63.2	1896	408.59		#					*
1265594840	Fells	Daniel	Buffalo	NY	36	Physician Assistant	S	Paroxetine Hcl	Paroxetine Hcl	65	71	2124	384.45	16		24	24	160.94	714	*
1265595003	Kreiss	Jocelyn	Fremont	CA	6	Psychiatry	S	Paroxetine Hcl	Paroxetine Hcl	24	42	1260	230.03			12	30	148.55	900	*
1265595011	Simpson	Reed	Saint Louis	MO	29	Psychiatry	S	Paroxetine Hcl	Paroxetine Hcl	44	68	2040	634.88			33	55	494.75	1650	*
1265595060	Morris	Daniel	Naples	FL	12	Hematology-Oncology	S	Paroxetine Hcl	Paroxetine Hcl	32	36.7	1102	235.88			32	36.7	235.88	1102	*
1265595300	Lodha	Sanjay	Flushing	NY	36	Internal Medicine	S	Paroxetine Hcl	Paroxetine Hcl	13	21	607	281.46			13	21	281.46	607	*
1265595615	Wunderlich	Karen	Brooksville	FL	12	Internal Medicine	S	Paroxetine Hcl	Paroxetine Hcl	46	120.5	3615	1399.55	13		46	120.5	1399.55	3615		13
1265596191	Guyn	Thomas	Santa Rosa	CA	6	Internal Medicine	S	Paroxetine Hcl	Paroxetine Hcl	31	67.2	2016	640.42			31	67.2	640.42	2016	*
1265596258	Mcgregor	Jennifer	Evansville	IN	18	Nurse Practitioner	S	Paroxetine Hcl	Paroxetine Hcl	16	22	660	156.95		*					*
1265596662	Rolla	Arturo	Boston	MA	25	Endocrinology	S	Paroxetine Hcl	Paroxetine Hcl	31	77	2310	421.81		#					*
1265597397	Morrow	Lavert	St Louis	MO	29	Family Practice	S	Paroxetine Hcl	Paroxetine Hcl	38	38	1140	279.39			25	25	188.09	750	*
1265597546	Ceballos	Lilia	Towson	MD	24	Internal Medicine	S	Paroxetine Hcl	Paroxetine Hcl	22	60	1800	439.49		#					*
1265599070	Marquet	Judith	Jersey City	NJ	34	Nurse Practitioner	S	Paroxetine Hcl	Paroxetine Hcl	16	16	442	80.18			0	0	0	0	#
1265599393	Turilli	Nicholas	Warwick	RI	44	Internal Medicine	S	Paroxetine Hcl	Paroxetine Hcl	56	96	2880	569.33	13		45	85	487.73	2550	#
1265599518	Trombley	Joseph	Lebanon	TN	47	Physician Assistant	S	Paroxetine Hcl	Paroxetine Hcl	20	26	771	168.15		*					*
1265599872	Gutierrez	Rene	Miami	FL	12	Family Practice	S	Paroxetine Hcl	Paroxetine Hcl	19	29	870	173.68			19	29	173.68	870	*
1265604490	Auluck	Dave	Napa	CA	6	Psychiatry	S	Paroxetine Hcl	Paroxetine Hcl	24	71.7	2150	569.95		#					*
1265605026	Richardson	Souhaila	Indianapolis	IN	18	Internal Medicine	S	Paroxetine Hcl	Paroxetine Hcl	11	33	990	130.02			11	33	130.02	990	*
1265605331	O'brien	Kelly	Kansas City	MO	29	Family Practice	S	Paroxetine Hcl	Paroxetine Hcl	33	57	1694	290.9			33	57	290.9	1694	*
1265606735	Andrews	Curtis	South Jordan	UT	49	Internal Medicine	S	Paroxetine Hcl	Paroxetine Hcl	15	39	1170	293.33		*					*
1265607758	Sundaresan	Agnes	Danville	PA	42	Internal Medicine	S	Paroxetine Hcl	Paroxetine Hcl	19	19	570	137.82		#					*
1265608004	Jones	Kalpana	Phoenix	AZ	4	Family Practice	S	Paroxetine Hcl	Paroxetine Hcl	53	108	3220	1218.43	11		41	94	1059.55	2800	*
1265608616	Fanfan	Joseph	Wilton Manors	FL	12	General Practice	S	Paroxetine Hcl	Paroxetine Hcl	12	16	480	93.76		*					*
1265609812	Fayyaz	Faiza	Ramsey	MN	27	Family Practice	S	Paroxetine Hcl	Paroxetine Hcl	16	30	900	156.19		*					*
1265611230	Ho	Smith	Takoma Park	MD	24	Internal Medicine	S	Paroxetine Hcl	Paroxetine Hcl	15	17	510	267.4		*					*
1265611362	Ebilane	Ananias	Hawthorne	CA	6	General Practice	S	Paroxetine Hcl	Paroxetine Hcl	17	25	750	145.96		#					*
1265612329	Cordes	Kathleen	Eugene	OR	41	Family Practice	S	Paroxetine Hcl	Paroxetine Hcl	57	67.6	2026	396.6			45	55.3	290.64	1660	*
1265612725	Khadar	Fatima	Providence	RI	44	Nurse Practitioner	S	Paroxetine Hcl	Paroxetine Hcl	17	17	510	101.9		*					*
1265612972	Underwood	Jonathan	Valdosta	GA	13	Internal Medicine	S	Paroxetine Er	Paroxetine Hcl	11	11	330	752			11	11	752	330	*
1265612972	Underwood	Jonathan	Valdosta	GA	13	Internal Medicine	S	Paroxetine Hcl	Paroxetine Hcl	36	66	1980	504.02	11	#					*
1265613384	Lee	Cristi	Glendale	AZ	4	Physician Assistant	S	Paroxetine Hcl	Paroxetine Hcl	17	25	750	120.64			17	25	120.64	750	*
1265613483	Gonzales	Arthur	Schertz	TX	48	Family Practice	S	Paroxetine Hcl	Paroxetine Hcl	12	34	1020	156.08		*					*
1265614630	Arends	David	Conrad	MT	30	Physician Assistant	S	Paroxetine Hcl	Paroxetine Hcl	23	29	870	158.08			11	17	103.6	510	*
1265617088	Viser	Paul	Clinton	NC	37	Internal Medicine	S	Paroxetine Hcl	Paroxetine Hcl	64	78	2340	612.99			53	67	563.85	2010	*
1265618003	Bracey	Jennifer	Charleston	SC	45	Internal Medicine	S	Paroxetine Hcl	Paroxetine Hcl	15	31	930	135.77		*					*
1265619241	Mahoney	Debra	Gladewater	TX	48	Nurse Practitioner	S	Paroxetine Hcl	Paroxetine Hcl	56	70	2100	400.14	15		44	54	300.86	1620	#
1265620801	Simpson	Erica	Reno	NV	32	Family Practice	S	Paroxetine Hcl	Paroxetine Hcl	48	76	2280	356.5			48	76	356.5	2280	*
1265621411	Khan	Hafiz	Somerset	KY	21	Internal Medicine	S	Paroxetine Hcl	Paroxetine Hcl	96	122	3075	720.57	18		60	78	536.94	1755	#
1265621577	Beningo	Carlie	Owosso	MI	26	Physician Assistant	S	Paroxetine Hcl	Paroxetine Hcl	16	36	1080	210.06			16	36	210.06	1080	*
1265621791	Paschall	Erik	Los Angeles	CA	6	Psychiatry	S	Paroxetine Hcl	Paroxetine Hcl	20	20	600	89.8		#					*
1265621973	Jackson	Jeremy	Hazard	KY	21	Family Practice	S	Paroxetine Er	Paroxetine Hcl	12	12	360	1350.68			12	12	1350.68	360	*
1265621973	Jackson	Jeremy	Hazard	KY	21	Family Practice	S	Paroxetine Hcl	Paroxetine Hcl	67	75.3	2258	635.66	13		50	58.3	530.89	1748	*
1265622286	Chibras Sainz	Jose	Healdsburg	CA	6	Internal Medicine	S	Paroxetine Hcl	Paroxetine Hcl	16	16	480	66.82		#					*
1265622468	Fish	Alyson	Greenbrier	AR	5	Family Practice	S	Paroxetine Hcl	Paroxetine Hcl	36	68	2040	472.05	12		25	49	373.44	1470	*
1265622864	Southern	Michael	Garden City	KS	20	Nurse Practitioner	S	Paroxetine Hcl	Paroxetine Hcl	12	12	360	25.05			0	0	0	0	#
1265623268	Wagnon	Jon	Godfrey	IL	17	Family Practice	S	Paroxetine Hcl	Paroxetine Hcl	18	30	873	264.31		#					*
1265623300	Dabu	Darnel	Lubbock	TX	48	Family Practice	S	Paroxetine Hcl	Paroxetine Hcl	26	68	2040	678.69		*					*
1265624621	Weaver	Michelle	Warren	AR	5	Family Practice	S	Paroxetine Hcl	Paroxetine Hcl	40	52	1560	337.71			15	27	153.28	810	*
1265625313	Kane	Scott	Fort Myers	FL	12	Physician Assistant	S	Paroxetine Hcl	Paroxetine Hcl	22	24	694	265.13		*					*
1265626279	Ali	Muhammad	Bristol	TN	47	Family Practice	S	Paroxetine Hcl	Paroxetine Hcl	14	14	420	186.81			14	14	186.81	420	*
1265626352	Hopkins	David	Edmond	OK	40	Family Practice	S	Paroxetine Hcl	Paroxetine Hcl	34	52	1560	387.76			20	38	273.45	1140	*
1265627574	Saft	Elizabeth	Etowah	NC	37	Family Practice	S	Paroxetine Hcl	Paroxetine Hcl	13	37	1110	204.75		*					*
1265627608	Worthalter	Peysaf	Miami	FL	12	Psychiatry	S	Paroxetine Hcl	Paroxetine Hcl	102	136.6	4073	1193.29	17		37	53.2	375.87	1597	*
1265627970	Domiano	Kathy	Ava	MO	29	Nurse Practitioner	S	Paroxetine Hcl	Paroxetine Hcl	19	39	1170	233.21		*					*
1265627996	Mullis	Sharon	Los Lunas	NM	35	Family Practice	S	Paroxetine Hcl	Paroxetine Hcl	72	140	4200	884.29	12	#					#
1265628176	Cuello-Suarez	Rosa	West Palm Beach	FL	12	Internal Medicine	S	Paroxetine Hcl	Paroxetine Hcl	41	49	1470	321.99			41	49	321.99	1470	*
1265628465	Berlin	Robin	Washington	DC	11	Psychiatry	S	Paroxetine Hcl	Paroxetine Hcl	11	11	330	47.64		*					*
1265629547	Lyons	Glenn	Plattsburgh	NY	36	Physician Assistant	S	Paroxetine Hcl	Paroxetine Hcl	25	25	750	117.61			0	0	0	0	#
1265629992	Pascasio	Joey	Port Jefferson Station	NY	36	Geriatric Medicine	S	Paroxetine Hcl	Paroxetine Hcl	12	32.2	966	288.99			12	32.2	288.99	966	*
1265630172	Rivera-Ramos	Luis	Bayamon	PR	72	Neurology	S	Paroxetine Hcl	Paroxetine Hcl	12	18	540	114.42			12	18	114.42	540	*
1265630180	Berkel	Reyhan	Clifton	NJ	34	Internal Medicine	S	Paroxetine Hcl	Paroxetine Hcl	13	13	390	97.86		*					*
1265630610	Chakrabarti	Debanjana	Manheim	PA	42	Family Practice	S	Paroxetine Hcl	Paroxetine Hcl	52	72	2160	357.65			33	43	210.43	1290	*
1265631907	Okorie	Ikechukwu	Hattiesburg	MS	28	Family Practice	S	Paroxetine Hcl	Paroxetine Hcl	29	31	930	146.86		#					*
1265632368	Clark	Joshua	Fort Smith	AR	5	Family Practice	S	Paroxetine Hcl	Paroxetine Hcl	38	46	1380	235.71			24	32	151.11	960	*
1265632483	Keith	Courtney	Fairmont	MN	27	Family Practice	S	Paroxetine Hcl	Paroxetine Hcl	16	16.2	448	69.17			16	16.2	69.17	448	*
1265632996	Pisharody	Murali	Sanford	NC	37	Family Practice	S	Paroxetine Hcl	Paroxetine Hcl	22	38	1140	159.28		#					*
1265633796	Escabi	Luis	Bayamon	PR	72	Psychologist (billing independently)	S	Paroxetine Hcl	Paroxetine Hcl	247	251	7530	1429.24	41	*					*
1265635924	Salkeni	Mohamad	Morgantown	WV	54	Hematology-Oncology	S	Paroxetine Hcl	Paroxetine Hcl	12	12	360	55.2			12	12	55.2	360	*
1265636096	Mcmillan	Trina	Auburn	GA	13	Nurse Practitioner	S	Paroxetine Hcl	Paroxetine Hcl	31	39	1147	253.77		*					*
1265636203	Sandel	Elizabeth	Rensselaer	NY	36	Family Practice	S	Paroxetine Hcl	Paroxetine Hcl	46	86	2580	397.39			28	60	314.17	1800	*
1265636526	Sahni	Rakesh	Clark	NJ	34	Cardiovascular Disease (Cardiology)	S	Paroxetine Hcl	Paroxetine Hcl	16	22	660	189.73		#					*
1265637532	Malik	Asif	Spokane	WA	53	Psychiatry	S	Paroxetine Hcl	Paroxetine Hcl	17	17	510	74.68		#					*
1265637870	Williams	Jennifer	Slidell	LA	22	Family Practice	S	Paroxetine Hcl	Paroxetine Hcl	20	23	666	154.36		*					*
1265638753	Tripp	Adam	Pittsburgh	PA	42	Psychiatry	S	Paroxetine Hcl	Paroxetine Hcl	52	80.9	2428	742.14			52	80.9	742.14	2428	*
1265639793	Purayil	Preema	Henderson	NV	32	Family Practice	S	Paroxetine Hcl	Paroxetine Hcl	41	71	2130	654.2	12		21	39	414.74	1170	*
1265640254	Goral	Zachary	Traverse City	MI	26	Psychiatry	S	Paroxetine Hcl	Paroxetine Hcl	38	55.6	1668	608.34			26	41.6	478.54	1248	*
1265640411	Balbaugh	Andrew	Georgetown	KY	21	Internal Medicine	S	Paroxetine Hcl	Paroxetine Hcl	42	46	1380	352.54			0	0	0	0	#
1265640767	Van Gieson	Jeremy	Puyallup	WA	53	Family Practice	S	Paroxetine Hcl	Paroxetine Hcl	12	12	360	84			0	0	0	0	#
1265641344	Perkins	Seth	Lady Lake	FL	12	Family Practice	S	Paroxetine Hcl	Paroxetine Hcl	37	99	2970	556.52			26	78	471.92	2340	*
1265641393	Perez-Gil	Harold	Eugene	OR	41	Family Practice	S	Paroxetine Hcl	Paroxetine Hcl	20	40	1200	283.36		#					*
1265641435	Cabrera	Jessica	Harlingen	TX	48	Nurse Practitioner	S	Paroxetine Er	Paroxetine Hcl	11	11	330	1259.47			11	11	1259.47	330	*
1265642607	Dinning	Andrea	Coeur D Alene	ID	16	Internal Medicine	S	Paroxetine Hcl	Paroxetine Hcl	36	62	1860	257.67		#					*
1265642821	Wu	Changchun	Mcdonough	GA	13	Family Practice	S	Paroxetine Hcl	Paroxetine Hcl	19	41	1230	230.13			19	41	230.13	1230	*
1265644975	In	Kwang-Il	Georgetown	TX	48	Family Practice	S	Paroxetine Hcl	Paroxetine Hcl	32	46.1	1383	283.31			32	46.1	283.31	1383	*
1265645154	Enikeev	Iskander	Brooklyn	NY	36	Psychiatry	S	Paroxetine Hcl	Paroxetine Hcl	102	103	3045	594.49	17		78	79	444.65	2325	#
1265648810	Maghuyop	Samuel	Abington	MA	25	Internal Medicine	S	Paroxetine Hcl	Paroxetine Hcl	38	44	1320	224.2			19	25	115.78	750	*
1265649453	Merricks	Danielle	Danville	VA	51	Nurse Practitioner	S	Paroxetine Hcl	Paroxetine Hcl	14	14	420	239.5			14	14	239.5	420	*
1265650196	Miller	Glenn	Santa Barbara	CA	6	Neuropsychiatry	S	Paroxetine Hcl	Paroxetine Hcl	13	13	390	180.2		*					*
1265650493	Madatovian	Vahan	Glendale	CA	6	General Practice	S	Paroxetine Hcl	Paroxetine Hcl	126	131	3930	720.81	12		100	105	538.14	3150	*
1265650782	Trence	Dace	Seattle	WA	53	Endocrinology	S	Paroxetine Hcl	Paroxetine Hcl	16	24	690	373.88		*					*
1265652234	Guaty	Nestor	Miami	FL	12	Family Practice	S	Paroxetine Hcl	Paroxetine Hcl	111	188	5640	1787.3	22		111	188	1787.3	5640		22
1265653232	Johnson	Maria	Decatur	GA	13	Psychiatry & Neurology	T	Paroxetine Hcl	Paroxetine Hcl	15	15	450	87.06			0	0	0	0	#
1265653703	Gardner	Gretchen	Beachwood	OH	39	Psychiatry	S	Paroxetine Hcl	Paroxetine Hcl	52	62	1840	396.79	11	*					*
1265653836	Mandili	Carla	Torrance	CA	6	Psychiatry	S	Paroxetine Hcl	Paroxetine Hcl	28	30	900	250.95			14	14	58.54	420	*
1265655625	Roberts	Hannah	Waycross	GA	13	Physician Assistant	S	Paroxetine Hcl	Paroxetine Hcl	18	22	660	139.2		*					*
1265655757	Petty	Laurence	Plant City	FL	12	Internal Medicine	S	Paroxetine Hcl	Paroxetine Hcl	136	142	3751	1455.62	18		89	95	1058.87	2602	#
1265655948	Hanley	Christopher	Sioux Falls	SD	46	Psychiatry	S	Paroxetine Hcl	Paroxetine Hcl	23	25	716	260.09			11	11	160.57	304	*
1265656854	Montes	Connie	Whittier	CA	6	Physician Assistant	S	Paroxetine Hcl	Paroxetine Hcl	17	25	750	216.81			17	25	216.81	750	*
1265656946	Felicelli	Jennifer	Mystic	CT	9	Physician Assistant	S	Paroxetine Hcl	Paroxetine Hcl	18	24	694	127.29		#					*
1265657274	Alexander	Jan	North Little Rock	AR	5	Psychiatry	S	Paroxetine Hcl	Paroxetine Hcl	19	19.3	484	229.74			0	0	0	0	#
1265658264	Ignacio	Iris	Florence	SC	45	Family Practice	S	Paroxetine Hcl	Paroxetine Hcl	16	20	600	153.32		#					*
1265659197	Alves	John	Elmira	NY	36	Family Practice	S	Paroxetine Hcl	Paroxetine Hcl	19	19	570	81.01			0	0	0	0	#
1265659288	Pickard	Warren	Browns Summit	NC	37	Family Practice	S	Paroxetine Hcl	Paroxetine Hcl	22	33	990	249.9			22	33	249.9	990	*
1265659510	Irvine	William	Baker City	OR	41	Family Practice	S	Paroxetine Hcl	Paroxetine Hcl	14	37	1110	175.98			14	37	175.98	1110	*
1265660047	John	Ansy	Las Vegas	NV	32	Nurse Practitioner	S	Paroxetine Hcl	Paroxetine Hcl	33	33	990	261.91	12		16	16	84.32	480	*
1265662092	Schauf	Kyle	Grove	OK	40	Family Practice	S	Paroxetine Hcl	Paroxetine Hcl	31	49	1440	242.42		*					*
1265662183	Vaughn	Kathy	Boaz	AL	1	Nurse Practitioner	S	Paroxetine Hcl	Paroxetine Hcl	27	43	1290	306.83			27	43	306.83	1290	*
1265662431	Moe	Vicky	Granite Falls	MN	27	Family Practice	S	Paroxetine Hcl	Paroxetine Hcl	33	43	1147	180.46			22	30	141.83	772	*
1265662928	Nandipati	Harish	Phoenix	AZ	4	Internal Medicine	S	Paroxetine Hcl	Paroxetine Hcl	19	19	556	274.22		#					*
1265662969	Edala	Arpana	Little Rock	AR	5	Family Practice	S	Paroxetine Hcl	Paroxetine Hcl	65	65.7	1650	699.52			50	50.4	545.74	1266	*
1265663371	Hughes	Jo	Greensboro	NC	37	Physician Assistant	S	Paroxetine Hcl	Paroxetine Hcl	88	100	3000	861.32	11		22	24	244.41	720	*
1265663983	Jian	Jason	Marietta	GA	13	Specialist	T	Paroxetine Hcl	Paroxetine Hcl	33	33	966	244.06			0	0	0	0	#
1265665798	Stabile	Michael	Hamilton	NJ	34	Family Practice	S	Paroxetine Hcl	Paroxetine Hcl	15	25	750	151.99			15	25	151.99	750	*
1265666366	Stitt	Janine	Anchorage	AK	2	Nurse Practitioner	S	Paroxetine Hcl	Paroxetine Hcl	32	32	224	36.03			0	0	0	0	#
1265666838	Hodges	Andrew	Scottsboro	AL	1	Internal Medicine	S	Paroxetine Hcl	Paroxetine Hcl	32	47	1410	269.75		#					*
1265666861	Devivo	Crystal	Aiken	SC	45	Physician Assistant	S	Paroxetine Hcl	Paroxetine Hcl	66	87	2595	452.88	22		45	65	341.64	1935	#
1265667604	Kukreja	Ruchi	Philadelphia	PA	42	Family Practice	S	Paroxetine Hcl	Paroxetine Hcl	13	13.1	394	66.89			13	13.1	66.89	394	*
1265667828	Douglass	Christina	Summerville	GA	13	Family Practice	S	Paroxetine Hcl	Paroxetine Hcl	50	64.5	1918	661.76			31	39	448.62	1168	*
1265668347	Holmes	Kharia	Westminster	MD	24	Internal Medicine	S	Paroxetine Hcl	Paroxetine Hcl	12	28	821	191.22			12	28	191.22	821	*
1265669865	Patel	Priti	Orange	CA	6	Physician Assistant	S	Paroxetine Hcl	Paroxetine Hcl	16	16	480	167.58			0	0	0	0	#
1265671473	Miles	Stephanie	Costa Mesa	CA	6	Nurse Practitioner	S	Paroxetine Hcl	Paroxetine Hcl	11	11	329	98.86			11	11	98.86	329	*
1265672711	Rehman	Ayesha	Greeley	CO	8	Psychiatry	S	Paroxetine Hcl	Paroxetine Hcl	92	103.5	2895	835.44			20	20	194.82	560	*
1265672778	Clavell Rivera	Diego	Orlando	FL	12	General Practice	S	Paroxetine Hcl	Paroxetine Hcl	11	33	990	491.52		*					*
1265674543	Fraga	Polly	Burlington	MA	25	Internal Medicine	S	Paroxetine Hcl	Paroxetine Hcl	16	46	1380	261.24		#					*
1265674576	Altenau	Robert	Cincinnati	OH	39	Family Practice	S	Paroxetine Hcl	Paroxetine Hcl	11	20	562	163.16			11	20	163.16	562	*
1265675128	Gadh	Ruchika	Plantation	FL	12	Family Practice	S	Paroxetine Hcl	Paroxetine Hcl	27	39.2	1176	285.81			27	39.2	285.81	1176	*
1265675706	Duran	Adam	Carthage	TX	48	Family Practice	S	Paroxetine Hcl	Paroxetine Hcl	25	37	1110	143.03			25	37	143.03	1110	*
1265675789	Calandro	Christopher	Jacksonville	FL	12	Nurse Practitioner	S	Paroxetine Hcl	Paroxetine Hcl	43	47	1410	243.56			0	0	0	0	#
1265675888	Gable-Adams	Linda	Irvington	NJ	34	Nurse Practitioner	S	Paroxetine Hcl	Paroxetine Hcl	27	27	810	152.76			14	14	66.89	420	*
1265676035	Lujack	Anthony	New York	NY	36	Psychiatry	S	Paroxetine Hcl	Paroxetine Hcl	11	11	330	79.17		*					*
1265677280	Jensen	Christina	Milwaukee	WI	55	Nurse Practitioner	S	Paroxetine Hcl	Paroxetine Hcl	15	21	630	269.69		*					*
1265677686	Cannady	Penni	Dyersburg	TN	47	Nurse Practitioner	S	Paroxetine Hcl	Paroxetine Hcl	32	41	1230	282.09		#					*
1265677983	Collins	Elisabeth	Oakland	CA	6	Nurse Practitioner	S	Paroxetine Hcl	Paroxetine Hcl	22	22	640	169.68		#					*
1265679583	Johnson	Kathleen	Rochester	NY	36	Nurse Practitioner	S	Paroxetine Hcl	Paroxetine Hcl	12	12	360	123.91			12	12	123.91	360	*
1265679625	Carubba	Diana	Brownsville	TX	48	Internal Medicine	S	Paroxetine Hcl	Paroxetine Hcl	36	51.9	1527	188.26			21	36.9	151.08	1077	*
1265681654	Ramirez-Martinez	Liribeth	Las Piedras	PR	72	General Practice	S	Paroxetine Hcl	Paroxetine Hcl	12	14	406	131.4		*					*
1265682009	Pickett	Jennifer	Granbury	TX	48	Nurse Practitioner	S	Paroxetine Hcl	Paroxetine Hcl	17	19	570	66.94			0	0	0	0	#
1265683379	Tran	Trang	Albuquerque	NM	35	Family Practice	S	Paroxetine Hcl	Paroxetine Hcl	12	20	600	177.39		*					*
1265684047	Dantes	Leticia	Marysville	MI	26	Family Practice	S	Paroxetine Hcl	Paroxetine Hcl	18	24.1	723	171.58		*					*
1265684914	Arreaza	Amy	Salt Lake City	UT	49	Nurse Practitioner	S	Paroxetine Hcl	Paroxetine Hcl	13	17	510	78.95		*					*
1265685218	Colon Morales	Jorge	Bayamon	PR	72	General Practice	S	Paroxetine Hcl	Paroxetine Hcl	11	11	330	71.81			11	11	71.81	330	*
1265685432	Carlson	Jessica	Bismarck	ND	38	Family Practice	S	Paroxetine Hcl	Paroxetine Hcl	14	32	944	134.06			14	32	134.06	944	*
1265687347	Wu	Jianlin	Brooklyn	NY	36	Internal Medicine	S	Paroxetine Hcl	Paroxetine Hcl	30	31	866	113.7	12		30	31	113.7	866		12
1265689681	Jackson	Natosha	Jacksonville	FL	12	Nurse Practitioner	S	Paroxetine Hcl	Paroxetine Hcl	11	21	630	203.93			11	21	203.93	630	*
1265690309	Smith	Brandon	Liberty	TX	48	Physician Assistant	S	Paroxetine Hcl	Paroxetine Hcl	20	30	900	152.44			20	30	152.44	900	*
1265691265	Stanley	Barbara	Milford	DE	10	Nurse Practitioner	S	Paroxetine Er	Paroxetine Hcl	18	34	1020	3894.43		#					*
1265691265	Stanley	Barbara	Milford	DE	10	Nurse Practitioner	S	Paroxetine Hcl	Paroxetine Hcl	99	129	3861	1069.14	14		36	54	364.32	1611	*
1265691331	Hall	Robert	Palm Harbor	FL	12	Nurse Practitioner	S	Paroxetine Hcl	Paroxetine Hcl	20	36	1080	201.36		#					*
1265691943	Wundes	Annette	Seattle	WA	53	Neurology	S	Paroxetine Hcl	Paroxetine Hcl	15	31	930	183.62		*					*
1265692123	Gambrel	Cherie	Corbin	KY	21	Family Practice	S	Paroxetine Hcl	Paroxetine Hcl	16	16	480	60.52		#					*
1265692156	Metoyer	Kenneth	West Monroe	LA	22	Family Practice	S	Paroxetine Hcl	Paroxetine Hcl	11	25	750	91.03			11	25	91.03	750	*
1265692511	Pham	Thanhlong	Portland	OR	41	Family Practice	S	Paroxetine Hcl	Paroxetine Hcl	95	133	3973	443.84	18		95	133	443.84	3973		18
1265692750	Beltran	Celina	El Paso	TX	48	Family Practice	S	Paroxetine Hcl	Paroxetine Hcl	11	31.5	945	168.5		*					*
1265693360	Johnson	Thomas	Norway	ME	23	Family Practice	S	Paroxetine Hcl	Paroxetine Hcl	15	23	690	143.14		*					*
1265693378	Strosberg	Adam	Fort Lauderdale	FL	12	Nurse Practitioner	S	Paroxetine Hcl	Paroxetine Hcl	17	17	510	111.44		*					*
1265693394	You	Phyllis	Boise	ID	16	Family Practice	S	Paroxetine Hcl	Paroxetine Hcl	19	33	990	281.16		*					*
1265693410	Hom	Stacy	Webster	NY	36	Family Practice	S	Paroxetine Hcl	Paroxetine Hcl	20	54	1620	176.84			20	54	176.84	1620	*
1265693881	Brown	Cindy	Dewey	AZ	4	Nurse Practitioner	S	Paroxetine Hcl	Paroxetine Hcl	39	75	2250	528.57	12	#					*
1265694095	Rodriguez	Natalia	Coral Spring	FL	12	Internal Medicine	S	Paroxetine Hcl	Paroxetine Hcl	39	103	3075	557.24	16	#					#
1265694186	Lopez	Jose	San Antonio	TX	48	Family Practice	S	Paroxetine Hcl	Paroxetine Hcl	18	52	1560	406.21			18	52	406.21	1560	*
1265695134	Bambha	Mona	Las Vegas	NV	32	Internal Medicine	S	Paroxetine Hcl	Paroxetine Hcl	18	23	690	240.65		#					*
1265695480	Sinclair	Stephanie	Rumford	ME	23	Family Practice	S	Paroxetine Hcl	Paroxetine Hcl	18	44	1320	444.41		*					*
1265695563	Singh	Ravinderjit	Holand	MI	26	Psychiatry	S	Paroxetine Hcl	Paroxetine Hcl	13	13	374	126.55		*					*
1265696306	Chandra	Nagaleela	Dallas	TX	48	Internal Medicine	S	Paroxetine Hcl	Paroxetine Hcl	19	23	690	207.45			19	23	207.45	690	*
1265696983	Kim	Richard	Mc Lean	VA	51	Psychiatry	S	Paroxetine Hcl	Paroxetine Hcl	19	19	570	179.57			19	19	179.57	570	*
1265697015	Rana	Shital	Keller	TX	48	Family Practice	S	Paroxetine Hcl	Paroxetine Hcl	12	24	720	234.19		*					*
1265697700	Udrea	Maria	Pittsburgh	PA	42	Obstetrics & Gynecology	S	Paroxetine Hcl	Paroxetine Hcl	12	12	360	95.8			12	12	95.8	360	*
1265697924	Purandare	Aditi	St Petersburg	FL	12	Internal Medicine	S	Paroxetine Hcl	Paroxetine Hcl	25	67	2010	351.31		#					*
1265698914	Patel	Nimisha	Evergreen Park	IL	17	Psychiatry	S	Paroxetine Hcl	Paroxetine Hcl	28	34.6	1039	284.53			17	23.6	189.53	709	*
1265699433	Novack	Adam	Savannah	GA	13	Family Practice	S	Paroxetine Hcl	Paroxetine Hcl	53	75	2250	510.83		#					*
1265705404	Hamilton	Heather	Muncie	IN	18	Nurse Practitioner	S	Paroxetine Hcl	Paroxetine Hcl	34	50	1500	434.05			34	50	434.05	1500	*
1265705701	Mcgee	Sean	Eden Prairie	MN	27	Certified Clinical Nurse Specialist	S	Paroxetine Hcl	Paroxetine Hcl	19	19	509	146.69			0	0	0	0	#
1265705909	Shuff	Jerra	Rainelle	WV	54	Nurse Practitioner	S	Paroxetine Hcl	Paroxetine Hcl	32	40	1145	189.55		#					*
1265707533	Tidwell	Sherry	Lyles	TN	47	Nurse Practitioner	S	Paroxetine Hcl	Paroxetine Hcl	14	18	540	104.13		*					*
1265708713	Hensley	Kelly	Bennington	VT	50	Nurse Practitioner	S	Paroxetine Hcl	Paroxetine Hcl	32	39.5	1170	468.1			16	21.5	143.77	630	*
1265710271	Kadriu	Bashkim	Bronx	NY	36	Psychiatry & Neurology	T	Paroxetine Hcl	Paroxetine Hcl	14	16.1	451	66.38		*					*
1265710693	Shamsedeen	Ahamed	Hanover Twp	PA	42	Family Practice	S	Paroxetine Hcl	Paroxetine Hcl	14	18	540	186.66			14	18	186.66	540	*
1265711253	Lewis	Elizabeth	Quincy	CA	6	Family Practice	S	Paroxetine Hcl	Paroxetine Hcl	13	25	750	219.4			13	25	219.4	750	*
1265711337	Madan	Rohit	Rochester	NY	36	Psychiatry	S	Paroxetine Hcl	Paroxetine Hcl	12	14	420	132.52		*					*
1265711428	Arjun	Sindhu Mallik	Worcester	MA	25	Internal Medicine	S	Paroxetine Hcl	Paroxetine Hcl	11	11	324	55.69			0	0	0	0	#
1265712160	Brisson	Jonathan	Fort Myers	FL	12	Internal Medicine	S	Paroxetine Hcl	Paroxetine Hcl	36	70	2100	406.65	13	#					#
1265713234	Hassan	Amani	Flint	MI	26	Pediatric Medicine	S	Paroxetine Hcl	Paroxetine Hcl	13	34	1020	110.1		*					*
1265715015	Cales	Sara	Hinton	WV	54	Physician Assistant	S	Paroxetine Hcl	Paroxetine Hcl	24	36	1080	245.99			24	36	245.99	1080	*
1265716294	Miller	William	Ocean Shores	WA	53	Nurse Practitioner	S	Paroxetine Hcl	Paroxetine Hcl	31	31	930	207.74		*					*
1265717250	Codispoti	Martin	Logan	WV	54	Nurse Practitioner	S	Paroxetine Hcl	Paroxetine Hcl	12	12	360	54.52		*					*
1265718852	Buscher	Christopher	Newport	WA	53	Physician Assistant	S	Paroxetine Hcl	Paroxetine Hcl	14	22	640	198.56		#					*
1265721070	Cheung	Kawai	New Haven	CT	9	Internal Medicine	S	Paroxetine Hcl	Paroxetine Hcl	26	57.4	1722	421.2			26	57.4	421.2	1722	*
1265721666	Jayne-Jensen	Adam	Seattle	WA	53	Internal Medicine	S	Paroxetine Hcl	Paroxetine Hcl	11	29	870	274.05		*					*
1265724181	Crisanti	Maria	Erie	PA	42	Family Practice	S	Paroxetine Hcl	Paroxetine Hcl	24	40	1118	284.39		*					*
1265725857	Wolfe	Joseph	Madison	WI	55	Family Practice	S	Paroxetine Hcl	Paroxetine Hcl	13	19.1	573	132.17			13	19.1	132.17	573	*
1265726327	Bocker	Emilee	Amboy	IL	17	Family Practice	S	Paroxetine Hcl	Paroxetine Hcl	15	29.1	830	309.97			0	0	0	0	#
1265726665	Greer	Ashley	Los Angeles	CA	6	Physician Assistant	S	Paroxetine Hcl	Paroxetine Hcl	17	27.5	825	148.34			17	27.5	148.34	825	*
1265726723	Kirsten	Jonathan	New York City	NY	36	Student in an Organized Health Care Education/Training Program	T	Paxil Cr	Paroxetine Hcl	11	11	330	1962.21			11	11	1962.21	330	*
1265727515	Placek	Mary	Independence	OR	41	Family Practice	S	Paroxetine Hcl	Paroxetine Hcl	23	55	1625	327.68		#					*
1265727580	Wah	John	Sykesville	MD	24	Internal Medicine	S	Paroxetine Hcl	Paroxetine Hcl	14	14	354	78.96		*					*
1265727945	Zenisek	Lauren	Cedar Rapids	IA	19	Physician Assistant	S	Paroxetine Hcl	Paroxetine Hcl	12	33	990	116.77			12	33	116.77	990	*
1265727960	Kelly	Peggy	Fort Smith	AR	5	Nurse Practitioner	S	Paroxetine Hcl	Paroxetine Hcl	16	16	480	60.31		*					*
1265728026	Flatt	Shan	Alexandria	MN	27	Family Practice	S	Paroxetine Hcl	Paroxetine Hcl	34	65	1951	300.5		#					*
1265728398	Chacko	Binu	East Meadow	NY	36	Psychiatry	S	Paroxetine Hcl	Paroxetine Hcl	28	28	816	117.71		*					*
1265728836	Oliver	Jayne	El Paso	TX	48	Nurse Practitioner	S	Paroxetine Hcl	Paroxetine Hcl	21	21	624	343		*					*
1265729164	Ramiro	Ferdijackson	Federal Way	WA	53	Family Practice	S	Paroxetine Hcl	Paroxetine Hcl	20	36	1065	317.17		#					*
1265729461	Giomi	Andrea	Dallas	TX	48	Internal Medicine	S	Paroxetine Hcl	Paroxetine Hcl	16	30	900	266.07		#					*
1265731624	Lorenzo	Alberto	Miami	FL	12	Internal Medicine	S	Paroxetine Hcl	Paroxetine Hcl	57	85	2550	692.45	16		33	55	371.37	1650	#
1265731731	Misra	Neeladri	Red Bluff	CA	6	Internal Medicine	S	Paroxetine Hcl	Paroxetine Hcl	29	73	2190	361.13		#					*
1265734214	Bone	Hans	Billings	MT	30	Physician Assistant	S	Paroxetine Hcl	Paroxetine Hcl	11	11	308	31.77			0	0	0	0	#
1265736664	Bender	Daniel	Orbisonia	PA	42	Physician Assistant	S	Paroxetine Hcl	Paroxetine Hcl	28	36	1080	161.71			28	36	161.71	1080	*
1265737977	Sukhrani	Nina	Scottsdale	AZ	4	Internal Medicine	S	Paroxetine Hcl	Paroxetine Hcl	17	17	119	90.77			17	17	90.77	119	*
1265738801	Mccabe	Kevin	Coatesville	PA	42	Family Practice	S	Paroxetine Hcl	Paroxetine Hcl	14	14	420	66.43		*					*
1265739114	Ferguson	Lashondia	Barbourville	KY	21	Nurse Practitioner	S	Paroxetine Hcl	Paroxetine Hcl	17	25	750	152.58		*					*
1265739825	Overstreet	Jennifer	Liberty	KY	21	Nurse Practitioner	S	Paroxetine Hcl	Paroxetine Hcl	163	217	6510	1462.43	27		89	119	727.01	3570		16
1265743272	Ducato	Michael	Sterling Heights	MI	26	Family Practice	S	Paroxetine Hcl	Paroxetine Hcl	11	11	330	48.22			0	0	0	0	#
1265743348	Grace	Wendy	Butte	MT	30	Family Practice	S	Paroxetine Hcl	Paroxetine Hcl	21	49	1470	265.05		#					*
1265743835	Grund	Katie	Tucson	AZ	4	Family Practice	S	Paroxetine Hcl	Paroxetine Hcl	20	48	1440	351.17			20	48	351.17	1440	*
1265744056	Taylor-Bristow	Sheleatha	Spencer	OK	40	Family Practice	S	Paroxetine Hcl	Paroxetine Hcl	18	32	960	251.27		*					*
1265744759	Ferdinand	Jean	Mcdonough	GA	13	Family Practice	S	Paroxetine Hcl	Paroxetine Hcl	32	32	960	116.3			32	32	116.3	960	*
1265744916	Donoso Pena	Daniela	Tucson	AZ	4	Internal Medicine	S	Paroxetine Hcl	Paroxetine Hcl	59	83	2466	574.21	14		33	57	314.29	1710	*
1265745038	Mehta	Dhairya	Cleveland	OH	39	Internal Medicine	S	Paroxetine Hcl	Paroxetine Hcl	14	42	1260	182.49			14	42	182.49	1260	*
1265745178	Petrovets	Viktor	Utica	NY	36	Nurse Practitioner	S	Paroxetine Hcl	Paroxetine Hcl	15	27	810	217.67		*					*
1265745228	Dudek	Eleanor	Lewiston	ME	23	Nurse Practitioner	S	Paroxetine Hcl	Paroxetine Hcl	27	51	1515	405.01			0	0	0	0	#
1265745350	Staples Opperman	Amanda	Lenox	MA	25	Internal Medicine	S	Paroxetine Hcl	Paroxetine Hcl	13	13	390	71.78			0	0	0	0	#
1265747232	Gascon	Felipe	Bronx	NY	36	Internal Medicine	S	Paroxetine Hcl	Paroxetine Hcl	30	30	760	295.67	23		30	30	295.67	760		23
1265747711	Suresh	Vinod	Tenafly	NJ	34	Psychiatry	S	Paroxetine Hcl	Paroxetine Hcl	13	17	495	166.86		#					*
1265748008	Swims	Dale	Chicago	IL	17	Internal Medicine	S	Paroxetine Hcl	Paroxetine Hcl	24	34	1020	231.03			12	20	123.81	600	*
1265748495	Rotaru	Janina	Phoenix	AZ	4	Nurse Practitioner	S	Paroxetine Hcl	Paroxetine Hcl	61	61	1753	490.5			13	13	72.09	360	*
1265748826	Russell	Patricia	Des Moines	IA	19	Nurse Practitioner	S	Paroxetine Hcl	Paroxetine Hcl	21	21.1	632	110.39		*					*
1265749451	Hillman	Krista	Norton Shores	MI	26	Family Practice	S	Paroxetine Hcl	Paroxetine Hcl	31	55	1648	276.74			15	39	225.88	1168	*
1265749857	Minks	Naomi	Phillips	WI	55	Nurse Practitioner	S	Paroxetine Hcl	Paroxetine Hcl	24	24.4	731	123.6			24	24.4	123.6	731	*
1265749956	Nabizada	Veronica	Venice	FL	12	Family Practice	S	Paroxetine Hcl	Paroxetine Hcl	11	15	450	105.27			11	15	105.27	450	*
1265750277	Nistor	Violeta	Greenwood	SC	45	Psychiatry	S	Paroxetine Hcl	Paroxetine Hcl	27	45	1350	330.87			11	29	190.15	870	*
1265750657	Mcbeth	Sarah	Pittsburgh	PA	42	Internal Medicine	S	Paroxetine Hcl	Paroxetine Hcl	11	11	270	28.13			0	0	0	0	#
1265751119	Ralko	Adam	Des Peres	MO	29	Internal Medicine	S	Paroxetine Hcl	Paroxetine Hcl	32	78	2340	612.76			32	78	612.76	2340	*
1265751424	Lanzon	Paul	Ionia	MI	26	Physician Assistant	S	Paroxetine Hcl	Paroxetine Hcl	23	23	690	307.97			0	0	0	0	#
1265751812	Allocca	Paula	Richmond	VA	51	Certified Clinical Nurse Specialist	S	Paroxetine Hcl	Paroxetine Hcl	18	26	780	287		#					*
1265752000	Mezquita	Madelyn	Kissimmee	FL	12	General Practice	T	Paroxetine Hcl	Paroxetine Hcl	11	21	630	135.1			11	21	135.1	630	*
1265752067	Smith	Laura	Columbia	MO	29	Psychiatry	S	Paroxetine Hcl	Paroxetine Hcl	63	65	1939	452.58	11		19	19	205.13	559	*
1265752141	Solomon	Sonja	Boston	MA	25	Internal Medicine	S	Paroxetine Hcl	Paroxetine Hcl	11	17	510	132.38		*					*
1265752273	Moore	Donneshia	Tarboro	NC	37	Internal Medicine	S	Paroxetine Hcl	Paroxetine Hcl	13	13	367	47.71		#					*
1265752539	Kearns	Meaghan	Salem	MA	25	Internal Medicine	S	Paroxetine Hcl	Paroxetine Hcl	28	42	1260	167.84		#					*
1265755417	Fernandez	Robert	Monterey	CA	6	Family Practice	S	Paroxetine Er	Paroxetine Hcl	12	12	360	1564.32			12	12	1564.32	360	*
1265756050	Ervin	Kimberly	Nashville	TN	47	Nurse Practitioner	S	Paroxetine Hcl	Paroxetine Hcl	19	55	1650	313.41		#					*
1265757322	Park	Youngkun	Portland	OR	41	Physician Assistant	S	Paroxetine Hcl	Paroxetine Hcl	12	12.2	366	248.37			12	12.2	248.37	366	*
1265758973	Millet	Brock	Coquille	OR	41	Family Practice	S	Paroxetine Hcl	Paroxetine Hcl	41	53	1590	350.99			41	53	350.99	1590	*
1265759245	Nazir	Almas	Great Neck	NY	36	Psychiatry	S	Paroxetine Hcl	Paroxetine Hcl	25	39	1155	331.27		#					*
1265759435	Chase	Margot	Portland	OR	41	Physician Assistant	S	Paroxetine Hcl	Paroxetine Hcl	27	55	1650	357.65		#					*
1265763015	Vitale	Elizabeth	Brooklyn	NY	36	Nurse Practitioner	S	Paroxetine Hcl	Paroxetine Hcl	16	18	540	147.83		*					*
1265763189	Huq	Nujhat	Rockville	MD	24	Internal Medicine	S	Paroxetine Hcl	Paroxetine Hcl	12	12	355	148.3			12	12	148.3	355	*
1265763262	Norman	Kayla	Johnson City	TN	47	Nurse Practitioner	S	Paroxetine Hcl	Paroxetine Hcl	24	26	780	156.43			24	26	156.43	780	*
1265766430	Knotts	Janie	Grantsville	WV	54	Physician Assistant	S	Paroxetine Hcl	Paroxetine Hcl	19	33	990	140.26			19	33	140.26	990	*
1265767867	Helton-Peck	Oneida	Berea	KY	21	Nurse Practitioner	S	Paroxetine Hcl	Paroxetine Hcl	13	13	390	51.89		*					*
1265768857	Winstanley	Herbert	Marshall	MI	26	General Practice	T	Paroxetine Hcl	Paroxetine Hcl	12	12	360	44.27			12	12	44.27	360	*
1265769822	Abreu	Rafael	Hialeah	FL	12	Family Practice	S	Paroxetine Hcl	Paroxetine Hcl	56	62.2	1809	393.88	19	#					#
1265774012	Fincher	Ingrid	Mathews	VA	51	Nurse Practitioner	S	Paroxetine Hcl	Paroxetine Hcl	14	14.3	429	100.77			14	14.3	100.77	429	*
1265774269	Stier	Lisa	Lewiston	MI	26	Nurse Practitioner	S	Paroxetine Hcl	Paroxetine Hcl	13	39	1170	229.68		*					*
1265777403	Moncrief	Drew	Dandridge	TN	47	Family Practice	S	Paroxetine Hcl	Paroxetine Hcl	18	34	1020	261.57		*					*
1265778310	Batt	Kristen	Orchard Park	NY	36	Physician Assistant	S	Paroxetine Hcl	Paroxetine Hcl	32	82	2460	499.97	12	#					*
1265778849	Schweizer	Brett	Marysville	WA	53	Internal Medicine	S	Paroxetine Hcl	Paroxetine Hcl	31	63	1890	593.29		#					*
1265780399	Pardave	Katharine	Glendale	CA	6	Nurse Practitioner	S	Paroxetine Hcl	Paroxetine Hcl	12	20	600	91.14			12	20	91.14	600	*
1265781876	Stanton	Christle	West Memphis	AR	5	Nurse Practitioner	S	Paroxetine Hcl	Paroxetine Hcl	30	34	1020	220.82			17	21	86.92	630	*
1265782114	Mchose	Mariah	Lancaster	NH	33	Nurse Practitioner	S	Paroxetine Hcl	Paroxetine Hcl	18	18	540	102.45			0	0	0	0	#
1265784177	Grabner	Lori	Greeneville	TN	47	Nurse Practitioner	S	Paroxetine Hcl	Paroxetine Hcl	36	56	1680	375.17			24	40	273.53	1200	*
1265788749	Brincefield	Sarah	Tawas City	MI	26	Nurse Practitioner	S	Paroxetine Hcl	Paroxetine Hcl	29	41	1208	168.74		#					*
1265793418	Krabacher	Brita	Pueblo	CO	8	Internal Medicine	S	Paroxetine Hcl	Paroxetine Hcl	30	62.5	1875	308.41		#					*
1265793459	Million	Suzanne	Saint Louis	MO	29	Physician Assistant	S	Paroxetine Hcl	Paroxetine Hcl	13	13	390	66.75		*					*
1265793590	Lindstrom	Erik	Traverse City	MI	26	Family Practice	S	Paroxetine Hcl	Paroxetine Hcl	43	123	3679	671.16	12		31	87	425.19	2599	*
1265794564	Glover	Heather	Trumann	AR	5	Nurse Practitioner	S	Paroxetine Hcl	Paroxetine Hcl	16	16	480	49.6			16	16	49.6	480	*
1265795157	Gonzalez	Yovan	New York	NY	36	Nurse Practitioner	S	Paroxetine Hcl	Paroxetine Hcl	16	16	480	98.97		*					*
1265795595	Weaver	Mary	Grand Prairie	TX	48	Family Practice	S	Paroxetine Hcl	Paroxetine Hcl	12	12	358	34.19			0	0	0	0	#
1265796049	Fry	Carl	Cuyahoga Falls	OH	39	Family Practice	S	Paroxetine Hcl	Paroxetine Hcl	29	73	2190	1104.58			29	73	1104.58	2190	*
1265800924	Mcginnis	Briana	Oklahoma City	OK	40	Nurse Practitioner	S	Paroxetine Hcl	Paroxetine Hcl	30	34	1020	256.61			15	17	140.6	510	*
1265803373	Glavin	Elizabeth	Leominster	MA	25	Nurse Practitioner	S	Paroxetine Hcl	Paroxetine Hcl	20	24	720	214.45		#					*
1265803878	Kalb	Rebecca	Portsmouth	OH	39	Nurse Practitioner	S	Paroxetine Hcl	Paroxetine Hcl	38	52	1552	323.71	13	#					#
1265812135	Pupillo	Andrea	Phoenix	AZ	4	Nurse Practitioner	S	Paroxetine Hcl	Paroxetine Hcl	17	17	494	146.62		*					*
1265812499	Middleton	Ariel	Bloomsburg	PA	42	Physician Assistant	S	Paroxetine Hcl	Paroxetine Hcl	15	21	630	123.48		*					*
1265813976	Bota	Lindsay	Kenmore	NY	36	Nurse Practitioner	S	Paroxetine Hcl	Paroxetine Hcl	28	34	1020	195.91			28	34	195.91	1020	*
1265815237	Minor	Gabrielle	Altoona	PA	42	Physician Assistant	S	Paroxetine Hcl	Paroxetine Hcl	27	27.6	829	181.28	11	*					*
1265821607	Waitt	Kristen	Bethel	ME	23	Nurse Practitioner	S	Paroxetine Hcl	Paroxetine Hcl	25	33	946	154.77		#					*
1265822043	Rank	Sarah	Cincinnati	OH	39	Nurse Practitioner	S	Paroxetine Hcl	Paroxetine Hcl	17	31	930	211		*					*
1265825020	Mcfarlane	Kelsey	Woodbury	MN	27	Physician Assistant	S	Paroxetine Hcl	Paroxetine Hcl	12	12	338	97.07		*					*
1265825194	TRUE	Naomi	Kent	WA	53	Nurse Practitioner	S	Paroxetine Hcl	Paroxetine Hcl	17	17	480	234.55			0	0	0	0	#
1265827844	Seagraves	Evan	Portsmouth	OH	39	Nurse Practitioner	S	Paroxetine Hcl	Paroxetine Hcl	11	15	450	128.06		*					*
1265830087	Calvey	Anna	Brunswick	GA	13	Physician Assistant	S	Paroxetine Hcl	Paroxetine Hcl	13	13	390	103.06		*					*
1265830541	Holmes	Kasie	Brookhaven	MS	28	Nurse Practitioner	S	Paroxetine Hcl	Paroxetine Hcl	11	13	390	99.72		*					*
1265831317	Stone	Jacy	Coon Rapids	MN	27	Nurse Practitioner	S	Paroxetine Hcl	Paroxetine Hcl	30	30.3	622	421.33			30	30.3	421.33	622	*
1265831838	Story	Delia	Mesa	AZ	4	Nurse Practitioner	S	Paroxetine Hcl	Paroxetine Hcl	15	15	430	108.9			15	15	108.9	430	*
1265832489	Mclain	Danne	Birmingham	AL	1	Nurse Practitioner	S	Paroxetine Hcl	Paroxetine Hcl	19	23	690	161.74		#					*
1265833354	Smith	Sheri	Newark	DE	10	Nurse Practitioner	S	Paroxetine Hcl	Paroxetine Hcl	12	34	1020	93.82			12	34	93.82	1020	*
1265833545	Johnson	Jessica	San Luis Obispo	CA	6	Physician Assistant	S	Paroxetine Hcl	Paroxetine Hcl	12	12	360	65.98			12	12	65.98	360	*
1265834121	Naing	Sony	Los Angeles	CA	6	Nurse Practitioner	S	Paroxetine Hcl	Paroxetine Hcl	14	26	780	170.29			14	26	170.29	780	*
1265834998	Langley	Rachel	Wilson	NC	37	Nurse Practitioner	S	Paroxetine Hcl	Paroxetine Hcl	23	23	690	111.9			11	11	75.14	330	*
1265835573	Olsen	Larae	Omaha	NE	31	Nurse Practitioner	S	Paroxetine Hcl	Paroxetine Hcl	50	58	1728	390.82			20	24	205.16	720	*
1265836605	Boston	Iris	Portland	OR	41	Certified Clinical Nurse Specialist	S	Paroxetine Hcl	Paroxetine Hcl	15	15	450	44.61		*					*
1265837348	Perez	Ariel	Hialeah	FL	12	Nurse Practitioner	S	Paroxetine Hcl	Paroxetine Hcl	23	23	690	214.57			23	23	214.57	690	*
1265837967	Schossow	Elizabeth	Winona	MN	27	Nurse Practitioner	S	Paroxetine Hcl	Paroxetine Hcl	12	12	331	114.03		*					*
1265838346	Mcdermott	Laura	Horsham	PA	42	Nurse Practitioner	S	Paroxetine Hcl	Paroxetine Hcl	11	11	330	118.07			11	11	118.07	330	*
1265840029	Ward	Matthew	Hickory	NC	37	Geriatric Medicine	S	Paroxetine Hcl	Paroxetine Hcl	141	142.6	4055	1258.26	20		126	127.3	1156.68	3600	#
1265841951	Arthur Aguilar	David	Bronx	NY	36	Student in an Organized Health Care Education/Training Program	T	Paroxetine Hcl	Paroxetine Hcl	14	14	420	53.58		*					*
1265844690	Johnston	Matthew	Sandusky	OH	39	Student in an Organized Health Care Education/Training Program	T	Paroxetine Hcl	Paroxetine Hcl	14	14	420	43.8		#					*
1265846299	Sickler	Steven	Utica	NY	36	Nurse Practitioner	S	Paroxetine Hcl	Paroxetine Hcl	11	19	570	100.05			11	19	100.05	570	*
1265846463	Perez	Lacey	Round Rock	TX	48	Nurse Practitioner	S	Paroxetine Hcl	Paroxetine Hcl	13	15	450	69.8		#					*
1265848782	Vettimattam	Melanie	Bedford	TX	48	Family Practice	S	Paroxetine Hcl	Paroxetine Hcl	13	13	390	102.71			13	13	102.71	390	*
1265850630	Yoder	Stephanie	Pismo Beach	CA	6	Nurse Practitioner	S	Paroxetine Hcl	Paroxetine Hcl	13	25	750	194.58			13	25	194.58	750	*
1265854491	Feinberg	Matthew	Durham	NC	37	Nurse Practitioner	S	Paroxetine Hcl	Paroxetine Hcl	47	49	1423	398.74		*					*
1265855530	Harding-Fauth	Rebecca	Haverhill	MA	25	Nurse Practitioner	S	Paroxetine Hcl	Paroxetine Hcl	26	26	780	95.67			14	14	41.19	420	*
1265858013	Glenn	Marian	Lombard	IL	17	Nurse Practitioner	S	Paroxetine Hcl	Paroxetine Hcl	45	55	1626	367.62			25	35	236.9	1050	*
1265859938	Folsom	Christine	Charlotte	NC	37	Nurse Practitioner	S	Paroxetine Hcl	Paroxetine Hcl	11	13.4	402	77.5		*					*
1265859961	Lezu	Christopher	Wartburg	TN	47	Physician Assistant	S	Paroxetine Hcl	Paroxetine Hcl	23	29	870	176.19		*					*
1265864680	Hurt	Carey	Moline	KS	20	Nurse Practitioner	S	Paroxetine Hcl	Paroxetine Hcl	18	18.2	545	98.21		*					*
1265865810	Boston	Yvonne	Saint Cloud	FL	12	Nurse Practitioner	S	Paroxetine Hcl	Paroxetine Hcl	21	39	1170	202.08	11	#					*
1265867055	Mears	Stephen	Crisfield	MD	24	Nurse Practitioner	S	Paroxetine Hcl	Paroxetine Hcl	17	17	510	104.17		*					*
1265869440	Steadman	Azin	Lake Worth	FL	12	Physician Assistant	S	Paroxetine Hcl	Paroxetine Hcl	11	15	450	78.46		*					*
1265869929	Lucarine	Rocco	Scranton	PA	42	Physician Assistant	S	Paroxetine Hcl	Paroxetine Hcl	16	16	480	82.1		*					*
1265870018	Kattawar	Lela	Southaven	MS	28	Nurse Practitioner	S	Paroxetine Hcl	Paroxetine Hcl	40	90	2700	340.43	23		24	66	227.7	1980	#
1265871834	Sanders	Ericka	Hometown	IL	17	Family Practice	S	Paroxetine Hcl	Paroxetine Hcl	11	11	330	34.52			0	0	0	0	#
1265872857	Sandhu	Gagandeep	Erie	PA	42	Internal Medicine	S	Paroxetine Hcl	Paroxetine Hcl	15	15	425	90.57		*					*
1265873046	Crum	Carrie	Georgetown	KY	21	Nurse Practitioner	S	Paroxetine Er	Paroxetine Hcl	12	12	360	1432.96			12	12	1432.96	360	*
1265873095	Solis	Gloria	Portland	TX	48	Nurse Practitioner	S	Paroxetine Hcl	Paroxetine Hcl	12	20	600	63			12	20	63	600	*
1265873178	Campbell	Karen	Bradenton	FL	12	Nurse Practitioner	S	Paroxetine Hcl	Paroxetine Hcl	11	11	330	88.14			0	0	0	0	#
1265874267	Wasko	Gerald	Austintown	OH	39	Family Practice	S	Paroxetine Hcl	Paroxetine Hcl	18	20	600	170.08		#					*
1265875017	Matrone	Andrew	Winston Salem	NC	37	Nurse Practitioner	S	Paroxetine Er	Paroxetine Hcl	12	12	360	2769.6			0	0	0	0	#
1265875017	Matrone	Andrew	Winston Salem	NC	37	Nurse Practitioner	S	Paroxetine Hcl	Paroxetine Hcl	22	22	585	191.44		#					*
1265875074	Lehman	Joshua	Spring Hill	FL	12	Family Practice	S	Paroxetine Hcl	Paroxetine Hcl	17	47	1410	311.35		#					*
1265875249	Roque-Lichtig	Shelley	Gainesville	FL	12	Family Practice	S	Paroxetine Hcl	Paroxetine Hcl	13	17	510	120.31		#					*
1265875744	Lorenzen	Jason	Aurora	CO	8	Student in an Organized Health Care Education/Training Program	T	Paroxetine Hcl	Paroxetine Hcl	14	14	420	101.65		*					*
1265877096	Cobabe	Maurine	West Jordan	UT	49	Family Practice	S	Paroxetine Hcl	Paroxetine Hcl	17	17	336	91.04			17	17	91.04	336	*
1265877179	Brown	Emily	North Kingsville	OH	39	Nurse Practitioner	S	Paroxetine Hcl	Paroxetine Hcl	12	12	360	51.68			12	12	51.68	360	*
1265878441	Omololu	Adeyimika	Visalia	CA	6	Family Practice	S	Paroxetine Hcl	Paroxetine Hcl	20	23	633	191.97		#					*
1265878508	Rhodes	Rachel	Temple	TX	48	Psychiatry	S	Paroxetine Hcl	Paroxetine Hcl	21	21	630	114			0	0	0	0	#
1265879878	Hartsfield	Mark	Centerville	TN	47	Family Practice	S	Paroxetine Hcl	Paroxetine Hcl	17	17.2	515	99.37		*					*
1265890164	Miller	Teresa	Walnut Hills	OH	39	Nurse Practitioner	S	Paroxetine Hcl	Paroxetine Hcl	39	41	1230	686.5			0	0	0	0	#
1265897599	Strickland	David	Gresham	OR	41	Physician Assistant	S	Paroxetine Hcl	Paroxetine Hcl	11	23	690	109.16		*					*
1275500068	Sandhu	Charanjit	Sacramento	CA	6	Internal Medicine	S	Paroxetine Hcl	Paroxetine Hcl	175	228	6838	1419.07	34	#					#
1275500233	Sebas	John	Saint Cloud	MN	27	Family Practice	S	Paroxetine Hcl	Paroxetine Hcl	48	74	2078	541.29		#					*
1275500233	Sebas	John	Saint Cloud	MN	27	Family Practice	S	Paxil	Paroxetine Hcl	12	12	360	2111.65			12	12	2111.65	360	*
1275500241	Ayer	Marilyn	Tell City	IN	18	Nurse Practitioner	S	Paroxetine Hcl	Paroxetine Hcl	20	32	960	118.63		#					*
1275500902	Muthu	Gerald	Casa Grande	AZ	4	Internal Medicine	S	Paroxetine Hcl	Paroxetine Hcl	67	117	3510	937.08	13		46	94	732.11	2820	*
1275501108	Coloka-Kump	Rodika	Bronx	NY	36	Family Practice	S	Paroxetine Hcl	Paroxetine Hcl	16	24	720	253.47		#					*
1275501207	Steinberger	David	Livonia	MI	26	Internal Medicine	S	Paroxetine Hcl	Paroxetine Hcl	11	25.3	760	94.72		*					*
1275501264	Speicher	Julie	Dunmore	PA	42	Internal Medicine	S	Paroxetine Hcl	Paroxetine Hcl	21	37	1110	262.98			21	37	262.98	1110	*
1275501363	Keralavarma	Balagopal	Munster	IN	18	Hematology	S	Paroxetine Hcl	Paroxetine Hcl	11	11	330	79.34			11	11	79.34	330	*
1275501405	Meyer	Shauna	Fort Atkinson	WI	55	Family Practice	S	Paroxetine Hcl	Paroxetine Hcl	26	48	1410	225.09			11	33	138.5	990	*
1275501447	Cool	Jeffrey	Perry Hall	MD	24	Internal Medicine	S	Paroxetine Hcl	Paroxetine Hcl	14	37	1110	314.04			14	37	314.04	1110	*
1275501488	Hartung	Beth	Napa	CA	6	Internal Medicine	S	Paroxetine Hcl	Paroxetine Hcl	13	23	690	148.09		*					*
1275501793	Shevchik	Grant	Oakmont	PA	42	Family Practice	S	Paroxetine Hcl	Paroxetine Hcl	12	16	480	173.06			12	16	173.06	480	*
1275501819	Sheerer	James	Scranton	PA	42	Internal Medicine	S	Paroxetine Hcl	Paroxetine Hcl	38	52	1560	281.92			24	30	194.95	900	*
1275501900	Halloran	Elizabeth	Baltimore	MD	24	Internal Medicine	S	Paroxetine Hcl	Paroxetine Hcl	24	27	801	177.96		#					*
1275501991	Flores	Axel	Yauco	PR	72	Internal Medicine	S	Paroxetine Hcl	Paroxetine Hcl	60	72	2160	537.5	16	#					#
1275502320	Snyder	Alexander	Ronda	NC	37	Family Practice	S	Paroxetine Hcl	Paroxetine Hcl	27	27	810	190.8			27	27	190.8	810	*
1275502346	Levine	Steven	Skokie	IL	17	Internal Medicine	S	Paroxetine Hcl	Paroxetine Hcl	17	29	870	109.79			17	29	109.79	870	*
1275502379	Pham	Lisa	Springfield	MO	29	Internal Medicine	S	Paroxetine Hcl	Paroxetine Hcl	135	150	4500	1015.41	24		116	124	889.58	3720	#
1275502429	Short	Shelley	Powhatan	VA	51	Family Practice	S	Paroxetine Hcl	Paroxetine Hcl	19	51	1509	400.61		#					*
1275502668	Patel	Paresha	South Weymouth	MA	25	Internal Medicine	S	Paroxetine Hcl	Paroxetine Hcl	35	73	2190	355.42			35	73	355.42	2190	*
1275502825	Jenkins	Rick	Long Beach	CA	6	Psychiatry	S	Paroxetine Hcl	Paroxetine Hcl	45	45	1350	310.56	11		0	0	0	0		0
1275502940	Esparaz	Benjamin	Decatur	IL	17	Hematology-Oncology	S	Paroxetine Hcl	Paroxetine Hcl	11	15	450	151.86			11	15	151.86	450	*
1275503286	Cook	Glenda	Elizabethtown	PA	42	Internal Medicine	S	Paroxetine Hcl	Paroxetine Hcl	34	48	1354	553.14	12	#					*
1275503526	Goytia-Leos	Dina	San Antonio	TX	48	Internal Medicine	S	Paroxetine Hcl	Paroxetine Hcl	14	32	960	74.92			14	32	74.92	960	*
1275503559	Levin	Judith	Phoenix	AZ	4	Nurse Practitioner	S	Paroxetine Hcl	Paroxetine Hcl	34	34	964	307.88			0	0	0	0	#
1275503815	Poplin	Eric	Columbus	IN	18	Family Practice	S	Paroxetine Hcl	Paroxetine Hcl	17	49	1443	106.81			17	49	106.81	1443	*
1275503831	Thorpe	Helen	Philadelphia	PA	42	Family Practice	S	Paroxetine Hcl	Paroxetine Hcl	11	17	510	93.77		*					*
1275503963	Hellwig	Thomas	San Bernardino	CA	6	Pulmonary Disease	S	Paroxetine Hcl	Paroxetine Hcl	52	91	2709	716.94	13		52	91	716.94	2709		13
1275503997	Zibell	Jeffrey	Berlin	MD	24	Internal Medicine	S	Paroxetine Hcl	Paroxetine Hcl	125	125.2	3504	1849.38	14		111	111.2	1620.53	3111	#
1275504284	Bartczak	Jennifer	Wilton Manors	FL	12	Internal Medicine	S	Paroxetine Hcl	Paroxetine Hcl	12	12	360	49.35			12	12	49.35	360	*
1275504326	Capparelli	Edward	Oneida	TN	47	Family Practice	S	Paroxetine Hcl	Paroxetine Hcl	26	32	960	180.16		#					*
1275504359	Kaemmerlen	Robert	Gaffney	SC	45	Family Practice	S	Paroxetine Hcl	Paroxetine Hcl	18	42	1260	441.29		#					*
1275504516	Rollins	Linda	Little Rock	AR	5	Family Practice	S	Paroxetine Hcl	Paroxetine Hcl	21	29	870	202.38		#					*
1275504581	Baldassarri	Gerardo	Palm Coast	FL	12	Family Practice	S	Paroxetine Hcl	Paroxetine Hcl	50	59	1770	880.98			32	40.8	700.07	1223	*
1275504755	Delaney	Bryan	Mobile	AL	1	Family Practice	S	Paroxetine Hcl	Paroxetine Hcl	19	51	1530	231.22			19	51	231.22	1530	*
1275504847	Singal	Robert	Plantation	FL	12	Interventional Cardiology	S	Paroxetine Hcl	Paroxetine Hcl	19	33	990	184.26			19	33	184.26	990	*
1275505133	Hill	David	Springfield	MA	25	Physician Assistant	S	Paroxetine Hcl	Paroxetine Hcl	14	18	540	91.22		*					*
1275505505	Appel	Mikka	Bettendorf	IA	19	Family Practice	S	Paroxetine Hcl	Paroxetine Hcl	25	49	1450	423.76			25	49	423.76	1450	*
1275505737	Gray	Thomas	Fishersville	VA	51	Internal Medicine	S	Paroxetine Hcl	Paroxetine Hcl	27	47	1381	440.15			12	32	169.42	960	*
1275505851	Budd	Clare	Delmont	PA	42	Family Practice	S	Paroxetine Hcl	Paroxetine Hcl	29	67	2010	419.65			29	67	419.65	2010	*
1275505919	Rodos	Myron	Philadelphia	PA	42	Family Practice	S	Paroxetine Hcl	Paroxetine Hcl	19	19	570	100.54		#					*
1275506016	Cushman	Kenneth	Tyler	TX	48	Family Practice	S	Paroxetine Hcl	Paroxetine Hcl	37	67	1990	251.27		#					*
1275506263	Guray	Eugenia	Puyallup	WA	53	Family Practice	S	Paroxetine Hcl	Paroxetine Hcl	17	23	690	140.7		#					*
1275506446	Miller	Theresa	Fishersville	VA	51	Internal Medicine	S	Paroxetine Hcl	Paroxetine Hcl	32	70	2100	498.16		#					*
1275506461	Jenkins	Roger	Prescott	AZ	4	Family Practice	S	Paroxetine Hcl	Paroxetine Hcl	18	34	984	125.54			18	34	125.54	984	*
1275506545	Naples	Robert	Cortland	OH	39	Family Practice	S	Paroxetine Hcl	Paroxetine Hcl	108	230.6	6889	1277.11	32		87	177.6	1075.23	5299	#
1275506651	Davis	William	Stewartstown	PA	42	Family Practice	S	Paroxetine Hcl	Paroxetine Hcl	16	32	960	232.53			16	32	232.53	960	*
1275506859	Aggarwal	Atul	Simi Valley	CA	6	Pulmonary Disease	S	Paroxetine Hcl	Paroxetine Hcl	15	31	930	342.4			15	31	342.4	930	*
1275506974	Tsipursky	Tatyana	Brooklyn	NY	36	Psychiatry	S	Paroxetine Hcl	Paroxetine Hcl	120	120	3600	783.44	16		95	95	593.65	2850	#
1275507170	Skipper	Gerald	Blountstown	FL	12	Family Practice	S	Paroxetine Hcl	Paroxetine Hcl	36	36	1080	336.54			14	14	104.79	420	*
1275507378	Talluri	Murali	Chandler	AZ	4	Family Practice	S	Paroxetine Hcl	Paroxetine Hcl	29	39	1129	254.23			29	39	254.23	1129	*
1275507485	Ball	Eric	Walla Walla	WA	53	Internal Medicine	S	Paroxetine Hcl	Paroxetine Hcl	47	50	1464	476.94			47	50	476.94	1464	*
1275507618	Findley	Dwayne	Collierville	TN	47	Family Practice	S	Paroxetine Hcl	Paroxetine Hcl	11	17	510	66.49		*					*
1275507642	Coyle	Brent	Hendersonville	NC	37	Psychiatry	S	Paroxetine Hcl	Paroxetine Hcl	15	15	450	107.03		#					*
1275508053	Egyed	Lyndelle	White Pigeon	MI	26	Physician Assistant	S	Paroxetine Hcl	Paroxetine Hcl	21	25	750	453.19			21	25	453.19	750	*
1275508137	Vette	Stefanie	Red Wing	MN	27	Physician Assistant	S	Paroxetine Hcl	Paroxetine Hcl	11	31	930	162.3		*					*
1275508194	Callahan	Mary	State College	PA	42	Family Practice	S	Paroxetine Hcl	Paroxetine Hcl	54	77	2310	396.66		#					*
1275508319	Rodriguez-Saenz	Luis	Cayey	PR	72	Family Practice	S	Paroxetine Hcl	Paroxetine Hcl	61	71	2130	440.64	11		50	60	356.05	1800	*
1275508368	Schuetz	Hugh	Saint James	MO	29	Family Practice	S	Paroxetine Hcl	Paroxetine Hcl	89	97	2910	544.11	14		24	32	138.75	960	*
1275508384	Litchman	Maureen	Kingston	PA	42	Emergency Medicine	S	Paroxetine Hcl	Paroxetine Hcl	12	20	600	105.41		*					*
1275508392	Wong	Christopher	Hightstown	NJ	34	Internal Medicine	S	Paroxetine Hcl	Paroxetine Hcl	35	49	1470	348.34			24	38	305.33	1140	*
1275508442	Naficy	Kamran	Tacoma	WA	53	Psychiatry	S	Paroxetine Hcl	Paroxetine Hcl	14	14.1	334	110.43		*					*
1275508616	Wilson	Lula	Starkville	MS	28	Nurse Practitioner	S	Paroxetine Hcl	Paroxetine Hcl	53	67	2010	331.87	11	#					*
1275508749	Stewart	Sharon	Newkirk	OK	40	Nurse Practitioner	S	Paroxetine Hcl	Paroxetine Hcl	23	37	1110	206.9		#					*
1275508830	Sidaros	Medhat	Wilson	NC	37	Internal Medicine	S	Paroxetine Hcl	Paroxetine Hcl	18	20	600	75.97		#					*
1275508855	Wehr	Jerome	Tampa	FL	12	Family Practice	S	Paroxetine Hcl	Paroxetine Hcl	20	42	1260	154.58			20	42	154.58	1260	*
1275508988	Chopra	Manish	Manchester	NH	33	Geriatric Medicine	S	Paroxetine Hcl	Paroxetine Hcl	29	61	1718	667.16	11	#					*
1275509051	Jones	Mary	Shelby	NC	37	Family Practice	S	Paroxetine Hcl	Paroxetine Hcl	42	76	2280	385.14		#					*
1275509069	Kumar	Sudhir	Forrest City	AR	5	Internal Medicine	S	Paroxetine Hcl	Paroxetine Hcl	53	87	2596	394.63			31	65	264.94	1936	*
1275509218	Keller	Dean	Madison	WI	55	Internal Medicine	S	Paroxetine Hcl	Paroxetine Hcl	16	44	1320	349.25			16	44	349.25	1320	*
1275509291	Fung	Frederick	Austin	TX	48	Internal Medicine	S	Paroxetine Hcl	Paroxetine Hcl	30	86	2580	445.45			30	86	445.45	2580	*
1275509424	Spiegel	Steven	Westhampton Beach	NY	36	Internal Medicine	S	Paroxetine Hcl	Paroxetine Hcl	24	45	1325	430.84			24	45	430.84	1325	*
1275509432	Kantz	Barnett	Dundee	MI	26	Emergency Medicine	S	Paroxetine Hcl	Paroxetine Hcl	48	76	2280	374.17			37	65	302.94	1950	*
1275509580	Wilson	Johnnie	Newton	TX	48	Nurse Practitioner	S	Paroxetine Hcl	Paroxetine Hcl	22	22	660	126.11		#					*
1275509648	Chang	Robert	Lees Summit	MO	29	Obstetrics & Gynecology	S	Paroxetine Hcl	Paroxetine Hcl	18	18	540	72			18	18	72	540	*
1275509705	Desantis	Douglas	Havelock	NC	37	Internal Medicine	S	Paroxetine Hcl	Paroxetine Hcl	13	25	750	164.08		*					*
1275509838	Bauerschlag	Jason	Hillsboro	TX	48	Family Practice	S	Paroxetine Hcl	Paroxetine Hcl	36	74	2210	288.31			36	74	288.31	2210	*
1275509879	Paden	Anne	Wappingers Falls	NY	36	Nurse Practitioner	S	Paroxetine Er	Paroxetine Hcl	14	24	720	2596.62		*					*
1275509879	Paden	Anne	Wappingers Falls	NY	36	Nurse Practitioner	S	Paroxetine Hcl	Paroxetine Hcl	52	104	3120	686.47	12		27	69	570.66	2070	*
1275509952	Alzoubi	Hassan	Cleveland	OH	39	Internal Medicine	S	Paroxetine Hcl	Paroxetine Hcl	32	40.2	1190	435.02			20	28.2	291	830	*
1275510026	Pisik	Mark	Syracuse	NY	36	Family Practice	S	Paroxetine Hcl	Paroxetine Hcl	76	135	4050	991.43	17		62	121	910.91	3630	#
1275510034	Young	Katherine	Norton Shores	MI	26	Family Practice	S	Paroxetine Hcl	Paroxetine Hcl	101	167	5010	893.03	22		84	140	703.14	4200	#
1275510216	Aarestad	Karen	Brainerd	MN	27	Internal Medicine	S	Paroxetine Hcl	Paroxetine Hcl	42	56	1593	217.64			42	56	217.64	1593	*
1275510240	Mizin	Lakshmi	Carbondale	PA	42	Cardiovascular Disease (Cardiology)	S	Paroxetine Hcl	Paroxetine Hcl	69	95	2834	596.89	15	#					#
1275510455	Scott	Sharon	Kansas City	MO	29	Family Practice	S	Paroxetine Hcl	Paroxetine Hcl	27	47	1410	323.07		#					*
1275510547	Bhargava	Reeta	Kokomo	IN	18	Family Practice	S	Paroxetine Hcl	Paroxetine Hcl	23	43	1290	234.5		#					*
1275510612	Rosen	Larry	N Hollywood	CA	6	Physician Assistant	S	Paroxetine Hcl	Paroxetine Hcl	33	33	975	265.72		*					*
1275510711	Gaddam	Syam	Garden Grove	CA	6	Gastroenterology	S	Paroxetine Hcl	Paroxetine Hcl	28	28	840	167.61			28	28	167.61	840	*
1275510810	Butcher	John	Jacksonville	FL	12	Family Practice	S	Paroxetine Hcl	Paroxetine Hcl	18	54	1620	695.58			18	54	695.58	1620	*
1275510851	Scoggins	Teddy	La Fayette	GA	13	Family Practice	S	Paroxetine Hcl	Paroxetine Hcl	52	64	1920	491.45			14	14	194.62	420	*
1275510919	Metzler	Keith	Lynchburg	VA	51	Family Practice	S	Paroxetine Hcl	Paroxetine Hcl	27	33	990	193.48		#					*
1275511248	Tan	Lucy	Wichita Falls	TX	48	Family Practice	S	Paroxetine Hcl	Paroxetine Hcl	26	54	1620	345.49		#					*
1275511305	Mccaw	Maxhn	Orion	IL	17	General Practice	S	Paroxetine Hcl	Paroxetine Hcl	55	81	2412	562.04			55	81	562.04	2412	*
1275511404	Whitmore	David	Huntington	WV	54	Family Practice	S	Paroxetine Hcl	Paroxetine Hcl	106	134	4020	801.33	15		93	121	737.97	3630	#
1275511438	Weatherford	William	Tonganoxie	KS	20	Family Practice	S	Paroxetine Hcl	Paroxetine Hcl	23	43	1290	297.48		#					*
1275511735	Lovelace	Larry	Tulsa	OK	40	Emergency Medicine	S	Paroxetine Hcl	Paroxetine Hcl	13	13	364	124.8			0	0	0	0	#
1275511883	Meyers	Gary	Arlington Heights	IL	17	Internal Medicine	S	Paroxetine Hcl	Paroxetine Hcl	16	48	1440	535.3			16	48	535.3	1440	*
1275511966	Phillips	Mark	Greensboro	NC	37	Interventional Pain Management	S	Paroxetine Hcl	Paroxetine Hcl	12	12	360	53.72			0	0	0	0	#
1275512162	Minora	Barry	Scranton	PA	42	Internal Medicine	S	Paroxetine Hcl	Paroxetine Hcl	133	171	4995	1145.97	18	#					#
1275512253	Shanahan	Patrick	Chestertown	MD	24	Family Practice	S	Paroxetine Hcl	Paroxetine Hcl	20	54	1620	258.79		#					*
1275512303	Curren	Camilla	Columbus	OH	39	Internal Medicine	S	Paroxetine Hcl	Paroxetine Hcl	13	13	390	54.65			13	13	54.65	390	*
1275512345	Harrison	Karon	Bradford	TN	47	Physician Assistant	S	Paroxetine Hcl	Paroxetine Hcl	28	34	1020	194.81			28	34	194.81	1020	*
1275512451	Petersen	Kerri	Spokane	WA	53	Nurse Practitioner	S	Paroxetine Hcl	Paroxetine Hcl	17	17.2	457	217.79		#					*
1275512469	Barone	Barbara	Concord	NC	37	Internal Medicine	S	Paroxetine Hcl	Paroxetine Hcl	13	13	373	125.94		#					*
1275512501	Thain	Dennis	Antioch	IL	17	Family Practice	S	Paroxetine Hcl	Paroxetine Hcl	19	50.8	1523	389.62			19	50.8	389.62	1523	*
1275512642	Frigon Md Pa	Jacquelyn Sue	Pine Bluff	AR	5	Neurology	S	Paroxetine Hcl	Paroxetine Hcl	27	51	1530	225.81		#					*
1275512782	Cooper	Watus	Tucson	AZ	4	Physician Assistant	S	Paroxetine Hcl	Paroxetine Hcl	16	40	1173	199.74		#					*
1275513145	Ruggiero	Dominic	South Abington Township	PA	42	Family Practice	S	Paroxetine Hcl	Paroxetine Hcl	38	64.1	1913	552.56		#					*
1275513301	Hoch	Douglas	Corydon	IA	19	Family Practice	S	Paroxetine Hcl	Paroxetine Hcl	27	33.2	968	355.33			27	33.2	355.33	968	*
1275513350	Osier	Christopher	Chariton	IA	19	Physician Assistant	S	Paroxetine Hcl	Paroxetine Hcl	16	24	720	66.28			16	24	66.28	720	*
1275513483	Robinson	James	Covington	LA	22	Internal Medicine	S	Paroxetine Hcl	Paroxetine Hcl	22	32	960	195.43			22	32	195.43	960	*
1275513491	Bhatia	Sanjeev	Victoria	TX	48	Internal Medicine	S	Paroxetine Hcl	Paroxetine Hcl	51	65	1505	526.49			20	28	269.37	809	*
1275513756	Anderson	Kenneth	Chariton	IA	19	Family Practice	S	Paroxetine Hcl	Paroxetine Hcl	20	34	1020	123.7			20	34	123.7	1020	*
1275513814	Zendarski	Jane	Lebanon	PA	42	Family Practice	S	Paroxetine Hcl	Paroxetine Hcl	16	16	480	117.58			16	16	117.58	480	*
1275513905	Von Buedingen	Richard	Aiken	SC	45	Urology	S	Paroxetine Hcl	Paroxetine Hcl	13	27	796	138.75			13	27	138.75	796	*
1275514028	Floyd	Robert	Bloomfield	IA	19	Internal Medicine	S	Paroxetine Hcl	Paroxetine Hcl	57	75	2250	549.15			57	75	549.15	2250	*
1275514069	Tran	Thang	San Jose	CA	6	Family Practice	S	Paroxetine Hcl	Paroxetine Hcl	44	48	1440	494.45			44	48	494.45	1440	*
1275514184	Stancel-Grabias	Beata	Webster	MA	25	Internal Medicine	S	Paroxetine Hcl	Paroxetine Hcl	35	67	2010	433.82		#					*
1275514218	Shah	Syed	Viborg	SD	46	Internal Medicine	S	Paroxetine Hcl	Paroxetine Hcl	70	78.5	2101	632.49			70	78.5	632.49	2101	*
1275514234	Lim	Emmanuel	Los Angeles	CA	6	Family Practice	S	Paroxetine Hcl	Paroxetine Hcl	49	49	1470	989.04			25	25	474.84	750	*
1275514333	Eaton	William	North Port	FL	12	Family Practice	S	Paroxetine Hcl	Paroxetine Hcl	79	147	4397	958.76	20		64	126	778.18	3767	#
1275514614	Neel	William	Hendersonville	NC	37	Nurse Practitioner	S	Paroxetine Hcl	Paroxetine Hcl	13	15	446	58.86		#					*
1275514770	Denitzio	Robert	West Grove	PA	42	Family Practice	S	Paroxetine Hcl	Paroxetine Hcl	13	31	930	298.46			13	31	298.46	930	*
1275514929	Taylor Odonald	Jacqueline	Texarkana	TX	48	Internal Medicine	S	Paroxetine Hcl	Paroxetine Hcl	16	24	720	249.1		#					*
1275514978	Johnson	Eddie	Shreveport	LA	22	Internal Medicine	S	Paroxetine Hcl	Paroxetine Hcl	35	45	1334	221.65			22	32	164.67	944	*
1275515108	Pinner	Carroll	Peak	SC	45	General Practice	S	Paroxetine Er	Paroxetine Hcl	15	23	690	2918.03			15	23	2918.03	690	*
1275515108	Pinner	Carroll	Peak	SC	45	General Practice	S	Paroxetine Hcl	Paroxetine Hcl	126	156	4680	1045.79	26	#					#
1275515454	Gober	John	Cullman	AL	1	Family Practice	S	Paroxetine Hcl	Paroxetine Hcl	64	86	2580	502.02		#					*
1275515629	Schmalz	Yana	Westminster	CO	8	Certified Clinical Nurse Specialist	S	Paroxetine Hcl	Paroxetine Hcl	12	12	360	173			12	12	173	360	*
1275516130	Ahmad	Saima	Spokane	WA	53	Internal Medicine	S	Paroxetine Hcl	Paroxetine Hcl	15	37	1110	152.94		#					*
1275516197	Planer	Dana	Port Charlotte	FL	12	Internal Medicine	S	Paroxetine Hcl	Paroxetine Hcl	52	124.2	3724	684.27	17		36	100	495.6	3000	#
1275516387	Ahmad	Rafique	Meridian	MS	28	Neurology	S	Paroxetine Hcl	Paroxetine Hcl	22	22	660	158.16		#					*
1275516577	Kattegummula	Ranga	Lake Jackson	TX	48	Internal Medicine	S	Paroxetine Hcl	Paroxetine Hcl	64	169.9	5068	913.64	24		51	136.9	802.97	4078	#
1275516775	Keane	James	Fridley	MN	27	Family Practice	S	Paroxetine Hcl	Paroxetine Hcl	21	61	1825	447.51			21	61	447.51	1825	*
1275516940	Sachs	Howard	Worcester	MA	25	Internal Medicine	S	Paroxetine Hcl	Paroxetine Hcl	34	50	1500	156.06			22	38	119.94	1140	*
1275517211	Shah	Sunil	Oak Lawn	IL	17	Internal Medicine	S	Paroxetine Hcl	Paroxetine Hcl	66	79.5	2382	544.33			18	22	127.45	660	*
1275517302	Jardini	Edward	Templeton	CA	6	Family Practice	S	Paroxetine Hcl	Paroxetine Hcl	57	111	3330	810.9	13		43	87	674.64	2610	#
1275517567	Galvis	Oscar	Elkton	MD	24	Psychiatry	S	Paroxetine Hcl	Paroxetine Hcl	38	71	2130	434.73			22	46	221.04	1380	*
1275517633	Jones	Terrence	Manheim	PA	42	Family Practice	S	Paroxetine Hcl	Paroxetine Hcl	11	11	278	64.64			11	11	64.64	278	*
1275517930	Murnin	Patrick	Hamlin	PA	42	Internal Medicine	S	Paroxetine Hcl	Paroxetine Hcl	93	101	3030	972.12	15		69	77	803.88	2310	#
1275518003	Kemp	William	Chattanooga	TN	47	Family Practice	S	Paroxetine Hcl	Paroxetine Hcl	41	73	2190	603.19	11	#					*
1275518185	Stevens	Margo	Salt Lake City	UT	49	Nurse Practitioner	S	Paroxetine Hcl	Paroxetine Hcl	11	11	330	174.1			0	0	0	0	#
1275518268	Phelan	William	Carlisle	PA	42	Family Practice	S	Paroxetine Hcl	Paroxetine Hcl	47	119	3570	809.5	18	#					#
1275518391	Bromberg	Jordan	Port St Lucie	FL	12	Internal Medicine	S	Paroxetine Hcl	Paroxetine Hcl	65	133	3970	907.13	16		65	133	907.13	3970		16
1275518433	Marino	Louis	Buckingham	PA	42	Family Practice	S	Paroxetine Hcl	Paroxetine Hcl	45	63	1873	447.85			33	51	268.93	1513	*
1275518581	Goburdhun	Vijay	Livonia	MI	26	Internal Medicine	S	Paroxetine Hcl	Paroxetine Hcl	38	84	2520	282.6			38	84	282.6	2520	*
1275518599	Lind	April	Maple Grove	MN	27	Internal Medicine	S	Paroxetine Hcl	Paroxetine Hcl	12	30.5	915	311.54			12	30.5	311.54	915	*
1275518607	Martinez	Aristides	Delray Beach	FL	12	Internal Medicine	S	Paroxetine Hcl	Paroxetine Hcl	40	100.3	3010	752.72	17		40	100.3	752.72	3010		17
1275518631	Larson	Barry	Minneapolis	MN	27	Geriatric Medicine	S	Paroxetine Hcl	Paroxetine Hcl	64	64.2	1826	1417.93		#					*
1275518839	Clark	Peter	Groton	NY	36	Family Practice	S	Paroxetine Hcl	Paroxetine Hcl	31	39	1054	710.39		#					*
1275518912	Peters	David	Leawood	KS	20	Internal Medicine	S	Paroxetine Hcl	Paroxetine Hcl	63	79	2370	628.21		#					*
1275519183	Krause	Douglas	Port Huron	MI	26	Family Practice	S	Paroxetine Hcl	Paroxetine Hcl	30	42.1	1261	219.23		#					*
1275519324	Poczos	Robin	Austin	MN	27	Physician Assistant	S	Paroxetine Hcl	Paroxetine Hcl	23	57	1710	370.82		#					*
1275519381	Cooper	Martin	Vinita	OK	40	Family Practice	S	Paroxetine Hcl	Paroxetine Hcl	102	118	3520	764.44	19		48	64	319.5	1900	*
1275519639	Mccommon	Dennis	Orlando	FL	12	Internal Medicine	S	Paroxetine Hcl	Paroxetine Hcl	18	30	900	109.51		#					*
1275519829	Salkind	Gary	Princeton	NJ	34	Family Medicine	T	Paroxetine Hcl	Paroxetine Hcl	34	44	1290	219.54			19	29	158.28	870	*
1275519928	Malone	Deborah	Titusville	FL	12	Family Practice	S	Paroxetine Hcl	Paroxetine Hcl	19	45	1350	364.47		#					*
1275519944	Billick	Camela	Tacoma	WA	53	Family Practice	S	Paroxetine Hcl	Paroxetine Hcl	28	54	1620	262.7			17	39	193.98	1170	*
1275520009	Damasco	Remeline	Keene	NH	33	Internal Medicine	S	Paroxetine Hcl	Paroxetine Hcl	70	134	3950	1206.03	14	#					#
1275520033	Callaghan	Robert	Racine	WI	55	Psychiatry	S	Paroxetine Hcl	Paroxetine Hcl	32	32	949	443.18			15	15	205.65	439	*
1275520090	Prasad	Vijitha	Swainsboro	GA	13	Internal Medicine	S	Paroxetine Hcl	Paroxetine Hcl	107	131.5	3919	1100.38	20	#					#
1275520579	Laws-Mobilio	Susan	Cinnaminson	NJ	34	Family Practice	S	Paroxetine Hcl	Paroxetine Hcl	22	36	1053	180			22	36	180	1053	*
1275520629	Crowe	Tamera	Columbia	SC	45	Family Practice	S	Paroxetine Hcl	Paroxetine Hcl	14	36	1080	215.13		*					*
1275520678	Fried	David	East Greenwich	RI	44	Internal Medicine	S	Paroxetine Hcl	Paroxetine Hcl	42	58	1740	508.71		#					*
1275520710	Schulman	Ira	New York	NY	36	Cardiac Surgery	S	Paroxetine Hcl	Paroxetine Hcl	22	62	1860	698.61			22	62	698.61	1860	*
1275521015	Macleod	Norman	Casper	WY	56	Family Practice	S	Paroxetine Hcl	Paroxetine Hcl	13	15	450	85.2		*					*
1275521023	Rivera	Juan	Punta Gorda	FL	12	Family Practice	S	Paroxetine Hcl	Paroxetine Hcl	75	177.3	5317	1165.9	21		54	150	961.6	4500	#
1275521080	Foster	Katherine	Harrisburg	NC	37	Family Practice	S	Paroxetine Hcl	Paroxetine Hcl	19	35	1050	211.82			19	35	211.82	1050	*
1275521379	Currigan	Bernard	Colville	WA	53	General Practice	S	Paroxetine Hcl	Paroxetine Hcl	39	53	1590	225.76			14	18	66.62	540	*
1275521619	Delgado	Dolores	Lehigh Acres	FL	12	Internal Medicine	S	Paroxetine Hcl	Paroxetine Hcl	31	33	990	182.69		#					*
1275521759	Fredette-Huffman	Patricia	Edgewater	FL	12	Family Practice	S	Paroxetine Er	Paroxetine Hcl	19	27	810	3121.8			19	27	3121.8	810	*
1275521759	Fredette-Huffman	Patricia	Edgewater	FL	12	Family Practice	S	Paroxetine Hcl	Paroxetine Hcl	90	188.2	5646	1424.72	21		79	165.2	1309.7	4956	#
1275521916	Mckellar	Jon	Klamath Falls	OR	41	Family Practice	S	Paroxetine Hcl	Paroxetine Hcl	20	59.5	1786	395.72		#					*
1275521981	Rees	Stephen	Lafayette	LA	22	Physical Medicine and Rehabilitation	S	Paroxetine Hcl	Paroxetine Hcl	11	15	450	139.26		*					*
1275522013	Cabrera	Maria	Pembroke Pines	FL	12	Psychiatry	S	Paroxetine Hcl	Paroxetine Hcl	57	63	1865	292.35			45	51	239.73	1505	*
1275522039	Daugherty	Russell	Rushville	IN	18	Internal Medicine	S	Paroxetine Hcl	Paroxetine Hcl	40	58.2	1650	758.87	11		40	58.2	758.87	1650		11
1275522492	Rhyne	Darryl	Elkin	NC	37	Family Practice	S	Paroxetine Hcl	Paroxetine Hcl	31	49	1470	335.05			20	38	271.05	1140	*
1275522914	Orange	Paul	Fayetteville	PA	42	Family Practice	S	Paroxetine Hcl	Paroxetine Hcl	147	179.1	4922	1443.77	17		131	155.1	1310.93	4202	#
1275523045	Miles	Andrea	Mcdonough	GA	13	Internal Medicine	S	Paroxetine Hcl	Paroxetine Hcl	15	31	930	215.29		#					*
1275523201	Siddique	Reziuddin	Mckinney	TX	48	Internal Medicine	S	Paroxetine Hcl	Paroxetine Hcl	72	104	3080	1459.75	21		61	83	1300.63	2450	#
1275523235	Sprute	Juanita	San Antonio	TX	48	Family Practice	S	Paroxetine Hcl	Paroxetine Hcl	15	37	1110	385.07			15	37	385.07	1110	*
1275523383	Nicolas	Guy	Maitland	FL	12	Family Practice	S	Paroxetine Hcl	Paroxetine Hcl	14	18	540	87.05		#					*
1275523599	Zacour	Todd	Akron	OH	39	Family Practice	S	Paroxetine Hcl	Paroxetine Hcl	81	123.2	3617	1025.03	17		55	97	704.77	2853	#
1275523672	Varnum	Corliss	Oswego	NY	36	Family Practice	S	Paroxetine Hcl	Paroxetine Hcl	21	59	1770	407.43		#					*
1275524449	Caruso	James	Chicago	IL	17	Family Practice	S	Paroxetine Hcl	Paroxetine Hcl	49	53	1590	273.97	11		23	25	106.61	750	*
1275524779	Williams	Christopher	Meeker	CO	8	Family Practice	S	Paroxetine Hcl	Paroxetine Hcl	18	26	739	312.92			18	26	312.92	739	*
1275524944	Udezulu	Ifeanyi	Richmond	VA	51	Internal Medicine	S	Paroxetine Hcl	Paroxetine Hcl	46	54	1620	345.34	12		17	25	123.3	750	*
1275525008	Burnquist	Bonnie	Ocean View	DE	10	Family Practice	S	Paroxetine Hcl	Paroxetine Hcl	54	110	3300	1119.41	12	#					#
1275525024	Despain	Douglas	Belleville	IL	17	Family Practice	S	Paroxetine Hcl	Paroxetine Hcl	40	58	1740	343.68			40	58	343.68	1740	*
1275525032	Lammers	Jonathon	Findlay	OH	39	Family Practice	S	Paroxetine Hcl	Paroxetine Hcl	25	37	1075	133.59		#					*
1275525271	Quadri	Tariq	Alton	IL	17	Internal Medicine	S	Paroxetine Er	Paroxetine Hcl	12	18	540	2135.7			12	18	2135.7	540	*
1275525271	Quadri	Tariq	Alton	IL	17	Internal Medicine	S	Paroxetine Hcl	Paroxetine Hcl	84	189	5643	1443.57	18		69	146	981.61	4368	#
1275525446	Kobren	Steven	Great Neck	NY	36	Internal Medicine	S	Paroxetine Hcl	Paroxetine Hcl	24	64	1920	795.92			24	64	795.92	1920	*
1275525552	Ahmad	Masuda	Harlan	KY	21	Family Practice	S	Paroxetine Hcl	Paroxetine Hcl	64	82	2460	717.45			51	69	499.98	2070	*
1275525701	Johnson	Carl	Mattoon	IL	17	Internal Medicine	S	Paroxetine Hcl	Paroxetine Hcl	17	25	750	132.96		#					*
1275525834	Shah	Asim	Houston	TX	48	Psychiatry	S	Paroxetine Hcl	Paroxetine Hcl	20	22	385	168.67		*					*
1275525933	Ahmed	Muhammad	Russellville	KY	21	Pulmonary Disease	S	Paroxetine Hcl	Paroxetine Hcl	50	58	1620	352.02			50	58	352.02	1620	*
1275526014	Demun	Eric	Centralia	WA	53	Family Practice	S	Paroxetine Hcl	Paroxetine Hcl	38	70	2099	605.13			16	46	438.04	1380	*
1275526121	Walker	Nelson	Storrs	CT	9	Family Practice	S	Paroxetine Hcl	Paroxetine Hcl	26	78	2340	314.87			26	78	314.87	2340	*
1275526188	Millar	Benjamin	San Antonio	TX	48	Neurology	S	Paroxetine Hcl	Paroxetine Hcl	21	25	750	249.04		#					*
1275526352	Alam	Ramamurthy	Warren	OH	39	Internal Medicine	S	Paroxetine Hcl	Paroxetine Hcl	21	63	1890	479.88			21	63	479.88	1890	*
1275526410	De Sequera	Gerardo	New Braunfels	TX	48	Family Practice	S	Paroxetine Hcl	Paroxetine Hcl	30	68	2040	417.95		#					*
1275526592	Nelson	Ross	Shreveport	LA	22	Anesthesiology	S	Paroxetine Hcl	Paroxetine Hcl	15	25	750	164.65			0	0	0	0	#
1275526709	Jhaveri	Mukesh	Middletown	NY	36	Neuropsychiatry	S	Paroxetine Hcl	Paroxetine Hcl	56	86	2580	1195.97	12		56	86	1195.97	2580		12
1275526840	Erlanger	Howard	Palm Desert	CA	6	Nephrology	S	Paroxetine Hcl	Paroxetine Hcl	12	12	360	95.52			0	0	0	0	#
1275526956	Harmon	Lawrence	Granite City	IL	17	Internal Medicine	S	Paroxetine Hcl	Paroxetine Hcl	32	54	1620	336.01		#					*
1275527186	Kornfield	Lee	Boise	ID	16	Internal Medicine	S	Paroxetine Hcl	Paroxetine Hcl	34	60	1800	345.75		#					*
1275527210	Hornsby	Robert	Chicora	PA	42	Family Practice	S	Paroxetine Hcl	Paroxetine Hcl	23	39	1170	426.72		#					*
1275527293	Kasabian	Michael	Pensacola	FL	12	Family Practice	S	Paroxetine Hcl	Paroxetine Hcl	42	72	2160	286.96			25	43	153.94	1290	*
1275527319	Gindorf	Jeffrey	Algonquin	IL	17	Internal Medicine	S	Paroxetine Hcl	Paroxetine Hcl	15	45	1350	268.07			15	45	268.07	1350	*
1275527608	Gallegos-Macias	Angela	Albuquerque	NM	35	Family Practice	S	Paroxetine Hcl	Paroxetine Hcl	13	37	1110	146.88		*					*
1275528119	Eden	Mark	Fredericksburg	TX	48	Family Practice	S	Paroxetine Hcl	Paroxetine Hcl	22	36	1055	256.14			22	36	256.14	1055	*
1275528267	Betton	Harold	Little Rock	AR	5	Family Practice	S	Paroxetine Hcl	Paroxetine Hcl	17	25	750	123.97		*					*
1275528564	Aloise	Joseph	North Fort Myers	FL	12	Family Practice	S	Paroxetine Hcl	Paroxetine Hcl	53	129	3870	804.45	18		38	108	669.75	3240	#
1275528739	Snell	John	Louisville	KY	21	Internal Medicine	S	Paroxetine Hcl	Paroxetine Hcl	30	64	1920	505.97		#					*
1275528770	Jones-Woods	Cindi	Hermitage	TN	47	Internal Medicine	S	Paroxetine Hcl	Paroxetine Hcl	52	86	2580	694.06	11	#					*
1275528895	Williams	David	Belton	MO	29	Family Practice	S	Paroxetine Hcl	Paroxetine Hcl	25	27	810	132.08			25	27	132.08	810	*
1275528937	Dye	Gregory	Harlan	KY	21	Family Practice	S	Paroxetine Hcl	Paroxetine Hcl	178	192.4	5769	1337.7	27		128	136.4	849.04	4089	#
1275528952	Appleton	Joe	Milan	TN	47	Internal Medicine	S	Paroxetine Hcl	Paroxetine Hcl	133	167.1	4710	916.03	26		122	156.1	827.23	4481	#
1275528978	Thayil	Joseph	Live Oak	TX	48	Internal Medicine	S	Paroxetine Hcl	Paroxetine Hcl	11	29	870	238.06		*					*
1275529067	Bien-Aime	Tony	Miami	FL	12	Family Practice	S	Paroxetine Hcl	Paroxetine Hcl	13	25	750	178.4			13	25	178.4	750	*
1275529356	Lim	Vicente	Roselle	NJ	34	Psychiatry & Neurology	T	Paroxetine Er	Paroxetine Hcl	15	15	450	3080.28			0	0	0	0	#
1275529356	Lim	Vicente	Roselle	NJ	34	Psychiatry & Neurology	T	Paroxetine Hcl	Paroxetine Hcl	277	279	5598	1463.41	23		33	33	277	990	*
1275529448	Lesser	Laurence	Lawrenceville	GA	13	Cardiovascular Disease (Cardiology)	S	Paroxetine Hcl	Paroxetine Hcl	17	41	1230	260.12			17	41	260.12	1230	*
1275529919	Adams	Gretchen	Amarillo	TX	48	Family Practice	S	Paroxetine Hcl	Paroxetine Hcl	24	30	883	273.59		#					*
1275530008	Hannah	Rancie	Ashland	KY	21	Family Practice	S	Paroxetine Hcl	Paroxetine Hcl	62	132	3960	756.13	14		30	82	447.09	2460	*
1275530123	Koneski	Rose	Georgetown	TX	48	Nurse Practitioner	S	Paroxetine Hcl	Paroxetine Hcl	25	33	990	181.43			13	21	112.5	630	*
1275530248	Wagner	Barbara	Bradenton	FL	12	Internal Medicine	S	Paroxetine Hcl	Paroxetine Hcl	25	33	958	238.27			25	33	238.27	958	*
1275530305	Collett	Camille	Salt Lake City	UT	49	Family Practice	S	Paroxetine Hcl	Paroxetine Hcl	30	34	1000	202.5			13	13	99.87	390	*
1275530529	Johal	Dharampal	Fresno	CA	6	Internal Medicine	S	Paroxetine Hcl	Paroxetine Hcl	11	27	810	142.34		*					*
1275530560	Bassal	Aly	Elizabethton	TN	47	General Practice	S	Paroxetine Hcl	Paroxetine Hcl	24	64	1920	723.39		*					*
1275530560	Bassal	Aly	Elizabethton	TN	47	General Practice	S	Paxil Cr	Paroxetine Hcl	12	12	360	1945.35			12	12	1945.35	360	*
1275530594	Locklear	Kenneth	Red Springs	NC	37	Family Practice	S	Paroxetine Hcl	Paroxetine Hcl	82	86.4	2439	822.64	15		65	69.4	688.09	1929	#
1275530859	Huddlestone	John	Tacoma	WA	53	Neurology	S	Paroxetine Hcl	Paroxetine Hcl	60	82	2460	811.92	16		18	32	207.58	960	*
1275530859	Huddlestone	John	Tacoma	WA	53	Neurology	S	Paxil	Paroxetine Hcl	15	15	348	9914.26			0	0	0	0	#
1275530990	Schrift	Michael	Chicago	IL	17	Geriatric Psychiatry	S	Paroxetine Hcl	Paroxetine Hcl	18	18	509	191.69		*					*
1275531022	Dembosky	Robert	Marysville	MI	26	Internal Medicine	S	Paroxetine Hcl	Paroxetine Hcl	106	122	3641	679.48	13	#					#
1275531196	Hilliard	Illa	Spokane	WA	53	Nurse Practitioner	S	Paroxetine Hcl	Paroxetine Hcl	13	13	364	128.88			13	13	128.88	364	*
1275531212	Hansen	James	Johnson City	TN	47	Internal Medicine	S	Paroxetine Hcl	Paroxetine Hcl	90	151	4530	1237.81	17	#					#
1275532046	Uzokwe	Festus	Houston	TX	48	Psychiatry	S	Paroxetine Hcl	Paroxetine Hcl	34	34	1005	478.54			11	11	219.3	330	*
1275532087	Yarows	Steven	Chelsea	MI	26	Internal Medicine	S	Paroxetine Hcl	Paroxetine Hcl	28	74	2220	385.2		#					*
1275532145	Lee	Simon	Burlingame	CA	6	Internal Medicine	S	Paroxetine Hcl	Paroxetine Hcl	52	106	3180	813.93	13		52	106	813.93	3180		13
1275532186	Cousin	George	New Iberia	LA	22	Family Practice	S	Paroxetine Hcl	Paroxetine Hcl	41	65	1950	531.4			41	65	531.4	1950	*
1275532228	Sleeman	Karen	Jamestown	NY	36	Nurse Practitioner	S	Paroxetine Hcl	Paroxetine Hcl	18	26	780	208.14		*					*
1275532285	Baldwin	Mary	Toledo	OH	39	Family Practice	S	Paroxetine Hcl	Paroxetine Hcl	18	44	1320	356.77			18	44	356.77	1320	*
1275532418	Germroth	Jerry	Woodstock	VA	51	Internal Medicine	S	Paroxetine Hcl	Paroxetine Hcl	66	150	4499	835.24	16		66	150	835.24	4499		16
1275532459	Bezard	Herve	Boulder City	NV	32	Family Practice	S	Paroxetine Hcl	Paroxetine Hcl	29	81	2430	721.08		#					*
1275532830	Unice	Kenneth	Meadville	PA	42	Family Practice	S	Paroxetine Hcl	Paroxetine Hcl	12	14	420	93.64			12	14	93.64	420	*
1275533093	Sundheimer	Alan	Sylvania	OH	39	Internal Medicine	S	Paroxetine Er	Paroxetine Hcl	12	12	360	1372.8			12	12	1372.8	360	*
1275533093	Sundheimer	Alan	Sylvania	OH	39	Internal Medicine	S	Paroxetine Hcl	Paroxetine Hcl	63	145	4350	589.48	17	#					#
1275533135	Estock	David	Wilmington	DE	10	Family Practice	S	Paroxetine Er	Paroxetine Hcl	11	31	930	3508.21			11	31	3508.21	930	*
1275533135	Estock	David	Wilmington	DE	10	Family Practice	S	Paroxetine Hcl	Paroxetine Hcl	27	55	1650	271.08			15	43	187.08	1290	*
1275533143	Musgrave	John	Waterloo	IA	19	Family Practice	S	Paroxetine Hcl	Paroxetine Hcl	20	44.1	1310	254.66			20	44.1	254.66	1310	*
1275533168	Keating	James	Hemet	CA	6	Family Practice	S	Paroxetine Hcl	Paroxetine Hcl	43	63.2	1853	532.98		#					*
1275533218	Greenspan	Mitchell	Sellersville	PA	42	Cardiovascular Disease (Cardiology)	S	Paroxetine Hcl	Paroxetine Hcl	13	39	1170	274.91			13	39	274.91	1170	*
1275533390	Raman	Manjula	Pottstown	PA	42	Internal Medicine	S	Paroxetine Hcl	Paroxetine Hcl	32	50	1484	240.47		#					*
1275533606	Aguilar	Carlos	Pasadena	TX	48	Internal Medicine	S	Paroxetine Hcl	Paroxetine Hcl	16	26	780	227.77			16	26	227.77	780	*
1275533689	Decaro	Mary	Media	PA	42	Family Practice	S	Paroxetine Hcl	Paroxetine Hcl	11	11	330	58.09		*					*
1275533861	Buchanan	Paul	Springfield	OH	39	Internal Medicine	S	Paroxetine Hcl	Paroxetine Hcl	56	80	2379	360.33			56	80	360.33	2379	*
1275534000	Gulati	Rajan	Middletown	NY	36	General Practice	S	Paroxetine Hcl	Paroxetine Hcl	34	52	1537	550.02		#					*
1275534109	Scanlan	Michelle	San Antonio	TX	48	Internal Medicine	S	Paroxetine Hcl	Paroxetine Hcl	19	51	1530	394.85			19	51	394.85	1530	*
1275534133	Royer	James	Richmond	IN	18	Family Practice	S	Paroxetine Hcl	Paroxetine Hcl	114	232	6960	2164.85	30	#					#
1275534174	Goldfarb	Adam	Hackensack	NJ	34	Internal Medicine	S	Paroxetine Hcl	Paroxetine Hcl	75	113.5	3311	976.16	21		75	113.5	976.16	3311		21
1275534190	Mcdonald	Myron	Sylvester	GA	13	Nurse Practitioner	S	Paroxetine Hcl	Paroxetine Hcl	12	12	360	112.56			12	12	112.56	360	*
1275534281	Orban	Zsolt	Pawtucket	RI	44	Internal Medicine	S	Paroxetine Hcl	Paroxetine Hcl	15	19	570	158.65			15	19	158.65	570	*
1275534356	Yegerlehner	Beth	Martinsville	IN	18	Family Practice	S	Paroxetine Hcl	Paroxetine Hcl	16	16	460	108.83		*					*
1275534646	Sarka	Andrew	Aurora	CO	8	Family Practice	S	Paroxetine Hcl	Paroxetine Hcl	15	31	930	298.49		#					*
1275534745	Golden	Stanley	Los Angeles	CA	6	Internal Medicine	S	Paroxetine Hcl	Paroxetine Hcl	48	68	2040	626.27		#					*
1275534745	Golden	Stanley	Los Angeles	CA	6	Internal Medicine	S	Pexeva	Paroxetine Mesylate	15	15	450	4776.57			15	15	4776.57	450	*
1275534752	Pomykala	Lora	Germantown	TN	47	Internal Medicine	S	Paroxetine Hcl	Paroxetine Hcl	48	66	1964	487.87			48	66	487.87	1964	*
1275535031	Hackett	Michael	Cleveland	OH	39	Family Practice	S	Paroxetine Hcl	Paroxetine Hcl	36	70	2040	331.54			36	70	331.54	2040	*
1275535114	Smith	Mark	Cordova	AL	1	Nurse Practitioner	S	Paroxetine Hcl	Paroxetine Hcl	75	85	2550	482.59	16		19	19	112.34	570	*
1275535403	Pandey	Hemant	Chandler	AZ	4	Neurology	S	Paroxetine Hcl	Paroxetine Hcl	14	20	600	92.7			0	0	0	0	#
1275535486	Gabry	Mark	Fall River	MA	25	Cardiovascular Disease (Cardiology)	S	Paroxetine Hcl	Paroxetine Hcl	15	43	1290	163.4		#					*
1275535536	Reddy	Vinay	Merrillville	IN	18	Rheumatology	S	Paroxetine Hcl	Paroxetine Hcl	13	33	990	296.38		*					*
1275535551	Scott	Michael	New Albany	MS	28	Internal Medicine	S	Paroxetine Hcl	Paroxetine Hcl	53	89	2670	757.05			41	77	727.54	2310	*
1275535650	Hazan	Toby	Farmington Hills	MI	26	Psychiatry	S	Paroxetine Hcl	Paroxetine Hcl	51	95	2850	399.04			38	76	267.91	2280	*
1275535882	Verhoff	Nancy	Willard	OH	39	Family Practice	S	Paroxetine Hcl	Paroxetine Hcl	41	72.3	2134	365.94		#					*
1275536054	Ramaswami	Ravi	Saugerties	NY	36	Family Practice	S	Paroxetine Hcl	Paroxetine Hcl	33	49	1470	380.23			21	37	327.61	1110	*
1275536377	Hampton	Troy	Lancaster	OH	39	Family Practice	S	Paroxetine Hcl	Paroxetine Hcl	27	29	870	239.15		*					*
1275536492	Ahmed	Michelle	Alliance	OH	39	Internal Medicine	S	Paroxetine Hcl	Paroxetine Hcl	166	242.4	7204	1784.86	33		140	208.4	1575.2	6184	#
1275536567	Milam	James	Danville	VA	51	Family Practice	S	Paroxetine Hcl	Paroxetine Hcl	35	83	2490	542.75		#					*
1275536658	Eldridge	Carol	Logansport	IN	18	Nurse Practitioner	S	Paroxetine Hcl	Paroxetine Hcl	15	23	690	137.99			0	0	0	0	#
1275536682	Argo	Cynthia	Mc Kenzie	TN	47	Nurse Practitioner	S	Paroxetine Hcl	Paroxetine Hcl	33	73	2174	496.78			20	46	338.03	1364	*
1275537011	Bilisko	Thomas	Wyoming	MI	26	Internal Medicine	S	Paroxetine Hcl	Paroxetine Hcl	22	66	1980	481.54			22	66	481.54	1980	*
1275537060	Flynn	William	Panama City	FL	12	Internal Medicine	S	Paroxetine Hcl	Paroxetine Hcl	25	31	924	371.66			25	31	371.66	924	*
1275537078	Mccarty	Emma	Boulder	CO	8	Internal Medicine	S	Paroxetine Hcl	Paroxetine Hcl	13	30.7	920	261.26			13	30.7	261.26	920	*
1275537094	Wheeler	James	Louisville	KY	21	Family Practice	S	Paroxetine Hcl	Paroxetine Hcl	127	163	4630	1322.07	20		71	107	749.35	3203	#
1275537227	Weinstein	Paul	Fullerton	CA	6	Cardiovascular Disease (Cardiology)	S	Paroxetine Hcl	Paroxetine Hcl	23	41.2	1235	389.26			23	41.2	389.26	1235	*
1275537250	Baldwin	Todd	Lake Katrine	NY	36	Family Practice	S	Paroxetine Hcl	Paroxetine Hcl	29	49	1470	409.13			29	49	409.13	1470	*
1275537292	Ortiz Cintron	Winston	Ponce	PR	72	Neurology	S	Paroxetine Hcl	Paroxetine Hcl	14	16	480	87.94		#					*
1275537524	Dardashti	Dan	Valley Village	CA	6	Internal Medicine	S	Paroxetine Hcl	Paroxetine Hcl	18	36	1055	488.95			18	36	488.95	1055	*
1275537698	Downs	David	Denver	CO	8	Internal Medicine	S	Paroxetine Hcl	Paroxetine Hcl	15	41	1230	723.43			15	41	723.43	1230	*
1275537862	Hamm	Paul	Clarion	PA	42	Family Practice	S	Paroxetine Hcl	Paroxetine Hcl	48	71	2097	651.72		#					*
1275537896	Noble	Helen	Chestertown	MD	24	Internal Medicine	S	Paroxetine Hcl	Paroxetine Hcl	59	101.4	3001	665.06	11		59	101.4	665.06	3001		11
1275537953	Gastorf	Jeffrey	Durant	OK	40	Family Practice	S	Paroxetine Hcl	Paroxetine Hcl	26	40	1200	160.51		*					*
1275538019	Hollas	William	Gladewater	TX	48	Family Practice	S	Paroxetine Hcl	Paroxetine Hcl	51	75	2250	417.04			38	56	336.73	1680	*
1275538035	Martin Holm	Sharon	Gladewater	TX	48	Family Practice	S	Paroxetine Hcl	Paroxetine Hcl	31	57	1710	334.11			15	33	209.83	990	*
1275538837	Laukaitis	Margaret	Largo	FL	12	Internal Medicine	S	Paroxetine Hcl	Paroxetine Hcl	24	52	1552	276.92		#					*
1275538878	Mcclure	David	Bel Air	MD	24	Family Practice	S	Paroxetine Hcl	Paroxetine Hcl	31	67	2010	367.02			18	52	302.5	1560	*
1275538977	Bell	Darl	Atoka	TN	47	Internal Medicine	S	Paroxetine Hcl	Paroxetine Hcl	21	43	1290	254.22		#					*
1275539033	Jaffe	Rebecca	Wilmington	DE	10	Family Practice	S	Paroxetine Hcl	Paroxetine Hcl	12	30	900	235.52			12	30	235.52	900	*
1275539090	Roby	James	North Baltimore	OH	39	Family Practice	S	Paroxetine Hcl	Paroxetine Hcl	17	29	870	151.7			17	29	151.7	870	*
1275539595	Pohl	Robert	Royal Oak	MI	26	Psychiatry	S	Paroxetine Hcl	Paroxetine Hcl	18	38	1140	291.83			18	38	291.83	1140	*
1275539710	Campbell	Jennie	Lower Gwynedd	PA	42	Internal Medicine	S	Paroxetine Hcl	Paroxetine Hcl	23	59	1770	406.71			23	59	406.71	1770	*
1275539751	Menszer	Gary	Metairie	LA	22	Cardiovascular Disease (Cardiology)	S	Paroxetine Hcl	Paroxetine Hcl	12	36	1080	169.95			12	36	169.95	1080	*
1275539835	Kirby	John	Jefferson City	TN	47	Internal Medicine	S	Paroxetine Hcl	Paroxetine Hcl	11	29	870	176.59		*					*
1275539892	Desilva	Garumuni	West Haven	CT	9	Internal Medicine	S	Paroxetine Hcl	Paroxetine Hcl	21	21	469	272.46			21	21	272.46	469	*
1275540015	Rahman	Aziz	Centralia	IL	17	Pulmonary Disease	S	Paroxetine Hcl	Paroxetine Hcl	57	57	1532	431.85			57	57	431.85	1532	*
1275540395	Soberon	Santos	Beaumont	TX	48	Internal Medicine	S	Paroxetine Hcl	Paroxetine Hcl	25	45	1350	176.88			25	45	176.88	1350	*
1275540437	Nichols	Stephen	Mountain View	CA	6	Internal Medicine	S	Paroxetine Hcl	Paroxetine Hcl	25	25	735	449.87			13	13	211.35	390	*
1275540536	Hays	Philip	Kankakee	IL	17	Cardiovascular Disease (Cardiology)	S	Paroxetine Hcl	Paroxetine Hcl	71	102.7	3082	722.42	13		71	102.7	722.42	3082		13
1275540726	Taylor	Charles	Atlanta	GA	13	Family Practice	S	Paroxetine Hcl	Paroxetine Hcl	31	53	1590	370.8		#					*
1275540767	Troulakis	Emmanuel	Astoria	NY	36	Cardiovascular Disease (Cardiology)	S	Paroxetine Hcl	Paroxetine Hcl	12	12	360	35.26			12	12	35.26	360	*
1275540858	Delgado	Diana	Humacao	PR	72	General Practice	S	Paroxetine Hcl	Paroxetine Hcl	29	29	870	176.8		#					*
1275541203	Kodras	Ronald	Beloit	WI	55	Internal Medicine	S	Paroxetine Hcl	Paroxetine Hcl	48	64	1892	466.94			48	64	466.94	1892	*
1275541468	Andrews	Peter	Struthers	OH	39	Family Practice	S	Paroxetine Hcl	Paroxetine Hcl	31	57	1710	295.53			31	57	295.53	1710	*
1275541609	Konduros	Gregory	West Columbia	SC	45	Family Practice	S	Paroxetine Hcl	Paroxetine Hcl	21	41	1230	390.45		*					*
1275542037	Nelson	Rachel	Duluth	MN	27	Family Practice	S	Paroxetine Hcl	Paroxetine Hcl	20	28	803	163.91		*					*
1275542078	Tapp	Cheryl	Fond Du Lac	WI	55	Geriatric Psychiatry	S	Paroxetine Hcl	Paroxetine Hcl	39	39.7	1150	190.92			27	27.5	108.2	784	*
1275542243	Modi	Phiroza	Beacon	NY	36	Internal Medicine	S	Paroxetine Hcl	Paroxetine Hcl	12	12	360	251.06			12	12	251.06	360	*
1275542441	Bigelow	Llewellyn	Alexandria	VA	51	Psychiatry	S	Paroxetine Hcl	Paroxetine Hcl	12	20	600	128.01		*					*
1275542615	Bendezu	Ricardo	Ankeny	IA	19	Family Practice	S	Paroxetine Hcl	Paroxetine Hcl	33	71	2130	642.19			33	71	642.19	2130	*
1275542854	Roach	Dee	Colorado City	TX	48	Family Practice	S	Paroxetine Hcl	Paroxetine Hcl	301	355	9699	2050.53	45		239	293	1728.9	8166	#
1275542912	Sundaram	Sumuk	Champaign	IL	17	Internal Medicine	S	Paroxetine Hcl	Paroxetine Hcl	103	163	4890	1221.41	19	#					#
1275542920	Nicholson	Lani	Quincy	MA	25	Psychiatry	S	Paroxetine Hcl	Paroxetine Hcl	37	43	1290	173.64			0	0	0	0	#
1275542946	Hartz	Teresa	North Las Vegas	NV	32	Nurse Practitioner	S	Paroxetine Hcl	Paroxetine Hcl	12	12	360	147.28			12	12	147.28	360	*
1275543415	Lovett	Brent	Naples	FL	12	Psychiatry	S	Paroxetine Hcl	Paroxetine Hcl	15	23	690	186.23			15	23	186.23	690	*
1275543563	Miranda	Francisco	Vega Baja	PR	72	Family Practice	S	Paroxetine Hcl	Paroxetine Hcl	29	29	870	213.86			29	29	213.86	870	*
1275543571	Lawless	John	Newtown	PA	42	Family Practice	S	Paroxetine Hcl	Paroxetine Hcl	31	43	1290	150.27			31	43	150.27	1290	*
1275543597	Tennin	L C	Canton	MS	28	Internal Medicine	S	Paroxetine Hcl	Paroxetine Hcl	58	58	1740	331.39			39	39	240.79	1170	*
1275543639	Singh	Malkit	Brownsville	PA	42	Internal Medicine	S	Paroxetine Hcl	Paroxetine Hcl	22	54	1620	457.31		#					*
1275543944	Downey	Kathleen	Halfmoon	NY	36	Internal Medicine	S	Paroxetine Hcl	Paroxetine Hcl	18	40	1200	154.35			18	40	154.35	1200	*
1275544074	Singh	Hardeep	Orange	CA	6	Gastroenterology	S	Paroxetine Hcl	Paroxetine Hcl	18	23.4	696	132.62			0	0	0	0	#
1275544157	Solano	Elizabeth	Kensington	CT	9	Internal Medicine	S	Paroxetine Hcl	Paroxetine Hcl	17	43	1284	220.53		#					*
1275544546	Haleem	Muhammad	Marshfield	WI	55	Internal Medicine	S	Paroxetine Hcl	Paroxetine Hcl	36	80.7	2420	578.06			24	62.7	410.67	1880	*
1275544694	Demartini	Robert	Grapevine	TX	48	Internal Medicine	S	Paroxetine Hcl	Paroxetine Hcl	21	47	1410	350.25			21	47	350.25	1410	*
1275544744	Stanek	Veronica	Kensington	CT	9	Physician Assistant	S	Paroxetine Hcl	Paroxetine Hcl	16	34	1020	361.99			16	34	361.99	1020	*
1275544959	Cruet	Charmaine	Reno	NV	32	Nurse Practitioner	S	Paroxetine Hcl	Paroxetine Hcl	14	16	480	153.86		*					*
1275545105	Bonner	Jocelyn	Eugene	OR	41	Psychiatry	S	Paroxetine Hcl	Paroxetine Hcl	24	24.5	732	193.04			0	0	0	0	#
1275545352	Tran	Dzung	Las Vegas	NV	32	Internal Medicine	S	Paroxetine Hcl	Paroxetine Hcl	19	23	690	206.84			19	23	206.84	690	*
1275545378	Mcpherson	Linda	Grantsville	WV	54	Nurse Practitioner	S	Paroxetine Hcl	Paroxetine Hcl	18	18	540	87.95		*					*
1275545469	Stjernholm	James	Pueblo	CO	8	Internal Medicine	S	Paroxetine Hcl	Paroxetine Hcl	52	90	2684	498.68	13		52	90	498.68	2684		13
1275545782	Seredowych	Mark	Santa Fe	NM	35	Internal Medicine	S	Paroxetine Hcl	Paroxetine Hcl	27	55	1650	541.64		#					*
1275545980	Shadis	Elizabeth	Baltimore	MD	24	Nurse Practitioner	S	Paroxetine Hcl	Paroxetine Hcl	15	15	450	104.92			15	15	104.92	450	*
1275546244	Ranani	Dana	Hamden	CT	9	Internal Medicine	S	Paroxetine Hcl	Paroxetine Hcl	19	43	1290	235.39			19	43	235.39	1290	*
1275546285	Walden	Henry	Saint Louis	MO	29	Internal Medicine	S	Paroxetine Hcl	Paroxetine Hcl	12	12	360	100.07		*					*
1275546509	Linnemann	Thomas	Independence	OH	39	Family Practice	S	Paroxetine Hcl	Paroxetine Hcl	12	24	720	107.49			12	24	107.49	720	*
1275546640	Zhu	Xianghong	Tualatin	OR	41	Family Practice	S	Paroxetine Hcl	Paroxetine Hcl	12	32	960	179.1		*					*
1275546947	Luthy	Siu Ping	Nixa	MO	29	Family Practice	S	Paroxetine Hcl	Paroxetine Hcl	16	38	1140	198.7		#					*
1275547242	Fruge	Lloyd	Atlanta	TX	48	Family Practice	S	Paroxetine Hcl	Paroxetine Hcl	49	87	2562	598.4	11	#					*
1275547390	Khorsandi	Amin	Santa Monica	CA	6	Internal Medicine	S	Paroxetine Hcl	Paroxetine Hcl	13	13.2	368	138.59			13	13.2	138.59	368	*
1275547507	Dario	Joel	Layton	UT	49	Nurse Practitioner	S	Paroxetine Hcl	Paroxetine Hcl	25	39	1170	337.69		#					*
1275547622	Miller	David	Saugus	MA	25	Internal Medicine	S	Paroxetine Hcl	Paroxetine Hcl	39	65	1950	403.59		#					*
1275547788	Rogers	David	Chevy Chase	MD	24	Internal Medicine	S	Paroxetine Hcl	Paroxetine Hcl	16	46	1380	410.34			16	46	410.34	1380	*
1275547853	Heisler	Faye	Meriden	CT	9	Psychiatry	S	Paroxetine Hcl	Paroxetine Hcl	33	65	1950	494.77		#					*
1275548018	Bergquist	Sharon	Decatur	GA	13	Internal Medicine	S	Paroxetine Hcl	Paroxetine Hcl	24	48	1440	597.3			24	48	597.3	1440	*
1275548075	Tusinski	Roman	Webster	MA	25	Family Practice	S	Paroxetine Hcl	Paroxetine Hcl	79	111.8	3354	625.54	20		53	75	389.22	2250	#
1275548331	Lankford	Wendy	Austin	TX	48	Family Practice	S	Paroxetine Hcl	Paroxetine Hcl	12	12	333	83.75			12	12	83.75	333	*
1275548729	Ebo	Chukwuma	Baltimore	MD	24	Internal Medicine	S	Paroxetine Hcl	Paroxetine Hcl	29	61	1830	454.84			29	61	454.84	1830	*
1275548851	Mcdaniel	Gwendolyn	Rogersville	TN	47	Nurse Practitioner	S	Paroxetine Hcl	Paroxetine Hcl	29	37	1110	230.27			12	12	66.04	360	*
1275549545	Dollar	Debra	Austin	TX	48	Internal Medicine	S	Paroxetine Hcl	Paroxetine Hcl	39	43	1290	184.84			39	43	184.84	1290	*
1275550097	Sarid-Segal	Ofra	Lynn	MA	25	Psychiatry	S	Paroxetine Hcl	Paroxetine Hcl	14	14	400	83.5		*					*
1275550618	Stivrins	Timothy	Lincoln	NE	31	Internal Medicine	S	Paroxetine Hcl	Paroxetine Hcl	42	78	2340	378.36			42	78	378.36	2340	*
1275550634	Akila	Nadanaguru	Horseheads	NY	36	Internal Medicine	S	Paroxetine Hcl	Paroxetine Hcl	19	38.8	1146	135.97		#					*
1275550709	Fitzsimmons	Richard	Brawley	CA	6	Nurse Practitioner	S	Paroxetine Hcl	Paroxetine Hcl	17	37	1110	349.46			17	37	349.46	1110	*
1275550881	Cunningham	Thomas	La Crosse	WI	55	Internal Medicine	S	Paroxetine Hcl	Paroxetine Hcl	71	107	3144	802.67	11		50	86	673.1	2514	*
1275551186	Mishelevich	Ludmila	Okeechobee	FL	12	Family Practice	S	Paroxetine Hcl	Paroxetine Hcl	279	522.5	15675	2758.45	64		247	472.5	2571.35	14175	#
1275551194	Eggebrecht	Russell	Saint Louis	MO	29	Internal Medicine	S	Paroxetine Hcl	Paroxetine Hcl	39	77	2310	804.35			39	77	804.35	2310	*
1275551582	Griffin	Jason	Hinsdale	IL	17	Internal Medicine	S	Paroxetine Hcl	Paroxetine Hcl	29	87	2610	621.64			29	87	621.64	2610	*
1275551780	Schatz	Alice	Linton	ND	38	Physician Assistant	S	Paroxetine Hcl	Paroxetine Hcl	24	30	900	118.07		#					*
1275552150	Parent	Jennifer	Winthrop	ME	23	Psychiatry & Neurology	T	Paroxetine Hcl	Paroxetine Hcl	12	12	290	69.77			0	0	0	0	#
1275552481	Bakdash	Wael	Anderson	IN	18	Internal Medicine	S	Paroxetine Hcl	Paroxetine Hcl	35	65	1921	455.83	11	#					*
1275552549	Dean	Elizabeth	Charlotte	NC	37	Internal Medicine	S	Paroxetine Hcl	Paroxetine Hcl	35	49.3	1479	340.68			35	49.3	340.68	1479	*
1275552705	Dardashti	Behrouz	West Hills	CA	6	Family Practice	S	Paroxetine Hcl	Paroxetine Hcl	25	25	750	92.92			25	25	92.92	750	*
1275553117	Roiseland	Alan	Willmar	MN	27	Emergency Medicine	S	Paroxetine Hcl	Paroxetine Hcl	56	110	3263	652.93	13		40	86	519.84	2543	#
1275553174	Sison	Gerardo	Palm Harbor	FL	12	Psychiatry	S	Paroxetine Hcl	Paroxetine Hcl	22	30	900	377.95		*					*
1275553596	Deleon	Jesse	Victoria	TX	48	Family Practice	S	Paroxetine Hcl	Paroxetine Hcl	20	42	1260	510.3			20	42	510.3	1260	*
1275553679	Wilen	Lilly	Northridge	CA	6	Internal Medicine	S	Paroxetine Hcl	Paroxetine Hcl	24	24	710	95.38		#					*
1275553794	Nease	H	Cordova	TN	47	Internal Medicine	S	Paroxetine Hcl	Paroxetine Hcl	21	35	1050	345.65		#					*
1275554073	Barker	William	Chesterfield	MI	26	Family Practice	S	Paroxetine Hcl	Paroxetine Hcl	11	11	330	78.1			0	0	0	0	#
1275554354	Resler	Elaine	Franklin	PA	42	Nurse Practitioner	S	Paroxetine Hcl	Paroxetine Hcl	34	74	2204	396.38	11	#					*
1275554412	Finnerty	Nancy	Dade City	FL	12	Family Practice	S	Paroxetine Hcl	Paroxetine Hcl	40	112	3360	714.51	16		28	78	482.14	2340	#
1275556193	Tucker	William	Charlotte	NC	37	Internal Medicine	S	Paroxetine Hcl	Paroxetine Hcl	52	108	3240	501.14	16		36	80	383.21	2400	#
1275556318	Estacio	Raymond	Denver	CO	8	Internal Medicine	S	Paroxetine Hcl	Paroxetine Hcl	15	31	930	165.75		*					*
1275556581	Handler	Harlan	Pittsburgh	PA	42	Psychiatry	S	Paroxetine Er	Paroxetine Hcl	12	12	352	3209.71			0	0	0	0	#
1275556581	Handler	Harlan	Pittsburgh	PA	42	Psychiatry	S	Paroxetine Hcl	Paroxetine Hcl	11	31	928	169.34		*					*
1275556623	Girgis	Wagdy	Brooklyn	NY	36	Family Practice	S	Paroxetine Hcl	Paroxetine Hcl	75	103	3090	888.14	15	#					#
1275556631	Phlipot	Estella	Wright Patterson Afb	OH	39	Family Practice	S	Paroxetine Hcl	Paroxetine Hcl	17	43	1290	213.08			17	43	213.08	1290	*
1275556706	Belknapp	Irene	Rialto	CA	6	Nurse Practitioner	S	Paroxetine Hcl	Paroxetine Hcl	11	13	390	70.36		*					*
1275557563	De Jesus	Marian	Carolina	PR	72	Family Practice	S	Paroxetine Hcl	Paroxetine Hcl	14	26	762	191.81			14	26	191.81	762	*
1275557795	Katz	Israel	San Francisco	CA	6	Psychiatry	S	Paroxetine Hcl	Paroxetine Hcl	23	23	690	221.25			12	12	144.25	360	*
1275557878	Honeycutt	Jamie	Richmond	MO	29	General Practice	S	Paroxetine Hcl	Paroxetine Hcl	38	90	2700	541.27		#					*
1275558157	Co	Rogelio	Greenlawn	NY	36	Internal Medicine	S	Paroxetine Hcl	Paroxetine Hcl	13	13	390	83.16		#					*
1275558272	Tolle	Beverly	Chillicothe	OH	39	Nurse Practitioner	S	Paroxetine Hcl	Paroxetine Hcl	28	56	1680	358.61		#					*
1275558496	Giger	Charles	Elmhurst	IL	17	Internal Medicine	S	Paroxetine Hcl	Paroxetine Hcl	41	115	3450	716.86	14	#					#
1275558629	Bartolomeo	Vince	La Grange	IL	17	Family Practice	S	Paroxetine Hcl	Paroxetine Hcl	23	35	1043	252.97		#					*
1275558686	Jonas	Gwenda	Kalispell	MT	30	Obstetrics & Gynecology	S	Paroxetine Hcl	Paroxetine Hcl	11	11	330	38.61			11	11	38.61	330	*
1275558918	Tilley	Absalom	Malvern	AR	5	Internal Medicine	S	Paroxetine Hcl	Paroxetine Hcl	123	127	3775	1005.58	14		83	86.3	558.12	2572	*
1275559106	Lee	Noah	Oakland Park	FL	12	Family Practice	S	Paroxetine Hcl	Paroxetine Hcl	49	75	2246	565.36	11		11	27	274.02	810	*
1275559817	Wascom	Patti	Bogalusa	LA	22	Nurse Practitioner	S	Paroxetine Hcl	Paroxetine Hcl	25	39	1170	166.18			25	39	166.18	1170	*
1275559940	Chaplain	Edward	Portland	OR	41	Family Practice	S	Paroxetine Hcl	Paroxetine Hcl	35	65	1930	357.33		#					*
1275560088	Dunn	David	Crowley	TX	48	Family Practice	S	Paroxetine Hcl	Paroxetine Hcl	17	37	1075	333.93			17	37	333.93	1075	*
1275560328	Colon	Jose	Vega Alta	PR	72	General Practice	S	Paroxetine Hcl	Paroxetine Hcl	25	37	1110	198.54			25	37	198.54	1110	*
1275560351	Mays	Richard	Knoxville	TN	47	Family Practice	S	Paroxetine Hcl	Paroxetine Hcl	14	36	1080	228.75		#					*
1275560369	Coan	Mary	Clifton Springs	NY	36	Family Practice	S	Paroxetine Hcl	Paroxetine Hcl	34	58	1740	398.45			11	19	97.21	570	*
1275560484	Shirley	David	Rocklin	CA	6	Family Practice	S	Paroxetine Hcl	Paroxetine Hcl	36	36	1012	465.36			36	36	465.36	1012	*
1275560583	Ziboh	Maureen	Mishawaka	IN	18	Family Practice	S	Paroxetine Hcl	Paroxetine Hcl	28	28	840	304.01		*					*
1275560666	O'neill	Terence	Lexington	KY	21	Internal Medicine	S	Paroxetine Hcl	Paroxetine Hcl	53	69	2055	505.45	12		33	49	409.64	1455	*
1275560674	Shoffner	Richard	Wichita	KS	20	Internal Medicine	S	Paroxetine Hcl	Paroxetine Hcl	60	114	3420	800.34			60	114	800.34	3420	*
1275560708	Webb	Randall	Tulsa	OK	40	Neurology	S	Paroxetine Hcl	Paroxetine Hcl	13	23	690	200.87		*					*
1275560757	Julian	Rachel	Birmingham	AL	1	Psychiatry	S	Paroxetine Hcl	Paroxetine Hcl	13	13	390	60.78			0	0	0	0	#
1275560773	Freese-Beal	Kimberly	Jackson	MI	26	Family Practice	S	Paroxetine Hcl	Paroxetine Hcl	21	41	1230	515.34			21	41	515.34	1230	*
1275561185	Lexow	Michael	Topeka	KS	20	Family Practice	S	Paroxetine Hcl	Paroxetine Hcl	37	81	2430	399.69			37	81	399.69	2430	*
1275561474	Hodgman	Richard	Kalkaska	MI	26	Family Practice	S	Paroxetine Er	Paroxetine Hcl	15	21	630	3051.38		*					*
1275561474	Hodgman	Richard	Kalkaska	MI	26	Family Practice	S	Paroxetine Hcl	Paroxetine Hcl	56	80.2	2402	444.57			13	25.2	109.78	752	*
1275561714	Alexander	Marc	Cincinnati	OH	39	Internal Medicine	S	Paroxetine Hcl	Paroxetine Hcl	54	75	2237	636.74	14		54	75	636.74	2237		14
1275561805	Ahmed	Saleha	Stockton	CA	6	Internal Medicine	S	Paroxetine Hcl	Paroxetine Hcl	42	74	2220	322.53		#					*
1275561995	Hoffman	Kathleen	Marlborough	MA	25	Certified Clinical Nurse Specialist	S	Paroxetine Hcl	Paroxetine Hcl	15	15	450	123.21			0	0	0	0	#
1275562142	Crawford	Kelly	Mcminnville	OR	41	Internal Medicine	S	Paroxetine Hcl	Paroxetine Hcl	11	15	450	93.25		*					*
1275562332	Sejour	Jodine	Miami	FL	12	Family Practice	S	Paroxetine Hcl	Paroxetine Hcl	12	30	900	176.45			12	30	176.45	900	*
1275562415	Saif	Mohammed	Massapequa	NY	36	Internal Medicine	S	Paroxetine Hcl	Paroxetine Hcl	25	29	870	342.06			25	29	342.06	870	*
1275562696	Kroeze	James	Bridgman	MI	26	Family Practice	S	Paroxetine Hcl	Paroxetine Hcl	17	51	1530	434.61			17	51	434.61	1530	*
1275562712	Deming	Richard	Rockford	IL	17	Family Practice	S	Paroxetine Hcl	Paroxetine Hcl	42	78	2340	551.8		#					*
1275563090	Goshert	Phillip	Anderson	IN	18	Family Practice	S	Paroxetine Hcl	Paroxetine Hcl	24	56	1680	257.84		#					*
1275563140	Oluleye	Olaniyi	Mt Gretna	PA	42	Psychiatry	S	Paroxetine Hcl	Paroxetine Hcl	27	27	810	200.04			0	0	0	0	#
1275563165	Kamenetsky	Elvira	Brooklyn	NY	36	Neurology	S	Paroxetine Hcl	Paroxetine Hcl	11	11	330	55.26			11	11	55.26	330	*
1275563389	Alvarado	Odilon	Fort Worth	TX	48	Internal Medicine	S	Paroxetine Hcl	Paroxetine Hcl	20	36	1080	222.67		#					*
1275563751	Rasmussen	Grant	Nephi	UT	49	Family Practice	S	Paroxetine Hcl	Paroxetine Hcl	17	33.1	917	252.95			17	33.1	252.95	917	*
1275563827	Awad	Medhat	Sunrise	FL	12	Internal Medicine	S	Paroxetine Hcl	Paroxetine Hcl	11	11	330	103.55			11	11	103.55	330	*
1275564171	Dike	Uchenna	Greenville	SC	45	Internal Medicine	S	Paroxetine Hcl	Paroxetine Hcl	15	25	750	171.59		#					*
1275564189	Siddoway	Paul	Butte	MT	30	Internal Medicine	S	Paroxetine Hcl	Paroxetine Hcl	26	34	1020	177.86			26	34	177.86	1020	*
1275564353	Haberman	Maurice	Pomona	NY	36	Psychiatry	S	Paroxetine Hcl	Paroxetine Hcl	13	27	794	261.84			13	27	261.84	794	*
1275564874	Pop	Simona	Vista	CA	6	Family Practice	S	Paroxetine Hcl	Paroxetine Hcl	16	38	1140	315.91			16	38	315.91	1140	*
1275564965	Nassri	Mohammad	Orangeburg	SC	45	Nephrology	S	Paroxetine Hcl	Paroxetine Hcl	20	36	1080	371.16		*					*
1275565418	Bryant	John	Milwaukee	WI	55	Internal Medicine	S	Paroxetine Hcl	Paroxetine Hcl	22	64	1918	565.16		#					*
1275565442	Roberts	Mark	Evergreen	AL	1	Family Practice	S	Paroxetine Hcl	Paroxetine Hcl	99	119	3570	1190.38	14		76	94	1067.66	2820	*
1275565814	Nguyen	Duc	Portland	OR	41	Internal Medicine	S	Paroxetine Hcl	Paroxetine Hcl	12	27	810	108.63			12	27	108.63	810	*
1275566366	Tolentino	Annabelle	Beloit	WI	55	Internal Medicine	S	Paroxetine Hcl	Paroxetine Hcl	41	80	2400	513.54		#					*
1275566747	Bolic	Martin	Rockville Centre	NY	36	Internal Medicine	S	Paroxetine Hcl	Paroxetine Hcl	15	19	551	244.96			15	19	244.96	551	*
1275567026	Hanna	Ayman	Palm Harbor	FL	12	Psychiatry	S	Paroxetine Hcl	Paroxetine Hcl	15	15	220	72.98	11	*					*
1275567166	Patel	Rutvik	Fort Wayne	IN	18	Internal Medicine	S	Paroxetine Hcl	Paroxetine Hcl	25	25	717	357.71		#					*
1275567182	Barton	James	Jasper	AL	1	Internal Medicine	S	Paroxetine Hcl	Paroxetine Hcl	135	191	5730	1591.15	23		112	162	1334.58	4860	#
1275567190	Sulzner	Sarah	S Weymouth	MA	25	Internal Medicine	S	Paroxetine Hcl	Paroxetine Hcl	30	48	1370	415.25		#					*
1275567513	Veragiwala	Jignesh	Guthrie	OK	40	Family Practice	S	Paroxetine Hcl	Paroxetine Hcl	80	106	3122	851.58	12		80	106	851.58	3122		12
1275567554	Martin	Heather	Lewes	DE	10	Nurse Practitioner	S	Paroxetine Hcl	Paroxetine Hcl	76	94	2820	747.04	11		16	28	244.72	840	*
1275567638	Montgomery	Richard	Meridian	ID	16	Psychiatry	S	Paroxetine Hcl	Paroxetine Hcl	64	75.5	2206	405.55	11		30	41.5	252.19	1200	*
1275567828	Gleespen	Martin	Chelsea	MI	26	Internal Medicine	S	Paroxetine Hcl	Paroxetine Hcl	27	43	1290	375.11		#					*
1275568065	Cantu	Nora	Sugar Land	TX	48	Family Practice	S	Paroxetine Hcl	Paroxetine Hcl	78	205.9	6163	1367.94	21	#					#
1275568115	Jennings	Beau	Broken Arrow	OK	40	Family Practice	S	Paroxetine Hcl	Paroxetine Hcl	50	54.5	1635	236.57			50	54.5	236.57	1635	*
1275568131	Dugas	Mitchell	Pensacola	FL	12	Internal Medicine	S	Paroxetine Hcl	Paroxetine Hcl	40	52	1560	322.76		#					*
1275568156	Farchmin	Carol	Duluth	MN	27	Family Practice	S	Paroxetine Hcl	Paroxetine Hcl	32	58	1740	565.97		#					*
1275568222	Nichol	Ronald	Overland Park	KS	20	Family Practice	S	Paroxetine Hcl	Paroxetine Hcl	14	20	600	190.72		*					*
1275568651	Collins	Clinton	Folsom	CA	6	Family Practice	S	Paroxetine Hcl	Paroxetine Hcl	20	28	840	283.7		*					*
1275568735	Phillips	Mark	Myrtle Creek	OR	41	General Practice	S	Paroxetine Hcl	Paroxetine Hcl	20	38	1140	185.17		#					*
1275568883	Etebar	Ramin	Las Vegas	NV	32	Internal Medicine	S	Paroxetine Hcl	Paroxetine Hcl	14	38	1140	207.75		#					*
1275568966	Hunt	Larry	Birmingham	AL	1	General Practice	S	Paroxetine Hcl	Paroxetine Hcl	29	41	1230	218.96			17	29	170.84	870	*
1275569055	Cohen	Sandra	Cordova	TN	47	Internal Medicine	S	Paroxetine Hcl	Paroxetine Hcl	29	63	1890	276.14			29	63	276.14	1890	*
1275569113	Todd	Gerald	Los Angeles	CA	6	Physician Assistant	S	Paroxetine Hcl	Paroxetine Hcl	49	49	1470	228.74		*					*
1275569253	Grossman	Ilene	Decatur	GA	13	Internal Medicine	S	Paroxetine Hcl	Paroxetine Hcl	17	27	810	196.4		#					*
1275570020	Teltser	Matthew	Pembroke Pines	FL	12	Cardiovascular Disease (Cardiology)	S	Paroxetine Hcl	Paroxetine Hcl	13	21	630	95.32			13	21	95.32	630	*
1275570335	Logvinenko	Nina	Fair Lawn	NJ	34	Internal Medicine	S	Paroxetine Hcl	Paroxetine Hcl	34	34	1020	216.21			34	34	216.21	1020	*
1275570509	Ahmad	Yasir	Hackensack	NJ	34	Psychiatry	S	Paroxetine Hcl	Paroxetine Hcl	64	86	2533	599.98	16		30	40	348.91	1200	*
1275570509	Ahmad	Yasir	Hackensack	NJ	34	Psychiatry	S	Paxil	Paroxetine Hcl	14	14	373	4196.34			14	14	4196.34	373	*
1275570889	Nanni	Frederica	Christopher	IL	17	Family Practice	S	Paroxetine Hcl	Paroxetine Hcl	28	42	1260	203.52		#					*
1275570905	Pearson	Twila	Milwaukee	WI	55	Nurse Practitioner	S	Paroxetine Hcl	Paroxetine Hcl	72	80	2272	719.43	17		12	12	150.58	360	*
1275570921	Wen	Jiaying	Pawtucket	RI	44	Internal Medicine	S	Paroxetine Hcl	Paroxetine Hcl	43	67	1975	385.34			22	36	228.65	1071	*
1275570939	Lester	Lynn	Fort Worth	TX	48	Internal Medicine	S	Paroxetine Hcl	Paroxetine Hcl	81	122	3631	1073.26	15		81	122	1073.26	3631		15
1275571044	Winston	Allen	Ocala	FL	12	Family Practice	S	Paroxetine Hcl	Paroxetine Hcl	41	55	1650	393.23			18	30	181.78	900	*
1275571077	O'donnell	Eugene	Moosic	PA	42	Physician Assistant	S	Paroxetine Hcl	Paroxetine Hcl	73	89	2666	846.6	17		13	25	167.72	746	*
1275571226	Fuson	James	Greenville	SC	45	Family Practice	S	Paroxetine Hcl	Paroxetine Hcl	24	70	2100	440.31		#					*
1275571275	Malkani	Anjali	Johnson City	TN	47	Gastroenterology	S	Paroxetine Hcl	Paroxetine Hcl	13	13	390	52.24			0	0	0	0	#
1275571572	Haddad	Robert	Ft Myers	FL	12	Internal Medicine	S	Paroxetine Hcl	Paroxetine Hcl	105	275	8250	2088.13	36		105	275	2088.13	8250		36
1275571739	Franco Julian	Aida	Tempe	AZ	4	Psychiatry	S	Paroxetine Hcl	Paroxetine Hcl	28	28	784	193.74		*					*
1275571887	Spicher	James	Lancaster	PA	42	Internal Medicine	S	Paroxetine Hcl	Paroxetine Hcl	20	34	989	379.64		*					*
1275572000	Marquez	Randy	San Juan	PR	72	General Practice	S	Paroxetine Hcl	Paroxetine Hcl	15	19	570	132.4			15	19	132.4	570	*
1275572349	Yun	Jonathan	Murrieta	CA	6	Family Practice	S	Paroxetine Hcl	Paroxetine Hcl	23	51	1530	514.58		*					*
1275572364	Kleinschmidt	Trude	Belmont	MA	25	Psychiatry & Neurology	T	Paroxetine Hcl	Paroxetine Hcl	19	23	690	91.77			19	23	91.77	690	*
1275572380	Smith	Ronald	Blytheville	AR	5	Family Practice	S	Paroxetine Hcl	Paroxetine Hcl	58	70	2100	415.53		#					*
1275572422	Ross	Ellen	Chicago	IL	17	Internal Medicine	S	Paroxetine Hcl	Paroxetine Hcl	12	12	360	48			12	12	48	360	*
1275572562	Caplan	Michael	Danville	VA	51	Internal Medicine	S	Paroxetine Hcl	Paroxetine Hcl	84	124	3720	698.04	20	#					#
1275572711	Hamilton	Gillian	Phoenix	AZ	4	Geriatric Medicine	S	Paroxetine Hcl	Paroxetine Hcl	38	38	380	255.25			0	0	0	0	#
1275572778	Marshall	Alexander	Charleston	SC	45	Internal Medicine	S	Paroxetine Hcl	Paroxetine Hcl	35	71	2095	536.33		#					*
1275572893	Glick	Michael	The Villages	FL	12	Internal Medicine	S	Paroxetine Hcl	Paroxetine Hcl	77	177	5310	1624.89	29		77	177	1624.89	5310		29
1275573032	Muneses	Todd	New Freedom	PA	42	Psychiatry	S	Paroxetine Hcl	Paroxetine Hcl	171	219	6526	1968.88	26		63	93	901.42	2790	*
1275573305	Wilson	Lonnie	Tyler	TX	48	Physician Assistant	S	Paroxetine Hcl	Paroxetine Hcl	12	12	360	48			12	12	48	360	*
1275573396	Gilmour	Sarah	Gibsonia	PA	42	Family Practice	S	Paroxetine Hcl	Paroxetine Hcl	11	27	810	234.16			11	27	234.16	810	*
1275573495	Rivero	Homero	Miami	FL	12	Internal Medicine	S	Paroxetine Hcl	Paroxetine Hcl	49	71	1904	667.49	19	#					#
1275573750	Hulsey	Matthew	Glenwood	AR	5	Family Practice	S	Paroxetine Hcl	Paroxetine Hcl	26	28	840	172.09		#					*
1275573776	Talley	Rebecca	Augusta	GA	13	Family Practice	S	Paroxetine Hcl	Paroxetine Hcl	80	170	5084	1104.73	18	#					#
1275573883	Keen	Mary	Richlands	VA	51	Nurse Practitioner	S	Paroxetine Hcl	Paroxetine Hcl	11	11	330	114.28		*					*
1275574360	Khanna	Dinesh	The Villages	FL	12	Internal Medicine	S	Paroxetine Hcl	Paroxetine Hcl	88	247	7410	3379.45	33	#					#
1275574592	Lanser	Mark	Janesville	WI	55	Neurology	S	Paroxetine Hcl	Paroxetine Hcl	30	82	2440	894.81	12	#					*
1275574683	Pham	Loan	Denver	CO	8	Internal Medicine	S	Paroxetine Hcl	Paroxetine Hcl	17	17	446	618.25		#					*
1275574717	Masood	Moeen	Coon Rapids	MN	27	Neurology	S	Paroxetine Hcl	Paroxetine Hcl	17	19	570	113.17		*					*
1275574956	Lepp	Keith	Greenwich	CT	9	Psychiatry	S	Paroxetine Hcl	Paroxetine Hcl	22	24	720	217.27		#					*
1275575136	Patel	Jayantibhai	Berwyn	IL	17	Internal Medicine	S	Paroxetine Hcl	Paroxetine Hcl	73	99	2826	587.91	11	#					*
1275575169	Humphrey	John	Charlotte	NC	37	Psychiatry	S	Paroxetine Hcl	Paroxetine Hcl	45	85	2550	648.85		#					*
1275575292	Hussain	Mazhar	Dublin	OH	39	Emergency Medicine	S	Paroxetine Hcl	Paroxetine Hcl	15	15	428	228.14			15	15	228.14	428	*
1275575466	Attia	A. Lawrence	New York	NY	36	Gastroenterology	S	Paroxetine Hcl	Paroxetine Hcl	15	27	810	254.29			15	27	254.29	810	*
1275575649	Bhojraj	Rajkumar	Laurel	MD	24	Family Practice	S	Paroxetine Hcl	Paroxetine Hcl	17	29	870	246.33			17	29	246.33	870	*
1275575995	Brammer	Robin	Milford	CT	9	Internal Medicine	S	Paroxetine Hcl	Paroxetine Hcl	15	21	630	174.75			15	21	174.75	630	*
1275575995	Brammer	Robin	Milford	CT	9	Internal Medicine	S	Paxil Cr	Paroxetine Hcl	12	12	360	1981.45			12	12	1981.45	360	*
1275576076	Wheatley	Melinda	Flint	MI	26	Family Practice	S	Paroxetine Hcl	Paroxetine Hcl	20	22	660	186.69		#					*
1275576183	Spence	Stacy	Mountville	PA	42	Physician Assistant	S	Paroxetine Hcl	Paroxetine Hcl	15	43	1290	239.57			15	43	239.57	1290	*
1275576571	Welsh	Christopher	Iowa City	IA	19	Psychiatry	S	Paroxetine Hcl	Paroxetine Hcl	53	69.2	2075	397.2			0	0	0	0	#
1275576845	Celo	Eric	Los Angeles	CA	6	Family Practice	S	Paroxetine Hcl	Paroxetine Hcl	12	12	360	42.8			12	12	42.8	360	*
1275577314	Mcdougal	Paul	Indianapolis	IN	18	Family Practice	S	Paroxetine Hcl	Paroxetine Hcl	31	41	1230	192.14		#					*
1275577488	Robbins	Brett	Rochester	NY	36	Internal Medicine	S	Paroxetine Hcl	Paroxetine Hcl	14	14	420	44.58		#					*
1275577520	Winders	Kevin	Savannah	GA	13	Psychiatry	S	Paroxetine Hcl	Paroxetine Hcl	17	17	495	400.29			17	17	400.29	495	*
1275577678	Reddy	Raju	Canton	OH	39	Psychiatry	S	Paroxetine Hcl	Paroxetine Hcl	22	22	610	205.62			0	0	0	0	#
1275577694	Silva	Carlos	Tampa	FL	12	Internal Medicine	S	Paroxetine Hcl	Paroxetine Hcl	145	233	6939	1500.14	27		114	194	1248.04	5820	#
1275577710	Ozborn	George	Chattanooga	TN	47	Internal Medicine	S	Paroxetine Hcl	Paroxetine Hcl	81	133	3967	998.17	20		65	115	653.26	3450	#
1275577926	Barnes	Randall	Osage Beach	MO	29	Family Practice	S	Paroxetine Hcl	Paroxetine Hcl	60	72	2160	503	11		46	58	406.24	1740	*
1275577975	Storch	John	Newport Beach	CA	6	Internal Medicine	S	Paroxetine Hcl	Paroxetine Hcl	46	52	1560	454.87			46	52	454.87	1560	*
1275578031	Peracchia	Carla	Rochester	NY	36	Internal Medicine	S	Paroxetine Hcl	Paroxetine Hcl	13	33	990	165.19			13	33	165.19	990	*
1275578445	Pavuluri	Sridevi	Dickinson	TX	48	Internal Medicine	S	Paroxetine Hcl	Paroxetine Hcl	16	45	1350	164.25			16	45	164.25	1350	*
1275578734	Moon	Musarrat	Orlando	FL	12	Family Practice	S	Paroxetine Hcl	Paroxetine Hcl	17	33	980	137.61		#					*
1275578825	Rouf	Emran	Kansas City	MO	29	Internal Medicine	S	Paroxetine Hcl	Paroxetine Hcl	20	22	660	81.16		#					*
1275579021	Leuterio	Rizalina	South Daytona	FL	12	Family Practice	S	Paroxetine Hcl	Paroxetine Hcl	86	170.8	5124	821.68	22	#					#
1275579047	Machado	Julio	Miami	FL	12	Geriatric Psychiatry	S	Paroxetine Hcl	Paroxetine Hcl	38	47.1	1411	335.86			38	47.1	335.86	1411	*
1275579146	Ulzen	Thaddeus	Tuscaloosa	AL	1	Psychiatry	S	Paroxetine Hcl	Paroxetine Hcl	26	26	780	416.34			13	13	57.02	390	*
1275579187	Bellingrath	Leonard	Knoxville	TN	47	Family Practice	S	Paroxetine Er	Paroxetine Hcl	12	12	360	1467.72			12	12	1467.72	360	*
1275579187	Bellingrath	Leonard	Knoxville	TN	47	Family Practice	S	Paroxetine Hcl	Paroxetine Hcl	34	82	2460	450.78		#					*
1275579260	Weisensee	Fredrick	Corvallis	OR	41	Internal Medicine	S	Paroxetine Hcl	Paroxetine Hcl	62	86.3	2587	504.7			51	73.3	440.28	2197	*
1275579617	Cooper	Elizabeth	Newport News	VA	51	Internal Medicine	S	Paroxetine Hcl	Paroxetine Hcl	28	50	1500	284.39			28	50	284.39	1500	*
1275579724	Larcena	Allan	Slidell	LA	22	Internal Medicine	S	Paroxetine Hcl	Paroxetine Hcl	32	46.5	1392	338.54		*					*
1275580326	Vasireddy	Sabitha	Danville	VA	51	Internal Medicine	S	Paroxetine Hcl	Paroxetine Hcl	53	149	4471	931.51	15	#					#
1275580532	Bertsch	James	Cambridge City	IN	18	Family Practice	S	Paroxetine Hcl	Paroxetine Hcl	43	59	1761	465.29			15	31	284.99	921	*
1275580706	Lessaris	Thomas	Huntersville	NC	37	Pediatric Medicine	S	Paroxetine Hcl	Paroxetine Hcl	29	37	1110	302.13			29	37	302.13	1110	*
1275580748	Dicroce	Joseph	Monroeville	PA	42	Internal Medicine	S	Paroxetine Hcl	Paroxetine Hcl	72	76.9	2306	470.96			50	54.9	251.5	1646	*
1275581092	Guilbault	Robert	Mandeville	LA	22	Family Practice	S	Paroxetine Hcl	Paroxetine Hcl	14	14	420	214.66			14	14	214.66	420	*
1275581175	Seppi	Brian	Spokane	WA	53	Internal Medicine	S	Paroxetine Hcl	Paroxetine Hcl	25	71	2130	690.99			25	71	690.99	2130	*
1275581233	Hoang	Hung	Rancho Cordova	CA	6	Family Practice	S	Paroxetine Hcl	Paroxetine Hcl	27	29	847	131.86		#					*
1275581423	Aguilar	Ernesto	Tucson	AZ	4	Internal Medicine	S	Paroxetine Hcl	Paroxetine Hcl	12	28	840	405.08			12	28	405.08	840	*
1275581449	Gibbs	Pamala	Monroeville	AL	1	Internal Medicine	S	Paroxetine Hcl	Paroxetine Hcl	103	161	4750	888.35	20		82	118	645.33	3460	#
1275581605	Richards	Steven	Belpre	OH	39	Family Practice	S	Paroxetine Hcl	Paroxetine Hcl	30	52	1560	373.24			18	40	356.92	1200	*
1275581753	Schell	Amy	Boise	ID	16	Internal Medicine	S	Paroxetine Hcl	Paroxetine Hcl	17	45	1350	470.11		#					*
1275581944	Rose	Grace	Raleigh	NC	37	Internal Medicine	S	Paroxetine Hcl	Paroxetine Hcl	75	86	2580	619.57	11		60	71	564.64	2130	*
1275582058	Nessim	Mourad	Rome	GA	13	Internal Medicine	S	Paroxetine Hcl	Paroxetine Hcl	96	130	3854	1017.66	19		49	59	365.1	1770	*
1275582165	Zinzuvadia	Kishor	Poughkeepsie	NY	36	Psychiatry	S	Paroxetine Er	Paroxetine Hcl	24	24	720	4065.52		*					*
1275582165	Zinzuvadia	Kishor	Poughkeepsie	NY	36	Psychiatry	S	Paroxetine Hcl	Paroxetine Hcl	285	295	8711	2823.24	31		153	157	1244.64	4650		18
1275582272	Gray	Woodrow	Macon	GA	13	Obstetrics & Gynecology	S	Paroxetine Hcl	Paroxetine Hcl	22	36	1080	118.04		#					*
1275582389	Yousuf	Samina	Lebanon	VA	51	Internal Medicine	S	Paroxetine Hcl	Paroxetine Hcl	23	25	750	413.3		#					*
1275582835	Valdman	Boris	Columbus	OH	39	Internal Medicine	S	Paroxetine Hcl	Paroxetine Hcl	20	32	940	231.21			20	32	231.21	940	*
1275582876	Spalding	Joel	Minneapolis	MN	27	Psychiatry	S	Paroxetine Hcl	Paroxetine Hcl	11	11	308	31.73			0	0	0	0	#
1275582892	Rosales	Nelson	Victorville	CA	6	Family Practice	S	Paroxetine Hcl	Paroxetine Hcl	11	21	630	98.53		*					*
1275583056	Bell	Dan	Eureka Springs	AR	5	Family Practice	S	Paroxetine Hcl	Paroxetine Hcl	59	75.2	2232	428.95			59	75.2	428.95	2232	*
1275583163	Lampkin	S L	Nashville	TN	47	Family Practice	S	Paroxetine Hcl	Paroxetine Hcl	30	30	787	182.5		*					*
1275583254	Kellett	Linda	Westford	MA	25	Nurse Practitioner	S	Paroxetine Hcl	Paroxetine Hcl	17	27	810	166.89		*					*
1275583320	Mccain	James	Gadsden	AL	1	Internal Medicine	S	Paroxetine Hcl	Paroxetine Hcl	20	44	1320	232.33		*					*
1275583403	Litovsky	Daniel	Langhorne	PA	42	Internal Medicine	S	Paroxetine Er	Paroxetine Hcl	12	12	360	2412.99			12	12	2412.99	360	*
1275583403	Litovsky	Daniel	Langhorne	PA	42	Internal Medicine	S	Paroxetine Hcl	Paroxetine Hcl	34	72	2158	479.04		#					*
1275583510	Kratzer	Glenn	Allentown	PA	42	Internal Medicine	S	Paroxetine Hcl	Paroxetine Hcl	23	45	1350	369.04			23	45	369.04	1350	*
1275583635	Hurst	Elton	Birmingham	AL	1	Psychiatry	S	Paroxetine Hcl	Paroxetine Hcl	145	177.6	5271	1499.61	26		53	67	526.93	1995		11
1275583916	Justiz	William	Naples	FL	12	Neurology	S	Paroxetine Hcl	Paroxetine Hcl	14	34	1020	342.19			14	34	342.19	1020	*
1275584039	Naidu	Raana	Greenville	SC	45	Family Practice	S	Paroxetine Hcl	Paroxetine Hcl	43	81.1	2416	549.88			43	81.1	549.88	2416	*
1275584138	Wortman	Shye	Staten Island	NY	36	Internal Medicine	S	Paroxetine Hcl	Paroxetine Hcl	35	61	1816	687.09			18	44	422.07	1320	*
1275584260	Davtian	Arakel	Glendale	CA	6	Psychiatry	S	Paroxetine Er	Paroxetine Hcl	27	27	810	3293.79		*					*
1275584260	Davtian	Arakel	Glendale	CA	6	Psychiatry	S	Paroxetine Hcl	Paroxetine Hcl	239	239	7170	1271.07	29		163	163	715.27	4890	#
1275584294	Buschatzke	Richard	Hamilton	NY	36	Family Practice	S	Paroxetine Hcl	Paroxetine Hcl	13	39	1170	171.35			13	39	171.35	1170	*
1275584344	Cook	Sean	Green Brook	NJ	34	Family Practice	S	Paroxetine Hcl	Paroxetine Hcl	13	33	990	315.56		*					*
1275584369	Mediratta	Nibha	Clermont	FL	12	Internal Medicine	S	Paroxetine Hcl	Paroxetine Hcl	30	68	2040	316.68			30	68	316.68	2040	*
1275584807	Zagrebelsky	Ellen	Philadelphia	PA	42	Geriatric Medicine	S	Paroxetine Hcl	Paroxetine Hcl	46	54	1618	418.35			46	54	418.35	1618	*
1275584880	Manatis	Anna	Hyannis	MA	25	Internal Medicine	S	Paroxetine Hcl	Paroxetine Hcl	37	69	2055	480.64			37	69	480.64	2055	*
1275584898	Melkumian	Anaida	Long Beach	CA	6	General Practice	S	Paroxetine Hcl	Paroxetine Hcl	25	71	2130	447.61			25	71	447.61	2130	*
1275584914	Chapman	James	Lexington	SC	45	Family Practice	S	Paroxetine Hcl	Paroxetine Hcl	20	40	1200	221.21		#					*
1275585069	Hawthorne	Wendy	Beaverton	OR	41	Nurse Practitioner	S	Paroxetine Hcl	Paroxetine Hcl	24	34	1020	262.04			24	34	262.04	1020	*
1275585069	Hawthorne	Wendy	Beaverton	OR	41	Nurse Practitioner	S	Paxil	Paroxetine Hcl	15	15	345	2318.93			15	15	2318.93	345	*
1275585259	Niemer	Mark	Dubuque	IA	19	Rheumatology	S	Paroxetine Hcl	Paroxetine Hcl	13	17	510	103.58			13	17	103.58	510	*
1275585382	Goedhart	Renae	Pahrump	NV	32	Nurse Practitioner	S	Paroxetine Hcl	Paroxetine Hcl	18	40	1200	168.46		#					*
1275585622	Marmarelis	Panos	Long Beach	CA	6	Neurology	S	Paroxetine Hcl	Paroxetine Hcl	21	36	1080	224.18			21	36	224.18	1080	*
1275585630	Snyder	Erin	Birmingham	AL	1	Internal Medicine	S	Paroxetine Hcl	Paroxetine Hcl	11	27	810	100.79		*					*
1275585960	Garrison	Paul	Elkin	NC	37	Internal Medicine	S	Paroxetine Hcl	Paroxetine Hcl	95	133	3990	987.26	13		76	98	691.71	2940	#
1275586059	Blossom	George	Toledo	OH	39	Family Practice	S	Paroxetine Hcl	Paroxetine Hcl	14	18	520	168.5		#					*
1275586182	Serebryansky	Boris	Cedarhurst	NY	36	Internal Medicine	S	Paroxetine Hcl	Paroxetine Hcl	22	22	660	98.23			22	22	98.23	660	*
1275586356	Dillbeck	Rachel	Kentwood	MI	26	Family Practice	S	Paroxetine Hcl	Paroxetine Hcl	15	37.1	1113	217.63			15	37.1	217.63	1113	*
1275586687	Inzlicht-Sprei	Eli	Brooklyn	NY	36	Internal Medicine	S	Paroxetine Hcl	Paroxetine Hcl	49	53	1590	283.66			49	53	283.66	1590	*
1275586695	Smith	Scott	Pomeroy	OH	39	Family Practice	S	Paroxetine Hcl	Paroxetine Hcl	39	47	1395	298.01		#					*
1275586778	Sheshadri	Rashmi	Cypress	TX	48	Family Practice	S	Paroxetine Hcl	Paroxetine Hcl	13	15	450	109.43		#					*
1275586885	Miller	Cynthia	Crystal Beach	FL	12	Internal Medicine	S	Paroxetine Hcl	Paroxetine Hcl	19	53	1574	556.29			19	53	556.29	1574	*
1275587099	Stone	James	Montpelier	VT	50	Psychiatry	S	Paroxetine Hcl	Paroxetine Hcl	22	24	720	117.43		*					*
1275587123	Avila	Jose	N Miami Beach	FL	12	Family Practice	S	Paroxetine Hcl	Paroxetine Hcl	17	17	450	84.22			17	17	84.22	450	*
1275587131	Hartt	Kristin	Fort Kent	ME	23	Family Practice	S	Paroxetine Hcl	Paroxetine Hcl	24	40	1200	241.33		#					*
1275587271	Linn	David	Conifer	CO	8	Family Practice	S	Paroxetine Hcl	Paroxetine Hcl	17	35	1050	442.97			17	35	442.97	1050	*
1275587677	Parisi	Thomas	Las Vegas	NV	32	Internal Medicine	S	Paroxetine Hcl	Paroxetine Hcl	15	15	450	127.56		#					*
1275587883	Jonas	Karl	Covington	TN	47	General Surgery	S	Paroxetine Hcl	Paroxetine Hcl	111	111	1196	724.11		#					*
1275587982	Smith	T.	Spartanburg	SC	45	Family Practice	S	Paroxetine Hcl	Paroxetine Hcl	15	39	1170	226.45		#					*
1275588022	Kirtane	Yashodhara	Rockaway Park	NY	36	Internal Medicine	S	Paroxetine Hcl	Paroxetine Hcl	18	52	1560	562.57			18	52	562.57	1560	*
1275588188	Cocchiaro	Gerald	Lansdale	PA	42	Internal Medicine	S	Paroxetine Hcl	Paroxetine Hcl	45	109	3269	667.09			45	109	667.09	3269	*
1275588691	Rousche	Lori	Souderton	PA	42	Family Practice	S	Paroxetine Hcl	Paroxetine Hcl	42	72.4	2172	447.59			26	46.4	294.31	1392	*
1275588717	Joses	Jennifer	Angels Camp	CA	6	Physician Assistant	S	Paroxetine Hcl	Paroxetine Hcl	35	47	1410	283.19			23	35	198.83	1050	*
1275588899	Pagliarulo	Anthony	Memphis	TN	47	Internal Medicine	S	Paroxetine Hcl	Paroxetine Hcl	12	36	1080	267.93		*					*
1275589160	Joyner	William	Wilmington	NC	37	Family Practice	S	Paroxetine Hcl	Paroxetine Hcl	50	56	1680	272.03			19	25	135.36	750	*
1275589202	Gudapati	Ramakrishna	Hackensack	NJ	34	Psychiatry	S	Paroxetine Hcl	Paroxetine Hcl	40	40	1200	416.45			18	18	177.81	540	*
1275589426	Singh	Amrit	Maryville	MO	29	Internal Medicine	S	Paroxetine Hcl	Paroxetine Hcl	72	84.6	1890	486.13		#					*
1275589442	Obrien	Richard	Gloversville	NY	36	Family Practice	S	Paroxetine Hcl	Paroxetine Hcl	12	32	960	188.97		*					*
1275589509	Salvi	Satish	Portage	MI	26	Internal Medicine	S	Paroxetine Hcl	Paroxetine Hcl	16	16.3	488	151.28			16	16.3	151.28	488	*
1275589632	Ramirez	Henry	Seneca	SC	45	Family Practice	S	Paroxetine Hcl	Paroxetine Hcl	57	63	1890	547.28			40	46	290.16	1380	*
1275589772	Delgado-Fernandez	Mario	Coral Gables	FL	12	Internal Medicine	S	Paroxetine Hcl	Paroxetine Hcl	15	22	660	240.13		#					*
1275589863	Tay	Eugene	Grand Rapids	MI	26	Family Practice	S	Paroxetine Hcl	Paroxetine Hcl	18	52	1560	326.77			18	52	326.77	1560	*
1275590044	Meyer	Lana	Palm Bay	FL	12	Nurse Practitioner	S	Paroxetine Hcl	Paroxetine Hcl	14	16	480	86.71		*					*
1275590077	Peikari	Darius	Plano	TX	48	Internal Medicine	S	Paroxetine Hcl	Paroxetine Hcl	22	28	840	240.25			22	28	240.25	840	*
1275590119	Vassallo	John	Howell	MI	26	Internal Medicine	S	Paroxetine Hcl	Paroxetine Hcl	44	78.2	2132	439.34	14	#					#
1275590218	Foster	James	Richmond	VA	51	Family Practice	S	Paroxetine Hcl	Paroxetine Hcl	35	72.8	2185	790.93			35	72.8	790.93	2185	*
1275590267	Johnson	Michael	Mission Hills	CA	6	Family Practice	S	Paroxetine Hcl	Paroxetine Hcl	31	47	1410	496.84			31	47	496.84	1410	*
1275590473	Blanco	Jesus	Fitchburg	MA	25	Pulmonary Disease	S	Paroxetine Hcl	Paroxetine Hcl	15	19	570	56.61		#					*
1275590549	Ward	Christopher	Chester	CA	6	Family Practice	S	Paroxetine Hcl	Paroxetine Hcl	20	30	900	285.49			20	30	285.49	900	*
1275590614	Ringdahl	Erika	Columbia	MO	29	Family Practice	S	Paroxetine Hcl	Paroxetine Hcl	21	25	750	88.21			21	25	88.21	750	*
1275590796	Untalan	Raymund	San Angelo	TX	48	Internal Medicine	S	Paroxetine Hcl	Paroxetine Hcl	12	12	360	50.46			12	12	50.46	360	*
1275591026	Michelsen	Thomas	Jacksonville	FL	12	Family Practice	S	Paroxetine Hcl	Paroxetine Hcl	44	92	2760	666.9	12	#					*
1275591141	Karim	Shahana	Philadelphia	PA	42	Internal Medicine	S	Paroxetine Hcl	Paroxetine Hcl	45	61.1	1720	387.52	11	#					*
1275591307	Paglinawan	Adolfo	Blythe	CA	6	Internal Medicine	S	Paroxetine Hcl	Paroxetine Hcl	51	91.1	2733	566.05	13		34	65.1	473.21	1953	*
1275591372	Sheehe	Dennis	Catawissa	PA	42	Family Practice	S	Paroxetine Hcl	Paroxetine Hcl	91	123	3532	504.51	15		78	110	436.91	3182	#
1275591505	Glass	Sharon	Knoxville	TN	47	Physical Medicine and Rehabilitation	S	Paroxetine Hcl	Paroxetine Hcl	14	18	540	120.79		#					*
1275591521	Caballes	Peter	Visalia	CA	6	Family Practice	S	Paroxetine Hcl	Paroxetine Hcl	24	30	900	224.44		#					*
1275591547	James	William	Sand Springs	OK	40	Internal Medicine	S	Paroxetine Hcl	Paroxetine Hcl	39	71	2108	362.06			39	71	362.06	2108	*
1275591703	Belanger	Marie	Jacksonville	NC	37	Nurse Practitioner	S	Paroxetine Er	Paroxetine Hcl	13	19	570	1852.86			0	0	0	0	#
1275591703	Belanger	Marie	Jacksonville	NC	37	Nurse Practitioner	S	Paroxetine Hcl	Paroxetine Hcl	85	85	2504	478.03	16		18	18	135.66	524	*
1275592164	Huntington	Richard	Wilkes Barre	PA	42	Family Practice	S	Paroxetine Hcl	Paroxetine Hcl	67	77	2310	454.7	11		47	57	306.19	1710	*
1275592255	Cribe	Habigaile	Eastman	GA	13	Internal Medicine	S	Paroxetine Hcl	Paroxetine Hcl	79	89	2668	715.53	13		43	51	422.13	1530	*
1275592388	Rivera Usera	Orlando	Caguas	PR	72	General Practice	S	Paroxetine Hcl	Paroxetine Hcl	30	36	1080	230.61		#					*
1275592891	Slayton	Robert	Wilkinsburg	PA	42	Psychiatry	S	Paroxetine Hcl	Paroxetine Hcl	25	29.5	885	173.08		*					*
1275592941	Honsey	Scott	Des Moines	IA	19	Family Practice	S	Paroxetine Hcl	Paroxetine Hcl	16	28	840	161.61			16	28	161.61	840	*
1275593535	Walker	Candice	Lafayette	IN	18	Nurse Practitioner	S	Paroxetine Hcl	Paroxetine Hcl	12	22	660	226.15		*					*
1275593550	Santos	Jose	Farmington	CT	9	Psychiatry	S	Paroxetine Er	Paroxetine Hcl	12	12	360	2993.84			0	0	0	0	#
1275593600	Lodolce	James	Fayetteville	NY	36	Family Practice	S	Paroxetine Hcl	Paroxetine Hcl	18	26	780	138.01			18	26	138.01	780	*
1275593634	Perkins	Jeffrey	Albany	NY	36	Internal Medicine	S	Paroxetine Hcl	Paroxetine Hcl	65	95	2850	642.34	13	#					#
1275593964	Roe	David	Indianapolis	IN	18	Critical Care (Intensivists)	S	Paroxetine Hcl	Paroxetine Hcl	20	28	840	169.6			20	28	169.6	840	*
1275594046	Kramer	Daniel	Saint Charles	MO	29	Internal Medicine	S	Paroxetine Hcl	Paroxetine Hcl	38	68	2040	532.33			38	68	532.33	2040	*
1275594236	Bedell	Kevin	Williamsburg	VA	51	Internal Medicine	S	Paroxetine Hcl	Paroxetine Hcl	54	82	2452	597.76	11		54	82	597.76	2452		11
1275594624	Saran	Brij	Gloversville	NY	36	Psychiatry	S	Paroxetine Hcl	Paroxetine Hcl	142	154	4615	924.15	19		30	30	166.74	895	*
1275594764	Adams	Robin	Ayden	NC	37	Family Practice	S	Paroxetine Hcl	Paroxetine Hcl	34	60	1800	407.39			22	48	354.53	1440	*
1275595167	Kamble	Vinay	Austin	TX	48	Internal Medicine	S	Paroxetine Hcl	Paroxetine Hcl	16	19.3	580	102.06		*					*
1275595274	Garwood	Mark	West Jefferson	OH	39	Family Practice	S	Paroxetine Hcl	Paroxetine Hcl	54	84	2490	547.37	11	#					*
1275595407	Jones	Jason	Garner	NC	37	Family Practice	S	Paroxetine Hcl	Paroxetine Hcl	17	33	990	207.66		*					*
1275595787	Lyo	Thomas	Flushing	NY	36	Internal Medicine	S	Paroxetine Hcl	Paroxetine Hcl	33	33	990	556.91			33	33	556.91	990	*
1275596116	Oja	Andrew	Lewistown	PA	42	Physician Assistant	S	Paroxetine Hcl	Paroxetine Hcl	32	62	1860	423.36		#					*
1275596132	Alcasid	Susan	Fairfield	OH	39	Internal Medicine	S	Paroxetine Hcl	Paroxetine Hcl	13	39	1170	191.48			13	39	191.48	1170	*
1275596157	Kleven	Thomas	Saint Paul	MN	27	Family Practice	S	Paroxetine Hcl	Paroxetine Hcl	54	60.1	1750	482.33			24	30.1	285.1	902	*
1275596272	Hartman	Stephanie	Uniontown	OH	39	Nurse Practitioner	S	Paroxetine Hcl	Paroxetine Hcl	11	19	570	236			11	19	236	570	*
1275596496	Ma	Albert	Bakersfield	CA	6	Psychiatry	S	Paroxetine Hcl	Paroxetine Hcl	25	33	990	173.52			12	12	37.2	360	*
1275596587	Haynie	Richard	Shreveport	LA	22	Internal Medicine	S	Paroxetine Hcl	Paroxetine Hcl	192	330	9884	1904.77	43		181	309	1782.82	9254	#
1275596678	Bennett	Leigh	Little Rock	AR	5	Psychiatry	S	Paroxetine Hcl	Paroxetine Hcl	15	15	450	63.49			0	0	0	0	#
1275596942	Aylward	John	Royersford	PA	42	Internal Medicine	S	Paroxetine Hcl	Paroxetine Hcl	34	50.2	1506	465.05			34	50.2	465.05	1506	*
1275596967	Lipperd	Douglas	Birmingham	AL	1	Family Practice	S	Paroxetine Hcl	Paroxetine Hcl	27	55	1635	358.89			27	55	358.89	1635	*
1275597213	Finnegan	Christopher	Huntington	NY	36	Physician Assistant	S	Paroxetine Hcl	Paroxetine Hcl	11	11	324	154.73			11	11	154.73	324	*
1275597619	Ditullio	Nicholas	Pittsburgh	PA	42	Internal Medicine	S	Paroxetine Hcl	Paroxetine Hcl	71	89.5	2569	1270.16	12		58	76.5	934.38	2183	#
1275597627	Hunte	Noel	Chesapeake	VA	51	Internal Medicine	S	Paroxetine Hcl	Paroxetine Hcl	52	60	1774	372.2		*					*
1275597650	Kamanda	William	South Bend	IN	18	Hematology-Oncology	S	Paroxetine Hcl	Paroxetine Hcl	28	60	1800	283.95			13	27	171.16	810	*
1275597734	Thatcher	Ruth	Rapid City	SD	46	Family Practice	S	Paroxetine Hcl	Paroxetine Hcl	39	39	317	208.03			39	39	208.03	317	*
1275597999	Ebersole	Philip	Murrieta	CA	6	Family Practice	S	Paroxetine Hcl	Paroxetine Hcl	37	55	1650	324.29			37	55	324.29	1650	*
1275598021	Machado	Francisco	Plant City	FL	12	Internal Medicine	S	Paroxetine Hcl	Paroxetine Hcl	30	62	1860	323			17	35	170.4	1050	*
1275598120	Livengood	Paul	Cumberland	MD	24	Family Practice	S	Paroxetine Er	Paroxetine Hcl	12	12	360	1520.4			12	12	1520.4	360	*
1275598120	Livengood	Paul	Cumberland	MD	24	Family Practice	S	Paroxetine Hcl	Paroxetine Hcl	23	45	1350	247.82			23	45	247.82	1350	*
1275598294	Stewart	April	Clarksville	IN	18	Nurse Practitioner	S	Paroxetine Hcl	Paroxetine Hcl	74	118	3540	846.52	14		61	95	760.96	2850	#
1275598328	Dunn	Aaron	Mineral Point	WI	55	Family Practice	S	Paroxetine Hcl	Paroxetine Hcl	17	27	810	106.35		*					*
1275598468	Kitchens	Wentzelle	Sandersville	GA	13	Internal Medicine	S	Paroxetine Hcl	Paroxetine Hcl	243	281	7483	2446.69	28		204	236	2065.06	6455	#
1275598476	Torres	Osvaldo	Tamarac	FL	12	Internal Medicine	S	Paroxetine Hcl	Paroxetine Hcl	14	35	1050	169.13		#					*
1275598575	Ly	Hue	Mineola	NY	36	Internal Medicine	S	Paroxetine Hcl	Paroxetine Hcl	17	51	1530	206.31		#					*
1275598658	Stanford	Georgie	Florence	AL	1	Psychiatry	S	Paroxetine Hcl	Paroxetine Hcl	112	136	3861	781.91	18		65	75	494.75	2070	*
1275598674	Shaver	Timothy	Orangeburg	SC	45	Family Practice	S	Paroxetine Hcl	Paroxetine Hcl	36	46	1380	465.14	11		25	35	427.77	1050	*
1275598740	Yates	Terrence	Searcy	AR	5	Family Practice	S	Paroxetine Hcl	Paroxetine Hcl	39	47	1410	266.14			23	23	115.95	690	*
1275598765	Patel	Jyotin	Laguna Niguel	CA	6	Family Practice	S	Paroxetine Hcl	Paroxetine Hcl	11	31	930	480.15			11	31	480.15	930	*
1275598898	Morrison	C.	Sarasota	FL	12	Internal Medicine	S	Paroxetine Hcl	Paroxetine Hcl	46	54	1516	678.18			46	54	678.18	1516	*
1275598971	Luginbill	David	Lansing	MI	26	Family Practice	S	Paroxetine Hcl	Paroxetine Hcl	12	30	900	258.52			12	30	258.52	900	*
1275599052	Jacintho	Ako	San Francisco	CA	6	Family Practice	S	Paroxetine Hcl	Paroxetine Hcl	16	16	480	148.8			0	0	0	0	#
1275599185	Ragsdill	Roy	Monroe	LA	22	Psychiatry	S	Paroxetine Hcl	Paroxetine Hcl	33	35	1050	269.75		*					*
1275599318	Ganzer	Peter	Burnsville	MN	27	Internal Medicine	S	Paroxetine Hcl	Paroxetine Hcl	57	91	2708	527.27	11	#					*
1275599458	Muttath	Sureshkumar	Riverdale	MD	24	Internal Medicine	S	Paroxetine Hcl	Paroxetine Hcl	20	28	825	156.37		*					*
1275599649	Shukla	Vikram	Gastonia	NC	37	Psychiatry	S	Paroxetine Hcl	Paroxetine Hcl	79	81	2430	402.97			33	33	179.77	990	*
1275599755	Crum	Steven	Frankfort	KY	21	Family Practice	S	Paroxetine Hcl	Paroxetine Hcl	42	66	1980	348.14			42	66	348.14	1980	*
1275599805	Moore	Robert	North Falmouth	MA	25	Family Practice	S	Paroxetine Hcl	Paroxetine Hcl	24	24	720	198.26			12	12	161.06	360	*
1275599987	Brewer	Jim	Benton	AR	5	Internal Medicine	S	Paroxetine Hcl	Paroxetine Hcl	51	89	2670	471.27			22	60	318.89	1800	*
1275600298	Rubin	Gregory	Woodland Hills	CA	6	Internal Medicine	S	Paroxetine Hcl	Paroxetine Hcl	15	48	1440	429.73		#					*
1275600371	Myers	Michael	Evansville	IN	18	Family Practice	S	Paroxetine Hcl	Paroxetine Hcl	37	63	1890	637.37			24	44	387.98	1320	*
1275600504	Kennedy	Michele	Cumberland	MD	24	Family Practice	S	Paroxetine Hcl	Paroxetine Hcl	28	60	1800	363.7			16	48	326.86	1440	*
1275600702	Wilson	Ella	Belleville	IL	17	Nurse Practitioner	S	Paroxetine Hcl	Paroxetine Hcl	72	76	2178	712.83	14		23	27	336.88	746	*
1275601155	Vandeusen	Heidi	Gloversville	NY	36	Nurse Practitioner	S	Paroxetine Hcl	Paroxetine Hcl	50	70	2100	337.06			13	23	71.98	690	*
1275601346	Watson	Angela	Memphis	TN	47	Internal Medicine	S	Paroxetine Hcl	Paroxetine Hcl	47	47.3	1361	496.89	12		47	47.3	496.89	1361		12
1275601478	Dominguez	G.	La Jolla	CA	6	General Practice	S	Paroxetine Hcl	Paroxetine Hcl	11	25	750	180.35		*					*
1275602070	Bailey	Christopher	Prestonsburg	KY	21	Family Practice	S	Paroxetine Hcl	Paroxetine Hcl	95	145	4350	821.42	18		42	64	267.56	1920	*
1275603094	Ellingsen	Tammy	Spokane	WA	53	Family Practice	S	Paroxetine Hcl	Paroxetine Hcl	21	37	1110	284.64			21	37	284.64	1110	*
1275604316	Ree	Cheryl	Minot	ND	38	Family Practice	S	Paroxetine Hcl	Paroxetine Hcl	78	148	4315	759.69	16		78	148	759.69	4315		16
1275604878	Roquet	Warren	Bryan	TX	48	Family Practice	S	Paroxetine Hcl	Paroxetine Hcl	15	37	1110	130.57			15	37	130.57	1110	*
1275605867	Manuel	Gloria	West Covina	CA	6	Family Practice	S	Paroxetine Hcl	Paroxetine Hcl	39	45	1339	247.32			22	28	173.42	829	*
1275606915	Smith	William (Bill)	Casa Grande	AZ	4	Family Practice	S	Paroxetine Hcl	Paroxetine Hcl	16	30	900	234.44			16	30	234.44	900	*
1275607392	Duggirala	Ravi	Clearwater	FL	12	Internal Medicine	S	Paroxetine Hcl	Paroxetine Hcl	40	59	1762	959.61			20	35	711.29	1050	*
1275607871	Sergeyeva	Yelena	Elk Grove	CA	6	Internal Medicine	S	Paroxetine Hcl	Paroxetine Hcl	33	106	3180	656.41	12		33	106	656.41	3180		12
1275608051	Bell	George	Carolina Shores	NC	37	Internal Medicine	S	Paroxetine Hcl	Paroxetine Hcl	43	77	2310	644.11	21	#					#
1275608374	Dewar	Seneca	San Bernardino	CA	6	Internal Medicine	S	Paroxetine Hcl	Paroxetine Hcl	22	34	1020	270.83		#					*
1275608853	Meka	Rao	Valley	AL	1	Internal Medicine	S	Paroxetine Er	Paroxetine Hcl	14	14.1	380	1815.61			14	14.1	1815.61	380	*
1275609885	Bauer	Francis	Woodland Park	NJ	34	Internal Medicine	S	Paroxetine Hcl	Paroxetine Hcl	15	17	510	210.62			15	17	210.62	510	*
1275609935	Alerte	Alexander	New York	NY	36	Neuropsychiatry	S	Paroxetine Hcl	Paroxetine Hcl	34	34	1020	129.81		#					*
1275609943	Burns	Mark	New Braunfels	TX	48	Geriatric Psychiatry	S	Paroxetine Hcl	Paroxetine Hcl	14	24	720	176.07			14	24	176.07	720	*
1275610339	Best	Jennifer	Alcoa	TN	47	Internal Medicine	S	Paroxetine Hcl	Paroxetine Hcl	16	34	1020	317.18		*					*
1275610578	Thompson	Hugh	Charleston	SC	45	Internal Medicine	S	Paroxetine Hcl	Paroxetine Hcl	37	61	1830	522.12		#					*
1275610784	Osorio	Omar	San Antonio	TX	48	Family Practice	S	Paroxetine Hcl	Paroxetine Hcl	25	33	990	215.18			13	21	112.62	630	*
1275610925	Blair	Alene	Hickory	NC	37	Nurse Practitioner	S	Paroxetine Hcl	Paroxetine Hcl	75	89	2670	601.5	11	#					*
1275611220	Benjamin	John	New Hyde Park	NY	36	Psychiatry	S	Paroxetine Hcl	Paroxetine Hcl	76	116	3460	1135.95	11		76	116	1135.95	3460		11
1275611535	Kavanagh	Julia	Denver	CO	8	Internal Medicine	S	Paroxetine Hcl	Paroxetine Hcl	11	24.9	747	184			11	24.9	184	747	*
1275611667	Green	Alan	Detroit	MI	26	Internal Medicine	S	Paroxetine Hcl	Paroxetine Hcl	12	12	360	134.09			0	0	0	0	#
1275611949	Katz	Deborah	Roseville	CA	6	Internal Medicine	S	Paroxetine Hcl	Paroxetine Hcl	13	43.3	1300	509.19			13	43.3	509.19	1300	*
1275611964	Ho	Mark	Davis	CA	6	Internal Medicine	S	Paroxetine Hcl	Paroxetine Hcl	14	45.3	1360	379.49			14	45.3	379.49	1360	*
1275613218	Stewart	Russell	Forest City	NC	37	Pulmonary Disease	S	Paroxetine Hcl	Paroxetine Hcl	13	13	374	100.8			13	13	100.8	374	*
1275613689	Adams	James	Peoria	IL	17	Internal Medicine	S	Paroxetine Hcl	Paroxetine Hcl	31	73	2190	577.55			31	73	577.55	2190	*
1275614125	Sharoha	Mukesh	Brooklyn	NY	36	Psychiatry	S	Paroxetine Hcl	Paroxetine Hcl	12	12	360	92.27			0	0	0	0	#
1275614513	Rodio	James	Cleveland	OH	39	Psychiatry	S	Paroxetine Hcl	Paroxetine Hcl	59	65	1950	281.88	11		19	19	51.35	570	*
1275614695	Andrews	Catherine	Acworth	GA	13	Family Practice	S	Paroxetine Hcl	Paroxetine Hcl	16	28	840	96.33			16	28	96.33	840	*
1275614992	Barron	Howard	Hollywood	FL	12	Cardiovascular Disease (Cardiology)	S	Paroxetine Hcl	Paroxetine Hcl	12	24	720	252.89			12	24	252.89	720	*
1275615171	Iyamu	Kingsley	Smyrna	GA	13	Psychiatry	S	Paroxetine Hcl	Paroxetine Hcl	56	56	1680	388.71			11	11	57.7	330	*
1275615718	Gamboa	Jose	Anaheim	CA	6	Psychiatry	S	Paroxetine Hcl	Paroxetine Hcl	224	231.1	6851	1680.15	22		81	82.3	598.36	2435	*
1275616633	Rogan	James	Tell City	IN	18	Family Practice	S	Paroxetine Hcl	Paroxetine Hcl	15	41	1230	157.69		#					*
1275616864	Hoshaw	Martha	Russiaville	IN	18	Family Practice	S	Paroxetine Hcl	Paroxetine Hcl	15	33	990	226.83		#					*
1275617177	Alley	Steve	Crosbyton	TX	48	Family Practice	S	Paroxetine Er	Paroxetine Hcl	11	11	330	1352.11			0	0	0	0	#
1275617177	Alley	Steve	Crosbyton	TX	48	Family Practice	S	Paroxetine Hcl	Paroxetine Hcl	54	68	2040	408.03		#					*
1275617193	Carpentieri	Adam	Massapequa	NY	36	Family Practice	S	Paroxetine Hcl	Paroxetine Hcl	60	76	2232	642.49		#					*
1275617250	Mackey	John	Santa Rosa	CA	6	Psychiatry	S	Paroxetine Hcl	Paroxetine Hcl	29	85.7	2530	1226.58		#					*
1275617433	Koduri	Atchuthamba	Chillicothe	OH	39	Psychiatry	S	Paroxetine Hcl	Paroxetine Hcl	21	21.1	586	249.24		*					*
1275617664	Cox	Darrin	Oskaloosa	KS	20	Physician Assistant	S	Paroxetine Hcl	Paroxetine Hcl	43	51	1530	436.63			29	37	342.61	1110	*
1275617763	Bassig	Mariza	Brooksville	FL	12	Internal Medicine	S	Paroxetine Hcl	Paroxetine Hcl	40	68	2040	609.43			28	54	532.23	1620	*
1275617904	Patel	Mehool	Akron	OH	39	Hematology-Oncology	S	Paroxetine Hcl	Paroxetine Hcl	23	43	1290	205.44			23	43	205.44	1290	*
1275617979	Parks	Lorinda	Rochester	NY	36	Family Practice	S	Paroxetine Hcl	Paroxetine Hcl	29	43	1290	334.83		*					*
1275618217	Simon	Paul	Saint Peters	MO	29	Psychiatry	S	Paroxetine Er	Paroxetine Hcl	12	12	360	545.92			0	0	0	0	#
1275618217	Simon	Paul	Saint Peters	MO	29	Psychiatry	S	Paroxetine Hcl	Paroxetine Hcl	90	103.8	3113	1152.03	14		20	28.5	294.68	855	*
1275618365	Winn	Stephanie	Atlanta	GA	13	Psychiatry	S	Paroxetine Hcl	Paroxetine Hcl	25	25	750	95.31		*					*
1275619165	Jagtap	Shyamala	West Chester	OH	39	Internal Medicine	S	Paroxetine Hcl	Paroxetine Hcl	15	39	1170	294.28			15	39	294.28	1170	*
1275619223	Wyffels	Kirsten	Harmony	MN	27	Nurse Practitioner	S	Paroxetine Hcl	Paroxetine Hcl	13	13	390	50.38		#					*
1275619686	Fernando	Thomas	Norfolk	VA	51	Psychiatry	S	Paroxetine Hcl	Paroxetine Hcl	36	36	1039	334.37			0	0	0	0	#
1275619843	Bonte	Brian	Hutchinson	MN	27	Family Practice	S	Paroxetine Hcl	Paroxetine Hcl	53	103.2	2962	522.86	12	#					*
1275620031	Asemota	Babatunde	White Plains	NY	36	Psychiatry	S	Paroxetine Hcl	Paroxetine Hcl	15	15	450	84.14		*					*
1275620205	Shadeed	Baheeg	Smyrna	GA	13	General Surgery	S	Paroxetine Hcl	Paroxetine Hcl	16	16	273	148.93		*					*
1275620627	Nerenberg	Lex	Plymouth	MN	27	Internal Medicine	S	Paroxetine Hcl	Paroxetine Hcl	14	38	1112	176.38			14	38	176.38	1112	*
1275620650	Gubbi	Smitha	Bridgewater	NJ	34	Family Practice	S	Paroxetine Hcl	Paroxetine Hcl	21	39	1096	328.95		#					*
1275620999	Fabregas	Troy	N Massapequa	NY	36	Family Practice	S	Paroxetine Hcl	Paroxetine Hcl	21	37	1110	268.83		#					*
1275621252	Gilson	Troy	Cleveland	TN	47	Psychiatry	S	Paroxetine Hcl	Paroxetine Hcl	100	110.7	3262	1133.53	20		42	50.2	379.47	1467	*
1275621286	Sharf	Roger	Bellingham	WA	53	Family Practice	S	Paroxetine Hcl	Paroxetine Hcl	15	19	570	297.57		*					*
1275621518	Nawaz	Abroo	Gettysburg	PA	42	Internal Medicine	S	Paroxetine Hcl	Paroxetine Hcl	12	12	360	136.82			12	12	136.82	360	*
1275621807	Zak	Matt	Duluth	MN	27	Psychiatry	S	Paroxetine Hcl	Paroxetine Hcl	13	13	370	115.84			0	0	0	0	#
1275622128	Ravishankar	Kempsager	Cleveland	OH	39	Nephrology	S	Paroxetine Hcl	Paroxetine Hcl	24	36	1074	150.91		#					*
1275622201	Rice	Julie	Rochester	WA	53	Nurse Practitioner	S	Paroxetine Hcl	Paroxetine Hcl	21	23.2	676	185.06			21	23.2	185.06	676	*
1275622656	Radzievska	Ludmila	Philadelphia	PA	42	Psychiatry	S	Paroxetine Hcl	Paroxetine Hcl	128	128	3812	1057.77	13		44	44	442.59	1320	*
1275622656	Radzievska	Ludmila	Philadelphia	PA	42	Psychiatry	S	Paxil Cr	Paroxetine Hcl	11	11	330	3843.16			11	11	3843.16	330	*
1275622714	Kagay	John	Largo	FL	12	Family Practice	S	Paroxetine Hcl	Paroxetine Hcl	91	145	4350	1180.62	20		91	145	1180.62	4350		20
1275623233	Styka	Beata	Palos Heights	IL	17	Geriatric Medicine	S	Paroxetine Hcl	Paroxetine Hcl	45	73	2104	475.31	11		45	73	475.31	2104		11
1275623506	Krafchick	Michael	Glen Mills	PA	42	Family Practice	S	Paroxetine Hcl	Paroxetine Hcl	18	34	1020	250.58			18	34	250.58	1020	*
1275623662	Smith	David	Grand Ledge	MI	26	Family Practice	S	Paroxetine Hcl	Paroxetine Hcl	24	70	2100	384.2			24	70	384.2	2100	*
1275624280	Hanson	Erica	Grand Forks	ND	38	Nurse Practitioner	S	Paroxetine Hcl	Paroxetine Hcl	29	29	459	181.88			29	29	181.88	459	*
1275624850	Pennington	Michele	Pueblo	CO	8	Family Practice	S	Paroxetine Hcl	Paroxetine Hcl	22	62	1860	335.47		*					*
1275625998	Dearworth	James	Newark	DE	10	Family Practice	S	Paroxetine Hcl	Paroxetine Hcl	14	24	720	144.08			14	24	144.08	720	*
1275626079	Marcus	Douglas	Amityville	NY	36	Psychiatry	S	Paroxetine Hcl	Paroxetine Hcl	39	67	2010	688.15			26	48	516.64	1440	*
1275626442	Marino Alemany	Ricardo	Hialeah	FL	12	General Practice	T	Paroxetine Hcl	Paroxetine Hcl	59	163	4890	380.36	23	#					#
1275626913	Bradley	Stephani	Lake Jackson	TX	48	Nurse Practitioner	S	Paroxetine Hcl	Paroxetine Hcl	24	34.5	1035	233.75		#					*
1275627077	Mayes	Michael	Hilton Head	SC	45	Internal Medicine	S	Paroxetine Hcl	Paroxetine Hcl	47	123	3690	1016.3	12		47	123	1016.3	3690		12
1275627523	Kinnaman	Stephanie	Greenfield	IN	18	Family Practice	S	Paroxetine Hcl	Paroxetine Hcl	38	50	1500	521.83			38	50	521.83	1500	*
1275627614	Cygan	Zofia	Lisle	IL	17	Family Practice	S	Paroxetine Hcl	Paroxetine Hcl	34	44	1320	525.75			34	44	525.75	1320	*
1275627663	Reagan	Terrence	Rio Rancho	NM	35	Family Practice	S	Paroxetine Hcl	Paroxetine Hcl	37	81	2430	521.57		#					*
1275628349	Mills	Aaron	West Plains	MO	29	Family Practice	S	Paroxetine Hcl	Paroxetine Hcl	74	104.2	3077	746	13	#					#
1275629727	Heenan	Barbara	St Joseph	MI	26	Nurse Practitioner	S	Paroxetine Hcl	Paroxetine Hcl	15	41	1230	315.48			15	41	315.48	1230	*
1275630717	Rahman	Riaz	Sugar Land	TX	48	Internal Medicine	S	Paroxetine Hcl	Paroxetine Hcl	59	71.2	2137	620.01	25		30	32.2	219.38	967		11
1275631129	Hansen	David	Nashville	TN	47	Cardiovascular Disease (Cardiology)	S	Paroxetine Hcl	Paroxetine Hcl	35	63	1890	268.08		#					*
1275631657	Marcus	Alan	Laguna Hills	CA	6	Endocrinology	S	Paroxetine Hcl	Paroxetine Hcl	14	42	1260	311.5			14	42	311.5	1260	*
1275631681	Shulman	Karina	Granada Hills	CA	6	Psychiatry	S	Paroxetine Hcl	Paroxetine Hcl	17	17	510	177.51			0	0	0	0	#
1275631764	Ghaffarloo	Mohammad	Clinton Township	MI	26	Internal Medicine	S	Paroxetine Hcl	Paroxetine Hcl	32	86	2580	378.46	11	#					*
1275631863	Russell	Kathleen	Butte	MT	30	Nurse Practitioner	S	Paroxetine Hcl	Paroxetine Hcl	20	38	1097	139.55			20	38	139.55	1097	*
1275632309	Kumar	Sanjay	Walterboro	SC	45	Nephrology	S	Paroxetine Hcl	Paroxetine Hcl	36	36	1080	193.05		#					*
1275632325	Randolph	Richard	Brandon	MS	28	Family Practice	S	Paroxetine Hcl	Paroxetine Hcl	16	24	720	97.9			16	24	97.9	720	*
1275632887	Agarwal	Dimple	Palm Springs	CA	6	Internal Medicine	S	Paroxetine Hcl	Paroxetine Hcl	32	38	1140	387.64		#					*
1275632945	Patel	Chaitany	Holly Springs	NC	37	Family Practice	S	Paroxetine Hcl	Paroxetine Hcl	12	12	360	115.97			12	12	115.97	360	*
1275632994	Aronson	Marc	Middletown	CT	9	Psychiatry	S	Paroxetine Hcl	Paroxetine Hcl	38	42	1188	194.64			0	0	0	0	#
1275633075	Kim	Hei-Jung	Rockville	MD	24	Psychiatry	S	Paroxetine Hcl	Paroxetine Hcl	75	133	3974	842.43	15		57	101	653.8	3014	#
1275633968	Sagins	Kenneth	Sherman	IL	17	Internal Medicine	S	Paroxetine Hcl	Paroxetine Hcl	15	23	690	69.11			15	23	69.11	690	*
1275634214	Mccann	Beverly	Newbern	TN	47	Nurse Practitioner	S	Paroxetine Hcl	Paroxetine Hcl	38	52	1560	293.21		#					*
1275634248	Hwu	Jim-Jer	Monterey Park	CA	6	Nephrology	S	Paroxetine Hcl	Paroxetine Hcl	16	16	480	97.52		#					*
1275634503	Vassar	Paula	Union City	TN	47	Nurse Practitioner	S	Paroxetine Hcl	Paroxetine Hcl	29	71	2130	359.93			17	47	243.7	1410	*
1275635765	Olazabal	Bertha	Hialeah	FL	12	Internal Medicine	S	Paroxetine Hcl	Paroxetine Hcl	12	12.2	366	86.65			12	12.2	86.65	366	*
1275635781	Lee	Maureen	Biddeford	ME	23	Internal Medicine	S	Paroxetine Hcl	Paroxetine Hcl	41	57	1710	492.36		#					*
1275635955	Armstrong	Lori	Sault Sainte Marie	MI	26	Nurse Practitioner	S	Paroxetine Hcl	Paroxetine Hcl	16	18	216	46.83		*					*
1275636276	Marchiano	Michael	Hayward	CA	6	Internal Medicine	S	Paroxetine Hcl	Paroxetine Hcl	43	54	1566	419.68		#					*
1275636474	Mishra	Uday	Ocala	FL	12	Internal Medicine	S	Paroxetine Hcl	Paroxetine Hcl	65	89	2670	771.85	15		19	29	164.48	870	*
1275637449	Suhanic	Kimberley	Curtis	MI	26	Family Practice	S	Paroxetine Hcl	Paroxetine Hcl	38	70	2100	320.08			14	38	119.97	1140	*
1275637456	Santos Cintron	Enid	Guayanilla	PR	72	General Practice	T	Paroxetine Hcl	Paroxetine Hcl	16	22	660	156.48			16	22	156.48	660	*
1275637951	Greenwood	Kenneth	North Fort Myers	FL	12	Psychiatry	S	Paroxetine Hcl	Paroxetine Hcl	46	46	1302	264.36		*					*
1275638231	Matti	Mahir	Detroit	MI	26	Internal Medicine	S	Paroxetine Hcl	Paroxetine Hcl	11	11	330	34.19			0	0	0	0	#
1275638363	Wassef	Magdi	Southaven	MS	28	Internal Medicine	S	Paroxetine Hcl	Paroxetine Hcl	76	124.3	3730	735.89	13	#					#
1275638546	Elliott	Patricia	Old Town	ME	23	Internal Medicine	S	Paroxetine Hcl	Paroxetine Hcl	18	50	1500	276.3			18	50	276.3	1500	*
1275638728	Smedley	Berna	Hot Springs Village	AR	5	Nurse Practitioner	S	Paroxetine Hcl	Paroxetine Hcl	27	57	1710	304.88		#					*
1275638942	Reddy	Jaipal	Merced	CA	6	Family Practice	S	Paroxetine Hcl	Paroxetine Hcl	35	47	1410	514.92			35	47	514.92	1410	*
1275639502	Wu	Benjamin	Brooklyn	NY	36	Family Practice	S	Paroxetine Hcl	Paroxetine Hcl	32	32	960	127.79			32	32	127.79	960	*
1275639601	Borton	Miriam	Warren	NJ	34	Psychiatry	S	Paroxetine Hcl	Paroxetine Hcl	21	57	1710	359.74			21	57	359.74	1710	*
1275639866	Deleon	Jose	Honolulu	HI	15	Internal Medicine	S	Paroxetine Hcl	Paroxetine Hcl	14	20	600	167.75			14	20	167.75	600	*
1275640187	Schmidt	Alvin	West Orange	NJ	34	Internal Medicine	S	Paroxetine Hcl	Paroxetine Hcl	15	45	1350	603.67			15	45	603.67	1350	*
1275640229	Mcgrath	David	Grand Rapids	MI	26	Internal Medicine	S	Paroxetine Hcl	Paroxetine Hcl	56	118.1	3527	851.57	17		56	118.1	851.57	3527		17
1275640237	Weber	Eric	Slinger	WI	55	Internal Medicine	S	Paroxetine Hcl	Paroxetine Hcl	177	244.4	6316	2051.57	28	#					#
1275640252	Casada	John	Abilene	TX	48	Psychiatry	S	Paroxetine Hcl	Paroxetine Hcl	26	30	900	231.86		*					*
1275640286	Zaller	Eli	Richmond	VA	51	Psychiatry	S	Paroxetine Hcl	Paroxetine Hcl	64	106	3180	1019.68			64	106	1019.68	3180	*
1275640336	Kamara	Steven	Los Angeles	CA	6	Internal Medicine	S	Paroxetine Hcl	Paroxetine Hcl	36	46.2	1386	547.34			36	46.2	547.34	1386	*
1275640344	Mahfoozi	Hassan	Chino	CA	6	Psychiatry	S	Paroxetine Hcl	Paroxetine Hcl	110	110.2	3275	948.8	17		22	22.2	137.23	666	*
1275640484	Soerens	Allison	Cedar Grove	WI	55	Nurse Practitioner	S	Paroxetine Hcl	Paroxetine Hcl	22	48	1414	352.07		#					*
1275640765	Mihailescu	Gabriel	Green Bay	WI	55	Internal Medicine	S	Paroxetine Er	Paroxetine Hcl	15	21	630	1743.12		*					*
1275640765	Mihailescu	Gabriel	Green Bay	WI	55	Internal Medicine	S	Paroxetine Hcl	Paroxetine Hcl	39	67	2010	511.31		#					*
1275641136	Vroman	Deanna	Charleston	SC	45	Internal Medicine	S	Paroxetine Hcl	Paroxetine Hcl	28	44	1320	584.66			28	44	584.66	1320	*
1275641367	Galdamez	John	Tahlequah	OK	40	Internal Medicine	T	Paroxetine Hcl	Paroxetine Hcl	44	44	1174	1356.32			33	33	917.57	885	*
1275641714	Hadsall	Jeffrey	Santa Barbara	CA	6	Internal Medicine	S	Paroxetine Hcl	Paroxetine Hcl	37	73	2190	502.92			37	73	502.92	2190	*
1275641730	Roberson	Sarah	Medford	OR	41	Nurse Practitioner	S	Paroxetine Hcl	Paroxetine Hcl	18	31.3	913	135.3		*					*
1275642225	Ramos Resto	Frank	Caguas	PR	72	Internal Medicine	S	Paroxetine Hcl	Paroxetine Hcl	17	21	628	112.16		#					*
1275642332	Horchem	Luann	La Crosse	KS	20	Nurse Practitioner	S	Paroxetine Hcl	Paroxetine Hcl	13	15	450	53.64			13	15	53.64	450	*
1275642860	Hamner	Donald	Danville	KY	21	Family Practice	S	Paroxetine Hcl	Paroxetine Hcl	14	42	1260	147.64		*					*
1275643462	Rudolph	Hahn	Winnebago	IL	17	Family Practice	S	Paroxetine Hcl	Paroxetine Hcl	37	71	2119	609.79			37	71	609.79	2119	*
1275643470	Vitale	Stephen	Richmond Hill	NY	36	Physician Assistant	S	Paroxetine Hcl	Paroxetine Hcl	36	48	1440	411.08		#					*
1275643546	Lixie	Tracy	Lowell	MI	26	Family Practice	S	Paroxetine Hcl	Paroxetine Hcl	14	18	540	115.09			14	18	115.09	540	*
1275643611	Cate	Thomas	Salt Lake City	UT	49	Internal Medicine	S	Paroxetine Hcl	Paroxetine Hcl	34	80	2384	591.22		#					*
1275643967	Kerner	Jeffrey	New Castle	DE	10	General Practice	S	Paroxetine Hcl	Paroxetine Hcl	17	17	454	226.63			17	17	226.63	454	*
1275644007	Cowan	Kelly	San Antonio	TX	48	Psychiatry	S	Paroxetine Er	Paroxetine Hcl	24	24	720	2791.91			24	24	2791.91	720	*
1275644098	Banez	Edgar	Los Angeles	CA	6	Internal Medicine	S	Paroxetine Hcl	Paroxetine Hcl	13	13.2	358	131.25			13	13.2	131.25	358	*
1275644361	Harrison	Stephen	Indianapolis	IN	18	Family Practice	S	Paroxetine Hcl	Paroxetine Hcl	20	20	537	299.91		*					*
1275645384	Buckelew	Billy	Fort Walton Beach	FL	12	Family Practice	S	Paroxetine Hcl	Paroxetine Hcl	22	34	978	162.65			22	34	162.65	978	*
1275645426	Aldrich	Phil	Carson City	NV	32	Internal Medicine	S	Paroxetine Hcl	Paroxetine Hcl	100	185	5532	1206.21	22		100	185	1206.21	5532		22
1275645442	Popa	Ioana	Newton Highlands	MA	25	Psychiatry	S	Paroxetine Hcl	Paroxetine Hcl	20	20	547	97.6			0	0	0	0	#
1275645459	Jackson	Ramsey	Atlanta	GA	13	Geriatric Medicine	S	Paroxetine Hcl	Paroxetine Hcl	34	34	974	592.09			34	34	592.09	974	*
1275645541	Skarda	Vicki	Saint Croix Falls	WI	55	Family Practice	S	Paroxetine Hcl	Paroxetine Hcl	119	231	6854	1352.2	27		119	231	1352.2	6854		27
1275645558	Varma	Anshu	Weston	WI	55	Internal Medicine	S	Paroxetine Hcl	Paroxetine Hcl	30	60.2	1806	302.58		#					*
1275645624	Mink	Lisa	Rice Lake	WI	55	Family Practice	S	Paroxetine Hcl	Paroxetine Hcl	27	55	1634	541.72			27	55	541.72	1634	*
1275646317	Henderson	Paula	Hemet	CA	6	Family Practice	S	Paroxetine Hcl	Paroxetine Hcl	55	83.6	2506	595.98	22	#					#
1275646333	Guefen	Uri	Calexico	CA	6	General Practice	S	Paroxetine Hcl	Paroxetine Hcl	46	46	1380	214			33	33	131.85	990	*
1275646630	Birkmire	Rex	Oviedo	FL	12	Psychiatry	S	Paroxetine Hcl	Paroxetine Hcl	110	139	4170	1477.55	17		72	83	719.27	2490	*
1275646952	Shamsid-Deen	Shafeeq	Azusa	CA	6	General Practice	S	Paroxetine Hcl	Paroxetine Hcl	16	16.3	488	223.05			16	16.3	223.05	488	*
1275647117	Johnson	Jeffrey	Hattiesburg	MS	28	Internal Medicine	S	Paroxetine Hcl	Paroxetine Hcl	41	93	2790	653.14	12		29	73	371.73	2190	*
1275647166	Fogel	Robert	Massapequa	NY	36	Internal Medicine	S	Paroxetine Hcl	Paroxetine Hcl	15	45	1350	319.63			15	45	319.63	1350	*
1275647521	Hansen	David	Chula Vista	CA	6	Internal Medicine	S	Paroxetine Hcl	Paroxetine Hcl	31	91	2730	756.41			31	91	756.41	2730	*
1275647554	Eaves	Robby	Beaumont	TX	48	Emergency Medicine	S	Paroxetine Hcl	Paroxetine Hcl	15	19	570	125.17		#					*
1275647620	Denman	Elizabeth	Omaha	NE	31	Internal Medicine	S	Paroxetine Hcl	Paroxetine Hcl	26	42	1260	275.72			26	42	275.72	1260	*
1275648040	Molen	Kyle	Plano	TX	48	Internal Medicine	S	Paroxetine Hcl	Paroxetine Hcl	26	50	1500	207.56			26	50	207.56	1500	*
1275648099	Tilley	Richard	Gulfport	MS	28	Internal Medicine	S	Paroxetine Hcl	Paroxetine Hcl	72	94.5	2808	976.7	13	#					#
1275648826	Lander	Sara	Chesterfield	MO	29	Internal Medicine	S	Paroxetine Hcl	Paroxetine Hcl	11	29	870	159.15			11	29	159.15	870	*
1275648842	Davis	Michelle	Santa Ana	CA	6	Physician Assistant	S	Paroxetine Hcl	Paroxetine Hcl	24	34	1020	195.81			24	34	195.81	1020	*
1275649105	Noyes	Elizabeth	Holyoke	MA	25	Family Practice	S	Paroxetine Hcl	Paroxetine Hcl	24	42	1260	141.94		*					*
1275649212	Stein	Brian	Philadelphia	PA	42	Internal Medicine	S	Paroxetine Hcl	Paroxetine Hcl	16	34.1	1022	180.27		*					*
1275649725	Stack	Peter	Plano	TX	48	Internal Medicine	S	Paroxetine Hcl	Paroxetine Hcl	64	96	2873	594.24	11		64	96	594.24	2873		11
1275649766	Ashley	Robert	Gainesville	FL	12	Family Practice	S	Paroxetine Hcl	Paroxetine Hcl	35	45	1350	455.16		#					*
1275649956	Ashby	Lynn	Texarkana	TX	48	Neurology	S	Paroxetine Hcl	Paroxetine Hcl	13	13	390	104.91			0	0	0	0	#
1275651549	Karlitz-Grodin	Justin	Waterbury	VT	50	Family Practice	S	Paroxetine Hcl	Paroxetine Hcl	20	42	1260	239.62			20	42	239.62	1260	*
1275652885	Zach	Jonathan	Patterson	NY	36	Psychiatry	S	Paroxetine Hcl	Paroxetine Hcl	74	74	2220	699.51			36	36	390.68	1080	*
1275653321	Stouffer	John	Anaheim	CA	6	Internal Medicine	S	Paroxetine Hcl	Paroxetine Hcl	26	35	1004	268.73		#					*
1275655193	Trupp	Michael	New York	NY	36	Independent Medical Examiner	T	Paroxetine Hcl	Paroxetine Hcl	15	15	450	99.62			15	15	99.62	450	*
1275656449	Fernandez	Juan	Tampa	FL	12	General Practice	S	Paroxetine Hcl	Paroxetine Hcl	36	38	1140	142.55		#					*
1275656506	Patel	Roshni	Monroe	NC	37	Family Practice	S	Paroxetine Hcl	Paroxetine Hcl	29	69	2070	436.27			29	69	436.27	2070	*
1275656803	Goldman	Clifford	Westfield	NJ	34	Psychiatry	S	Paroxetine Hcl	Paroxetine Hcl	28	36	1080	156.35			16	24	97.07	720	*
1275657058	Smidt-Afek	Naomi	Newtown	CT	9	Family Practice	S	Paroxetine Hcl	Paroxetine Hcl	11	21	630	109.47			11	21	109.47	630	*
1275657579	Noman	Ahmad	Las Vegas	NV	32	Internal Medicine	S	Paroxetine Hcl	Paroxetine Hcl	24	24	597	282.3			13	13	140.45	390	*
1275657694	Savage-Jeter	Erica	Union	SC	45	Family Practice	S	Paroxetine Hcl	Paroxetine Hcl	39	57	1710	270.08	12		24	36	182.14	1080	*
1275659096	Voltin	Russell	South Charleston	WV	54	Psychiatry	S	Paroxetine Hcl	Paroxetine Hcl	39	39	1138	168.98		*					*
1275659104	Alhallaq	Yousif	Canton	OH	39	Internal Medicine	S	Paroxetine Hcl	Paroxetine Hcl	28	38	1094	316.43		#					*
1275660003	Annitto	William	Newark	NJ	34	Psychiatry	S	Paroxetine Hcl	Paroxetine Hcl	15	15	450	125.44		*					*
1275660201	Rhine	Mark	Highlands Ranch	CO	8	Psychiatry	S	Paroxetine Hcl	Paroxetine Hcl	13	39	1170	169.81		*					*
1275660763	Hamid	Saeed	Lexington	KY	21	Psychiatry	S	Paroxetine Hcl	Paroxetine Hcl	45	45	1350	420.06	11	*					*
1275660920	Martinez	Juan	Brownsville	TX	48	Internal Medicine	S	Paroxetine Hcl	Paroxetine Hcl	22	36	1064	190.46		*					*
1275662611	De Meo	Michael	New York	NY	36	Psychiatry & Neurology	T	Paroxetine Hcl	Paroxetine Hcl	14	42	1260	448.68			14	42	448.68	1260	*
1275662801	Adams	Michael	New York	NY	36	Psychiatry	S	Paroxetine Hcl	Paroxetine Hcl	26	28	840	257.98		#					*
1275663023	Zegob-Hartmann	Paula	Longmont	CO	8	Family Practice	S	Paroxetine Hcl	Paroxetine Hcl	12	36	1080	426.91			12	36	426.91	1080	*
1275663106	Mcintosh	James	Brooklyn	NY	36	Psychiatry	S	Paroxetine Hcl	Paroxetine Hcl	11	11	330	58.93			0	0	0	0	#
1275664450	Costlow	Edward	Timonium	MD	24	Internal Medicine	S	Paroxetine Hcl	Paroxetine Hcl	22	42	1245	341.57			22	42	341.57	1245	*
1275664690	Lord	Amy	Newark Valley	NY	36	Nurse Practitioner	S	Paroxetine Hcl	Paroxetine Hcl	18	28	840	358.47			18	28	358.47	840	*
1275665135	Ren	Xinping	Quincy	MA	25	Internal Medicine	S	Paroxetine Hcl	Paroxetine Hcl	22	26	780	105.49		*					*
1275668238	Roberts	Timothy	Champaign	IL	17	Psychiatry	S	Paroxetine Hcl	Paroxetine Hcl	24	54	1620	619.26		#					*
1275668311	Mazur	Peter	Bakersfield	CA	6	Psychiatry	S	Paroxetine Hcl	Paroxetine Hcl	61	61	1830	344.05			18	18	82.02	540	*
1275669293	Pettiway	Willie	Detroit	MI	26	Internal Medicine	S	Paroxetine Hcl	Paroxetine Hcl	30	30	900	209.66		*					*
1275670457	Mason	Mary	Little River	SC	45	Family Practice	S	Paroxetine Hcl	Paroxetine Hcl	101	199	5970	1242.41	29		63	149	948.72	4470	#
1275670499	Vandegriff	Ronald	Morgantown	PA	42	Family Practice	S	Paroxetine Hcl	Paroxetine Hcl	12	12	360	75.17		*					*
1275670655	Srulevich	Michael	Crum Lynne	PA	42	Geriatric Medicine	S	Paroxetine Hcl	Paroxetine Hcl	13	15.2	455	178.42		#					*
1275670861	Morrow	Brooke	Phoenix	AZ	4	Physician Assistant	S	Paroxetine Hcl	Paroxetine Hcl	69	73	2162	592.86		*					*
1275671414	Kim	Bryan	Los Angeles	CA	6	Internal Medicine	S	Paroxetine Hcl	Paroxetine Hcl	14	14.2	406	143.95			14	14.2	143.95	406	*
1275672206	Young	Todd	San Diego	CA	6	Psychiatry	S	Paroxetine Hcl	Paroxetine Hcl	25	25	712	133.62		*					*
1275675662	Thompson-Mathew	Miriam	Mustang	OK	40	Family Practice	S	Paroxetine Hcl	Paroxetine Hcl	15	41	1230	153.43			15	41	153.43	1230	*
1275676546	Pecevich	Mark	Ellicott City	MD	24	Psychiatry	S	Paroxetine Hcl	Paroxetine Hcl	11	11.2	337	32.88			0	0	0	0	#
1275676751	Sullivan	Albert	Key West	FL	12	Hematology-Oncology	S	Paroxetine Hcl	Paroxetine Hcl	15	17	510	116.85		*					*
1275677130	Munoz-Delgado	Mayra	Spring Hill	FL	12	Family Practice	S	Paroxetine Hcl	Paroxetine Hcl	21	51	1530	320.86		#					*
1275678021	Phillips	Benjamin	Canton	IL	17	Internal Medicine	S	Paroxetine Hcl	Paroxetine Hcl	68	113	3390	868.49	11		48	93	794.99	2790	*
1275679664	Diamond	Linda	Buffalo	MO	29	Nurse Practitioner	S	Paroxetine Hcl	Paroxetine Hcl	13	13	390	79.2		*					*
1275679755	Kholoki	Mohamed	La Grange Park	IL	17	Internal Medicine	S	Paroxetine Hcl	Paroxetine Hcl	31	77	2284	507.31		#					*
1275680829	Wu	Chien-Ko	Orange	CA	6	Internal Medicine	S	Paroxetine Hcl	Paroxetine Hcl	11	11.2	336	120.15			0	0	0	0	#
1275681074	Eastman	Mark	Riverside	CA	6	Family Practice	S	Paroxetine Hcl	Paroxetine Hcl	11	36.7	1100	176.41			11	36.7	176.41	1100	*
1275681231	Spizzirri	Ileana	Anaheim	CA	6	Internal Medicine	S	Paroxetine Hcl	Paroxetine Hcl	13	41	1230	143.7			13	41	143.7	1230	*
1275681470	Kiehn	Karolyn	Greenfield	MA	25	Certified Clinical Nurse Specialist	S	Paroxetine Hcl	Paroxetine Hcl	61	61	1830	516.07			29	29	244.34	870	*
1275682320	De Leon Carpio	Jose	Germantown	MD	24	Internal Medicine	S	Paroxetine Hcl	Paroxetine Hcl	12	32	960	142.85			12	32	142.85	960	*
1275682502	Rivera	Hilda	San Juan	PR	72	Hematology-Oncology	S	Paroxetine Hcl	Paroxetine Hcl	12	12	360	78.87			12	12	78.87	360	*
1275683146	Bardsley	Sue	Georgetown	DE	10	Registered Nurse	T	Paroxetine Hcl	Paroxetine Hcl	60	76.2	2287	780.58	12		31	37	410.18	1110	*
1275683310	Fink	John	Smyrna	DE	10	Family Practice	S	Paroxetine Hcl	Paroxetine Hcl	29	83	2490	407.08		#					*
1275683484	Garcia	John	Odessa	TX	48	Family Practice	S	Paroxetine Hcl	Paroxetine Hcl	11	13	390	131.14			11	13	131.14	390	*
1275684011	Seltzer	David	Cincinnati	OH	39	Psychiatry	S	Paroxetine Hcl	Paroxetine Hcl	33	55	1560	348.78		#					*
1275684052	Lambert	James	Mount Olive	NC	37	Family Practice	S	Paroxetine Hcl	Paroxetine Hcl	26	32	960	394.21			15	21	290.03	630	*
1275684284	Briones	Susan	Chandler	AZ	4	Family Practice	S	Paroxetine Hcl	Paroxetine Hcl	18	24	720	124.24		*					*
1275684912	Frenkel	Yana	Hartford	CT	9	Psychiatry	S	Paroxetine Hcl	Paroxetine Hcl	70	106	3180	588.41	11		16	24	117.09	720	*
1275685075	Lee	E. Annie	Milpitas	CA	6	Psychiatry & Neurology	T	Paroxetine Hcl	Paroxetine Hcl	32	89	2670	753.58	13	#					*
1275685083	Robinson	Donald	Roseville	CA	6	Psychiatry	S	Paroxetine Hcl	Paroxetine Hcl	20	47.7	1430	603.29		#					*
1275685208	Williams	Wilfred	Panorama City	CA	6	Family Practice	S	Paroxetine Hcl	Paroxetine Hcl	16	36	1080	178.82		#					*
1275685521	Andrade	Oscar	Globe	AZ	4	Family Practice	S	Paroxetine Hcl	Paroxetine Hcl	11	11	328	56.51		*					*
1275685638	Vidhun	Jayakumar	Whittier	CA	6	Nephrology	S	Paroxetine Hcl	Paroxetine Hcl	31	33	990	144.06		#					*
1275686081	Joseph	Neirouz	Jacksonville	FL	12	Family Practice	S	Paroxetine Hcl	Paroxetine Hcl	17	25	750	100.06		#					*
1275686396	Deiparine-Sygaco	Maria	West Islip	NY	36	Internal Medicine	S	Paroxetine Hcl	Paroxetine Hcl	26	54	1620	431.46			26	54	431.46	1620	*
1275686479	Millet	Sherley	Island Park	NY	36	Psychiatry	S	Paroxetine Hcl	Paroxetine Hcl	72	72	2160	307.25			72	72	307.25	2160	*
1275686933	Goelzer	Kristen	Janesville	WI	55	Pediatric Medicine	S	Paroxetine Hcl	Paroxetine Hcl	30	50	1473	354.62			19	37	191.44	1083	*
1275687246	Mcbride	Nancy	Mansfield	OH	39	Physician Assistant	S	Paroxetine Hcl	Paroxetine Hcl	19	41	1230	417.35			19	41	417.35	1230	*
1275687857	Hoover	Larry	Pittsburgh	PA	42	Internal Medicine	S	Paroxetine Hcl	Paroxetine Hcl	19	55	1650	250.36			19	55	250.36	1650	*
1275688798	Schulman	Jeffrey	Saint Louis	MO	29	Neuropsychiatry	S	Paroxetine Hcl	Paroxetine Hcl	12	12	360	157.2			0	0	0	0	#
1275689093	Vuolo	Rachel	Marlborough	MA	25	Internal Medicine	S	Paroxetine Hcl	Paroxetine Hcl	21	21	630	111.23			0	0	0	0	#
1275689713	Walker	Elaine	Butner	NC	37	Physician Assistant	S	Paroxetine Hcl	Paroxetine Hcl	72	86	2580	552.42	11		33	33	192.54	990	*
1275690265	Johnson Sayer	Renee	Schuyler	NE	31	Nurse Practitioner	S	Paroxetine Hcl	Paroxetine Hcl	25	27	810	100.16			25	27	100.16	810	*
1275690406	Blaes	Peter	Rockville	MD	24	Psychiatry	S	Paroxetine Hcl	Paroxetine Hcl	23	63	1890	675.12			23	63	675.12	1890	*
1275690836	Romero-Duran	Adolfo	Pittsburg	CA	6	Family Practice	S	Paroxetine Hcl	Paroxetine Hcl	31	43	1290	228.07			14	15	149.22	450	*
1275690992	Luo	Frederic	Lake Havasu City	AZ	4	Internal Medicine	S	Paroxetine Hcl	Paroxetine Hcl	36	78	2340	410.49			36	78	410.49	2340	*
1275691180	Grovenburg	Lucinda	Kerhonkson	NY	36	Family Practice	S	Paroxetine Hcl	Paroxetine Hcl	16	24	695	128.2			16	24	128.2	695	*
1275691222	Cheney	Tamara	Fremont	CA	6	Family Practice	S	Paroxetine Hcl	Paroxetine Hcl	14	14	420	81.88			14	14	81.88	420	*
1275691941	Mathews	Jill	Hot Springs	AR	5	Nurse Practitioner	S	Paroxetine Hcl	Paroxetine Hcl	12	25	750	100.97		*					*
1275691982	Giammanco	Peter	Jenkintown	PA	42	Family Practice	S	Paroxetine Hcl	Paroxetine Hcl	23	27	810	223.42		#					*
1275692055	Alexander	Marsha	Vacaville	CA	6	Family Practice	S	Paroxetine Hcl	Paroxetine Hcl	42	42.4	1024	1208.13		#					*
1275692212	Burijon	Laura	Richmond	VA	51	Family Practice	S	Paroxetine Hcl	Paroxetine Hcl	21	47	1410	241.08			21	47	241.08	1410	*
1275692246	Mcmurry	Russell	Guymon	OK	40	Family Practice	S	Paroxetine Er	Paroxetine Hcl	14	14	420	1131.85			14	14	1131.85	420	*
1275692584	Pandya	Naushira	Davie	FL	12	Internal Medicine	S	Paroxetine Hcl	Paroxetine Hcl	17	17	510	218.15			17	17	218.15	510	*
1275692840	Howell	Jeffrey	San Diego	CA	6	Geriatric Medicine	S	Paroxetine Hcl	Paroxetine Hcl	35	43.3	1077	307.28			35	43.3	307.28	1077	*
1275692980	Pineda	Cleo	Fontana	CA	6	Nurse Practitioner	S	Paroxetine Hcl	Paroxetine Hcl	12	37.3	1120	243.02		#					*
1275693012	Talavera	Wilfredo	Elmhurst	NY	36	Internal Medicine	S	Paroxetine Hcl	Paroxetine Hcl	46	64	1920	315.98	12	#					*
1275693137	Lezama	Noel	Hialeah Gardens	FL	12	Internal Medicine	S	Paroxetine Hcl	Paroxetine Hcl	35	41	1230	226.93	15		35	41	226.93	1230		15
1275694242	Domenech	Luis	Santa Isabel	PR	72	Internal Medicine	S	Paroxetine Hcl	Paroxetine Hcl	28	28	770	256.19			28	28	256.19	770	*
1275694291	Kumar	Ullattil	Austin	TX	48	Internal Medicine	S	Paroxetine Hcl	Paroxetine Hcl	14	14	420	77.33			0	0	0	0	#
1275694747	Sherrer	James	Chattanooga	TN	47	Family Practice	S	Paroxetine Hcl	Paroxetine Hcl	55	79.1	2249	724.09	11		44	62.1	599.03	1803	*
1275694911	Klopfenstein	Nidavanh	Columbus	IN	18	Nurse Practitioner	S	Paroxetine Hcl	Paroxetine Hcl	61	63	1868	330.65			15	17	73.93	510	*
1275695629	Oppenheim	Laura	Philadelphia	PA	42	Family Practice	S	Paroxetine Hcl	Paroxetine Hcl	14	22	660	218.14			14	22	218.14	660	*
1275695694	Dayton	Harry	Meridian	MS	28	Internal Medicine	S	Paroxetine Hcl	Paroxetine Hcl	25	35	1050	182.44			12	22	85.96	660	*
1275696171	Kamran	Nadeem	La Porte	IN	18	Internal Medicine	S	Paroxetine Hcl	Paroxetine Hcl	68	76.4	2190	798.45	14		53	59.4	631.75	1680	#
1275696718	Granada	Mark	Seaford	DE	10	Internal Medicine	S	Paroxetine Hcl	Paroxetine Hcl	19	31	930	261.09			19	31	261.09	930	*
1275698318	Lambertson	Melissa	Everett	WA	53	Internal Medicine	S	Paroxetine Hcl	Paroxetine Hcl	12	33.5	1005	239.38			12	33.5	239.38	1005	*
1275699209	Gaziano	Dominic	Chicago	IL	17	Internal Medicine	S	Paroxetine Hcl	Paroxetine Hcl	49	51	1367	512.1			19	21	158.47	630	*
1275699357	Moezzi	Dan	Alamogordo	NM	35	Family Practice	S	Paroxetine Hcl	Paroxetine Hcl	20	31.9	956	139.48		*					*
1275699662	Borntrager	Elizabeth	Cary	NC	37	Nurse Practitioner	S	Paroxetine Hcl	Paroxetine Hcl	12	12	304	121.16			12	12	121.16	304	*
1275699852	Corzo	Pedro	Corona	NY	36	Internal Medicine	S	Paroxetine Hcl	Paroxetine Hcl	17	28	840	142.34		#					*
1275700494	Lehrner	Stephanie	Las Vegas	NV	32	Family Practice	S	Paroxetine Hcl	Paroxetine Hcl	62	134	4020	1101.17	15		31	75	631.94	2250	*
1275701393	Lee	Suzette	Corona	CA	6	Physician Assistant	S	Paroxetine Hcl	Paroxetine Hcl	15	23	664	220.92		*					*
1275702672	Hampton	Jeffrey	Halls	TN	47	Nurse Practitioner	S	Paroxetine Hcl	Paroxetine Hcl	22	30	900	191.98		#					*
1275703290	Jaffe	Michael	Represa	CA	6	Psychiatry & Neurology	T	Paroxetine Hcl	Paroxetine Hcl	11	11	330	46.7		*					*
1275704157	Mcallister	Bennett	Port Charlotte	FL	12	Psychiatry	S	Paroxetine Hcl	Paroxetine Hcl	13	33.8	1014	257.01		*					*
1275705436	Mister	Angel	Purvis	MS	28	Family Practice	S	Paroxetine Er	Paroxetine Hcl	11	11	330	982.63			11	11	982.63	330	*
1275705485	Kelly	Suzanne	Buckingham	PA	42	Family Practice	S	Paroxetine Hcl	Paroxetine Hcl	27	43	1290	227.95			14	30	113.38	900	*
1275705725	Norman	Tonja	Gastonia	NC	37	Nurse Practitioner	S	Paroxetine Hcl	Paroxetine Hcl	53	53	1590	355.17		*					*
1275706830	Addo	Patrick	Dallas	TX	48	Physician Assistant	S	Paroxetine Hcl	Paroxetine Hcl	31	31	892	180.42		*					*
1275708612	Miles	Amy	Cambridge Springs	PA	42	Family Practice	S	Paroxetine Hcl	Paroxetine Hcl	45	57	1710	508.18		#					*
1275708687	Escabi Mendez	Fernando	Kinston	NC	37	Family Practice	S	Paroxetine Hcl	Paroxetine Hcl	70	96	2850	462.17	14		47	67	335.88	2010	#
1275710204	Harrison	William	Lawrenceville	VA	51	Family Practice	S	Paroxetine Hcl	Paroxetine Hcl	19	57	1710	249.88		#					*
1275710873	Khan	Abid	Clare	MI	26	Internal Medicine	S	Paroxetine Hcl	Paroxetine Hcl	71	123	3673	726.23	15		28	64	371.71	1918	*
1275712333	Latham	Ruth	Mechanicsville	VA	51	Family Practice	S	Paroxetine Hcl	Paroxetine Hcl	32	54	1620	327.06			21	37	263.26	1110	*
1275712580	Sullivan	Brenda	Yonkers	NY	36	Internal Medicine	S	Paroxetine Hcl	Paroxetine Hcl	13	39	1170	350.37			13	39	350.37	1170	*
1275713166	Gebhart	Karina	Aurora	CO	8	Physician Assistant	S	Paroxetine Hcl	Paroxetine Hcl	14	22	660	125.68		*					*
1275713380	Currier	Kristina	Lebanon	IN	18	Nurse Practitioner	S	Paroxetine Hcl	Paroxetine Hcl	11	11	330	101.8		*					*
1275713455	Keah	Jennifer	Exton	PA	42	Family Practice	S	Paroxetine Hcl	Paroxetine Hcl	18	18	540	177.77		#					*
1275713935	Khokhar	Ubaid	Jacksonville	FL	12	Psychiatry	S	Paroxetine Hcl	Paroxetine Hcl	26	39	1170	319.03		*					*
1275715179	Lyons-Valenti	Ashley	Pennsville	NJ	34	Nurse Practitioner	S	Paroxetine Hcl	Paroxetine Hcl	42	54	1620	217.26			18	28	115.08	840	*
1275715484	Choudry	Samiullah	Joliet	IL	17	Internal Medicine	S	Paroxetine Hcl	Paroxetine Hcl	26	28.6	859	196.57		#					*
1275715690	Theriot Roley	Laurie	Greenville	SC	45	Geriatric Medicine	S	Paroxetine Hcl	Paroxetine Hcl	18	18	471	275.24		*					*
1275716573	Laiolo	Betina	Winter Haven	FL	12	Family Practice	S	Paroxetine Hcl	Paroxetine Hcl	20	36	1080	205.6			20	36	205.6	1080	*
1275716615	Weiss	Jinju	Aubrey	TX	48	Family Practice	S	Paroxetine Hcl	Paroxetine Hcl	11	29	870	259.71			11	29	259.71	870	*
1275717316	Cash	Zachary	Loma Linda	CA	6	Physician Assistant	S	Paroxetine Hcl	Paroxetine Hcl	20	30	900	217.39		#					*
1275717647	Arenas	Francis	Bakersfield	CA	6	Internal Medicine	S	Paroxetine Hcl	Paroxetine Hcl	71	98	2937	593.95	19	#					#
1275717829	Beskina	Svetlana	Brooklyn	NY	36	Psychiatry & Neurology	T	Paroxetine Hcl	Paroxetine Hcl	66	80	2400	635.87			24	38	249.87	1140	*
1275718553	Stelson	Fred	Ann Arbor	MI	26	Psychiatry	S	Paroxetine Hcl	Paroxetine Hcl	14	14	420	87.1		#					*
1275721250	Pisano	Jennifer	Chicago	IL	17	Infectious Disease	S	Paroxetine Hcl	Paroxetine Hcl	12	12	360	75.12			0	0	0	0	#
1275723793	Gunasekaran	Madhumathi	Newark	DE	10	Family Practice	S	Paroxetine Hcl	Paroxetine Hcl	13	33	990	263.84		*					*
1275723900	Masere	Constant	Henderson	NC	37	Family Practice	S	Paroxetine Hcl	Paroxetine Hcl	24	28	840	98.78		#					*
1275724627	Carrier	Sandra	Everett	WA	53	Nurse Practitioner	S	Paroxetine Er	Paroxetine Hcl	13	13	364	1726.99			0	0	0	0	#
1275724627	Carrier	Sandra	Everett	WA	53	Nurse Practitioner	S	Paroxetine Hcl	Paroxetine Hcl	118	146.8	4196	959.64	14		25	27.5	168.8	822	*
1275725384	Wallace	Timothy	Oshkosh	WI	55	Family Practice	S	Paroxetine Hcl	Paroxetine Hcl	12	14	420	89.99			12	14	89.99	420	*
1275726069	Bevins	Ashley	Wise	VA	51	Internal Medicine	S	Paroxetine Hcl	Paroxetine Hcl	97	119	3570	676.55	14		50	60	364.13	1800	*
1275726812	Hart	Jennifer	Jamestown	KY	21	Nurse Practitioner	S	Paroxetine Hcl	Paroxetine Hcl	22	22	660	162.86		#					*
1275727927	Clark	Stephen	Sparta	TN	47	Internal Medicine	S	Paroxetine Hcl	Paroxetine Hcl	104	154	4520	719.29	21		86	136	608.58	3980	#
1275729410	Sutherland	Marilyn	Penn Yan	NY	36	Nurse Practitioner	S	Paroxetine Hcl	Paroxetine Hcl	22	22	660	156.44			0	0	0	0	#
1275730053	Muppala	Sujatha	Plainfield	NJ	34	Internal Medicine	S	Paroxetine Hcl	Paroxetine Hcl	15	15	262	93.93			15	15	93.93	262	*
1275730194	Jibrini	Mhamad	Florence	KY	21	Internal Medicine	S	Paroxetine Hcl	Paroxetine Hcl	98	106	3174	1034.34	15		52	54	748.91	1614	*
1275730368	Matthews	Eric	Uxbridge	MA	25	Internal Medicine	S	Paroxetine Hcl	Paroxetine Hcl	36	70	2092	506.65		#					*
1275730780	Dawke	Ravinder	Prescott Valley	AZ	4	Family Practice	S	Paroxetine Hcl	Paroxetine Hcl	16	22	660	284.17		#					*
1275731424	Willis	Jennifer	Phoenix	AZ	4	Family Practice	S	Paroxetine Hcl	Paroxetine Hcl	27	51	1530	437.39		*					*
1275731622	Meier Davila	Mirko	Parkland	FL	12	Family Practice	S	Paroxetine Hcl	Paroxetine Hcl	19	43	1290	305.98			19	43	305.98	1290	*
1275731853	Sooch	Divjot	Raynham	MA	25	Family Practice	S	Paroxetine Hcl	Paroxetine Hcl	17	31	930	281.54		*					*
1275732091	Boparai	Gurpreet	Rockford	IL	17	Family Practice	S	Paroxetine Hcl	Paroxetine Hcl	14	20	600	91.87		*					*
1275732216	Ladd	Jennifer	Charleston	WV	54	Family Practice	S	Paroxetine Hcl	Paroxetine Hcl	24	58	1740	505.93		#					*
1275732331	Kananen	Lynn	Green Bay	WI	55	Nurse Practitioner	S	Paroxetine Hcl	Paroxetine Hcl	12	12	360	120.48			12	12	120.48	360	*
1275732570	Thomas	Anissa	Birmingham	AL	1	Nurse Practitioner	S	Paroxetine Hcl	Paroxetine Hcl	13	15	450	134.79		*					*
1275732976	Khoshnejad	Mani	Baytown	TX	48	Family Practice	S	Paroxetine Hcl	Paroxetine Hcl	25	67	2010	423.91		#					*
1275733024	Confident	Leonard	Saint Petersburg	FL	12	Family Practice	S	Paroxetine Hcl	Paroxetine Hcl	84	117	3458	626.15	21		33	55	243.53	1598	*
1275733073	Kellenberger	Bryan	Sherman	IL	17	Family Practice	S	Paroxetine Hcl	Paroxetine Hcl	27	53	1590	310.15			27	53	310.15	1590	*
1275733636	Suares	Robert	Greenville	MS	28	Internal Medicine	S	Paroxetine Hcl	Paroxetine Hcl	47	47	1410	273.92			12	12	50.18	360	*
1275733719	Kitten	Suzanna	Champaign	IL	17	Psychiatry	S	Paroxetine Hcl	Paroxetine Hcl	20	20	563	65.54			0	0	0	0	#
1275734394	Matich	Philip	Mussey	MI	26	Family Practice	S	Paroxetine Hcl	Paroxetine Hcl	55	85.1	2554	544.57	12	#					*
1275735367	Portu	Carlos	Naples	FL	12	Internal Medicine	S	Paroxetine Hcl	Paroxetine Hcl	63	145	4344	725.12	22	#					#
1275735433	Perez	Gilberto	Miami	FL	12	Internal Medicine	T	Paroxetine Hcl	Paroxetine Hcl	38	102	3060	576.7	16	#					#
1275736902	Pointer	Melanie	Atlanta	GA	13	Psychiatry	S	Paroxetine Hcl	Paroxetine Hcl	16	16	470	112.24		*					*
1275736977	Scruggs	Kristine	Cary	NC	37	Internal Medicine	S	Paroxetine Hcl	Paroxetine Hcl	12	12	360	253.07			12	12	253.07	360	*
1275737199	Herald	Matthew	Summit	WI	55	Psychiatry	S	Paroxetine Hcl	Paroxetine Hcl	38	48	1388	534.02			12	22	193.96	660	*
1275737306	Rengifo	Rodney	Hialeah	FL	12	Physician Assistant	S	Paroxetine Hcl	Paroxetine Hcl	64	70	2100	427.22	13	#					#
1275737561	Sharma	Alka	Alameda	CA	6	Internal Medicine	S	Paroxetine Hcl	Paroxetine Hcl	19	31	930	290.01			19	31	290.01	930	*
1275738775	Jones	Shayna	Pinehurst	NC	37	Obstetrics & Gynecology	S	Brisdelle	Paroxetine Mesylate	11	13	390	2326.55			0	0	0	0	#
1275738783	Flores	Elizabeth	Tualatin	OR	41	Family Medicine	T	Paroxetine Hcl	Paroxetine Hcl	13	21.2	631	106.25			13	21.2	106.25	631	*
1275738874	Azubuike	Ebere	Dallas	TX	48	Family Practice	S	Paroxetine Hcl	Paroxetine Hcl	14	18	450	143.81		*					*
1275739120	Paulson	Lindsey	Wray	CO	8	Family Practice	S	Paroxetine Hcl	Paroxetine Hcl	15	23	690	251.54		*					*
1275742884	Stringer	Jonathan	Hot Springs	AR	5	Endocrinology	S	Paroxetine Hcl	Paroxetine Hcl	19	33	990	98.3		#					*
1275744575	Fernandez	Lisa	Batavia	OH	39	Psychiatry	S	Paroxetine Hcl	Paroxetine Hcl	42	42	1260	224.18			0	0	0	0	#
1275744864	Henson	Zeb	Jackson	MS	28	Internal Medicine	S	Paroxetine Hcl	Paroxetine Hcl	11	23	690	164.74		*					*
1275749210	Roylance	Erin	Lancaster	OH	39	Psychiatry	S	Paroxetine Hcl	Paroxetine Hcl	14	14	420	94			0	0	0	0	#
1275749558	Bommana	Venugopala	Oregon	OH	39	Internal Medicine	S	Paroxetine Hcl	Paroxetine Hcl	35	41	1222	471.02			19	21	212.05	622	*
1275750325	Cheney	Jason	Beloit	KS	20	Family Practice	S	Paroxetine Hcl	Paroxetine Hcl	28	34	1020	195.1			16	22	110.9	660	*
1275751828	Cole	Barbara	State College	PA	42	Nurse Practitioner	S	Paroxetine Hcl	Paroxetine Hcl	20	32	949	228.9		#					*
1275753519	Bennett	Dana	Pueblo West	CO	8	Family Practice	S	Paroxetine Hcl	Paroxetine Hcl	28	34.4	1028	269.98		#					*
1275754202	Andra	Kelly	Overland Park	KS	20	Internal Medicine	S	Paroxetine Hcl	Paroxetine Hcl	19	33	990	158.95		*					*
1275754517	Evans	Charles	Phoenix	AZ	4	Internal Medicine	S	Paroxetine Hcl	Paroxetine Hcl	18	18	540	241.63		#					*
1275754657	Lu	Ann	Bothell	WA	53	Family Practice	S	Paroxetine Hcl	Paroxetine Hcl	12	12.2	366	79.3			0	0	0	0	#
1275755076	Jefferson	Angela	Salisbury	MD	24	Nurse Practitioner	S	Paroxetine Hcl	Paroxetine Hcl	14	14	363	279.73			14	14	279.73	363	*
1275755373	Askew	Mary	Newark	NJ	34	Nurse Practitioner	S	Paroxetine Hcl	Paroxetine Hcl	12	12	360	131.28			12	12	131.28	360	*
1275756603	Kanacheril	Sheeja	Lehigh Acres	FL	12	Family Practice	S	Paroxetine Hcl	Paroxetine Hcl	84	84	2336	3348.52			71	71	2815.13	1972	*
1275757171	Shnaps	Yitzhak	Skillman	NJ	34	Psychiatry	S	Paroxetine Hcl	Paroxetine Hcl	20	28	840	265.89		*					*
1275757288	Velez	Edison	Lajas	PR	72	General Practice	S	Paroxetine Hcl	Paroxetine Hcl	37	37	1110	271.39			37	37	271.39	1110	*
1275758294	Shakir	Tuzeen	West Brentwood	NY	36	Psychiatry	S	Paroxetine Hcl	Paroxetine Hcl	141	168	4944	1314.92	23		92	109	761.32	3212	#
1275758799	Wheeler	Barbara	Fowler	CA	6	Nurse Practitioner	S	Paroxetine Hcl	Paroxetine Hcl	22	22	660	146.86		#					*
1275759581	Thertulien	Raymond	Hendersonville	NC	37	Hematology-Oncology	S	Paroxetine Hcl	Paroxetine Hcl	14	22	660	85			14	22	85	660	*
1275759631	Krall	Elizabeth	Columbus	OH	39	Psychiatry	S	Paroxetine Hcl	Paroxetine Hcl	18	24	720	232.58			0	0	0	0	#
1275760464	Kannan	Muralidhar	Indiana	PA	42	Psychiatry	S	Paroxetine Hcl	Paroxetine Hcl	19	19	570	88.6		*					*
1275761231	Manett	Andrew	Charleston	SC	45	Psychiatry	S	Paroxetine Hcl	Paroxetine Hcl	16	20	600	162.15		#					*
1275761488	Lupei	Nichole	Chicago	IL	17	Family Practice	S	Paroxetine Hcl	Paroxetine Hcl	12	22	630	173.48		*					*
1275761850	Klaus	Christian	Roanoke	VA	51	Family Practice	S	Paroxetine Hcl	Paroxetine Hcl	28	30	900	119.71			12	14	42.55	420	*
1275762056	Diaz-Rozo	Gabriel	Orlando	FL	12	Family Practice	S	Paroxetine Hcl	Paroxetine Hcl	17	40	1200	153.49		#					*
1275762080	Casile	Bruno	Belle Vernon	PA	42	Family Practice	S	Paroxetine Hcl	Paroxetine Hcl	43	51	1509	520		#					*
1275762924	Gopi	Sreejith	Fargo	ND	38	General Practice	S	Paroxetine Hcl	Paroxetine Hcl	27	37	838	194.04		#					*
1275763229	Hess	Kenneth	Bristol	TN	47	Family Practice	S	Paroxetine Hcl	Paroxetine Hcl	18	36	1080	248.85		#					*
1275764045	Melegari	Jennifer	Massillon	OH	39	Nurse Practitioner	S	Paroxetine Er	Paroxetine Hcl	16	26	780	2369.87			16	26	2369.87	780	*
1275764045	Melegari	Jennifer	Massillon	OH	39	Nurse Practitioner	S	Paroxetine Hcl	Paroxetine Hcl	78	132.8	3917	1209.91	19	#					#
1275764169	Mahmood	Jazbeen	Tampa	FL	12	Family Practice	S	Paroxetine Hcl	Paroxetine Hcl	22	36	1080	162.18			22	36	162.18	1080	*
1275766651	Glass	Kathleen	Fredonia	NY	36	Nurse Practitioner	S	Paroxetine Hcl	Paroxetine Hcl	14	32	960	200.18			14	32	200.18	960	*
1275768939	Myrick	Laura	Oklahoma City	OK	40	Family Practice	S	Paroxetine Hcl	Paroxetine Hcl	26	44	1320	139.85		#					*
1275770414	Delgado	Belkis	Hialeah	FL	12	Internal Medicine	S	Paroxetine Hcl	Paroxetine Hcl	59	59.8	1793	306.79	11	#					*
1275772188	Lee	Hye Kyung	Cumberland	MD	24	Psychiatry	S	Paroxetine Hcl	Paroxetine Hcl	12	12	360	74.71			0	0	0	0	#
1275773665	Jackson	Christine	Fairhope	AL	1	Nurse Practitioner	S	Paroxetine Hcl	Paroxetine Hcl	20	56	1680	442.98		#					*
1275774887	Melrose	Erica	Weldon Spring	MO	29	Obstetrics & Gynecology	S	Paroxetine Hcl	Paroxetine Hcl	11	11	330	44			11	11	44	330	*
1275775165	Waguespack	Christopher	Pike Road	AL	1	Internal Medicine	S	Paroxetine Hcl	Paroxetine Hcl	17	47	1410	323.25		#					*
1275775843	Stratton	Kristin	Bend	OR	41	Internal Medicine	S	Paroxetine Hcl	Paroxetine Hcl	14	31	930	269.46			14	31	269.46	930	*
1275776155	Polczynski	Erin	Hartland	WI	55	Family Practice	S	Paroxetine Hcl	Paroxetine Hcl	18	26	780	231.1		#					*
1275777518	Wiseman	Benjamin	Richmond	VA	51	Psychiatry	S	Paroxetine Hcl	Paroxetine Hcl	17	17.2	481	164.23			0	0	0	0	#
1275777609	Adamczyk	Rebekah	Oakhurst	NJ	34	Osteopathic Manipulative Medicine	S	Paroxetine Hcl	Paroxetine Hcl	27	33	974	291.96		#					*
1275778243	Aghamir	Shahab	San Francisco	CA	6	Internal Medicine	S	Paroxetine Hcl	Paroxetine Hcl	86	86	598	283.38			44	44	140.58	304	*
1275778987	Banks	Joseph	Whitesburg	KY	21	Nurse Practitioner	S	Paroxetine Hcl	Paroxetine Hcl	28	28	840	146.07			0	0	0	0	#
1275779423	Jordan	Tiffany	Tempe	AZ	4	Nurse Practitioner	S	Paroxetine Hcl	Paroxetine Hcl	12	12	360	98.71		*					*
1275780140	Hooper	Joanna	Taos	NM	35	Family Practice	S	Paroxetine Hcl	Paroxetine Hcl	14	22	660	174.9		*					*
1275781254	Burnham	Michelle	Van Buren	MO	29	Nurse Practitioner	S	Paroxetine Hcl	Paroxetine Hcl	55	97	2910	522.76	12		55	97	522.76	2910		12
1275781452	Foley	Robin	New York	NY	36	Nurse Practitioner	S	Paroxetine Hcl	Paroxetine Hcl	12	12	360	47.28		*					*
1275781569	Ricotta	Cara	State College	PA	42	Family Practice	S	Paroxetine Hcl	Paroxetine Hcl	41	59	1770	502.51		#					*
1275782690	Isaac	Michael	Lewiston	ME	23	Internal Medicine	S	Paroxetine Hcl	Paroxetine Hcl	38	92.1	2763	857.9			23	65.1	543.79	1953	*
1275784233	Hargett	Stephen	Los Angeles	CA	6	Otolaryngology	S	Paroxetine Hcl	Paroxetine Hcl	32	33	990	222.91		*					*
1275784811	Garcia	Fernando	Visalia	CA	6	Family Practice	S	Paroxetine Hcl	Paroxetine Hcl	13	13	390	162.93			0	0	0	0	#
1275785032	Rea	Carolyn	Topeka	KS	20	Nurse Practitioner	S	Paroxetine Hcl	Paroxetine Hcl	11	11	284	59.97			11	11	59.97	284	*
1275786105	Sorensen	Patricia	Wayzata	MN	27	Family Practice	S	Paroxetine Hcl	Paroxetine Hcl	14	38	1140	143.05			14	38	143.05	1140	*
1275788069	O'hara	Stacey	Fort Collins	CO	8	Nurse Practitioner	S	Paroxetine Hcl	Paroxetine Hcl	12	12	329	241.72			12	12	241.72	329	*
1275788960	Gaikowski	Angela	Sisseton	SD	46	Nurse Practitioner	S	Paroxetine Hcl	Paroxetine Hcl	14	34	1020	229.9			14	34	229.9	1020	*
1275789935	Lott	Tippini	Oakland	MS	28	Nurse Practitioner	S	Paroxetine Hcl	Paroxetine Hcl	34	44	1320	191.26		*					*
1275791147	Lewis	Vincent	Salisbury	MD	24	Physician Assistant	S	Paroxetine Hcl	Paroxetine Hcl	25	60.6	1800	396.7		#					*
1275791451	Mokonogho	Josephine	Winston Salem	NC	37	Psychiatry	S	Paroxetine Hcl	Paroxetine Hcl	11	11	330	79.88		*					*
1275793309	Nazario-Yordan	Efrain	Mayaguez	PR	72	Internal Medicine	S	Paroxetine Hcl	Paroxetine Hcl	19	37	1110	173.91			19	37	173.91	1110	*
1275793440	Kiriakidi	Kira	Rochester	NY	36	Family Practice	S	Paroxetine Hcl	Paroxetine Hcl	51	67	2010	572.47			25	29	132.17	870	*
1275793804	Lacey	Paul	Tonasket	WA	53	Family Practice	S	Paroxetine Hcl	Paroxetine Hcl	21	39	1170	170.1		#					*
1275794703	Pineo	Caleb	Raleigh	NC	37	Family Practice	S	Paroxetine Hcl	Paroxetine Hcl	19	23	690	192.38			19	23	192.38	690	*
1275795049	Ramsammy	Leslie	Freeport	NY	36	Family Practice	S	Paroxetine Hcl	Paroxetine Hcl	38	40	1200	204.27		#					*
1275796575	Tedstrom	Amanda	Chattanooga	TN	47	Internal Medicine	S	Paroxetine Hcl	Paroxetine Hcl	40	57	1710	307.43		#					*
1275798837	Hicks	Cassandra	Fort Pierce	FL	12	Nurse Practitioner	S	Paroxetine Hcl	Paroxetine Hcl	25	37	1110	299.32			0	0	0	0	#
1275799082	Abbott	Roxana	Portland	OR	41	Family Practice	S	Paroxetine Hcl	Paroxetine Hcl	19	57	1710	309.58			19	57	309.58	1710	*
1275799652	Wiggins	Morgan	Cleveland	OH	39	Nurse Practitioner	S	Paroxetine Hcl	Paroxetine Hcl	38	42	1260	276.84			38	42	276.84	1260	*
1275799967	Snipes	Justin	Morganton	NC	37	Nurse Practitioner	S	Paroxetine Hcl	Paroxetine Hcl	56	82.3	2442	546.7			13	37	227.19	1110	*
1275805202	Rose	Leona	Cherokee	AL	1	Nurse Practitioner	S	Paroxetine Hcl	Paroxetine Hcl	11	15	446	79.69		*					*
1275806911	Herrington	Aimee	Naples	FL	12	Physician Assistant	S	Paroxetine Hcl	Paroxetine Hcl	15	21	630	109.59		#					*
1275809469	Bastien	Peggy	Ogdensburg	NY	36	Obstetrics & Gynecology	S	Paroxetine Er	Paroxetine Hcl	11	11	330	1283.98			0	0	0	0	#
1275810350	Kiraly	Lauren	Chandler	AZ	4	Physician Assistant	S	Paroxetine Hcl	Paroxetine Hcl	20	20	600	132.1			0	0	0	0	#
1275810665	Rosengarten	Esther	Chelsea	MA	25	Nurse Practitioner	S	Paroxetine Hcl	Paroxetine Hcl	18	18	540	80.63			0	0	0	0	#
1275811986	Bruce	Nathan	Omaha	NE	31	Psychiatry & Neurology	T	Paroxetine Hcl	Paroxetine Hcl	28	28	770	116.44			0	0	0	0	#
1275812851	Luvis	Sherryl	Denver	CO	8	Internal Medicine	S	Paroxetine Hcl	Paroxetine Hcl	19	31	930	327.82			19	31	327.82	930	*
1275812968	Deol	Harmandeep	Parlier	CA	6	Nurse Practitioner	S	Paroxetine Hcl	Paroxetine Hcl	11	11	330	36.87			11	11	36.87	330	*
1275813032	Peiken	Nell	Chelsea	MA	25	Nurse Practitioner	S	Paroxetine Hcl	Paroxetine Hcl	13	21	630	282.49		*					*
1275813552	Aguillon	Paul	Freehold	NJ	34	Family Practice	S	Paroxetine Hcl	Paroxetine Hcl	40	50	1500	294	11	#					*
1275814063	Sundina	Nataliya	Franconia	NH	33	Physician Assistant	S	Paroxetine Hcl	Paroxetine Hcl	28	63	1890	363.77			13	30	220.69	900	*
1275814683	Arceo	Joy Victor	Bronx	NY	36	Nurse Practitioner	S	Paroxetine Hcl	Paroxetine Hcl	19	37	1110	267.14			19	37	267.14	1110	*
1275816902	Hurst	Jeremy	Offutt A F B	NE	31	Nurse Practitioner	S	Paroxetine Hcl	Paroxetine Hcl	12	26	780	159.97		*					*
1275820383	Birnbaum	Vivian	Miami Beach	FL	12	Internal Medicine	S	Paroxetine Hcl	Paroxetine Hcl	23	41	1220	504.85			23	41	504.85	1220	*
1275820599	Roach	Stephanie	Kingsport	TN	47	Nurse Practitioner	S	Paroxetine Hcl	Paroxetine Hcl	89	132	3954	769.33	19		33	76	454.05	2280	*
1275820706	Zafar	Saad	Beckley	WV	54	Emergency Medicine	S	Paroxetine Hcl	Paroxetine Hcl	14	14	420	81.1			14	14	81.1	420	*
1275821274	Mckenna	Linda	New Paltz	NY	36	Nurse Practitioner	S	Paroxetine Hcl	Paroxetine Hcl	21	39	1170	525.3			21	39	525.3	1170	*
1275821480	Buford	Sofia	Chicopee	MA	25	Nurse Practitioner	S	Paroxetine Hcl	Paroxetine Hcl	21	21	630	71.71		#					*
1275822934	Bub	Rebecca	Littleton	CO	8	Family Practice	S	Paroxetine Hcl	Paroxetine Hcl	13	15	450	98.56			13	15	98.56	450	*
1275826810	Moos	Patricia	Jamestown	ND	38	Certified Clinical Nurse Specialist	S	Paroxetine Hcl	Paroxetine Hcl	27	27	522	178.68			13	13	70.14	326	*
1275827305	Plumb	Imran	Durant	OK	40	Internal Medicine	S	Paroxetine Hcl	Paroxetine Hcl	51	69	2070	493.36			21	27	191.18	810	*
1275827701	Bolger	Dave	Burbank	IL	17	Family Practice	S	Paroxetine Hcl	Paroxetine Hcl	15	27	810	149.35			15	27	149.35	810	*
1275829038	Corso	Kristina	Albany	OR	41	Family Practice	S	Paroxetine Hcl	Paroxetine Hcl	25	29	870	227.55		#					*
1275829178	Schultheis	Martine	Rockford	IL	17	Family Practice	S	Paroxetine Hcl	Paroxetine Hcl	38	49	1470	385.36			22	27	182.8	810	*
1275829269	Khan	Ahadullah	Joplin	MO	29	Psychiatry & Neurology	T	Paroxetine Hcl	Paroxetine Hcl	16	27	784	137.7		*					*
1275830796	Jitaru	Amaris	Woodlawn	VA	51	Family Practice	S	Paroxetine Hcl	Paroxetine Hcl	58	58	1586	782.87		#					*
1275831703	Willis	John	Huntsville	AL	1	Nurse Practitioner	S	Paroxetine Hcl	Paroxetine Hcl	11	31	930	98.66		*					*
1275832230	Meyer	Alison	Wadena	MN	27	Nurse Practitioner	S	Paroxetine Hcl	Paroxetine Hcl	13	13	390	102.68			13	13	102.68	390	*
1275832412	Mangat	Simmanjeet	Niagara Falls	NY	36	Internal Medicine	S	Paroxetine Hcl	Paroxetine Hcl	17	21	630	82.89		#					*
1275834954	De La Cruz	Xochitl	Paradise	CA	6	Physician Assistant	S	Paroxetine Hcl	Paroxetine Hcl	35	35	1050	188.38			0	0	0	0	#
1275835837	Spilman	Dalia	Bronx	NY	36	Physician Assistant	S	Paroxetine Hcl	Paroxetine Hcl	27	27	615	306.49			27	27	306.49	615	*
1275836249	Gomez	Luisana	Monterey Park	CA	6	Physician Assistant	S	Paroxetine Hcl	Paroxetine Hcl	88	142	4260	868.53	35		65	96	605.88	2880	#
1275836991	Ballard	Shannon	Tupelo	MS	28	Nurse Practitioner	S	Paroxetine Hcl	Paroxetine Hcl	26	28	840	190.82		#					*
1275840282	Ferguson	Lisa	Carson City	MI	26	Certified Clinical Nurse Specialist	S	Paroxetine Hcl	Paroxetine Hcl	22	40	1200	164.6			22	40	164.6	1200	*
1275840480	Syed	Beena	Fort Smith	AR	5	Internal Medicine	S	Paroxetine Hcl	Paroxetine Hcl	41	61.3	1821	336.58			41	61.3	336.58	1821	*
1275841066	Wong	Eileen	Wichita	KS	20	Internal Medicine	S	Paroxetine Hcl	Paroxetine Hcl	50	92	2760	598.16			38	80	550.16	2400	*
1275842650	Herz	Debra	Peru	IL	17	Nurse Practitioner	S	Paroxetine Hcl	Paroxetine Hcl	11	25	750	109.71			11	25	109.71	750	*
1275844102	Moshref	Shabnam	Indianapolis	IN	18	Internal Medicine	S	Paroxetine Hcl	Paroxetine Hcl	51	105	3107	917.77	13	#					#
1275844508	Mcdonell	Katherine	Nashville	TN	47	Neurology	S	Paroxetine Hcl	Paroxetine Hcl	59	90.2	2548	1030.85	13		59	90.2	1030.85	2548		13
1275844649	Campbell	Katie	Dubuque	IA	19	Nurse Practitioner	S	Paroxetine Hcl	Paroxetine Hcl	192	192.9	4699	1069.72	15		71	71.1	423.17	1717	*
1275844649	Campbell	Katie	Dubuque	IA	19	Nurse Practitioner	S	Paxil Cr	Paroxetine Hcl	11	11	330	3775.62			0	0	0	0	#
1275844912	Saleh	Hana	Hemet	CA	6	Internal Medicine	S	Paroxetine Hcl	Paroxetine Hcl	20	50	1475	343.01			20	50	343.01	1475	*
1275845935	Townsend	Glenn	Glendale	AZ	4	Nurse Practitioner	S	Paroxetine Hcl	Paroxetine Hcl	17	19	570	196.72		*					*
1275846156	Vasquez Aguilar	Mario	Rio Grande City	TX	48	Family Practice	S	Paroxetine Hcl	Paroxetine Hcl	48	61	1830	250.98	15	#					#
1275847071	Al-Andary	Hazem	St Petersburg	FL	12	Internal Medicine	S	Paroxetine Hcl	Paroxetine Hcl	34	48	1421	475.9			19	25	339.89	731	*
1275847303	Perryman	Lonnie	Altus	OK	40	Family Practice	S	Paroxetine Hcl	Paroxetine Hcl	19	39	1170	358.7			19	39	358.7	1170	*
1275847519	Choudhury	Mridani	Marinette	WI	55	Family Practice	S	Paroxetine Hcl	Paroxetine Hcl	20	34.2	1025	413.25		*					*
1275847824	Mccabe	Patricia	Bronx	NY	36	Nurse Practitioner	S	Paroxetine Hcl	Paroxetine Hcl	32	32	960	237.06			12	12	105.76	360	*
1275848780	Gant	Morgan	Marion	IL	17	Nurse Practitioner	S	Paroxetine Hcl	Paroxetine Hcl	18	18.3	550	65.81		*					*
1275849051	Lee	John	Baltimore	MD	24	Internal Medicine	S	Paroxetine Hcl	Paroxetine Hcl	26	68	2040	450.1	11	#					*
1275849440	Tang	Kun	Seneca	SC	45	Psychiatry & Neurology	T	Paroxetine Hcl	Paroxetine Hcl	33	33.4	957	352.07			0	0	0	0	#
1275851024	Mcgowen	Candance	Bartlett	TN	47	Nurse Practitioner	S	Paroxetine Hcl	Paroxetine Hcl	23	27	810	106.88			11	15	45.1	450	*
1275852188	Mitchell	Aaron	Marion	AR	5	Family Practice	S	Paroxetine Hcl	Paroxetine Hcl	41	85	2550	371.3			24	60	262.03	1800	*
1275852907	Eken	Joshua	Iowa City	IA	19	Family Practice	S	Paroxetine Hcl	Paroxetine Hcl	25	41	1230	252.06		#					*
1275853954	Finnegan	Lindsey	Greenville	NC	37	Internal Medicine	S	Paroxetine Hcl	Paroxetine Hcl	88	150	4500	1180.46	17		75	137	1095.94	4110	#
1275854465	Fillingane	Charles	Maryville	MO	29	Family Practice	S	Paroxetine Hcl	Paroxetine Hcl	25	45	1350	295.29			25	45	295.29	1350	*
1275854507	Pham	Manh	Citrus Heights	CA	6	Family Practice	S	Paroxetine Hcl	Paroxetine Hcl	16	32	960	209.81		*					*
1275854853	Rathert	Benjamin	Du Quoin	IL	17	Family Practice	S	Paroxetine Hcl	Paroxetine Hcl	20	54	1620	395		#					*
1275858367	Wu	Jennifer	Cedar Park	TX	48	Internal Medicine	S	Paroxetine Hcl	Paroxetine Hcl	35	70	2100	490.32			35	70	490.32	2100	*
1275859761	Clark	Daphne	Whitley City	KY	21	Nurse Practitioner	S	Paroxetine Hcl	Paroxetine Hcl	26	28	840	144.9		#					*
1275859951	Rutledge	Katie	Loveland	CO	8	Family Practice	S	Paroxetine Hcl	Paroxetine Hcl	11	19	570	111.16			11	19	111.16	570	*
1275860876	Milburn	Kristyn	Pleasanton	KS	20	Nurse Practitioner	S	Paroxetine Hcl	Paroxetine Hcl	20	39	1146	185.66		#					*
1275861403	Herndon	Angela	Little Rock	AR	5	Nurse Practitioner	S	Paroxetine Hcl	Paroxetine Hcl	13	13	390	84.43		#					*
1275863854	Erickson	Brenda	Vista	CA	6	Psychiatry	S	Paroxetine Hcl	Paroxetine Hcl	13	35.7	1070	344.89		*					*
1275864217	Thorne	Susan	Houston	TX	48	Family Practice	S	Paroxetine Hcl	Paroxetine Hcl	13	36.7	1100	182.88		*					*
1275864712	Sadhu	Priya	Wentzville	MO	29	Family Practice	S	Paroxetine Hcl	Paroxetine Hcl	20	34	1020	258.91			20	34	258.91	1020	*
1275866212	Mcclanahan	John	Plainview	TX	48	Family Practice	S	Paroxetine Hcl	Paroxetine Hcl	21	39	1138	181.03			21	39	181.03	1138	*
1275867566	Lodzieski	Melissa	Worthington	MA	25	Nurse Practitioner	S	Paroxetine Hcl	Paroxetine Hcl	17	23	690	126.03		#					*
1275868713	Barton	Kathryn	Abilene	TX	48	Nurse Practitioner	S	Paroxetine Hcl	Paroxetine Hcl	14	18	540	137.5		#					*
1275868887	Diaz Figueroa	Eduardo	Ponce	PR	72	General Practice	S	Paroxetine Hcl	Paroxetine Hcl	17	35	1050	192.37		#					*
1275868994	Dumrese	Danielle	Clifton Park	NY	36	Nurse Practitioner	S	Paroxetine Hcl	Paroxetine Hcl	11	19	568	108.6			11	19	108.6	568	*
1275869950	Martin	Crystal	Carthage	MS	28	Nurse Practitioner	S	Paroxetine Hcl	Paroxetine Hcl	11	17	510	118.39			11	17	118.39	510	*
1275870057	Horton	Karen	Hot Springs	AR	5	Nurse Practitioner	S	Paroxetine Hcl	Paroxetine Hcl	14	28	840	193.95		*					*
1275870651	Kantor	Deborah	Bradenton	FL	12	Nurse Practitioner	S	Paroxetine Hcl	Paroxetine Hcl	13	31	930	157.09			13	31	157.09	930	*
1275870792	Penenori Montoto	Ana	Hialeah	FL	12	Nurse Practitioner	S	Paroxetine Hcl	Paroxetine Hcl	28	28	840	122.64			28	28	122.64	840	*
1275874497	Westlund	Ted	Indianapolis	IN	18	Physician Assistant	S	Paroxetine Hcl	Paroxetine Hcl	11	11	330	48.96			0	0	0	0	#
1275875080	Harris	Elana	Bremen	IN	18	Nurse Practitioner	S	Paroxetine Hcl	Paroxetine Hcl	13	13	390	179.19		*					*
1275875585	Cluck	Holly	Montgomery	AL	1	Nurse Practitioner	S	Paroxetine Hcl	Paroxetine Hcl	13	13	390	79.61		*					*
1275880601	Conn	Heather	Hattiesburg	MS	28	Nurse Practitioner	S	Paroxetine Hcl	Paroxetine Hcl	14	14	420	173.49			14	14	173.49	420	*
1275880767	Ramsey	Jennifer	Grand Rapids	MI	26	Nurse Practitioner	S	Paroxetine Hcl	Paroxetine Hcl	20	28	840	161.99			0	0	0	0	#
1275882706	Hill	Lily	Ripley	WV	54	Nurse Practitioner	S	Paroxetine Hcl	Paroxetine Hcl	14	24	704	94.59		*					*
1275883050	Abner	Brian	Barbourville	KY	21	Physician Assistant	S	Paroxetine Hcl	Paroxetine Hcl	14	14	420	66.76		*					*
1275883621	Babenko	Mykhaylo	Rocklin	CA	6	Physician Assistant	S	Paroxetine Hcl	Paroxetine Hcl	21	21	630	107.38		#					*
1275888190	King	Sarah	Columbia	SC	45	Nurse Practitioner	S	Paroxetine Hcl	Paroxetine Hcl	11	11.2	298	285.99			11	11.2	285.99	298	*
1275888992	Johnson	Jamii	Nashville	TN	47	Family Practice	S	Paroxetine Hcl	Paroxetine Hcl	39	41	1230	197.25			26	28	115.68	840	*
1275889545	Williams	Matthew	St George	UT	49	Family Practice	S	Paroxetine Hcl	Paroxetine Hcl	35	39	1170	320.5			12	16	97.58	480	*
1275890097	Dutkiewicz	Pawel	Troy	AL	1	Family Practice	S	Paroxetine Hcl	Paroxetine Hcl	38	52	1560	316.5			16	28	157.82	840	*
1275890741	Wester	Danny	Rogersville	TN	47	Physician Assistant	S	Paroxetine Hcl	Paroxetine Hcl	75	137	4110	947.38	19		32	62	453.17	1860	*
1275891129	Jerome-Roberts	Jenifer	Penfield	NY	36	Internal Medicine	S	Paroxetine Hcl	Paroxetine Hcl	27	51	1530	284.72	11	#					*
1275892705	Kimbrell	Jillian	Ocean Springs	MS	28	Nurse Practitioner	S	Paroxetine Hcl	Paroxetine Hcl	15	21	630	87.49			15	21	87.49	630	*
1275894032	Rose	Wendy	Bay City	MI	26	Nurse Practitioner	S	Paroxetine Hcl	Paroxetine Hcl	72	76	2238	326.25	13	*					*
1275896268	Kerr	Amanda	Philadelphia	PA	42	Psychiatry	S	Paroxetine Er	Paroxetine Hcl	11	11	330	1384.46			0	0	0	0	#
1275896268	Kerr	Amanda	Philadelphia	PA	42	Psychiatry	S	Paroxetine Hcl	Paroxetine Hcl	25	25	750	214.37			0	0	0	0	#
1275899247	Bassey	Olaide	Cerritos	CA	6	Nurse Practitioner	S	Paroxetine Hcl	Paroxetine Hcl	37	37.2	1046	274.5			37	37.2	274.5	1046	*
1275903239	Dehner	Michael	Columbus	GA	13	Nurse Practitioner	S	Paroxetine Hcl	Paroxetine Hcl	30	30	900	273.16			0	0	0	0	#
1275903585	Henry	Joy	Crossville	TN	47	Nurse Practitioner	S	Paroxetine Hcl	Paroxetine Hcl	11	12	360	110.56		*					*
1275908196	Kleinjan	Christa	Fargo	ND	38	Nurse Practitioner	S	Paroxetine Hcl	Paroxetine Hcl	15	27	794	257.32			15	27	257.32	794	*
1275910929	Mascott	Brandon	Vancouver	WA	53	Physician Assistant	S	Paroxetine Hcl	Paroxetine Hcl	24	39	1147	237.35		*					*
1275912081	Sanchez	Isaac	Los Angeles	CA	6	Family Practice	S	Paroxetine Hcl	Paroxetine Hcl	11	19	570	115.29		*					*
1275916439	Burrill	Ryan	Lake Charles	LA	22	Student in an Organized Health Care Education/Training Program	T	Paroxetine Hcl	Paroxetine Hcl	11	11	330	88.96			11	11	88.96	330	*
1275916611	Moseri	Fidelis	Las Vegas	NV	32	Nurse Practitioner	S	Paroxetine Hcl	Paroxetine Hcl	52	52	1560	474.47		*					*
1275920340	Labelle	Angela	Chippewa Falls	WI	55	Nurse Practitioner	S	Paroxetine Hcl	Paroxetine Hcl	13	21	612	65.77			13	21	65.77	612	*
1275930513	Jewett	Jillian	Washington	DC	11	Nurse Practitioner	S	Paroxetine Hcl	Paroxetine Hcl	11	30	900	281.06			11	30	281.06	900	*
1275932253	Thammavong	Monique	Van Buren	AR	5	Nurse Practitioner	S	Paroxetine Hcl	Paroxetine Hcl	18	18	540	93.09		#					*
1275932485	Karanu	Alice	Haverhill	MA	25	Nurse Practitioner	S	Paroxetine Hcl	Paroxetine Hcl	25	25	750	154.14			0	0	0	0	#
1275933418	Hyzer	Cornelius	Shawano	WI	55	Family Practice	S	Paroxetine Hcl	Paroxetine Hcl	11	11	330	95.47		*					*
1275934382	Cabral	Erica	Fall River	MA	25	Nurse Practitioner	S	Paroxetine Hcl	Paroxetine Hcl	37	49	1470	328.26			25	37	292.14	1110	*
1275935298	Saloio	Luciann	Chicopee	MA	25	Physician Assistant	S	Paroxetine Hcl	Paroxetine Hcl	14	16	472	140.02		*					*
1275935934	Lilly	Glen	Myrtle Beach	SC	45	Physician Assistant	S	Paroxetine Hcl	Paroxetine Hcl	14	26	757	211.52			14	26	211.52	757	*
1275936163	Stewart	Ginger	Southaven	MS	28	Nurse Practitioner	S	Paroxetine Hcl	Paroxetine Hcl	45	103	3090	651.32	18		33	81	511.74	2430	#
1275936445	Knoerr	Susan	Beaverton	MI	26	Nurse Practitioner	S	Paroxetine Hcl	Paroxetine Hcl	13	21	630	111.68		*					*
1275937559	Richter	Meredyth	Pleasanton	TX	48	Nurse Practitioner	S	Paroxetine Hcl	Paroxetine Hcl	34	40	1200	240.36			19	25	145.01	750	*
1275939035	Thomason	April	Spartanburg	SC	45	Nurse Practitioner	S	Paroxetine Hcl	Paroxetine Hcl	13	13.1	361	215.85			13	13.1	215.85	361	*
1275939910	Barden	Katie	Three Rivers	MI	26	Nurse Practitioner	S	Paroxetine Hcl	Paroxetine Hcl	29	37	1110	218.99			12	20	135.95	600	*
1275940116	Mccauley	Meghan	Tallahassee	FL	12	Nurse Practitioner	S	Paroxetine Hcl	Paroxetine Hcl	11	21	630	71.85			11	21	71.85	630	*
1275941908	Hawxhurst	Alison	Oliver Springs	TN	47	Nurse Practitioner	S	Paroxetine Hcl	Paroxetine Hcl	62	88	2640	605.22	12		32	58	394.41	1740	*
1275943581	Bannister	Brandis	Augusta	GA	13	Nurse Practitioner	S	Paroxetine Hcl	Paroxetine Hcl	13	13	390	94.99			13	13	94.99	390	*
1275945289	Vasseur	Susana	Tampa	FL	12	Internal Medicine	S	Paroxetine Hcl	Paroxetine Hcl	17	34.7	1042	201.72		#					*
1275946162	Hawley	James	Centreville	MS	28	Nurse Practitioner	S	Paroxetine Hcl	Paroxetine Hcl	42	44	1320	173.1		#					*
1275947533	Adames	Michael	Abilene	TX	48	Nurse Practitioner	S	Paroxetine Hcl	Paroxetine Hcl	12	14	420	103.83			12	14	103.83	420	*
1275948838	Hinton Nutt	Ayesha	Spartanburg	SC	45	Nurse Practitioner	S	Paroxetine Hcl	Paroxetine Hcl	30	62	1860	300.74		#					*
1275950826	Garcia	Emelio	Miami	FL	12	Nurse Practitioner	S	Paroxetine Hcl	Paroxetine Hcl	11	17	510	169.42			11	17	169.42	510	*
1275950917	Whitesell	Katherine	Oakland	CA	6	Nurse Practitioner	S	Paroxetine Hcl	Paroxetine Hcl	14	14	392	112.28			14	14	112.28	392	*
1275953747	Szkutnicki	Kathleen	Plymouth	MI	26	Nurse Practitioner	S	Paroxetine Hcl	Paroxetine Hcl	17	17	510	168.28		#					*
1275953937	Sobti	Anjali	West Burlington	IA	19	Family Practice	S	Paroxetine Hcl	Paroxetine Hcl	36	94	2820	438.94			36	94	438.94	2820	*
1275954679	Wolfe	Wendy	Sidney	OH	39	Nurse Practitioner	S	Paroxetine Hcl	Paroxetine Hcl	36	64.1	1906	635		#					*
1275954927	Corpuz	Geepress	Kennewick	WA	53	Internal Medicine	S	Paroxetine Hcl	Paroxetine Hcl	12	22	660	76.22			12	22	76.22	660	*
1275956617	Greene	John	Middletown	OH	39	Nurse Practitioner	S	Paroxetine Hcl	Paroxetine Hcl	36	44	1318	292.56		*					*
1275960304	Pennypacker	Reggie	Duncan	OK	40	Nurse Practitioner	S	Paroxetine Hcl	Paroxetine Hcl	13	13	390	141.61		*					*
1275960999	Coltrain	Christopher	Greenville	NC	37	Nurse Practitioner	S	Paroxetine Hcl	Paroxetine Hcl	13	15	450	104.36		*					*
1275961294	O'reilly	Erica	North St Paul	MN	27	Nurse Practitioner	S	Paroxetine Hcl	Paroxetine Hcl	28	28	815	322.2			13	13	232.36	365	*
1275962185	Giannetti	Jessica	Honesdale	PA	42	Nurse Practitioner	S	Paroxetine Hcl	Paroxetine Hcl	41	49	1470	265.82		#					*
1275962581	Jackson	Craig	Coos Bay	OR	41	Family Practice	S	Paroxetine Hcl	Paroxetine Hcl	52	128	3824	490.56	11		27	79	294.16	2354	*
1275964223	Tumbaga	Beverly	Waimea	HI	15	Nurse Practitioner	S	Paroxetine Hcl	Paroxetine Hcl	13	13	375	59		*					*
1275964942	Jones	Christina	Walton	NY	36	Nurse Practitioner	S	Paroxetine Hcl	Paroxetine Hcl	18	36	1080	231.42		#					*
1275965220	Roy	Crystal	Decatur	IL	17	Physician Assistant	S	Paroxetine Er	Paroxetine Hcl	12	12	360	1208.09			12	12	1208.09	360	*
1275965220	Roy	Crystal	Decatur	IL	17	Physician Assistant	S	Paroxetine Hcl	Paroxetine Hcl	36	46	1380	133.96			16	20	30.22	600	*
1275966442	Cruz	Rachael	Willimantic	CT	9	Nurse Practitioner	S	Paroxetine Hcl	Paroxetine Hcl	13	19	554	65.06		*					*
1275967192	Tegethoff	Cynthia	Somerville	NJ	34	Nurse Practitioner	S	Paroxetine Hcl	Paroxetine Hcl	18	20	600	152.66			0	0	0	0	#
1275969545	Fridrich	Kelly	North Ridgeville	OH	39	Nurse Practitioner	S	Paroxetine Hcl	Paroxetine Hcl	27	33	960	337.6			12	12	190.2	330	*
1275970055	Silverman	Kris	Tucson	AZ	4	Nurse Practitioner	S	Paroxetine Hcl	Paroxetine Hcl	16	16	470	258.49			16	16	258.49	470	*
1275970725	Bennett	Sondra	Tupelo	MS	28	Nurse Practitioner	S	Paroxetine Hcl	Paroxetine Hcl	40	40	1182	195.48	18		11	11	68.12	312	*
1275971038	Oien	Mark	Warwick	RI	44	Student in an Organized Health Care Education/Training Program	T	Paroxetine Hcl	Paroxetine Hcl	32	36	1005	237.22		#					*
1275972283	Ulicki	Kendra	Garner	IA	19	Nurse Practitioner	S	Paroxetine Hcl	Paroxetine Hcl	45	47	1399	203.48			45	47	203.48	1399	*
1275973455	Bradford-Varner	Sonya	Wichita	KS	20	Nurse Practitioner	S	Paroxetine Hcl	Paroxetine Hcl	11	12.2	350	76.51		*					*
1275973547	Jennings	Theresa	Davenport	IA	19	Nurse Practitioner	S	Paroxetine Hcl	Paroxetine Hcl	28	42	1260	239.04		*					*
1275973638	Morgan	Lacey	Charlton	NY	36	Nurse Practitioner	S	Paroxetine Hcl	Paroxetine Hcl	17	37	1110	125.6			17	37	125.6	1110	*
1275976094	Shipp	Zachary	Decatur	IL	17	Family Practice	S	Paroxetine Er	Paroxetine Hcl	11	11	330	1595.68			0	0	0	0	#
1275978207	Lane	Amanda	Georgetown	KY	21	Family Practice	S	Paroxetine Hcl	Paroxetine Hcl	13	13.2	396	212.67		*					*
1275978447	Serrano	Vladimir	Ventura	CA	6	Family Practice	S	Paroxetine Hcl	Paroxetine Hcl	34	44	1320	252.32			17	25	110.15	750	*
1275978678	Delatte	Holly	Gonzales	LA	22	Nurse Practitioner	S	Paroxetine Hcl	Paroxetine Hcl	11	15	450	98.38		*					*
1285003376	Bastiaanse	Emily	Vestal	NY	36	Nurse Practitioner	S	Paroxetine Hcl	Paroxetine Hcl	12	20	584	157.47		*					*
1285006940	Theriault	Rebecca	Plainville	CT	9	Nurse Practitioner	S	Paroxetine Hcl	Paroxetine Hcl	11	11	275	36.95			0	0	0	0	#
1285010835	Anderson	Tachaeana	Orlando	FL	12	Nurse Practitioner	S	Paroxetine Hcl	Paroxetine Hcl	38	46	1370	657.41	17	*					*
1285012096	Vu	Kimlien	Anaheim	CA	6	Nurse Practitioner	S	Paroxetine Hcl	Paroxetine Hcl	11	11	330	86.08		*					*
1285012716	Pipenko	Vitaliy	Greenville	SC	45	Nurse Practitioner	S	Paroxetine Hcl	Paroxetine Hcl	12	12	360	131.52			12	12	131.52	360	*
1285013029	Tharp	Andrew	Bloomington	IL	17	Nurse Practitioner	S	Paroxetine Hcl	Paroxetine Hcl	16	46	1380	226.49		#					*
1285016279	Shipp	Magan	Batesville	MS	28	Nurse Practitioner	S	Paroxetine Hcl	Paroxetine Hcl	11	15	450	64.88		*					*
1285023291	Pessin	Kerrilyn	Holliston	MA	25	Nurse Practitioner	S	Paroxetine Hcl	Paroxetine Hcl	14	14	392	64.97			14	14	64.97	392	*
1285025593	Bishop	Robert	Toms River	NJ	34	Nurse Practitioner	S	Paroxetine Hcl	Paroxetine Hcl	23	23	690	139.41		*					*
1285029454	Bonacci	Shea	Weirton	WV	54	Nurse Practitioner	S	Paroxetine Hcl	Paroxetine Hcl	17	21	630	110.58			17	21	110.58	630	*
1285033076	Alex	Loveleena	Belleville	IL	17	Nurse Practitioner	S	Paroxetine Hcl	Paroxetine Hcl	12	18	540	74.55		*					*
1285033571	Beckum	Joeli	Water Valley	MS	28	Nurse Practitioner	S	Paroxetine Hcl	Paroxetine Hcl	11	11	330	90.85		*					*
1285034488	Osborne	Maegan	Lochgelly	WV	54	Nurse Practitioner	S	Paroxetine Hcl	Paroxetine Hcl	27	49	1470	269.45		#					*
1285035022	Montelongo	Karla	Wichita	KS	20	Nurse Practitioner	S	Paroxetine Hcl	Paroxetine Hcl	25	31	928	113.79		#					*
1285037440	Kessler	Angelica	Cuyahoga Falls	OH	39	Nurse Practitioner	S	Paroxetine Hcl	Paroxetine Hcl	12	12	360	151.2			12	12	151.2	360	*
1285037648	Huang	Eden	Tucson	AZ	4	Physician Assistant	S	Paroxetine Hcl	Paroxetine Hcl	16	24	720	119.88		*					*
1285038299	Fiecke	Julia	Olathe	KS	20	Nurse Practitioner	S	Paroxetine Hcl	Paroxetine Hcl	13	15	450	57.8			13	15	57.8	450	*
1285039651	Michas	Gregory	Largo	FL	12	Psychiatry & Neurology	T	Paroxetine Hcl	Paroxetine Hcl	38	49	1470	294.22			27	30	220.59	900	*
1285046110	Avery	Andrea	Moundville	AL	1	Nurse Practitioner	S	Paroxetine Hcl	Paroxetine Hcl	12	18	540	110.34		*					*
1285047951	Vold	Brian	Mason City	IA	19	Nurse Practitioner	S	Paroxetine Hcl	Paroxetine Hcl	97	100.1	2571	658.43	16		80	83.1	541.23	2092	*
1285048157	Williams	Knisha	Fort Myers	FL	12	Family Practice	S	Paroxetine Hcl	Paroxetine Hcl	14	14	420	91.91		*					*
1285049759	Boutte	Christine	Lafayette	LA	22	Nurse Practitioner	S	Paroxetine Hcl	Paroxetine Hcl	11	11	330	45.1			11	11	45.1	330	*
1285050062	Timmons	Kristina	La Pine	OR	41	Nurse Practitioner	S	Paroxetine Hcl	Paroxetine Hcl	24	54	1604	484.71		#					*
1285055244	Malay	Jacqueline	Rochester	NY	36	Physician Assistant	S	Paroxetine Hcl	Paroxetine Hcl	52	72	2160	677.45	14		41	55	574.48	1650	*
1285056234	Erickson	John	Kalispell	MT	30	Nurse Practitioner	S	Paroxetine Hcl	Paroxetine Hcl	13	13	390	310.5			13	13	310.5	390	*
1285057117	Hron	Sherry	Grand Island	NE	31	Nurse Practitioner	S	Paroxetine Hcl	Paroxetine Hcl	17	23	690	163.43		*					*
1285057976	Patterson	Sara	Nampa	ID	16	Nurse Practitioner	S	Paroxetine Hcl	Paroxetine Hcl	15	15.2	455	216.01			0	0	0	0	#
1285060004	Jensen-Cole	Jaime	Springfield	IL	17	Nurse Practitioner	S	Paroxetine Hcl	Paroxetine Hcl	17	25	750	115.47		#					*
1285062521	Galey	Jennifer	Littlefield	TX	48	Nurse Practitioner	S	Paroxetine Hcl	Paroxetine Hcl	16	24	720	89.42		*					*
1285066647	Miller	Serena	Chillicothe	OH	39	Nurse Practitioner	S	Paroxetine Hcl	Paroxetine Hcl	21	35	1050	232.14		*					*
1285067355	Prasai-Sharma	Praveena	Berea	KY	21	Nurse Practitioner	S	Paroxetine Hcl	Paroxetine Hcl	11	15	450	127.46		*					*
1285067769	Truong	Anh	Brooklyn	NY	36	Student in an Organized Health Care Education/Training Program	T	Paroxetine Hcl	Paroxetine Hcl	11	11	330	41.28		*					*
1285068684	Musgrove	Christine	Hays	KS	20	Nurse Practitioner	S	Paroxetine Hcl	Paroxetine Hcl	14	14	400	52.63			0	0	0	0	#
1285072751	Roberts	Rebecca	Manchester	KY	21	Nurse Practitioner	S	Paroxetine Hcl	Paroxetine Hcl	42	42	1260	306.78		*					*
1285074559	Lay	Lindy	Colton	CA	6	Psychiatry	S	Paroxetine Er	Paroxetine Hcl	16	16	480	1971.8		*					*
1285074559	Lay	Lindy	Colton	CA	6	Psychiatry	S	Paroxetine Hcl	Paroxetine Hcl	46	48	1440	550.38			32	32	310.86	960	*
1285074567	Johnson	Julian	Pierson	FL	12	Physician Assistant	S	Paroxetine Hcl	Paroxetine Hcl	16	26	780	192.22		*					*
1285075853	Bansal	Anita	Grand Forks	ND	38	Psychiatry & Neurology	T	Paroxetine Hcl	Paroxetine Hcl	19	22	650	165.03			0	0	0	0	#
1285075887	Siddiqi	Shan	Saint Louis	MO	29	Psychiatry & Neurology	T	Paroxetine Hcl	Paroxetine Hcl	14	14	420	43.09			14	14	43.09	420	*
1285076018	Freeman	Emily	Louisville	KY	21	Nurse Practitioner	S	Paroxetine Hcl	Paroxetine Hcl	12	24	720	150.84		*					*
1285076422	Stoehr	Ashley	Portage	MI	26	Physician Assistant	S	Paroxetine Hcl	Paroxetine Hcl	11	27	810	52.28			11	27	52.28	810	*
1285077644	Hall	Sharon	Americus	GA	13	Nurse Practitioner	S	Paroxetine Hcl	Paroxetine Hcl	17	24	720	112.44		*					*
1285078352	Strickland	Amanda	Gallipolis	OH	39	Nurse Practitioner	S	Paroxetine Hcl	Paroxetine Hcl	28	30	900	155.27			11	13	68.14	390	*
1285078634	Klein-Hegge	Sandra	Saint Paul	MN	27	Nurse Practitioner	S	Paroxetine Hcl	Paroxetine Hcl	15	35	1050	262.41		#					*
1285079020	Shaw	Nicole	Cullman	AL	1	Family Practice	S	Paroxetine Hcl	Paroxetine Hcl	44	76	2280	436.34	22		30	56	339.72	1680	#
1285079418	King	Joy	Warrensville Heights	OH	39	Nurse Practitioner	S	Paroxetine Hcl	Paroxetine Hcl	17	17	445	673.72			17	17	673.72	445	*
1285079913	Hofstad	Ashton	Conrad	MT	30	Nurse Practitioner	S	Paroxetine Hcl	Paroxetine Hcl	13	13	390	142.11			13	13	142.11	390	*
1285091132	Garcia	Albert	Coral Gables	FL	12	Nurse Practitioner	S	Paroxetine Hcl	Paroxetine Hcl	121	128	3840	931.91	50		101	108	805.28	3240		39
1285091991	Ramos-Haggan	Annette	Jamul	CA	6	Nurse Practitioner	S	Paroxetine Hcl	Paroxetine Hcl	13	13	332	461.48			13	13	461.48	332	*
1285600049	Richardson	Karen	Warren	AR	5	Nurse Practitioner	S	Paroxetine Er	Paroxetine Hcl	11	11	330	1396.9			11	11	1396.9	330	*
1285600304	Chay	Clara	Arden	NC	37	Internal Medicine	S	Paroxetine Hcl	Paroxetine Hcl	25	65	1950	486.17	11		25	65	486.17	1950		11
1285600338	Becker	Ian	Honey Brook	PA	42	Family Practice	S	Paroxetine Hcl	Paroxetine Hcl	29	59	1770	341.72		#					*
1285600395	Greer	Curtis	Tupelo	MS	28	Family Practice	S	Paroxetine Hcl	Paroxetine Hcl	12	34	1020	253.1			12	34	253.1	1020	*
1285600601	Volling	Michelle	Freeport	IL	17	Nurse Practitioner	S	Paroxetine Hcl	Paroxetine Hcl	11	19	570	64.9			11	19	64.9	570	*
1285600676	Boblick	John	Maywood	IL	17	Pediatric Medicine	S	Paroxetine Hcl	Paroxetine Hcl	27	35	1050	241.14			27	35	241.14	1050	*
1285600734	Colella	Raymond	Braintree	MA	25	Psychiatry	S	Paroxetine Er	Paroxetine Hcl	12	12	360	2747.43			12	12	2747.43	360	*
1285600734	Colella	Raymond	Braintree	MA	25	Psychiatry	S	Paroxetine Hcl	Paroxetine Hcl	81	81	2316	742.86			41	41	374.13	1192	*
1285600874	Primeaux	Arthur	Lake Charles	LA	22	Family Practice	S	Paroxetine Hcl	Paroxetine Hcl	12	24	708	162.77		*					*
1285601146	Cristal	Ruben	Toms River	NJ	34	Internal Medicine	S	Paroxetine Hcl	Paroxetine Hcl	33	77	2310	792.04		#					*
1285601153	West	William	Janesville	WI	55	Family Practice	S	Paroxetine Hcl	Paroxetine Hcl	33	33	901	806.09			33	33	806.09	901	*
1285601245	Fisher	Dennis	Wilkes Barre	PA	42	Family Practice	S	Paroxetine Hcl	Paroxetine Hcl	66	106	3180	422.45			50	82	260.99	2460	*
1285601260	Phipps	William	Sutherland	VA	51	Family Practice	S	Paroxetine Hcl	Paroxetine Hcl	73	83	2490	703.65	15		73	83	703.65	2490		15
1285601310	Kuruma	Pavani	Newark	CA	6	Family Practice	S	Paroxetine Hcl	Paroxetine Hcl	12	27	810	150.26			12	27	150.26	810	*
1285601344	Nida	Maurice	Norton	VA	51	Internal Medicine	S	Paroxetine Hcl	Paroxetine Hcl	101	138.4	4152	1033.77	23		79	106.4	753.27	3192	#
1285601559	Fils	Rodney	Jacksonville	FL	12	Physician Assistant	S	Paroxetine Hcl	Paroxetine Hcl	20	20	600	106.07			0	0	0	0	#
1285601658	Roberts	Thomas	Rochester	NY	36	Internal Medicine	S	Paroxetine Hcl	Paroxetine Hcl	17	49	1470	228.7		#					*
1285601732	Huseby	Jon	Seattle	WA	53	Pulmonary Disease	S	Paroxetine Hcl	Paroxetine Hcl	14	22	660	187.81			14	22	187.81	660	*
1285601765	Kulkarni	Anupama	Tipp City	OH	39	Family Practice	S	Paroxetine Hcl	Paroxetine Hcl	32	76	2280	548.19	11		32	76	548.19	2280		11
1285601898	Holloway	Jennifer	Newtown	CT	9	Internal Medicine	S	Paroxetine Hcl	Paroxetine Hcl	63	91	2730	942.22		#					*
1285601922	Fuller	Nancy	Madison	WI	55	Internal Medicine	S	Paroxetine Hcl	Paroxetine Hcl	19	57	1710	206.78			19	57	206.78	1710	*
1285602078	Gran	Bernard	Miami	FL	12	Neurology	S	Paroxetine Hcl	Paroxetine Hcl	13	13	390	86.49		*					*
1285602144	Dumont	Sherri	Presque Isle	ME	23	Internal Medicine	S	Paroxetine Hcl	Paroxetine Hcl	20	36	1080	116.8		*					*
1285602458	Blumling	James	Lafayette	IN	18	Family Practice	S	Paroxetine Hcl	Paroxetine Hcl	56	84.2	2525	744.82			31	51	567.57	1530	*
1285602474	Ford	Ronald	Winter Haven	FL	12	Family Practice	S	Paroxetine Hcl	Paroxetine Hcl	92	194	5782	1575.83	20	#					#
1285602649	Welch	David	Sioux Falls	SD	46	Physician Assistant	S	Paroxetine Hcl	Paroxetine Hcl	13	13	390	27.3			0	0	0	0	#
1285602730	Allison	David	Monroe	NC	37	Family Practice	S	Paroxetine Hcl	Paroxetine Hcl	28	44	1320	527.63		#					*
1285602862	Eller	Myron	Martinsville	VA	51	Family Practice	S	Paroxetine Hcl	Paroxetine Hcl	56	98	2940	516.15	12		23	49	278.33	1470	*
1285602920	Wittenberg	Craig	Pella	IA	19	Family Practice	S	Paroxetine Hcl	Paroxetine Hcl	43	73.6	2195	379.46			25	47.1	230.1	1413	*
1285603001	Burstein	Harold	Boston	MA	25	Medical Oncology	S	Paroxetine Hcl	Paroxetine Hcl	11	13	390	98.56			0	0	0	0	#
1285603126	Mullick	Prabir	Pittsburgh	PA	42	Psychiatry	S	Paroxetine Er	Paroxetine Hcl	24	24	720	5001.3			12	12	2360.52	360	*
1285603126	Mullick	Prabir	Pittsburgh	PA	42	Psychiatry	S	Paroxetine Hcl	Paroxetine Hcl	184	188	5630	1129.98	20		49	51	332.4	1530	*
1285603167	Lum	Daniel	Fort Worth	TX	48	Family Practice	S	Paroxetine Hcl	Paroxetine Hcl	11	19	570	82.92			11	19	82.92	570	*
1285603324	Sharma	Girish	Vernon	CT	9	Cardiovascular Disease (Cardiology)	S	Paroxetine Hcl	Paroxetine Hcl	96	102	2368	1269.97		#					*
1285603522	Borchers	Timothy	Meriden	KS	20	Family Practice	S	Paroxetine Hcl	Paroxetine Hcl	30	56.5	1695	247.93			30	56.5	247.93	1695	*
1285603548	Ludwig	Michael	Mayville	NY	36	Physician Assistant	S	Paroxetine Hcl	Paroxetine Hcl	49	61	1830	396.38		#					*
1285603621	Douglas	Jerry	Clearlake	CA	6	Family Practice	S	Paroxetine Hcl	Paroxetine Hcl	58	58	1740	417.18			41	41	265.02	1230	*
1285603639	Nguyen	Vinh-Linh	Bakersfield	CA	6	Hematology-Oncology	S	Paroxetine Hcl	Paroxetine Hcl	11	13	390	103.33			11	13	103.33	390	*
1285603647	Glendenning	Charles	Salina	KS	20	Family Practice	S	Paroxetine Hcl	Paroxetine Hcl	14	18	540	139.02		*					*
1285603670	Langford Tunkle	Ashley	Naples	FL	12	Family Practice	S	Paroxetine Hcl	Paroxetine Hcl	32	74	2220	603.98	12	#					*
1285603712	Ridgley	Garrett	Dubuque	IA	19	Internal Medicine	S	Paroxetine Hcl	Paroxetine Hcl	25	64.1	1924	567.71			25	64.1	567.71	1924	*
1285603852	Cottrell	Gerald	Minden	NV	32	Family Practice	S	Paroxetine Hcl	Paroxetine Hcl	28	56	1680	412.9		#					*
1285604041	Dipaolo	Ann	Toms River	NJ	34	Family Practice	S	Paroxetine Hcl	Paroxetine Hcl	38	82	2460	385.66	13		27	51	263.64	1530	*
1285604256	Mcdonald	Brian	Northfield	MN	27	Internal Medicine	S	Paroxetine Hcl	Paroxetine Hcl	13	39	1170	247.68		#					*
1285604371	Kopp	William	Anderson	IN	18	Family Practice	S	Paroxetine Hcl	Paroxetine Hcl	23	65	1950	467.78			23	65	467.78	1950	*
1285604397	Marler	Robert	Gainesville	GA	13	Internal Medicine	S	Paroxetine Hcl	Paroxetine Hcl	54	80	2400	467.52			54	80	467.52	2400	*
1285604421	Dodds	Michele	Greenfield	OH	39	Nurse Practitioner	S	Paroxetine Hcl	Paroxetine Hcl	95	113	3390	1068.98	16		41	53	325.02	1590	*
1285604512	Buie	Steven	Grandview	MO	29	Family Practice	S	Paroxetine Hcl	Paroxetine Hcl	54	124	3720	959.13	12		36	92	844.08	2760	*
1285604561	Young	Stephanie	Cresson	PA	42	Family Practice	S	Paroxetine Hcl	Paroxetine Hcl	52	110	3300	791.4	12		32	86	623.38	2580	*
1285604801	Leblanc	Harvey	Calhoun	GA	13	Family Practice	S	Paroxetine Hcl	Paroxetine Hcl	42	68	2040	309.55			42	68	309.55	2040	*
1285604868	Patton	Chandler	Eatontown	NJ	34	Pulmonary Disease	S	Paroxetine Hcl	Paroxetine Hcl	13	13	390	59.27			0	0	0	0	#
1285604900	Kogoy	Christine	Ocala	FL	12	Physician Assistant	S	Paroxetine Hcl	Paroxetine Hcl	18	40	1200	319.42		#					*
1285604934	Khusayem	Mazen	Clayton	NC	37	Internal Medicine	S	Paroxetine Hcl	Paroxetine Hcl	74	112	3360	706.5	16		51	89	611.28	2670	#
1285605014	Wu	Jim	Alhambra	CA	6	Internal Medicine	S	Paroxetine Hcl	Paroxetine Hcl	21	23	690	195.06		*					*
1285605469	Rubino	Mark	Naples	FL	12	Neurology	S	Paroxetine Hcl	Paroxetine Hcl	19	35	1050	261.49		*					*
1285605766	Mcclintic	William	Pine City	NY	36	Family Practice	S	Paroxetine Hcl	Paroxetine Hcl	28	52	1546	190.12		#					*
1285605790	Davila	Dalya	Carolina	PR	72	General Practice	S	Paroxetine Hcl	Paroxetine Hcl	60	62	1860	444.63	13	#					*
1285605824	Branham	Stephanie	Saltville	VA	51	Nurse Practitioner	S	Paroxetine Hcl	Paroxetine Hcl	47	63	1890	966.03			26	40	741.48	1200	*
1285605907	Banerjee	Sangeeta	Stoneham	MA	25	Psychiatry	S	Paroxetine Hcl	Paroxetine Hcl	46	48	1440	231.76			32	34	142.51	1020	*
1285605980	Rodriguez	Juan	San Juan	PR	72	Psychiatry	S	Paroxetine Hcl	Paroxetine Hcl	157	161	4830	1098.59	26		74	74	452.06	2220	*
1285606186	Bidwell, Jr.	Glenn	Franklin	VA	51	Family Practice	S	Paroxetine Hcl	Paroxetine Hcl	27	61	1817	540.77			27	61	540.77	1817	*
1285606244	Mitchell	Robert	Concord	NC	37	Neurology	S	Paroxetine Hcl	Paroxetine Hcl	12	14	420	49.68			0	0	0	0	#
1285606525	Rosansky	Allan	Salem	MA	25	Psychiatry	S	Paroxetine Hcl	Paroxetine Hcl	20	20	600	142.17		*					*
1285606558	Gonzalez-Canal	Jose	Port Charlotte	FL	12	Psychiatry	S	Paroxetine Er	Paroxetine Hcl	19	19	280	1281.9			0	0	0	0	#
1285606558	Gonzalez-Canal	Jose	Port Charlotte	FL	12	Psychiatry	S	Paroxetine Hcl	Paroxetine Hcl	168	274.3	8200	3143.43	40		57	103	912.6	3063		15
1285606657	Parziale	Michael	Berkeley Heights	NJ	34	Internal Medicine	S	Paroxetine Hcl	Paroxetine Hcl	32	50	1500	626.24			32	50	626.24	1500	*
1285606665	Lindemann	Alan	Harvey	ND	38	Obstetrics & Gynecology	S	Paroxetine Hcl	Paroxetine Hcl	11	12	346	86.53			11	12	86.53	346	*
1285606707	Newton	Monica	Gainesville	GA	13	Family Practice	S	Paroxetine Hcl	Paroxetine Hcl	24	28	840	161.64		#					*
1285606731	Woltemath	Kelli	Hamburg	IA	19	General Practice	S	Paroxetine Hcl	Paroxetine Hcl	24	24	720	108.56			24	24	108.56	720	*
1285606822	Milawski	William	Jacksonville	TX	48	Family Practice	S	Paroxetine Hcl	Paroxetine Hcl	42	52	1560	317.11			24	30	199.84	900	*
1285606913	Sargeant	Delwyn	Philadelphia	PA	42	Internal Medicine	S	Paroxetine Hcl	Paroxetine Hcl	16	16	480	102.46			16	16	102.46	480	*
1285606996	Ramirez	Robert	San Antonio	TX	48	Internal Medicine	S	Paroxetine Hcl	Paroxetine Hcl	49	83	2475	600.82	12		36	68	522.47	2040	*
1285607093	Kirk	Gregory	Merritt Island	FL	12	Family Practice	S	Paroxetine Hcl	Paroxetine Hcl	17	35	1050	270.35			17	35	270.35	1050	*
1285607135	Ali	Mohamed	St. Louis	MO	29	Internal Medicine	S	Paroxetine Hcl	Paroxetine Hcl	25	25	574	367.19			25	25	367.19	574	*
1285607259	Sloan	Sheldon	Lakeport	CA	6	Physician Assistant	S	Paroxetine Hcl	Paroxetine Hcl	22	22	660	84.24			11	11	50.41	330	*
1285607275	Factoriza	Ronaldo	Brownsville	TX	48	Internal Medicine	S	Paroxetine Hcl	Paroxetine Hcl	18	30	900	175.34		*					*
1285607440	Ferrier	Cynthia	Portland	OR	41	Internal Medicine	S	Paroxetine Hcl	Paroxetine Hcl	12	12	360	73.29			0	0	0	0	#
1285607648	Tuckett	Sharon	Union City	GA	13	Internal Medicine	S	Paroxetine Hcl	Paroxetine Hcl	32	60	1800	445.65			32	60	445.65	1800	*
1285607671	Skobac	Edward	Voorhees	NJ	34	Internal Medicine	S	Paroxetine Hcl	Paroxetine Hcl	15	40	1200	612.77			15	40	612.77	1200	*
1285607705	D'onofrio	Matthew	Greensburg	PA	42	Internal Medicine	S	Paroxetine Hcl	Paroxetine Hcl	77	141	4230	1144.02	17	#					#
1285607739	Sharma	Sanjiv	Toms River	NJ	34	Internal Medicine	S	Paroxetine Hcl	Paroxetine Hcl	26	38	1114	243.97			26	38	243.97	1114	*
1285607952	Bigler	Jane	Flagstaff	AZ	4	Internal Medicine	S	Paroxetine Hcl	Paroxetine Hcl	25	74	2220	593.3			25	74	593.3	2220	*
1285608299	Warner	Daniel	Daytona Beach	FL	12	Internal Medicine	S	Paroxetine Hcl	Paroxetine Hcl	27	27	758	151.85			13	13	96.72	364	*
1285608315	Sulo	Robert	Maywood	IL	17	Internal Medicine	S	Paroxetine Hcl	Paroxetine Hcl	73	149	4440	1068.79	16		73	149	1068.79	4440		16
1285608398	Del Rio	Carlos	Dracut	MA	25	Internal Medicine	S	Paroxetine Hcl	Paroxetine Hcl	112	212	6360	1047.36	23		92	160	743.38	4800	#
1285608778	Carleton	Alison	Nevada	IA	19	Family Practice	S	Paroxetine Hcl	Paroxetine Hcl	45	91	2640	401.5			45	91	401.5	2640	*
1285608844	Carlson	Cynthia	Lakewood	NY	36	Nurse Practitioner	S	Paroxetine Hcl	Paroxetine Hcl	32	54	1620	424.68		#					*
1285608869	Harvey	Susan	San Diego	CA	6	Psychiatry	S	Paroxetine Hcl	Paroxetine Hcl	11	24	720	321.59		*					*
1285609131	Susco	Michael	Farmington	NY	36	Psychiatry	S	Paroxetine Hcl	Paroxetine Hcl	16	16	480	116.47			0	0	0	0	#
1285609206	Barnas	Matthew	Cedar Knolls	NJ	34	Geriatric Psychiatry	S	Paroxetine Hcl	Paroxetine Hcl	33	49	1418	486.64			33	49	486.64	1418	*
1285609388	Ross	Glenn	Newport News	VA	51	Internal Medicine	S	Paroxetine Hcl	Paroxetine Hcl	24	44	1320	333.81		#					*
1285609412	Brown	Karen	Hamden	CT	9	Internal Medicine	S	Paroxetine Hcl	Paroxetine Hcl	53	90	2700	704.11	11	#					*
1285609479	Mietkiewicz	Lester	North Grafton	MA	25	Internal Medicine	S	Paroxetine Hcl	Paroxetine Hcl	55	113	3390	424.22			29	87	326.52	2610	*
1285609685	Blad	Kenneth	Omaha	NE	31	Family Practice	S	Paroxetine Hcl	Paroxetine Hcl	17	41	1220	99.55			17	41	99.55	1220	*
1285609834	Goblirsch	Robert	St. Louis Park	MN	27	Family Practice	S	Paroxetine Hcl	Paroxetine Hcl	11	25	750	151.86		*					*
1285609925	Smith	Shanda	Suitland	MD	24	Psychiatry	S	Paroxetine Hcl	Paroxetine Hcl	33	85.7	2570	798.38	14		21	61.7	616.57	1850	*
1285609958	Leong	Apollo	Salem	VA	51	Family Practice	S	Paroxetine Hcl	Paroxetine Hcl	54	80.1	2401	656.08			54	80.1	656.08	2401	*
1285610055	Price	Thomas	Macon	GA	13	Internal Medicine	S	Paroxetine Hcl	Paroxetine Hcl	23	69	2070	492.09		#					*
1285610535	Webb	Ellen	Versailles	KY	21	Family Practice	S	Paroxetine Hcl	Paroxetine Hcl	17	17	510	95.16		*					*
1285610816	Craig	William	Greenville	SC	45	Internal Medicine	S	Paroxetine Er	Paroxetine Hcl	20	22	660	2659.59			20	22	2659.59	660	*
1285610816	Craig	William	Greenville	SC	45	Internal Medicine	S	Paroxetine Hcl	Paroxetine Hcl	22	46	1380	441.24			22	46	441.24	1380	*
1285610857	Castor	Terrance	Worthington	OH	39	Internal Medicine	S	Paroxetine Hcl	Paroxetine Hcl	11	31	930	191.12			11	31	191.12	930	*
1285610931	Gilbert	Anna	Johnson City	TN	47	Internal Medicine	S	Paroxetine Hcl	Paroxetine Hcl	201	205	1586	901.5	16		189	193	846.6	1500	#
1285611152	Cash	Robert	Greeley	CO	8	Internal Medicine	S	Paroxetine Hcl	Paroxetine Hcl	34	66	1980	521.64		#					*
1285611293	Fitzpatrick	Brian	Wareham	MA	25	Family Practice	S	Paroxetine Hcl	Paroxetine Hcl	70	116	3480	806.09	14	#					#
1285611681	Weber	John	Orange City	IA	19	Family Practice	S	Paroxetine Hcl	Paroxetine Hcl	68	96	2854	438.59			68	96	438.59	2854	*
1285611764	Paulsel	John	Houston	TX	48	Internal Medicine	S	Paroxetine Hcl	Paroxetine Hcl	37	67	2010	416.28			37	67	416.28	2010	*
1285611871	Huerta	Javier	Pasco	WA	53	Physician Assistant	S	Paroxetine Hcl	Paroxetine Hcl	15	15	450	113.4		#					*
1285612051	Kamm	Harold	New Milford	CT	9	Internal Medicine	S	Paroxetine Hcl	Paroxetine Hcl	18	32	960	299.88			18	32	299.88	960	*
1285612168	Leguizamo	Jorge	Lawrenceville	GA	13	Hematology-Oncology	S	Paroxetine Hcl	Paroxetine Hcl	21	21	615	139.87			21	21	139.87	615	*
1285612192	Roddy	Robert	Milbury	MA	25	Physician Assistant	S	Paroxetine Hcl	Paroxetine Hcl	16	16	480	95.3			16	16	95.3	480	*
1285612242	Garner	Robert	O Fallon	IL	17	Family Practice	S	Paroxetine Hcl	Paroxetine Hcl	49	83	2490	497.71	12		38	66	321.75	1980	*
1285612374	Evivie	Patrick	Charlotte	NC	37	Internal Medicine	S	Paroxetine Hcl	Paroxetine Hcl	46	70	2100	542.74	14		32	48	406.27	1440	*
1285612440	Silverstein	Scott	Pompano Beach	FL	12	Family Practice	S	Paroxetine Hcl	Paroxetine Hcl	46	58	1740	344.41			26	38	209.53	1140	*
1285612648	Mota	Fabio	Ada	OK	40	Internal Medicine	S	Paroxetine Hcl	Paroxetine Hcl	34	34	1020	676.26		#					*
1285612804	Williams	Pamela	Leeds	MA	25	Nurse Practitioner	S	Paroxetine Hcl	Paroxetine Hcl	33	33	990	171.68			19	19	81.67	570	*
1285612895	Abraham	Christina	Sunrise	FL	12	Physician Assistant	S	Paroxetine Hcl	Paroxetine Hcl	14	26	770	63.87	12	#					#
1285613448	Vaccaro	Carla	Jamestown	RI	44	Family Practice	S	Paroxetine Hcl	Paroxetine Hcl	62	94	2803	605.52	16		62	94	605.52	2803		16
1285614149	Wymore	Bruce	Alexandria	MN	27	Family Practice	S	Paroxetine Hcl	Paroxetine Hcl	14	16	480	40.08		*					*
1285614586	Mercadante	Zorica	West Long Branch	NJ	34	Internal Medicine	S	Paroxetine Hcl	Paroxetine Hcl	13	27	810	182.69		#					*
1285614636	Ding	James	Torrance	CA	6	Internal Medicine	S	Paroxetine Hcl	Paroxetine Hcl	75	101	3030	878.33	13	#					#
1285615021	Negron Rivera	Ramon	Villalba	PR	72	General Practice	S	Paroxetine Hcl	Paroxetine Hcl	70	70	2100	529.99	17		46	46	337.12	1380	#
1285615120	Patel	Mitul	East Patchogue	NY	36	Family Practice	S	Paroxetine Hcl	Paroxetine Hcl	34	42	1245	525.87			34	42	525.87	1245	*
1285615278	Freeman	Tony	Madison	TN	47	Family Practice	S	Paroxetine Hcl	Paroxetine Hcl	22	44	1320	427.62		#					*
1285615385	Haney	Charles	Pulaski	TN	47	Family Practice	S	Paroxetine Hcl	Paroxetine Hcl	99	203	6070	1100.02	27		88	182	1005.74	5440	#
1285615666	Salti	Firas	Ames	IA	19	Internal Medicine	S	Paroxetine Hcl	Paroxetine Hcl	11	27	810	173.9		*					*
1285615674	Trippe	Karl	Waco	TX	48	Family Practice	S	Paroxetine Hcl	Paroxetine Hcl	40	58	1740	254.96			40	58	254.96	1740	*
1285615864	Leon	Mallory	Corona	CA	6	Family Practice	S	Paroxetine Hcl	Paroxetine Hcl	32	59	1690	401.53		#					*
1285616144	Goodman	Barbara	Meridian	MS	28	Family Practice	S	Paroxetine Hcl	Paroxetine Hcl	25	39	1170	165.01			25	39	165.01	1170	*
1285616383	Sheth	Sanjay	Niles	OH	39	Internal Medicine	S	Paroxetine Hcl	Paroxetine Hcl	23	27	810	165.64		*					*
1285616391	Vanderzant	Christopher	San Angelo	TX	48	Neurology	S	Paroxetine Hcl	Paroxetine Hcl	24	36.2	1086	217.45		*					*
1285616425	Jerevasimeonova	Maria	Lewiston	NY	36	Family Practice	S	Paroxetine Hcl	Paroxetine Hcl	50	92	2760	568.6	12		36	66	398.05	1980	*
1285616623	Bath	Barbara	Albuquerque	NM	35	Family Practice	S	Paroxetine Hcl	Paroxetine Hcl	23	33	990	270.05		#					*
1285617217	Barreto	Suzette	Easton	PA	42	Internal Medicine	S	Paroxetine Hcl	Paroxetine Hcl	38	62	1838	636.72			38	62	636.72	1838	*
1285617241	Goad	Bradley	Woodlawn	VA	51	Internal Medicine	S	Paroxetine Hcl	Paroxetine Hcl	144	144.2	4043	2066.4	30		118	118.2	1604.23	3296	#
1285617951	Mcgee	Sarah	Worcester	MA	25	Internal Medicine	S	Paroxetine Hcl	Paroxetine Hcl	41	57	1660	405.52			41	57	405.52	1660	*
1285618066	Xavier	Narithonkil	Birmingham	AL	1	Psychiatry	S	Paroxetine Hcl	Paroxetine Hcl	17	23	690	235.77		#					*
1285618090	Ward	John	Greenbrae	CA	6	Internal Medicine	S	Paroxetine Hcl	Paroxetine Hcl	14	36	1080	262.75			14	36	262.75	1080	*
1285618231	Vallance	David	Ann Arbor	MI	26	Rheumatology	S	Paroxetine Hcl	Paroxetine Hcl	35	35	1050	117.03		*					*
1285618249	Menghini	Vanessa	Brainerd	MN	27	Internal Medicine	S	Paroxetine Hcl	Paroxetine Hcl	20	60	1800	317.66			20	60	317.66	1800	*
1285618579	Agarwal	Rajesh	Mayfield Heights	OH	39	Internal Medicine	S	Paroxetine Hcl	Paroxetine Hcl	107	121	3418	1248.56	22		76	90	808.57	2503	#
1285618983	Batah	Fouad	Southfield	MI	26	Internal Medicine	S	Paroxetine Hcl	Paroxetine Hcl	32	50.1	1494	457.61		#					*
1285619007	Spector	Richard	Erie	PA	42	Psychiatry	S	Paroxetine Hcl	Paroxetine Hcl	29	37	1078	243.92			15	23	83.23	670	*
1285619007	Spector	Richard	Erie	PA	42	Psychiatry	S	Paxil	Paroxetine Hcl	12	12	360	2226.26			12	12	2226.26	360	*
1285619056	Nahhas	Tony	Chicago	IL	17	Internal Medicine	S	Paroxetine Hcl	Paroxetine Hcl	19	36	1080	222.86		#					*
1285619114	De Jesus Pla	Nilda	Bayamon	PR	72	Psychiatry & Neurology	T	Paroxetine Hcl	Paroxetine Hcl	12	12	360	63.47			12	12	63.47	360	*
1285619130	Leon	Hollanda	Santa Barbara	CA	6	Family Practice	S	Paroxetine Hcl	Paroxetine Hcl	17	21.2	636	86.23		*					*
1285619437	Rios	Sandra	Vega Alta	PR	72	General Practice	S	Paroxetine Hcl	Paroxetine Hcl	36	90	2700	459.8	11	#					*
1285620013	Reyner	Peter	Temple	PA	42	Internal Medicine	S	Paroxetine Hcl	Paroxetine Hcl	69	153	4590	882.23	12		57	129	765.97	3870	*
1285620120	Van Es	Nicolas	Brandon	SD	46	Family Practice	S	Paroxetine Hcl	Paroxetine Hcl	57	71	2121	457.85			42	56	333.73	1671	*
1285620245	Mastan	Alina	New York	NY	36	Internal Medicine	T	Paroxetine Hcl	Paroxetine Hcl	26	40	1200	158.45	12	#					#
1285620310	Meier	Benius	Tillamook	OR	41	Family Practice	S	Paroxetine Hcl	Paroxetine Hcl	22	40	1200	302.9		#					*
1285620385	Jeffrey	William	Charleston	WV	54	Internal Medicine	S	Paroxetine Hcl	Paroxetine Hcl	62	116	3480	925.15	13	#					#
1285620443	Tsai	William	Montclair	CA	6	Family Practice	S	Paroxetine Hcl	Paroxetine Hcl	66	93.3	2798	940.47			51	77.3	660.98	2318	*
1285620450	Kurtz	Kimberly	Dahlonega	GA	13	Family Practice	S	Paroxetine Hcl	Paroxetine Hcl	53	61	1830	373.23			38	46	327.03	1380	*
1285620559	Gee	Jeffry	Bluefield	WV	54	Psychiatry	S	Paroxetine Hcl	Paroxetine Hcl	18	18	524	129.15		#					*
1285620641	Provost	George	Allentown	PA	42	Family Practice	S	Paroxetine Hcl	Paroxetine Hcl	36	85	2531	476.4			36	85	476.4	2531	*
1285620658	Ruckman	David	Fullerton	CA	6	Internal Medicine	S	Paroxetine Hcl	Paroxetine Hcl	29	57	1710	480.16			29	57	480.16	1710	*
1285620666	Warshal	William	Saratoga	CA	6	Family Practice	S	Paroxetine Hcl	Paroxetine Hcl	49	73	2190	1135.95			33	57	621.1	1710	*
1285620815	Miller	Delwyn	Iowa City	IA	19	Psychiatry	S	Paroxetine Hcl	Paroxetine Hcl	23	23	667	143.25			12	12	59.16	360	*
1285620831	Brown	James	Chatsworth	GA	13	Family Practice	S	Paroxetine Hcl	Paroxetine Hcl	24	38	1140	267.89		#					*
1285620906	Fioravanti	Fred	Cabot	PA	42	Family Practice	S	Paroxetine Hcl	Paroxetine Hcl	43	57.3	1695	419.63			43	57.3	419.63	1695	*
1285621052	Tran	Tan	West Valley City	UT	49	Family Practice	S	Paroxetine Hcl	Paroxetine Hcl	20	30.1	861	181.12		*					*
1285621128	Bhardwaja	Pooja	Phoenix	AZ	4	Internal Medicine	S	Paroxetine Hcl	Paroxetine Hcl	53	143	4290	1995.56	16		53	143	1995.56	4290		16
1285621144	Klein	Laurence	Turners Falls	MA	25	Internal Medicine	S	Paroxetine Hcl	Paroxetine Hcl	50	105	3114	618.63	12		38	93	536.48	2754	#
1285621250	Wasserman	Neil	New Britain	CT	9	Internal Medicine	S	Paroxetine Hcl	Paroxetine Hcl	93	149.4	4482	1073.29	17		81	137	899.29	4110	#
1285621284	Zulovich	Linda	Grove City	PA	42	Psychiatry	S	Paroxetine Hcl	Paroxetine Hcl	18	24	720	252.34		#					*
1285621300	Wood	Warren	Fall River	MA	25	Internal Medicine	S	Paroxetine Hcl	Paroxetine Hcl	57	109	3270	583.66	17	#					#
1285621433	Zaretzky	Joel	Ansonia	CT	9	Internal Medicine	S	Paroxetine Hcl	Paroxetine Hcl	52	60	1724	508.35			39	47	482.75	1334	*
1285621912	Waickman	Leo	Saranac Lake	NY	36	Internal Medicine	S	Paroxetine Hcl	Paroxetine Hcl	16	47	1410	221.92			16	47	221.92	1410	*
1285622084	Menart	Teresa	Vandalia	OH	39	Internal Medicine	S	Paroxetine Hcl	Paroxetine Hcl	106	206	6180	1522.4	26	#					#
1285622258	Ebenhoech	Adelheid	Salinas	CA	6	Family Practice	S	Paroxetine Hcl	Paroxetine Hcl	14	14	420	90.75		*					*
1285622365	Wilson	James	West Brookfield	MA	25	Family Practice	S	Paroxetine Hcl	Paroxetine Hcl	15	43	1290	126.27			15	43	126.27	1290	*
1285622746	Smith	Karah	Dalton	GA	13	Physician Assistant	S	Paroxetine Hcl	Paroxetine Hcl	15	25	750	109.51		*					*
1285623249	Hutchison	Dawn	Bellingham	WA	53	Internal Medicine	S	Paroxetine Hcl	Paroxetine Hcl	21	37	1059	258.39			21	37	258.39	1059	*
1285623637	Muzina	Kathryn	Willoughby Hills	OH	39	Psychiatry	S	Paroxetine Er	Paroxetine Hcl	16	18	505	1788.79		*					*
1285623637	Muzina	Kathryn	Willoughby Hills	OH	39	Psychiatry	S	Paroxetine Hcl	Paroxetine Hcl	18	32	960	263.88		*					*
1285623835	Mojica Sandoz	Julio	San Juan	PR	72	Psychiatry & Neurology	T	Paroxetine Hcl	Paroxetine Hcl	392	396	11880	2361.88	63		128	132	845.97	3960		21
1285623843	Baran	Margaret	New York	NY	36	Internal Medicine	S	Paroxetine Hcl	Paroxetine Hcl	12	20	600	169.86			12	20	169.86	600	*
1285624155	Guimaraes	Pedro	San Luis Obispo	CA	6	Psychiatry & Neurology	T	Paroxetine Er	Paroxetine Hcl	13	13	390	3230.83			13	13	3230.83	390	*
1285624155	Guimaraes	Pedro	San Luis Obispo	CA	6	Psychiatry & Neurology	T	Paroxetine Hcl	Paroxetine Hcl	18	24	720	131.59		*					*
1285624502	Daley	Patrick	Bakersfield	CA	6	Family Practice	S	Paroxetine Hcl	Paroxetine Hcl	14	42	1260	313.72			14	42	313.72	1260	*
1285624643	Ginther	James	Saint Louis	MO	29	Internal Medicine	S	Paroxetine Hcl	Paroxetine Hcl	29	34	997	174.27			29	34	174.27	997	*
1285624650	Fulmer	Christian	Campbell	CA	6	Family Practice	S	Paroxetine Hcl	Paroxetine Hcl	13	15	450	64.61		*					*
1285624759	Nguyen	Thanhmy	Tampa	FL	12	Internal Medicine	S	Paroxetine Hcl	Paroxetine Hcl	118	190	5658	1332.58	31		101	159	1081.26	4748	#
1285624924	Pagan-Maldonado	Roxana	Harlingen	TX	48	Family Practice	S	Paroxetine Hcl	Paroxetine Hcl	11	33	990	120.09			11	33	120.09	990	*
1285624940	Fuscaldo	Francisco	Los Angeles	CA	6	Internal Medicine	S	Paroxetine Hcl	Paroxetine Hcl	16	46	1380	187.12			16	46	187.12	1380	*
1285625079	Hernandez	Nelson	Miami	FL	12	Psychiatry	S	Paroxetine Hcl	Paroxetine Hcl	591	698	20940	4217.78	101		374	424	2475.3	12720		62
1285625194	Sheth	Ramona	Niles	OH	39	Internal Medicine	S	Paroxetine Hcl	Paroxetine Hcl	25	45	1350	424.41		*					*
1285625277	Brown	Jennifer	Overland Park	KS	20	Internal Medicine	S	Paroxetine Hcl	Paroxetine Hcl	50	115.8	3475	617.37	12		50	115.8	617.37	3475		12
1285625350	Miller	Phillip	Weed	CA	6	Family Practice	S	Paroxetine Hcl	Paroxetine Hcl	15	45	1350	257.36			15	45	257.36	1350	*
1285625368	Mcconaughy	Teresa	Newport News	VA	51	Family Practice	S	Paroxetine Hcl	Paroxetine Hcl	11	29	870	256.41		*					*
1285625400	Juarez	Edward	El Paso	TX	48	General Practice	S	Paroxetine Hcl	Paroxetine Hcl	11	29	870	245.08		*					*
1285625442	Patel	Rakeshkumar	Montgomery	AL	1	Internal Medicine	S	Paroxetine Hcl	Paroxetine Hcl	28	50	1460	254.5			28	50	254.5	1460	*
1285625566	Lentz	David	Fort Wayne	IN	18	Family Practice	S	Paroxetine Hcl	Paroxetine Hcl	18	26	750	124.31			18	26	124.31	750	*
1285625632	Piriz	Toeya	Richlands	VA	51	Internal Medicine	S	Paroxetine Hcl	Paroxetine Hcl	74	84	2520	516.26			74	84	516.26	2520	*
1285625764	Magas	David	Collinwood	TN	47	Family Practice	S	Paroxetine Hcl	Paroxetine Hcl	22	22.2	652	186.11		#					*
1285626382	Tvedten	Ty	Largo	FL	12	Family Practice	S	Paroxetine Hcl	Paroxetine Hcl	30	68	2040	505.09			30	68	505.09	2040	*
1285626408	Rivera	Jorge	Guanica	PR	72	Internal Medicine	S	Paroxetine Hcl	Paroxetine Hcl	12	18	540	112.1			12	18	112.1	540	*
1285626416	Walter	Paul	Albany	NY	36	Physician Assistant	S	Paroxetine Hcl	Paroxetine Hcl	26	32	960	390.64		*					*
1285626481	Ackerman	Christopher	Lawrenceville	VA	51	Internal Medicine	S	Paroxetine Hcl	Paroxetine Hcl	160	188.3	5482	2147.35	26		106	124.1	1650.77	3594		15
1285626515	Basovich	Leonid	Miller Place	NY	36	Family Practice	S	Paroxetine Hcl	Paroxetine Hcl	15	15	450	149.04		#					*
1285626614	Flynn	Timothy	Oakwood	GA	13	Internal Medicine	S	Paroxetine Hcl	Paroxetine Hcl	17	19	570	126.76			17	19	126.76	570	*
1285626739	Adams	Tamara	Lebanon	PA	42	Internal Medicine	S	Paroxetine Hcl	Paroxetine Hcl	42	66	1980	586.23			26	40	237.79	1200	*
1285626820	Bashore	Roberta	Mc Kees Rocks	PA	42	Family Practice	S	Paroxetine Hcl	Paroxetine Hcl	22	34.2	1027	258.36		*					*
1285627109	Rhyne	David	Enterprise	AL	1	Internal Medicine	S	Paroxetine Hcl	Paroxetine Hcl	87	103.5	3057	753.87	11		61	77.2	468.75	2316	*
1285627125	Winner	David	Defiance	OH	39	Family Practice	S	Paroxetine Hcl	Paroxetine Hcl	20	58	1740	342.55			20	58	342.55	1740	*
1285627331	Radel	Steven	Saint Peters	MO	29	Family Practice	S	Paroxetine Hcl	Paroxetine Hcl	17	49	1454	440.9			17	49	440.9	1454	*
1285627364	Dexter-Manade	Elizabeth	Lees Summit	MO	29	Family Practice	S	Paroxetine Hcl	Paroxetine Hcl	26	62	1860	429.74		#					*
1285627455	Azarcon	Jose	Salt Lake City	UT	49	Family Practice	S	Paroxetine Hcl	Paroxetine Hcl	13	13	390	42			13	13	42	390	*
1285627604	Johnson	Thomas	Oakland	MD	24	Family Practice	S	Paroxetine Hcl	Paroxetine Hcl	23	69	2070	428.76			23	69	428.76	2070	*
1285627745	Nguyen	Vu	Allentown	PA	42	Family Practice	S	Paroxetine Hcl	Paroxetine Hcl	20	26	780	172.43			20	26	172.43	780	*
1285627778	Killian	Stephen	Edgewater	MD	24	Family Practice	S	Paroxetine Hcl	Paroxetine Hcl	27	39.2	1162	373.09			27	39.2	373.09	1162	*
1285627828	Smith	George	Lineville	AL	1	Family Practice	S	Paroxetine Hcl	Paroxetine Hcl	118	127	3810	817.29	17		89	93	681.08	2790	#
1285628099	Axelrod	Robert	Longview	WA	53	Psychiatry	S	Paroxetine Hcl	Paroxetine Hcl	27	27	810	80.15		#					*
1285628206	Talbot	Todd	Neenah	WI	55	Internal Medicine	S	Paroxetine Hcl	Paroxetine Hcl	22	64	1920	405.94		#					*
1285628446	Bailey	Dewey	Roanoke	VA	51	Endocrinology	S	Paroxetine Hcl	Paroxetine Hcl	20	42	1260	196.03		*					*
1285628768	Tilahun	Ermias	Chicago	IL	17	Internal Medicine	S	Paroxetine Hcl	Paroxetine Hcl	16	24	720	135.86			16	24	135.86	720	*
1285628867	Griffith	Sidney	Cape Girardeau	MO	29	Family Practice	S	Paroxetine Hcl	Paroxetine Hcl	65	87	2610	596.82	11	#					*
1285628974	Richards	Stephanie	Vancouver	WA	53	Family Practice	S	Paroxetine Hcl	Paroxetine Hcl	11	33	990	182.24		*					*
1285629030	Alcasabas	Aurene	Patchogue	NY	36	Family Practice	S	Paroxetine Hcl	Paroxetine Hcl	34	68	2040	679.2			34	68	679.2	2040	*
1285629220	Stedman	Horis	Marble Falls	TX	48	General Practice	S	Paroxetine Hcl	Paroxetine Hcl	30	52	1545	386.5		#					*
1285629238	Barry	Jill	Cleveland	OH	39	Internal Medicine	S	Paroxetine Hcl	Paroxetine Hcl	53	53	1562	621.84			24	24	249.81	692	*
1285629287	Hall	Joe	Waynesboro	TN	47	Emergency Medicine	S	Paroxetine Hcl	Paroxetine Hcl	49	49.4	1457	734.82		#					*
1285629543	Jibben	Laurie	Dexter	MO	29	Nurse Practitioner	S	Paroxetine Hcl	Paroxetine Hcl	45	59	1770	329.13		#					*
1285629824	Khandelwal	Anand	Medina	OH	39	Internal Medicine	S	Paroxetine Hcl	Paroxetine Hcl	18	26	621	263.55		#					*
1285629832	Crawford	John	Charlotte	NC	37	Family Practice	S	Paroxetine Hcl	Paroxetine Hcl	20	26	780	128.72		#					*
1285629907	Houston	Bruce	Albany	GA	13	Family Practice	S	Paroxetine Hcl	Paroxetine Hcl	25	33	990	215.46			25	33	215.46	990	*
1285629980	Rozboril	Michael	Gainesville	FL	12	Rheumatology	S	Paroxetine Hcl	Paroxetine Hcl	13	19	570	82.91			13	19	82.91	570	*
1285630020	Guest	Keith	Beaufort	SC	45	Geriatric Medicine	S	Paroxetine Hcl	Paroxetine Hcl	48	48.5	1453	620.97			48	48.5	620.97	1453	*
1285630558	Reddy	Rekha	Longview	TX	48	Internal Medicine	S	Paroxetine Hcl	Paroxetine Hcl	44	72	2130	330.47		#					*
1285630681	Singer	Fred	Rockledge	PA	42	Internal Medicine	S	Paroxetine Hcl	Paroxetine Hcl	48	58	1740	560.89			27	37	444.13	1110	*
1285630715	Turner	Gerald	Columbus	MS	28	Family Practice	S	Paroxetine Hcl	Paroxetine Hcl	32	46	1380	205.93			15	29	132.5	870	*
1285630848	Wanounou	Chaim	Brooklyn	NY	36	Physician Assistant	S	Paroxetine Hcl	Paroxetine Hcl	14	14	420	69.58			14	14	69.58	420	*
1285630889	Eshleman	James	Norway	ME	23	Family Practice	S	Paroxetine Hcl	Paroxetine Hcl	22	28	714	195.01			0	0	0	0	#
1285631028	Lipscomb	Kevin	Bradenton	FL	12	Family Practice	S	Paroxetine Hcl	Paroxetine Hcl	18	54	1620	339.67			18	54	339.67	1620	*
1285631101	Bentsianov	Marie	Brooklyn	NY	36	Nephrology	S	Paroxetine Hcl	Paroxetine Hcl	41	49	1470	285.3		#					*
1285631200	Weaver	Lewis	Spokane Valley	WA	53	Internal Medicine	S	Paroxetine Hcl	Paroxetine Hcl	56	74.6	2229	771.42			35	53.2	438.46	1596	*
1285631408	Ruiz	Jose	Cutler Bay	FL	12	Pediatric Medicine	S	Paroxetine Hcl	Paroxetine Hcl	12	14	420	156.8			12	14	156.8	420	*
1285631440	Pavot	Pierre	Longmont	CO	8	Neurology	S	Paroxetine Hcl	Paroxetine Hcl	13	13	390	57.85			13	13	57.85	390	*
1285631515	Goodman	Ronald	Wilmington	DE	10	Family Practice	S	Paroxetine Hcl	Paroxetine Hcl	12	36	1080	290.64			12	36	290.64	1080	*
1285631622	Mccrary	Marion	Durham	NC	37	Internal Medicine	S	Paroxetine Hcl	Paroxetine Hcl	25	51	1530	207.93			25	51	207.93	1530	*
1285631655	Copeland	Beverly	Medford	OR	41	Family Practice	S	Paroxetine Hcl	Paroxetine Hcl	20	34	1020	221.58		#					*
1285631721	Colglazier	Clifford	Grant	NE	31	Family Practice	S	Paroxetine Hcl	Paroxetine Hcl	100	148	4440	851.68	17	#					#
1285632125	Demicco	John	Savannah	GA	13	Internal Medicine	S	Paroxetine Hcl	Paroxetine Hcl	32	48	1440	215.82			16	28	150.32	840	*
1285632216	Edelmann	Karl	Ann Arbor	MI	26	Family Practice	S	Paroxetine Hcl	Paroxetine Hcl	16	46	1380	219.85			16	46	219.85	1380	*
1285632224	Habashy	Hany	Memphis	TN	47	Cardiovascular Disease (Cardiology)	S	Paroxetine Hcl	Paroxetine Hcl	16	16	480	49.6			16	16	49.6	480	*
1285632265	Willard	Edgar	Winter Haven	FL	12	Cardiovascular Disease (Cardiology)	S	Paroxetine Hcl	Paroxetine Hcl	15	23	690	190.49			15	23	190.49	690	*
1285632307	Ward	Daniel	Colorado Springs	CO	8	Internal Medicine	S	Paroxetine Hcl	Paroxetine Hcl	13	13	363	77.92		#					*
1285632398	Beumer	Judy	Sisseton	SD	46	Family Practice	S	Paroxetine Hcl	Paroxetine Hcl	26	32	899	149.16			26	32	149.16	899	*
1285632497	Kowalski	John	Richmond	VA	51	Family Practice	S	Paroxetine Hcl	Paroxetine Hcl	22	32	960	124.2		*					*
1285632695	Odonnell	Sean	Damariscotta	ME	23	Internal Medicine	S	Paroxetine Hcl	Paroxetine Hcl	12	12	168	78.26			12	12	78.26	168	*
1285632893	Reppert	James	Canon City	CO	8	Internal Medicine	S	Paroxetine Hcl	Paroxetine Hcl	69	99	2946	601.72	11		69	99	601.72	2946		11
1285632950	Lee	Thomas	Mount Laurel	NJ	34	Family Practice	S	Paroxetine Hcl	Paroxetine Hcl	80	80	2372	534.75			55	55	389.27	1622	*
1285632992	Deal	Michael	Indianapolis	IN	18	Psychiatry	S	Paroxetine Hcl	Paroxetine Hcl	18	26	765	167.6		#					*
1285633016	Rubin	Rene	Philadelphia	PA	42	Hematology	S	Paroxetine Hcl	Paroxetine Hcl	14	19	570	101.87			14	19	101.87	570	*
1285633032	Jain	Naresh	Niagara Falls	NY	36	Gastroenterology	S	Paroxetine Hcl	Paroxetine Hcl	11	11	330	104.87			11	11	104.87	330	*
1285633065	Shields	Christopher	Pocatello	ID	16	Family Practice	S	Paroxetine Hcl	Paroxetine Hcl	27	27	746	380.13		#					*
1285633081	Levin	Neil	Santa Rosa	CA	6	Internal Medicine	S	Paroxetine Hcl	Paroxetine Hcl	70	144.9	4337	1383.73	17		70	144.9	1383.73	4337		17
1285633156	Morell	Thomas	Bonita Springs	FL	12	Neurology	S	Paroxetine Hcl	Paroxetine Hcl	11	11	330	67.73			11	11	67.73	330	*
1285633867	Lally	James	Chino	CA	6	Family Practice	S	Paroxetine Hcl	Paroxetine Hcl	15	17	510	98.37		#					*
1285634121	Mccurry	Robert	Canon City	CO	8	Family Practice	S	Paroxetine Hcl	Paroxetine Hcl	85	115	3434	897.55	13	#					#
1285634212	Carter	Kelli	Thomson	GA	13	Family Practice	S	Paroxetine Hcl	Paroxetine Hcl	75	97	2910	803.15	15		39	61	514.17	1830	*
1285634485	Styles	Duane	Claremont	CA	6	Family Practice	S	Paroxetine Hcl	Paroxetine Hcl	21	29.3	878	189.86		*					*
1285634568	Chapman-Smith	Trina	Auburn	IN	18	Family Practice	S	Paroxetine Hcl	Paroxetine Hcl	28	42	1250	448.35			28	42	448.35	1250	*
1285634840	Shreves	Angela	Glendale	AZ	4	Internal Medicine	S	Paroxetine Hcl	Paroxetine Hcl	49	143	4290	1096.43	18		49	143	1096.43	4290		18
1285634865	Oza	Amita	Dayton	OH	39	Internal Medicine	S	Paroxetine Hcl	Paroxetine Hcl	15	15	450	188.5		#					*
1285634899	Lamack	Angela	Green Bay	WI	55	Physician Assistant	S	Paroxetine Hcl	Paroxetine Hcl	25	25.2	750	172.14			25	25.2	172.14	750	*
1285635110	Kayser	Bradley	San Antonio	TX	48	Internal Medicine	S	Paroxetine Hcl	Paroxetine Hcl	40	51	1405	317.76		#					*
1285635201	Gallardo	Mario	Whiting	NJ	34	Internal Medicine	S	Paroxetine Hcl	Paroxetine Hcl	23	37	1094	433.85			23	37	433.85	1094	*
1285635243	Feathers	Christine	Hagerstown	MD	24	Nurse Practitioner	S	Paroxetine Hcl	Paroxetine Hcl	51	93.1	2794	587.47	13		51	93.1	587.47	2794		13
1285635391	Schultz	William	Newcomerstown	OH	39	Family Practice	S	Paroxetine Hcl	Paroxetine Hcl	13	13	390	67.36		*					*
1285635565	Sibalic-Mandic	Tamara	Staten Island	NY	36	Internal Medicine	S	Paroxetine Hcl	Paroxetine Hcl	22	22.3	620	237.62			22	22.3	237.62	620	*
1285635706	Eisenberg	Laura	Austin	TX	48	Nurse Practitioner	S	Paroxetine Hcl	Paroxetine Hcl	48	57	1579	508.16		#					*
1285635912	Dinsmore	Robert	Middletown	NY	36	Hematology-Oncology	S	Paroxetine Hcl	Paroxetine Hcl	27	55	1650	344.35		#					*
1285636100	Anderson	Kathy	Fort Madison	IA	19	General Practice	S	Paroxetine Hcl	Paroxetine Hcl	124	186	5510	797.94	20		111	173	754.69	5120	#
1285636126	Glazer	John	Ft Myers	FL	12	Family Practice	S	Paroxetine Hcl	Paroxetine Hcl	37	97	2910	867.52	13		37	97	867.52	2910		13
1285636209	Tran	Kiet	Los Angeles	CA	6	Internal Medicine	S	Paroxetine Hcl	Paroxetine Hcl	20	30	900	84.35			20	30	84.35	900	*
1285636423	Peterson	Kirsten	Grand Forks	ND	38	Internal Medicine	S	Paroxetine Hcl	Paroxetine Hcl	66	143.4	4301	675.72	20	#					#
1285636639	Dukaj	Mark	Detroit	MI	26	Internal Medicine	S	Paroxetine Hcl	Paroxetine Hcl	139	238.1	7135	1222.7	33	#					#
1285636787	Chan	Cynthia	Alhambra	CA	6	Physician Assistant	S	Paroxetine Hcl	Paroxetine Hcl	25	25	750	211.38			25	25	211.38	750	*
1285636969	Dunn	Lawrence	Henderson	NC	37	Psychiatry	S	Paroxetine Hcl	Paroxetine Hcl	129	137	4028	1070.72	16		39	43	250.73	1290	*
1285637124	Platzer	Peter	Kingsport	TN	47	Family Practice	S	Paroxetine Hcl	Paroxetine Hcl	75	127	3790	1050	14	#					#
1285637405	Mcgowen	Robert	Wareham	MA	25	Internal Medicine	S	Paroxetine Hcl	Paroxetine Hcl	26	42	1260	137.58		*					*
1285637413	Chapman	Tracy	Morganton	NC	37	Nurse Practitioner	S	Paroxetine Hcl	Paroxetine Hcl	65	73.3	2155	394.93			39	47.1	272.21	1374	*
1285637421	Dorney	Ann	Skowhegan	ME	23	Family Practice	S	Paroxetine Hcl	Paroxetine Hcl	32	64	1920	417.1			32	64	417.1	1920	*
1285637520	Selby	Stanly	Kermit	TX	48	Family Practice	S	Paroxetine Hcl	Paroxetine Hcl	19	29	870	362.64			19	29	362.64	870	*
1285637629	Pietri	Jose	Aibonito	PR	72	General Practice	S	Paroxetine Hcl	Paroxetine Hcl	14	32	960	203.56		*					*
1285637694	Mital	Chetna	Hamilton	OH	39	Internal Medicine	S	Paroxetine Hcl	Paroxetine Hcl	146	210.3	5685	1661.2	43		123	179.2	1398.51	4883	#
1285637744	Chopan	Sultan	Oroville	CA	6	Family Practice	S	Paroxetine Hcl	Paroxetine Hcl	18	42	1260	223.71		*					*
1285637843	Buller	David	Gilmer	TX	48	Family Practice	S	Paroxetine Hcl	Paroxetine Hcl	156	172	5050	1460.3	27		97	105	1097.22	3096	#
1285638023	Plummer	Ritchie	Port Richey	FL	12	Family Practice	S	Paroxetine Hcl	Paroxetine Hcl	37	85	2550	526.67	13		14	38	154.69	1140	*
1285638684	Akins	James	Scott Depot	WV	54	Family Practice	S	Paroxetine Hcl	Paroxetine Hcl	17	27	810	127.92		*					*
1285638767	Mlsna	Susanne	Viroqua	WI	55	Nurse Practitioner	S	Paroxetine Hcl	Paroxetine Hcl	35	61.2	1836	654.26			35	61.2	654.26	1836	*
1285639047	Watson	John	Tavares	FL	12	Family Practice	S	Paroxetine Hcl	Paroxetine Hcl	43	113	3390	1034.7	14		31	89	891.05	2670	#
1285639104	Kheng	Liliane	Lihue	HI	15	Family Practice	S	Paroxetine Hcl	Paroxetine Hcl	15	29.1	874	226.71			15	29.1	226.71	874	*
1285639161	Jarve	Robert	Grand Rapids	MI	26	Internal Medicine	S	Paroxetine Hcl	Paroxetine Hcl	12	12	360	66.48			12	12	66.48	360	*
1285639302	Cockrell	Jessie	Senatobia	MS	28	Family Practice	S	Paroxetine Hcl	Paroxetine Hcl	29	29	870	338.53			29	29	338.53	870	*
1285639617	Patterson	Paul	La Plata	MD	24	Nurse Practitioner	S	Paroxetine Hcl	Paroxetine Hcl	17	51	1530	219.75			17	51	219.75	1530	*
1285639658	Weldon	Donald	Beatrice	NE	31	Internal Medicine	S	Paroxetine Hcl	Paroxetine Hcl	33	43	1263	211.61			21	31	127.09	920	*
1285639724	Affatato-Bradley	Lisa	Rockledge	PA	42	Internal Medicine	S	Paroxetine Hcl	Paroxetine Hcl	19	35	1050	250.89			19	35	250.89	1050	*
1285639971	Paul	Mary Linda	Koloa	HI	15	Internal Medicine	S	Paroxetine Hcl	Paroxetine Hcl	23	35	1050	312.13		#					*
1285640235	Monteiro	Matthew	White Bear Lake	MN	27	Family Practice	S	Paroxetine Hcl	Paroxetine Hcl	38	46	1380	454.35		#					*
1285640557	Polubinsky	Laurie	La Crosse	WI	55	Psychiatry	S	Paroxetine Hcl	Paroxetine Hcl	40	46.5	1369	369.79		#					*
1285640698	Setia	Deepak	Ridgewood	NY	36	Internal Medicine	S	Paroxetine Hcl	Paroxetine Hcl	55	67	2010	481.05			44	56	447.22	1680	*
1285641134	Spicer	John	Littleton	NH	33	Family Practice	S	Paroxetine Hcl	Paroxetine Hcl	30	72	2160	522.7			30	72	522.7	2160	*
1285641175	Crosby	Tom	Georgetown	SC	45	Family Practice	S	Paroxetine Hcl	Paroxetine Hcl	101	131	3924	1552.9	17	#					#
1285641480	Edwards	Marianne	Louisa	KY	21	Nurse Practitioner	S	Paroxetine Hcl	Paroxetine Hcl	120	120	3504	680.99	16		27	27	129.75	794	*
1285641571	Sufit	Robert	Chicago	IL	17	Neurology	S	Paroxetine Hcl	Paroxetine Hcl	16	16	480	167.04		*					*
1285641704	Martinez	Raul	Edinburg	TX	48	Internal Medicine	S	Paroxetine Hcl	Paroxetine Hcl	70	70.3	2110	350.93	13		42	42	239.42	1260	*
1285641787	Fisher	John	West Columbia	SC	45	Family Practice	S	Paroxetine Hcl	Paroxetine Hcl	19	23	690	195.29		#					*
1285642108	Duong	Chi	Scottsdale	AZ	4	Internal Medicine	S	Paroxetine Hcl	Paroxetine Hcl	15	45	1350	331.31			15	45	331.31	1350	*
1285642322	Johnson	Teresa	Idaho Falls	ID	16	Family Practice	S	Paroxetine Hcl	Paroxetine Hcl	26	49	1470	224.39			26	49	224.39	1470	*
1285642546	Barlas	Zeba	Houston	TX	48	Family Practice	S	Paroxetine Hcl	Paroxetine Hcl	14	30	900	208.5		*					*
1285642611	Bogacki	Robert	Rocky Hill	CT	9	Internal Medicine	S	Paroxetine Hcl	Paroxetine Hcl	17	17	432	183.6		#					*
1285642959	Brown	Evlyn	Wellington	FL	12	Family Practice	S	Paroxetine Hcl	Paroxetine Hcl	14	38	1140	151.01			14	38	151.01	1140	*
1285643346	Tucker	Mark	Center	MO	29	Family Practice	S	Paroxetine Hcl	Paroxetine Hcl	18	36	1028	244.69		*					*
1285644054	Daley	Andrew	Tampa	FL	12	Internal Medicine	S	Paroxetine Hcl	Paroxetine Hcl	51	113	3306	1522.39	15	#					#
1285644104	Koduru	Banerje	Hopewell	VA	51	Psychiatry	S	Paroxetine Hcl	Paroxetine Hcl	47	53	1590	418.71	11		26	32	270.22	960	*
1285644294	Jacquez	Jesse	Moreno Valley	CA	6	Physician Assistant	S	Paroxetine Hcl	Paroxetine Hcl	61	73	2190	476.25	16		47	59	355.78	1770	#
1285645093	Price	Toni	Cuba	NM	35	Family Practice	S	Paroxetine Hcl	Paroxetine Hcl	66	136.5	4041	681.25	20		54	124.5	603.26	3720	#
1285646588	Dettore	Diamond	Chicago	IL	17	Family Practice	S	Paroxetine Hcl	Paroxetine Hcl	20	26	760	165.56		*					*
1285646687	Zarrabi	Mirali	Los Angeles	CA	6	Critical Care (Intensivists)	S	Paroxetine Hcl	Paroxetine Hcl	19	19.1	379	327.83		*					*
1285646760	Ramirez	Jose	Sacramento	CA	6	Family Practice	S	Paroxetine Hcl	Paroxetine Hcl	22	33	990	170.32			22	33	170.32	990	*
1285647271	Sayegh	Touhama	Beachwood	OH	39	Internal Medicine	S	Paroxetine Hcl	Paroxetine Hcl	47	63	1890	543.65			47	63	543.65	1890	*
1285647388	Zev	Shirin	Chesapeake	VA	51	Internal Medicine	S	Paroxetine Hcl	Paroxetine Hcl	11	27	810	130.09		*					*
1285647818	Herring	Randy	Dalhart	TX	48	Family Practice	S	Paroxetine Hcl	Paroxetine Hcl	20	28	840	275.36			20	28	275.36	840	*
1285648048	Pinson	Walter	Sylacauga	AL	1	Internal Medicine	S	Paroxetine Hcl	Paroxetine Hcl	62	84	2505	489.69			16	24	143.04	720	*
1285648485	Laningham	Susan	Gladstone	MO	29	Internal Medicine	S	Paroxetine Hcl	Paroxetine Hcl	23	29	870	318.03		#					*
1285648808	Davis	Lisa	San Antonio	TX	48	Internal Medicine	S	Paroxetine Hcl	Paroxetine Hcl	29	41	1230	292.69		#					*
1285648881	Vallabhaneni	Rao	Pontiac	MI	26	Psychiatry	S	Paroxetine Hcl	Paroxetine Hcl	107	108.5	3212	571.9	17		29	29.6	142.04	863	*
1285649707	Ajayi	Edward	Smyrna	GA	13	Psychiatry	S	Paroxetine Hcl	Paroxetine Hcl	157	183.3	5436	1368.71	26		59	61.3	534.26	1806	*
1285650259	Abraham	Jennifer	Bakersfield	CA	6	Internal Medicine	S	Paroxetine Hcl	Paroxetine Hcl	80	124	3720	755.21	18	#					#
1285650622	Colwell	Sharon	Stratford	CT	9	Nurse Practitioner	S	Paroxetine Hcl	Paroxetine Hcl	11	17	510	77.08			11	17	77.08	510	*
1285650713	Henderson	George	Shreveport	LA	22	Family Practice	S	Paroxetine Hcl	Paroxetine Hcl	13	13	390	82.43			13	13	82.43	390	*
1285650994	Fetchero	Robert	Jeannette	PA	42	Family Practice	S	Paroxetine Hcl	Paroxetine Hcl	28	38	1140	175.25		*					*
1285651042	Borkert	Daniel	Greenville	SC	45	Family Practice	S	Paroxetine Hcl	Paroxetine Hcl	21	43	1275	291.63			21	43	291.63	1275	*
1285651240	Benevich	Therese	Ann Arbor	MI	26	Internal Medicine	S	Paroxetine Hcl	Paroxetine Hcl	46	122	3660	899.14	12		46	122	899.14	3660		12
1285651620	Ganguli	Chandana	Charlotte	NC	37	Internal Medicine	S	Paroxetine Er	Paroxetine Hcl	13	13	390	1713.49			13	13	1713.49	390	*
1285651620	Ganguli	Chandana	Charlotte	NC	37	Internal Medicine	S	Paroxetine Hcl	Paroxetine Hcl	14	40	1200	297.05			14	40	297.05	1200	*
1285652149	Levin	Joseph	Moorestown	NJ	34	Internal Medicine	S	Paroxetine Hcl	Paroxetine Hcl	21	38	1140	217.04			21	38	217.04	1140	*
1285652586	Reddy	Rajneesh	Ft. Worth	TX	48	Family Practice	S	Paroxetine Hcl	Paroxetine Hcl	45	113	3390	862.6	14	#					#
1285652669	Castro	Irma	Fresno	CA	6	Family Practice	S	Paroxetine Hcl	Paroxetine Hcl	86	146	4380	857.82	19		65	125	694.95	3750	#
1285652818	Bowersox	Michael	San Diego	CA	6	Family Practice	S	Paroxetine Hcl	Paroxetine Hcl	15	15.2	434	238.18			15	15.2	238.18	434	*
1285652941	Buck-Herdrich	Sarah	Portsmouth	RI	44	Nurse Practitioner	S	Paroxetine Hcl	Paroxetine Hcl	25	37	1110	316.22		#					*
1285653089	Rodriguez-Chevres	Angel	El Paso	TX	48	Psychiatry	S	Paroxetine Hcl	Paroxetine Hcl	18	24	720	312.32		*					*
1285653097	D' Ambola	Lesly	Camden	NJ	34	Internal Medicine	S	Paroxetine Hcl	Paroxetine Hcl	47	47	1108	410.41		#					*
1285653147	Selesnick	Mark	Pembroke	MA	25	Family Practice	S	Paroxetine Hcl	Paroxetine Hcl	17	51	1530	443.25			17	51	443.25	1530	*
1285653170	Martin	James	Shelby Township	MI	26	Family Practice	S	Paroxetine Hcl	Paroxetine Hcl	27	63	1890	424.45			14	42	305.2	1260	*
1285653618	Johnson	Larry	Owenton	KY	21	Emergency Medicine	S	Paroxetine Hcl	Paroxetine Hcl	43	43	1290	390.15			30	30	276.44	900	*
1285653881	Berrios	Pedro	Juana Diaz	PR	72	General Practice	S	Paroxetine Hcl	Paroxetine Hcl	12	14	420	109.67		*					*
1285654111	Dibrell	Fredrick	Pikeville	TN	47	Internal Medicine	S	Paroxetine Hcl	Paroxetine Hcl	150	242.4	6623	1685.24	29		117	207	1192.99	5689	#
1285654319	Fuentes	Jose	East Stroudsburg	PA	42	Internal Medicine	S	Paroxetine Er	Paroxetine Hcl	12	12	360	1576.15			12	12	1576.15	360	*
1285654319	Fuentes	Jose	East Stroudsburg	PA	42	Internal Medicine	S	Paroxetine Hcl	Paroxetine Hcl	17	39	1151	212.58		*					*
1285654350	Ramirez	Juan	Huntington Park	CA	6	Family Practice	S	Paroxetine Hcl	Paroxetine Hcl	99	107.7	3183	736.88	13	#					*
1285654608	Cooper	Paul	Longmont	CO	8	Family Practice	S	Paroxetine Hcl	Paroxetine Hcl	16	40	1200	283.15		#					*
1285655134	Shafi	Saima	Easton	PA	42	Internal Medicine	S	Paroxetine Hcl	Paroxetine Hcl	32	40	1179	272.03		#					*
1285655290	Barkenbus	John	Charlotte	NC	37	Neuropsychiatry	S	Paroxetine Hcl	Paroxetine Hcl	59	59.7	1711	498.94			14	14.2	137.47	400	*
1285655431	Cozzolino	Joseph	Wesley Chapel	FL	12	Family Practice	S	Paroxetine Hcl	Paroxetine Hcl	63	143	4290	878.44	15		36	84	495.7	2520	*
1285655720	Mittleman	Randi	Fort Washington	PA	42	Psychiatry	S	Paroxetine Hcl	Paroxetine Hcl	49	49	1410	202.8		*					*
1285655969	Goodman	Karen	Lynden	WA	53	Nurse Practitioner	S	Paroxetine Hcl	Paroxetine Hcl	34	60	1800	530.88			34	60	530.88	1800	*
1285656041	Mccaslin	Todd	Imperial	PA	42	Family Practice	S	Paroxetine Hcl	Paroxetine Hcl	12	36	1080	289.11			12	36	289.11	1080	*
1285656041	Mccaslin	Todd	Imperial	PA	42	Family Practice	S	Paxil Cr	Paroxetine Hcl	11	11	330	1971.22			11	11	1971.22	330	*
1285656132	Fleming Cohen	Katherine	Philadelphia	PA	42	Nurse Practitioner	S	Paroxetine Hcl	Paroxetine Hcl	14	14	420	145.82			0	0	0	0	#
1285656207	Checo	Pedro	Frisco	TX	48	Internal Medicine	S	Paroxetine Hcl	Paroxetine Hcl	28	36	1080	173.2			28	36	173.2	1080	*
1285656660	Vanderhill	Scott	Big Rapids	MI	26	Family Practice	S	Paroxetine Hcl	Paroxetine Hcl	108	156	4603	695.7	16		38	76	394.65	2280	*
1285656785	Mitzel	Timothy	Pittsburgh	PA	42	Psychiatry	S	Paroxetine Hcl	Paroxetine Hcl	57	81	2382	667.36			38	52	417.44	1544	*
1285656835	Morcos	Nabil	Santa Ana	CA	6	Internal Medicine	S	Paroxetine Hcl	Paroxetine Hcl	20	24	678	131.48			20	24	131.48	678	*
1285656900	Mall	Anil	Riverside	CA	6	Family Practice	S	Paroxetine Hcl	Paroxetine Hcl	38	38.1	663	251.77			38	38.1	251.77	663	*
1285657213	Petry	Craig	Lynchburg	VA	51	Family Practice	S	Paroxetine Hcl	Paroxetine Hcl	76	118	3540	788.94	12	#					#
1285657726	O'leary	Timothy	Hendersonville	TN	47	Physician Assistant	S	Paroxetine Hcl	Paroxetine Hcl	20	34	1020	230.5			20	34	230.5	1020	*
1285658088	Sittenfield	Stephen	Bryn Mawr	PA	42	Psychiatry	S	Paroxetine Hcl	Paroxetine Hcl	37	61.9	1837	693.8		#					*
1285658237	Lyons	Darrin	Oakland	TN	47	Family Practice	S	Paroxetine Hcl	Paroxetine Hcl	29	31.4	940	280.89			0	0	0	0	#
1285658344	Potts	Robert	Bryan	TX	48	Psychiatry	S	Paroxetine Hcl	Paroxetine Hcl	12	22	660	69.03		*					*
1285658351	Peron	Ronald	Greenville	TX	48	Emergency Medicine	S	Paroxetine Hcl	Paroxetine Hcl	29	39	1170	157.59			0	0	0	0	#
1285658401	Ramirez Zapata	Vanessa	Cabo Rojo	PR	72	General Practice	T	Paroxetine Hcl	Paroxetine Hcl	18	18	540	165.37		*					*
1285658542	Zdonczyk	Daniel	Douglasville	GA	13	Neurology	S	Paroxetine Hcl	Paroxetine Hcl	57	63	1890	648.74		#					*
1285658757	Robbins	John	Bozeman	MT	30	Internal Medicine	S	Paroxetine Hcl	Paroxetine Hcl	12	32	960	247.48			12	32	247.48	960	*
1285659144	Miranda	Paul	East Ridge	TN	47	Family Practice	S	Paroxetine Hcl	Paroxetine Hcl	16	22	581	98.92			16	22	98.92	581	*
1285659284	Arellano	Jesse	Santa Maria	CA	6	Family Practice	S	Paroxetine Hcl	Paroxetine Hcl	25	49	1447	471.07			25	49	471.07	1447	*
1285659433	Manocha	Ritu	Salem	OR	41	Family Practice	S	Paroxetine Hcl	Paroxetine Hcl	31	63	1890	466.19		#					*
1285659565	Kang	Pritpal	Brooklyn	NY	36	Cardiovascular Disease (Cardiology)	S	Paroxetine Hcl	Paroxetine Hcl	13	39	1170	377.11			13	39	377.11	1170	*
1285660076	Ambalong	Maria Pharah	Dallas	TX	48	Geriatric Medicine	S	Paroxetine Hcl	Paroxetine Hcl	43	89	2670	693.24	11	#					*
1285660241	Karimjee	Najmuddin	Houston	TX	48	Internal Medicine	S	Paroxetine Hcl	Paroxetine Hcl	242	464	13856	3656.65	87		155	317	2025.44	9470		58
1285660274	Short	Kathy	Louisville	KY	21	Family Practice	S	Paroxetine Hcl	Paroxetine Hcl	29	29	870	155.61		#					*
1285660357	Stanley	Gerard	Clarinda	IA	19	Family Practice	S	Paroxetine Hcl	Paroxetine Hcl	39	73.3	2180	271.49			28	60.3	242.45	1790	*
1285660464	Magre	Ann-Marie	Fayetteville	AR	5	Family Practice	S	Paroxetine Hcl	Paroxetine Hcl	37	46.5	1395	454.9			19	21	112.37	630	*
1285660514	Weisser Violett	Jodi	Great Falls	MT	30	Family Practice	S	Paroxetine Hcl	Paroxetine Hcl	13	31	930	123.97			13	31	123.97	930	*
1285660548	Switzer	Kevin	St Cloud	MN	27	Family Practice	S	Paroxetine Hcl	Paroxetine Hcl	14	14	420	91.2		#					*
1285660605	Frick	Marc	Kalkaska	MI	26	Family Practice	S	Paroxetine Hcl	Paroxetine Hcl	16	36	1080	229.84		*					*
1285660670	Allison	Nicole	Providence	RI	44	Certified Clinical Nurse Specialist	S	Paroxetine Hcl	Paroxetine Hcl	19	21	630	209.21		*					*
1285661058	Holley	Sheryl	Rochester	NY	36	Family Practice	S	Paroxetine Hcl	Paroxetine Hcl	47	59	1770	445.65			22	32	316.4	960	*
1285661157	Sisk	Dana	Bonham	TX	48	Family Practice	S	Paroxetine Hcl	Paroxetine Hcl	96	150	4500	952.47	16	#					#
1285661447	Hafeez	Tahir	Veedersburg	IN	18	Internal Medicine	S	Paroxetine Hcl	Paroxetine Hcl	108	142	4260	1150.7	20		63	85	609.12	2550	#
1285661462	Shields	Kari	Grayson	KY	21	Family Practice	S	Paroxetine Hcl	Paroxetine Hcl	199	199	3738	2108.03	17		151	151	1548.1	2774	#
1285661546	Krepostman	Abraham	Alma	MI	26	Cardiovascular Disease (Cardiology)	S	Paroxetine Hcl	Paroxetine Hcl	25	33.7	1011	278.53			25	33.7	278.53	1011	*
1285661835	Clough	John	Overland Park	KS	20	Neurosurgery	S	Paroxetine Hcl	Paroxetine Hcl	11	11	330	340.03			0	0	0	0	#
1285661967	Albrecht	Christine	Staples	MN	27	Family Practice	S	Paroxetine Hcl	Paroxetine Hcl	28	36	1037	272.47		#					*
1285662254	Dupont	Pamela	Gray	LA	22	Nurse Practitioner	S	Paroxetine Hcl	Paroxetine Hcl	11	11	330	52.11			0	0	0	0	#
1285662361	Breen	David	Dansville	NY	36	General Practice	S	Paroxetine Hcl	Paroxetine Hcl	43	47	1410	743.67		*					*
1285662403	La Fata	John	Vista	CA	6	Internal Medicine	S	Paroxetine Hcl	Paroxetine Hcl	60	154	4620	1338.41	23	#					#
1285662510	Rao	Jayasree	San Antonio	TX	48	Hematology-Oncology	S	Paroxetine Hcl	Paroxetine Hcl	19	29.8	894	169.2			19	29.8	169.2	894	*
1285662635	Reeves	Terrance	Destin	FL	12	Family Medicine	T	Paroxetine Hcl	Paroxetine Hcl	30	48	1415	383.55		#					*
1285663039	Galdini	Angela	Portsmouth	VA	51	Family Practice	S	Paroxetine Hcl	Paroxetine Hcl	30	38	1140	366.76			12	20	175.96	600	*
1285663179	Scunziano-Singh	Maria	Spring Hill	FL	12	Internal Medicine	S	Paroxetine Hcl	Paroxetine Hcl	139	253	7586	3885.78	40		106	208	2677.87	6236	#
1285663518	Lopez	Jose	Rochester	NY	36	Internal Medicine	S	Paroxetine Hcl	Paroxetine Hcl	43	97	2910	445.92		#					*
1285663682	Lampley	Joseph	Rotan	TX	48	Family Practice	S	Paroxetine Hcl	Paroxetine Hcl	25	35	1050	232.97			14	24	156.1	720	*
1285664045	Lum	George	Flushing	NY	36	Internal Medicine	S	Paroxetine Hcl	Paroxetine Hcl	35	39	1170	800.13			35	39	800.13	1170	*
1285664078	Chamberlain	Bruce	Orem	UT	49	Internal Medicine	S	Paroxetine Hcl	Paroxetine Hcl	44	44	1267	276.24		#					*
1285664235	Hodarnau	Diana	Fort Lauderdale	FL	12	Internal Medicine	S	Paroxetine Hcl	Paroxetine Hcl	15	15	450	106.8		*					*
1285664458	Sharp	Shari	Newport Beach	CA	6	Physician Assistant	S	Paroxetine Hcl	Paroxetine Hcl	14	16	480	107.66			14	16	107.66	480	*
1285664615	Hutchison	Melissa	Marmora	NJ	34	Family Practice	S	Paroxetine Hcl	Paroxetine Hcl	39	93	2790	431.48	17		39	93	431.48	2790		17
1285664664	Peric	John	Studio City	CA	6	Family Practice	S	Paroxetine Hcl	Paroxetine Hcl	16	16	480	88.99			16	16	88.99	480	*
1285665174	Smith	Anthony	Edina	MN	27	Family Practice	S	Paroxetine Hcl	Paroxetine Hcl	22	34	780	260.05			22	34	260.05	780	*
1285665505	Mcgill	Patrick	Indianapolis	IN	18	Family Practice	S	Paroxetine Hcl	Paroxetine Hcl	21	57	1710	547.14		#					*
1285665570	Nickles	Julie	York	PA	42	Family Practice	S	Paroxetine Hcl	Paroxetine Hcl	35	41	1230	188.96			35	41	188.96	1230	*
1285665653	Leach	Jeffrey	Vista	CA	6	Specialist	T	Paroxetine Hcl	Paroxetine Hcl	11	11	330	47.59			11	11	47.59	330	*
1285665695	Shaker	Elhamy	Teaneck	NJ	34	Internal Medicine	S	Paroxetine Hcl	Paroxetine Hcl	11	11	330	138.98			11	11	138.98	330	*
1285665703	Katz	Jeffrey	Taylorsville	NC	37	Physician Assistant	S	Paroxetine Hcl	Paroxetine Hcl	39	49	1470	336.68			39	49	336.68	1470	*
1285665760	Venable	Carol	Frisco	CO	8	Internal Medicine	S	Paroxetine Hcl	Paroxetine Hcl	14	22	637	100.67		*					*
1285665828	Marino	Richard	Portland	ME	23	Family Practice	S	Paroxetine Hcl	Paroxetine Hcl	21	21	525	180.47			21	21	180.47	525	*
1285666560	Hall	Karen	Gainesville	FL	12	Family Practice	S	Paroxetine Hcl	Paroxetine Hcl	13	20	600	117.95			13	20	117.95	600	*
1285666883	Niewoehner	Cheryl	New Hampton	IA	19	Nurse Practitioner	S	Paroxetine Hcl	Paroxetine Hcl	31	62.1	1771	369.61		#					*
1285667121	Beams	Jeffrey	Temple Terrace	FL	12	Psychiatry	S	Paroxetine Hcl	Paroxetine Hcl	13	13	367	90.43			0	0	0	0	#
1285667162	Stone	Herbert	Spanish Fort	AL	1	Family Practice	S	Paroxetine Hcl	Paroxetine Hcl	44	44	1064	409.93			28	28	319.57	776	*
1285667204	Burgos Fuster	Luz	Birmingham	AL	1	Hematology-Oncology	S	Paroxetine Hcl	Paroxetine Hcl	16	24	720	107.49			16	24	107.49	720	*
1285667253	Farrales	Antonio	Tampa	FL	12	Family Practice	S	Paroxetine Hcl	Paroxetine Hcl	14	20	600	87.83		*					*
1285667337	Gedeon	Brian	Sterling	MI	26	Internal Medicine	S	Paroxetine Hcl	Paroxetine Hcl	23	27	782	218.14		*					*
1285667782	Haeufgloeckner	Anthony	Canton	OH	39	Family Practice	S	Paroxetine Hcl	Paroxetine Hcl	17	37.1	1113	306.55			17	37.1	306.55	1113	*
1285667832	Gullapalli	Swaruparani	Asheboro	NC	37	Psychiatry	S	Paroxetine Hcl	Paroxetine Hcl	18	18	540	169.87			18	18	169.87	540	*
1285668376	Gillon	Steven	Englewood	NJ	34	Internal Medicine	S	Paroxetine Hcl	Paroxetine Hcl	35	66	1980	713.28		#					*
1285668475	Yeoham	Loraine	Benbrook	TX	48	Family Practice	S	Paroxetine Hcl	Paroxetine Hcl	94	128	3840	1032.18	19		74	104	878.87	3120	#
1285668574	Paris	Ray	Barnesville	GA	13	Family Practice	S	Paroxetine Hcl	Paroxetine Hcl	25	29	854	226.16		#					*
1285668855	Knutsen	Bruce	Hermantown	MN	27	Family Practice	S	Paroxetine Hcl	Paroxetine Hcl	14	42	1260	844.49			14	42	844.49	1260	*
1285668921	Mishra	Abha	Gulfport	MS	28	Neurology	S	Paroxetine Hcl	Paroxetine Hcl	23	47	1410	364.7			11	33	187.57	990	*
1285668962	Rose	Daniel	North Hollywood	CA	6	Family Practice	S	Paroxetine Hcl	Paroxetine Hcl	45	45	1125	265.15	14		33	33	219.46	840	*
1285669135	Wright	Mary	North Easton	MA	25	Certified Clinical Nurse Specialist	S	Paroxetine Hcl	Paroxetine Hcl	11	11	330	82.19			11	11	82.19	330	*
1285670232	Keshava	Pramode	Chicago	IL	17	Internal Medicine	S	Paroxetine Hcl	Paroxetine Hcl	30	32	930	195.86		*					*
1285670273	Carlon	Michele	Oak Park	IL	17	Internal Medicine	S	Paroxetine Hcl	Paroxetine Hcl	14	34	1020	187.18			14	34	187.18	1020	*
1285670315	Nazareth	Ronald	Glendale	AZ	4	Psychiatry	S	Paroxetine Hcl	Paroxetine Hcl	85	87	2610	589.25		*					*
1285670810	Hall	Glen	Powell	TN	47	Internal Medicine	S	Paroxetine Hcl	Paroxetine Hcl	111	271	8130	1730.86	26	#					#
1285671008	Hinkle	Royce	Midwest City	OK	40	Family Practice	S	Paroxetine Hcl	Paroxetine Hcl	47	58	1740	359.58			22	33	187.21	990	*
1285671107	Medini	Iris	Minneapolis	MN	27	Psychiatry	S	Paroxetine Hcl	Paroxetine Hcl	20	26	780	172.15		*					*
1285671537	Pakeeree	Renga	Cuyahoga Falls	OH	39	Psychiatry	S	Paroxetine Hcl	Paroxetine Hcl	61	87.1	2602	1204.04			31	57	751.07	1710	*
1285671552	Freeman	Dee	South Point	OH	39	Nurse Practitioner	S	Paroxetine Hcl	Paroxetine Hcl	57	79	2370	356.45	13		33	33	205.11	990	*
1285671610	Deblanc	Donalyn	Gretna	LA	22	Nurse Practitioner	S	Paroxetine Hcl	Paroxetine Hcl	41	69	2063	446.72	13	#					#
1285671891	Maul	Robert	Rowlett	TX	48	Family Practice	S	Paroxetine Hcl	Paroxetine Hcl	22	52	1560	442.73		#					*
1285672279	Vranish	Loren	Kalispell	MT	30	Gastroenterology	S	Paroxetine Hcl	Paroxetine Hcl	16	26	780	256.96			16	26	256.96	780	*
1285672451	Williams	Patricia	Elizabethtown	KY	21	Nurse Practitioner	S	Paroxetine Er	Paroxetine Hcl	11	11	330	1258.4			11	11	1258.4	330	*
1285672451	Williams	Patricia	Elizabethtown	KY	21	Nurse Practitioner	S	Paroxetine Hcl	Paroxetine Hcl	26	46	1380	225.63			26	46	225.63	1380	*
1285672899	Morton	George	Rifle	CO	8	Internal Medicine	S	Paroxetine Hcl	Paroxetine Hcl	13	13	375	34.45			13	13	34.45	375	*
1285673087	Wall	Kevin	Manhattan	KS	20	Family Practice	S	Paroxetine Hcl	Paroxetine Hcl	21	28	824	152.08		*					*
1285673319	Marder	Mitchell	Philadelphia	PA	42	Family Practice	S	Paroxetine Hcl	Paroxetine Hcl	45	55	1650	441.25			20	24	99.52	720	*
1285673376	Rosenmann	Carl	Rego Park	NY	36	Psychiatry	S	Paroxetine Hcl	Paroxetine Hcl	62	66	1957	414.96			20	20	198.04	577	*
1285673509	Bartels	Duane	Rochester	MN	27	Family Practice	S	Paroxetine Hcl	Paroxetine Hcl	34	64.2	1926	388.25			15	45	242.97	1350	*
1285673582	Brady	Joanna	Mc Connellsburg	PA	42	Family Practice	S	Paroxetine Hcl	Paroxetine Hcl	142	178	5252	936.06	22		130	166	852.06	4892	#
1285673707	Rodriguez Cruz	Reinaldo	Humacao	PR	72	Psychiatry	S	Paroxetine Er	Paroxetine Hcl	32	36	1080	4569.29		#					*
1285673707	Rodriguez Cruz	Reinaldo	Humacao	PR	72	Psychiatry	S	Paroxetine Hcl	Paroxetine Hcl	2003	2066	61926	14219.7	304		432	446	2980.98	13365		76
1285673970	Lindner	Peter	Tucson	AZ	4	Internal Medicine	S	Paroxetine Hcl	Paroxetine Hcl	21	45	1350	280.08			21	45	280.08	1350	*
1285674010	Kuponiyi	Peter	Egg Harbor Township	NJ	34	Internal Medicine	S	Paroxetine Hcl	Paroxetine Hcl	67	97	2752	741.58	14		41	55	388.71	1506	*
1285674028	Lapo	Charles	Petoskey	MI	26	Psychiatry	S	Paroxetine Hcl	Paroxetine Hcl	39	39.1	1115	230.94			0	0	0	0	#
1285674218	Snider	Brad	Kettering	OH	39	Family Practice	S	Paroxetine Hcl	Paroxetine Hcl	55	139	4170	733.73	13		36	98	665.29	2940	*
1285674309	Colucci	Steven	Lakeland	FL	12	Internal Medicine	S	Paroxetine Hcl	Paroxetine Hcl	69	133	3990	894.71	17		57	117	833.68	3510	#
1285674382	Martinez	Ricardo	Miami	FL	12	General Practice	S	Paroxetine Hcl	Paroxetine Hcl	60	72	2160	528.1		#					*
1285674507	Rich	Gary	Grand Rapids	MI	26	Psychiatry	S	Paroxetine Hcl	Paroxetine Hcl	89	121.2	3626	905.9	14		21	51	492.72	1530	*
1285674598	Amorado	Jose	Mount Vernon	IL	17	Internal Medicine	S	Paroxetine Hcl	Paroxetine Hcl	71	133	3929	727.55	15		71	133	727.55	3929		15
1285674614	Pouliot	Monique	Wakefield	RI	44	Internal Medicine	S	Paroxetine Hcl	Paroxetine Hcl	15	23	690	159.61			15	23	159.61	690	*
1285674770	Rassekh	Riaz	Augusta	GA	13	Family Practice	S	Paroxetine Hcl	Paroxetine Hcl	19	43	1290	179.92		#					*
1285674978	Berti	Mark	Maybrook	NY	36	Family Practice	S	Paroxetine Hcl	Paroxetine Hcl	49	89	2650	1080.5	12	#					*
1285675017	Langton	Thomas	Byron Center	MI	26	Physician Assistant	S	Paroxetine Hcl	Paroxetine Hcl	12	12	339	311.48		*					*
1285675256	Grzybowski	Joan	Philadelphia	PA	42	Family Practice	S	Paroxetine Hcl	Paroxetine Hcl	34	37.4	1122	211.3		#					*
1285675348	Yount	Philip	Jefferson	NC	37	Family Practice	S	Paroxetine Hcl	Paroxetine Hcl	26	46	1380	412.5		#					*
1285675447	Hollis	Robert	Florence	KY	21	Family Practice	S	Paroxetine Hcl	Paroxetine Hcl	19	19	565	297.81		*					*
1285675488	Herrington	Ronald	Lakeland	GA	13	Internal Medicine	S	Paroxetine Hcl	Paroxetine Hcl	26	28	792	229.01			12	14	152.46	372	*
1285675710	Davis	Stephen	Mobile	AL	1	Internal Medicine	S	Paroxetine Hcl	Paroxetine Hcl	12	36	1080	129.69			12	36	129.69	1080	*
1285675868	Prescott	David	Columbus	OH	39	Family Practice	S	Paroxetine Er	Paroxetine Hcl	11	11	330	2701.5			0	0	0	0	#
1285675868	Prescott	David	Columbus	OH	39	Family Practice	S	Paroxetine Hcl	Paroxetine Hcl	63	91	2730	655.78	11	#					*
1285675876	Bratton	Timothy	Louisville	KY	21	Internal Medicine	S	Paroxetine Er	Paroxetine Hcl	22	26	780	2806.1			22	26	2806.1	780	*
1285675876	Bratton	Timothy	Louisville	KY	21	Internal Medicine	S	Paroxetine Hcl	Paroxetine Hcl	57	85	2520	662.3	14	#					#
1285675892	Arvin	Jon	Mount Vernon	KY	21	Family Practice	S	Paroxetine Hcl	Paroxetine Hcl	30	50	1500	269.33		#					*
1285675967	Koepsell	James	Rockford	IL	17	Internal Medicine	S	Paroxetine Hcl	Paroxetine Hcl	68	105	3134	1055.69	11	#					*
1285676023	Nguyen	Tony	Shenandoah	TX	48	Internal Medicine	S	Paroxetine Hcl	Paroxetine Hcl	36	98	2940	595.4	11		36	98	595.4	2940		11
1285676072	Owen-Thayer	Rebakah	Albany	OR	41	Internal Medicine	S	Paroxetine Hcl	Paroxetine Hcl	28	60	1771	309.93		#					*
1285676171	Mermelstein	Neal	Philadelphia	PA	42	Family Practice	S	Paroxetine Hcl	Paroxetine Hcl	73	85	2550	788.98			43	51	584.11	1530	*
1285676239	Mathews	Jack	Westerville	OH	39	Family Practice	S	Paroxetine Hcl	Paroxetine Hcl	62	110	3300	682.98	11		62	110	682.98	3300		11
1285676338	Clemens	John	Jefferson City	MO	29	Psychiatry	S	Paroxetine Hcl	Paroxetine Hcl	16	16	480	80.13			0	0	0	0	#
1285676486	Ramos	Luis	Caguas	PR	72	Internal Medicine	S	Paroxetine Hcl	Paroxetine Hcl	30	30	900	180.67		#					*
1285676676	Martindale	James	Colorado Springs	CO	8	Internal Medicine	S	Paroxetine Hcl	Paroxetine Hcl	27	43.3	1299	298.5			16	28	217.36	840	*
1285676833	Wenrich	Rose	Wabash	IN	18	Family Practice	S	Paroxetine Hcl	Paroxetine Hcl	13	37	1110	349.84		*					*
1285677104	Chang	Wayne	Mechanicsville	VA	51	Psychiatry & Neurology	T	Paroxetine Hcl	Paroxetine Hcl	18	18	540	117.6			18	18	117.6	540	*
1285677112	Rutz	David	Lincoln	NE	31	Family Practice	S	Paroxetine Hcl	Paroxetine Hcl	28	42	1251	240.82		#					*
1285677161	Frieary	Patrick	Buffalo	NY	36	Internal Medicine	S	Paroxetine Hcl	Paroxetine Hcl	23	23	690	153.2			23	23	153.2	690	*
1285677203	Tran	John	Altus	OK	40	Family Practice	S	Paroxetine Hcl	Paroxetine Hcl	11	17	490	104.57		*					*
1285677211	Smith	Donald	Augusta	ME	23	Internal Medicine	S	Paroxetine Hcl	Paroxetine Hcl	17	51	1530	203.72			17	51	203.72	1530	*
1285677294	Screnock	Jonathan	Onalaska	WI	55	Family Practice	S	Paroxetine Hcl	Paroxetine Hcl	46	114	3420	776.94	15	#					#
1285677377	Mccusker	Kevin	Braintree	MA	25	Internal Medicine	S	Paroxetine Hcl	Paroxetine Hcl	14	14.4	423	158.32			14	14.4	158.32	423	*
1285677427	Guida	Vincent	Barnegat	NJ	34	Internal Medicine	S	Paroxetine Hcl	Paroxetine Hcl	38	112	3360	624.13	12	#					#
1285677567	Dandiya	Rohit	Palm Beach Gardens	FL	12	Internal Medicine	S	Paroxetine Hcl	Paroxetine Hcl	30	36	1080	427.86			30	36	427.86	1080	*
1285678185	Bikoff	William	Conyers	GA	13	Neurology	S	Paroxetine Hcl	Paroxetine Hcl	23	29	824	253.76			23	29	253.76	824	*
1285678607	Leahy	Michael	Powell	TN	47	Internal Medicine	S	Paroxetine Hcl	Paroxetine Hcl	23	69	2070	333.9			23	69	333.9	2070	*
1285678987	Martin	Benjamin	Pender	NE	31	Family Practice	S	Paroxetine Hcl	Paroxetine Hcl	20	34	1020	130.32		#					*
1285678995	Thiha	San	Merritt Island	FL	12	Internal Medicine	S	Paroxetine Hcl	Paroxetine Hcl	59	97	2879	693.88	15		42	72	494.68	2129	*
1285679209	Tewatia	Tarun	Melbourne	FL	12	Internal Medicine	S	Paroxetine Hcl	Paroxetine Hcl	13	27	810	226.55		*					*
1285679316	Bowles	Annie	Charlotte	NC	37	Internal Medicine	S	Paroxetine Hcl	Paroxetine Hcl	18	22	660	116.42		*					*
1285679365	Hayward	Daniel	Bridgman	MI	26	Internal Medicine	S	Paroxetine Hcl	Paroxetine Hcl	24	50	1500	309.67		#					*
1285679498	Khanina	Polina	Rego Park	NY	36	Internal Medicine	S	Paroxetine Hcl	Paroxetine Hcl	51	51	1162	539.01			12	12	145.84	305	*
1285679720	Hodges	Anoopa	Dayton	OH	39	Internal Medicine	S	Paroxetine Hcl	Paroxetine Hcl	59	71	2130	759.11		#					*
1285679860	Newton	Christine	Appleton	WI	55	Family Practice	S	Paroxetine Hcl	Paroxetine Hcl	11	33	990	149.73			11	33	149.73	990	*
1285680082	Romero	Heather	Grand Rapids	MI	26	Family Practice	S	Paroxetine Hcl	Paroxetine Hcl	13	31	930	133.65		*					*
1285680322	Lauterbach	Margo	Baltimore	MD	24	Psychiatry	S	Paroxetine Hcl	Paroxetine Hcl	13	37	1110	160.3			13	37	160.3	1110	*
1285680397	Benz	Francis	Myrtle Beach	SC	45	Neurology	S	Paroxetine Hcl	Paroxetine Hcl	59	67	2010	386.87	11	#					*
1285681270	Shaw	Bashir	Whittier	CA	6	Internal Medicine	S	Paroxetine Hcl	Paroxetine Hcl	26	40	1200	254.95		#					*
1285681395	Syed	Jainullabdin	Bay City	MI	26	Psychiatry	S	Paroxetine Hcl	Paroxetine Hcl	83	190	5614	1721.53	21		72	174	1384.91	5187	#
1285681643	Serje	Jorge	Brooklyn	NY	36	Internal Medicine	S	Paroxetine Hcl	Paroxetine Hcl	59	59	1770	375.88		#					*
1285681775	Noland	Joseph	Shawnee	KS	20	Family Practice	S	Paroxetine Hcl	Paroxetine Hcl	15	27	810	185.67		*					*
1285682195	Lowry	Harold	Tucson	AZ	4	Family Practice	S	Paroxetine Hcl	Paroxetine Hcl	18	50	1500	338.97			18	50	338.97	1500	*
1285682211	Mohyuddin	Shuaib	Nashville	TN	47	Internal Medicine	S	Paroxetine Hcl	Paroxetine Hcl	49	115	3411	587.87	13		30	72	305.83	2160	*
1285682369	Pierre	Jean	Oak Park	MI	26	Family Practice	S	Paroxetine Hcl	Paroxetine Hcl	44	54	1620	346.25		*					*
1285682518	Begay	Ray	Leitchfield	KY	21	Family Practice	S	Paroxetine Hcl	Paroxetine Hcl	29	35	1014	154.46			29	35	154.46	1014	*
1285682609	Moody	Jack	Harrisburg	PA	42	Internal Medicine	S	Paroxetine Hcl	Paroxetine Hcl	24	44	1320	210.56		#					*
1285682666	Pitcher	Mark	South Burlington	VT	50	Internal Medicine	S	Paroxetine Hcl	Paroxetine Hcl	27	47	1365	460.34		#					*
1285682740	Irvin	William	Columbia	MO	29	Rheumatology	S	Paroxetine Hcl	Paroxetine Hcl	22	22	651	89.28			22	22	89.28	651	*
1285682815	Rubin	Philip	Sarasota	FL	12	Family Practice	S	Paroxetine Hcl	Paroxetine Hcl	25	59	1736	360.88		#					*
1285682856	Derosa	Julie	Washington	PA	42	Family Practice	S	Paroxetine Hcl	Paroxetine Hcl	16	24	720	170.39			16	24	170.39	720	*
1285682864	Crancer	Lester	Jerseyville	IL	17	Internal Medicine	S	Paroxetine Hcl	Paroxetine Hcl	150	182	5092	1490.34	18		125	155	1320.98	4282	#
1285682989	Surles	Lara	Greenville	NC	37	Family Practice	S	Paroxetine Hcl	Paroxetine Hcl	56	68	2036	425.92			30	42	243.85	1260	*
1285683987	Landrum	Marilyn	Denison	TX	48	Internal Medicine	S	Paroxetine Hcl	Paroxetine Hcl	24	24	720	166.48			24	24	166.48	720	*
1285684001	Geisler	Eric	Springfield	OR	41	Family Practice	S	Paroxetine Hcl	Paroxetine Hcl	11	11	330	100.66			0	0	0	0	#
1285684217	Valle-Oliveras	Jose	Naguabo	PR	72	General Practice	S	Paroxetine Hcl	Paroxetine Hcl	31	41	1230	237.48		#					*
1285684282	Herzog	Delia	Marysville	OH	39	Family Practice	S	Paroxetine Hcl	Paroxetine Hcl	59	115	3450	574.93	14		45	95	410.31	2850	#
1285684365	Balsam	Adrienne	Skokie	IL	17	Psychiatry & Neurology	T	Paroxetine Hcl	Paroxetine Hcl	11	11	330	106.27			11	11	106.27	330	*
1285684753	Fernandez-Concepcion	Manuel	Pembroke Pines	FL	12	Emergency Medicine	S	Paroxetine Hcl	Paroxetine Hcl	19	19	570	102.29			19	19	102.29	570	*
1285685255	Jakim	Stephanie	Preston	MN	27	Family Practice	S	Paroxetine Hcl	Paroxetine Hcl	50	94.3	2828	412.43			50	94.3	412.43	2828	*
1285685461	Deweerd	Carol	Fremont	MI	26	Family Practice	S	Paroxetine Hcl	Paroxetine Hcl	14	42	1260	388.2		*					*
1285685560	Demirs	Stuart	Charlestown	RI	44	Internal Medicine	S	Paroxetine Hcl	Paroxetine Hcl	20	26	780	156.95		#					*
1285685602	Preston	Steven	Hodgenville	KY	21	Family Practice	S	Paroxetine Hcl	Paroxetine Hcl	17	25	750	150.69		#					*
1285685735	Kleczka	Laura	Milwaukee	WI	55	Internal Medicine	S	Paroxetine Hcl	Paroxetine Hcl	63	140	4192	1128.3	19		43	100	839.64	2992	#
1285685834	Farooqi	Ikram	Wellesley	MA	25	Geriatric Medicine	S	Paroxetine Hcl	Paroxetine Hcl	11	13	360	102.46			11	13	102.46	360	*
1285686667	Feng	Shufang	Matawan	NJ	34	Internal Medicine	S	Paroxetine Hcl	Paroxetine Hcl	14	42	1259	485.96			14	42	485.96	1259	*
1285686907	Hineman	Elizabeth	Scott City	KS	20	Family Practice	S	Paroxetine Hcl	Paroxetine Hcl	16	32.1	962	131.86			16	32.1	131.86	962	*
1285687004	Weber	Luann	Tyler	MN	27	Physician Assistant	S	Paroxetine Er	Paroxetine Hcl	12	12	360	1533.47			12	12	1533.47	360	*
1285687004	Weber	Luann	Tyler	MN	27	Physician Assistant	S	Paroxetine Hcl	Paroxetine Hcl	43	85	2550	520.37		#					*
1285687202	Barazanji	Majed	West Des Moines	IA	19	Family Practice	S	Paroxetine Hcl	Paroxetine Hcl	21	26	780	92.08		#					*
1285687764	Urval	Shashi	Wheeling	WV	54	Internal Medicine	S	Paroxetine Hcl	Paroxetine Hcl	22	50	1500	217.18			22	50	217.18	1500	*
1285688002	Beam	Walter	Irwin	PA	42	Family Practice	S	Paroxetine Hcl	Paroxetine Hcl	14	16	467	189.98			14	16	189.98	467	*
1285688499	Wenk	Susan	Cold Spring	KY	21	Family Practice	S	Paroxetine Er	Paroxetine Hcl	18	18	540	1860.64			18	18	1860.64	540	*
1285688499	Wenk	Susan	Cold Spring	KY	21	Family Practice	S	Paroxetine Hcl	Paroxetine Hcl	15	43	1290	248.42		#					*
1285689034	Dockter	Lisa	Meridian	ID	16	Family Practice	S	Paroxetine Hcl	Paroxetine Hcl	12	19.2	576	178.39			12	19.2	178.39	576	*
1285689588	Parulekar	Manisha	Hackensack	NJ	34	Geriatric Medicine	S	Paroxetine Hcl	Paroxetine Hcl	14	38	1140	249.84			14	38	249.84	1140	*
1285689760	Skaggs	Jacqueline	Colorado Springs	CO	8	Internal Medicine	S	Paroxetine Hcl	Paroxetine Hcl	17	37	1110	217.33			17	37	217.33	1110	*
1285689786	Haldar	Maria	Milton	DE	10	Internal Medicine	S	Paroxetine Hcl	Paroxetine Hcl	58	104	3120	596.63		#					*
1285690008	Jupudy	Venkata	Alden	NY	36	Internal Medicine	S	Paroxetine Hcl	Paroxetine Hcl	26	48	1440	223.64		*					*
1285690222	Taylor-Miller	Bertha	Kenansville	NC	37	Nurse Practitioner	S	Paroxetine Hcl	Paroxetine Hcl	55	65	1950	365.94		#					*
1285690412	Yacoub	Fadi	Cedar Rapids	IA	19	Nephrology	S	Paroxetine Hcl	Paroxetine Hcl	11	21	630	121.92			11	21	121.92	630	*
1285690677	Roche	Vivyenne	Dallas	TX	48	Geriatric Medicine	S	Paroxetine Hcl	Paroxetine Hcl	18	20	600	113.34			18	20	113.34	600	*
1285690719	Conde	Juliet	Eunice	LA	22	Internal Medicine	S	Paroxetine Hcl	Paroxetine Hcl	48	66	1980	323.47			31	47	208.08	1410	*
1285690743	Karev	Milla	Cincinnati	OH	39	Geriatric Medicine	S	Paroxetine Hcl	Paroxetine Hcl	36	36	1040	430.38			20	20	209.99	560	*
1285691345	Galphin	Gwendolyn	West Columbia	SC	45	Internal Medicine	S	Paroxetine Hcl	Paroxetine Hcl	51	87	2610	655.29	12	#					#
1285691410	Straccia	Frank	Salem	MA	25	Internal Medicine	S	Paroxetine Hcl	Paroxetine Hcl	14	18	540	113.59		*					*
1285691444	Schoonover	Amy	Scranton	PA	42	Nurse Practitioner	S	Paroxetine Hcl	Paroxetine Hcl	30	34	1020	230.56		#					*
1285691535	Jones	Matthew	Mechanicsville	VA	51	Family Practice	S	Paroxetine Hcl	Paroxetine Hcl	28	42	1260	274.79		#					*
1285691790	Windholz	Arthur	Wichita	KS	20	Family Practice	S	Paroxetine Hcl	Paroxetine Hcl	19	19	570	83.29		#					*
1285692053	Dipaola	Rocco	Toms River	NJ	34	Neurology	S	Paroxetine Hcl	Paroxetine Hcl	30	86	2580	382.53		#					*
1285692061	Schwartz	Barry	Huntington Beach	CA	6	Internal Medicine	S	Paroxetine Hcl	Paroxetine Hcl	26	45	1350	460.43		#					*
1285692301	Harris	Lisa	Indianapolis	IN	18	Internal Medicine	S	Paroxetine Hcl	Paroxetine Hcl	14	18	540	85.3			14	18	85.3	540	*
1285692400	Johnson	Jeffrey	Provo	UT	49	Internal Medicine	S	Paroxetine Hcl	Paroxetine Hcl	56	92	2760	825.2	11	#					*
1285692525	Wiegandt	Amy	Wareham	MA	25	Internal Medicine	S	Paroxetine Hcl	Paroxetine Hcl	53	123	3690	829.77	13	#					#
1285692541	Patel	Navnit	Holiday	FL	12	Internal Medicine	S	Paroxetine Hcl	Paroxetine Hcl	25	49	1470	245.08		#					*
1285692558	Ibsa	Fisseha	Milwaukee	WI	55	Internal Medicine	S	Paroxetine Hcl	Paroxetine Hcl	25	43	1261	247.66		#					*
1285692566	Settje	Andrea	Lincoln	NE	31	Internal Medicine	S	Paroxetine Hcl	Paroxetine Hcl	11	23	679	94.41			11	23	94.41	679	*
1285692863	Monsour	Geoffrey	Greensburg	PA	42	Geriatric Medicine	S	Paroxetine Hcl	Paroxetine Hcl	30	32	960	264.24		*					*
1285692871	Schwartz	Sherwyn	San Antonio	TX	48	Endocrinology	S	Paroxetine Hcl	Paroxetine Hcl	15	31	930	149.11			15	31	149.11	930	*
1285692905	Galasso	Philip	Tucson	AZ	4	Internal Medicine	S	Paroxetine Hcl	Paroxetine Hcl	17	47	1410	741.86			17	47	741.86	1410	*
1285692921	James	Ann	Columbus	IN	18	Nurse Practitioner	S	Paroxetine Hcl	Paroxetine Hcl	13	37	1110	196.13			13	37	196.13	1110	*
1285692962	Gelia	Charles	Tampa	FL	12	Internal Medicine	S	Paroxetine Hcl	Paroxetine Hcl	24	70	2100	549.46		#					*
1285693358	Mangas	Jerold	Mesa	AZ	4	Family Practice	S	Paroxetine Hcl	Paroxetine Hcl	13	29	870	196.38		#					*
1285693663	Twumampofo	Alex	Mesa	AZ	4	Internal Medicine	S	Paroxetine Hcl	Paroxetine Hcl	11	11	330	82.73			0	0	0	0	#
1285693739	Yacoub	Hany	Coon Rapids	MN	27	Family Practice	S	Paroxetine Hcl	Paroxetine Hcl	42	95	2849	710.3		#					*
1285693911	Lacksen	Felicia	Watkinsville	GA	13	Internal Medicine	S	Paroxetine Hcl	Paroxetine Hcl	114	144	4256	1063.11	16	#					#
1285694059	Middleton	Eileen	Sioux City	IA	19	Physician Assistant	S	Paroxetine Hcl	Paroxetine Hcl	43	52	1560	444.41		*					*
1285694265	Chang	Franklin	Taylor	TX	48	Family Practice	S	Paroxetine Hcl	Paroxetine Hcl	12	23	690	265.74		#					*
1285694281	Langon	James	Frackville	PA	42	Family Practice	S	Paroxetine Hcl	Paroxetine Hcl	96	130	3893	862.84	19		83	117	746.01	3503	#
1285694489	Glick	Matthew	Kaufman	TX	48	Family Practice	S	Paroxetine Hcl	Paroxetine Hcl	19	39	1170	192.09		#					*
1285694505	Anglero Alfaro	Jorge	Ponce	PR	72	Internal Medicine	S	Paroxetine Hcl	Paroxetine Hcl	12	12	360	79.1		*					*
1285694687	Dispenza	James	Liverpool	NY	36	Internal Medicine	S	Paroxetine Er	Paroxetine Hcl	16	20	600	2343.16		*					*
1285694687	Dispenza	James	Liverpool	NY	36	Internal Medicine	S	Paroxetine Hcl	Paroxetine Hcl	28	52.5	1575	349.46			28	52.5	349.46	1575	*
1285694794	Ramaswamy	Kumaraswamy	Watchung	NJ	34	Internal Medicine	S	Paroxetine Hcl	Paroxetine Hcl	41	65	1925	416.64			41	65	416.64	1925	*
1285694802	Whalen	John	Dubuque	IA	19	Nephrology	S	Paroxetine Hcl	Paroxetine Hcl	42	58.1	1688	360.6		#					*
1285694919	Gilbertson	Reid	Vadnais Heights	MN	27	Family Practice	S	Paroxetine Hcl	Paroxetine Hcl	19	31.2	893	283.01		*					*
1285695015	Hatefi	Homayoon	Ridgewood	NJ	34	Gastroenterology	S	Paroxetine Hcl	Paroxetine Hcl	32	72	2160	412.66			32	72	412.66	2160	*
1285695437	Mishra	Subhash	Sonoma	CA	6	Family Practice	S	Paroxetine Hcl	Paroxetine Hcl	16	44	1320	481.87		#					*
1285695445	Bilello	Jaclyn	Worcester	MA	25	Physician Assistant	S	Paroxetine Hcl	Paroxetine Hcl	11	17	510	128.92		*					*
1285695486	Khalil	Hani	Poughkeepsie	NY	36	Nurse Practitioner	S	Paroxetine Hcl	Paroxetine Hcl	83	121	3614	595.09	14		39	67	356.75	2010	*
1285695627	Nelson	Jean	Emporia	KS	20	Nurse Practitioner	S	Paroxetine Hcl	Paroxetine Hcl	11	11	290	65.55		*					*
1285695791	Sharma	Manjul	Baltimore	MD	24	Internal Medicine	S	Paroxetine Hcl	Paroxetine Hcl	16	46	1380	350.2		*					*
1285695866	Farmer	John	Madisonville	KY	21	Family Practice	S	Paroxetine Hcl	Paroxetine Hcl	398	470	11040	3357.68	49		351	423	3038.52	9645	#
1285695874	Hasnain	Homa	Detroit	MI	26	Family Practice	S	Paroxetine Hcl	Paroxetine Hcl	25	25.2	626	355.79			25	25.2	355.79	626	*
1285696260	Kimble	Christine	Brooklyn	NY	36	Internal Medicine	S	Paroxetine Hcl	Paroxetine Hcl	22	24	720	193.53			22	24	193.53	720	*
1285696716	Torres	Rafael	Wilson	NC	37	Internal Medicine	S	Paroxetine Hcl	Paroxetine Hcl	14	14	400	57.44		#					*
1285696740	Spell	Michael	Beaumont	TX	48	Nurse Practitioner	S	Paroxetine Hcl	Paroxetine Hcl	12	12	360	97.24		*					*
1285696807	Bork	Duane	Jacksonville	FL	12	Family Practice	S	Paroxetine Hcl	Paroxetine Hcl	30	48	1440	291.58			30	48	291.58	1440	*
1285696948	Koganski	Valeri	Langhorne	PA	42	Internal Medicine	S	Paroxetine Hcl	Paroxetine Hcl	13	15	450	88		#					*
1285697029	Pike	Tammy	Mount Vernon	IL	17	Certified Clinical Nurse Specialist	S	Paroxetine Hcl	Paroxetine Hcl	15	23	690	105.75		#					*
1285697201	Berger	Glen	Ho Ho Kus	NJ	34	Internal Medicine	S	Paroxetine Hcl	Paroxetine Hcl	16	35	1050	290.36			16	35	290.36	1050	*
1285697243	Allen	Sharon	Minneapolis	MN	27	Family Practice	S	Paroxetine Hcl	Paroxetine Hcl	14	14.1	311	255.05			14	14.1	255.05	311	*
1285697318	Swanson	Douglas	Colorado Springs	CO	8	Family Practice	S	Paroxetine Hcl	Paroxetine Hcl	12	30	900	133.98			12	30	133.98	900	*
1285697334	Piel	Alfred	Springfield	MA	25	Internal Medicine	S	Paroxetine Hcl	Paroxetine Hcl	34	68	2040	374.81		#					*
1285697425	Carpenter	Sandra	Gadsden	AL	1	Family Practice	S	Paroxetine Hcl	Paroxetine Hcl	23	33	990	159.66		#					*
1285697524	Suarez	Edward	Miami	FL	12	Physical Medicine and Rehabilitation	S	Paroxetine Hcl	Paroxetine Hcl	16	19	570	243.78			16	19	243.78	570	*
1285697557	Vedder	Laura	Wyomissing	PA	42	Physician Assistant	S	Paroxetine Hcl	Paroxetine Hcl	24	34	1020	194.03			24	34	194.03	1020	*
1285697656	Diaz-Calderon	Wilder	Fort Worth	TX	48	Internal Medicine	S	Paroxetine Hcl	Paroxetine Hcl	32	64	1920	378.2		#					*
1285697664	Josephs	Barry	Towson	MD	24	Internal Medicine	S	Paroxetine Hcl	Paroxetine Hcl	11	33	990	374.85			11	33	374.85	990	*
1285697722	Jones	Douglas	Cedar Rapids	IA	19	Psychiatry	S	Paroxetine Hcl	Paroxetine Hcl	119	139.3	4083	842.35	17		13	23	106.05	690	*
1285697821	Al-Attar	Sabah	Ypsilanti	MI	26	Hematology-Oncology	S	Paroxetine Hcl	Paroxetine Hcl	30	42	1176	266.97			30	42	266.97	1176	*
1285697839	Dugger	Joseph	Searcy	AR	5	Family Practice	S	Paroxetine Hcl	Paroxetine Hcl	49	73	2191	304.71	11	#					*
1285698241	Cope	David	Bountiful	UT	49	Family Practice	S	Paroxetine Hcl	Paroxetine Hcl	25	45	1350	380.95			12	32	283.38	960	*
1285698266	Martin	Richard	Allentown	PA	42	Family Practice	S	Paroxetine Hcl	Paroxetine Hcl	19	19	534	71.76		#					*
1285698381	Reiner	Michael	Pahrump	NV	32	Family Practice	S	Paroxetine Hcl	Paroxetine Hcl	37	53	1590	277.53			23	39	212.03	1170	*
1285698514	Moroye	Marc	Portland	OR	41	Internal Medicine	S	Paroxetine Hcl	Paroxetine Hcl	79	141.1	4157	1136.9	17		63	121.1	975.32	3557	#
1285699025	Bachus	Robert	Lake City	FL	12	Psychiatry	S	Paroxetine Hcl	Paroxetine Hcl	88	98	2938	904.88	18		18	20	221.28	600	*
1285699215	Arthur	Rodney	Harrisonburg	VA	51	Nephrology	S	Paroxetine Hcl	Paroxetine Hcl	31	45	1350	204.22		#					*
1285699322	Holkesvik	Reid	Aberdeen	SD	46	Family Practice	S	Paroxetine Er	Paroxetine Hcl	12	12.1	363	1391.94			12	12.1	1391.94	363	*
1285699322	Holkesvik	Reid	Aberdeen	SD	46	Family Practice	S	Paroxetine Hcl	Paroxetine Hcl	78	122.2	3630	645.46	12		63	107	405.64	3189	*
1285699579	Mcfadden	Gene	Waverly	MO	29	Family Practice	S	Paroxetine Hcl	Paroxetine Hcl	61	61	1764	700.86			28	28	389.38	774	*
1285699645	Eschelbacher	David	Tampa	FL	12	Internal Medicine	S	Paroxetine Hcl	Paroxetine Hcl	139	164.5	4841	1126.91	23		93	118.4	765.22	3460	#
1285699827	Shaw	Robert	Louisville	KY	21	Internal Medicine	S	Paroxetine Hcl	Paroxetine Hcl	64	76	2280	537.56			64	76	537.56	2280	*
1285700443	Moore	Deborah	Corinth	MS	28	Nurse Practitioner	S	Paroxetine Er	Paroxetine Hcl	15	21	630	1821.78			0	0	0	0	#
1285700443	Moore	Deborah	Corinth	MS	28	Nurse Practitioner	S	Paroxetine Hcl	Paroxetine Hcl	38	55	1650	519.83			22	36	411.79	1080	*
1285700757	Scott	Elaine	Brookville	OH	39	Nurse Practitioner	S	Paroxetine Hcl	Paroxetine Hcl	19	33	990	228.9		#					*
1285701714	Oczko-Danguilan	Agata	Round Lake Beach	IL	17	Internal Medicine	S	Paroxetine Hcl	Paroxetine Hcl	40	68	1624	426.4			40	68	426.4	1624	*
1285701813	Malhotra	Harish	Summit	NJ	34	Psychiatry	S	Paroxetine Hcl	Paroxetine Hcl	14	34	1020	197.84		*					*
1285702308	Graves	Mark	Evansville	IN	18	Internal Medicine	S	Paroxetine Hcl	Paroxetine Hcl	18	42	1233	364.14			18	42	364.14	1233	*
1285702704	Mccoy	Malinda	Cincinnati	OH	39	Internal Medicine	S	Paroxetine Hcl	Paroxetine Hcl	21	21	630	87.02			21	21	87.02	630	*
1285702811	Giridhar	Sanjeevi	Aberdeen	SD	46	Psychiatry	S	Paroxetine Hcl	Paroxetine Hcl	113	149.2	4364	979.19	16		88	124.2	873.17	3614	#
1285702894	Ubani	Agnes	Temple Terrace	FL	12	Family Practice	S	Paroxetine Hcl	Paroxetine Hcl	113	156	4660	872.91	27		51	79	426.57	2350		12
1285703033	Neary	Jane	Eugene	OR	41	Family Practice	S	Paroxetine Hcl	Paroxetine Hcl	26	38	1140	345.79			26	38	345.79	1140	*
1285703249	Ohenhen	Jonathan	Sulphur	OK	40	Internal Medicine	S	Paroxetine Hcl	Paroxetine Hcl	41	67	2010	301.33	11		28	40	159.89	1200	*
1285705848	Kelly	Harry	Mammoth Springs	AR	5	Specialist	T	Paroxetine Hcl	Paroxetine Hcl	70	83	2458	375.81			50	63	248.37	1858	*
1285705954	Spivak	Steven	Binghamton	NY	36	Internal Medicine	S	Paroxetine Hcl	Paroxetine Hcl	36	76	2280	754.98		#					*
1285706168	Okene	Ovundah	Johnstown	NY	36	Internal Medicine	S	Paroxetine Hcl	Paroxetine Hcl	12	12	360	250.35			12	12	250.35	360	*
1285706937	Serventi	Kathleen	San Jose	CA	6	Internal Medicine	S	Paroxetine Hcl	Paroxetine Hcl	14	30.3	850	320.32			14	30.3	320.32	850	*
1285707067	Korber	Susan	Brighton	MA	25	Certified Clinical Nurse Specialist	S	Paroxetine Hcl	Paroxetine Hcl	54	54	1620	398.53			23	23	189.55	690	*
1285707570	Morris	Cathleen	Louisville	KY	21	Internal Medicine	S	Paroxetine Hcl	Paroxetine Hcl	24	70	2100	405.72			24	70	405.72	2100	*
1285707695	Cardenas	Jorge	Hialeah	FL	12	General Practice	S	Paroxetine Er	Paroxetine Hcl	30	30	900	3277.27			17	17	1857.76	510	*
1285707695	Cardenas	Jorge	Hialeah	FL	12	General Practice	S	Paroxetine Hcl	Paroxetine Hcl	44	44	1320	188.85			44	44	188.85	1320	*
1285707828	Franson	Charles	Keystone Heights	FL	12	Family Practice	S	Paroxetine Hcl	Paroxetine Hcl	26	58	1740	327.05		#					*
1285707935	Morrison	Caroline	Naperville	IL	17	Psychiatry & Neurology	T	Paroxetine Hcl	Paroxetine Hcl	24	44	1311	214.09		#					*
1285708651	Ng	Chung	Los Angeles	CA	6	Internal Medicine	S	Paroxetine Hcl	Paroxetine Hcl	12	12	360	118.14			0	0	0	0	#
1285708792	Pernick	Rebecca	Detroit	MI	26	Family Practice	S	Paroxetine Hcl	Paroxetine Hcl	70	150	4460	647.78	20		59	133	574.21	3950	#
1285708834	Gainor	Patricia	Zanesville	OH	39	Psychiatry	S	Paroxetine Hcl	Paroxetine Hcl	189	227	6479	1593.99	24		41	65	348.99	1950	*
1285709105	Alamo Maldonado	Zacarias	Caguas	PR	72	General Practice	S	Paroxetine Hcl	Paroxetine Hcl	40	48	1440	366.58		#					*
1285709816	Mehta	Malini	West Allis	WI	55	Internal Medicine	S	Paroxetine Hcl	Paroxetine Hcl	15	33	990	166.3			15	33	166.3	990	*
1285710038	Chen	Daniel Chin	New York	NY	36	Psychiatry	S	Paroxetine Hcl	Paroxetine Hcl	35	35	1050	309.39			14	14	201.6	420	*
1285710590	Sudbrack	Luiz	Chicago	IL	17	Family Practice	S	Paroxetine Hcl	Paroxetine Hcl	31	31	930	175.24	12	*					*
1285710665	Houser	Michael	Saint Charles	MO	29	Family Practice	S	Paroxetine Hcl	Paroxetine Hcl	38	80	2400	727.6			24	58	417.04	1740	*
1285711010	Griess	Kristine	Tigard	OR	41	Family Practice	S	Paroxetine Hcl	Paroxetine Hcl	16	16	480	94.77			16	16	94.77	480	*
1285711051	Katzovitz	Kristina	Elmhurst	IL	17	Internal Medicine	S	Paroxetine Hcl	Paroxetine Hcl	26	70	2100	482.04		#					*
1285711986	Dinglasan	Catherine	Othello	WA	53	Family Practice	S	Paroxetine Hcl	Paroxetine Hcl	11	17	510	91.47		*					*
1285712125	Stein	Elliott	Aventura	FL	12	Internal Medicine	S	Paroxetine Hcl	Paroxetine Hcl	11	33	990	102.48			11	33	102.48	990	*
1285712927	Burton	Arlene	Elk Grove	CA	6	Psychiatry	S	Paroxetine Hcl	Paroxetine Hcl	16	45.8	1372	449.15		*					*
1285713321	Ramey	Lisa	Jaffrey	NH	33	Family Practice	S	Paroxetine Hcl	Paroxetine Hcl	26	46	1355	314.95		#					*
1285713768	Munch	Tammy	Decatur	IL	17	Physician Assistant	S	Paroxetine Hcl	Paroxetine Hcl	53	75	2224	552.05			40	62	471.29	1834	*
1285714477	Luft	Michael	Ida Grove	IA	19	Family Practice	S	Paroxetine Hcl	Paroxetine Hcl	97	106	3168	652.68	12	#					#
1285714519	Sobrado	Alberto	North Andover	MA	25	Internal Medicine	S	Paroxetine Hcl	Paroxetine Hcl	42	50	1477	335.19		#					*
1285714691	Lapointe	Neal	Jefferson City	MO	29	Family Practice	S	Paroxetine Hcl	Paroxetine Hcl	66	110	3266	652.31	12		50	88	575.57	2622	*
1285714782	Youngblood	John	Auburn	CA	6	Family Practice	S	Paroxetine Hcl	Paroxetine Hcl	13	35	1039	225.76		#					*
1285714881	Arnold	Charles	Greenville	SC	45	Nurse Practitioner	S	Paroxetine Hcl	Paroxetine Hcl	21	23	690	155.95		#					*
1285715060	Cole	Frank	Kennewick	WA	53	Internal Medicine	S	Paroxetine Hcl	Paroxetine Hcl	16	16	476	385.51		*					*
1285715532	Cagan	Laird	Longmont	CO	8	Internal Medicine	S	Paroxetine Hcl	Paroxetine Hcl	15	21	446	163.37			15	21	163.37	446	*
1285716456	Lama	Jacobo	Haines City	FL	12	Family Practice	S	Paroxetine Hcl	Paroxetine Hcl	52	107	3210	797.46	14		37	64	274.79	1920	*
1285716605	Butterman	Jay	Arlington	TX	48	Psychiatry	S	Paroxetine Hcl	Paroxetine Hcl	16	18.1	542	142.94		*					*
1285716696	Bellman	Jonathan	Newport Beach	CA	6	Psychiatry & Neurology	T	Paroxetine Hcl	Paroxetine Hcl	12	12	360	70.4			12	12	70.4	360	*
1285716712	Davis	Robert	Gloucester	VA	51	Internal Medicine	S	Paroxetine Hcl	Paroxetine Hcl	25	31	930	191.24			25	31	191.24	930	*
1285717116	Trevino	Carlos	Sidney	MT	30	Family Practice	S	Paroxetine Hcl	Paroxetine Hcl	13	13	390	66.13			13	13	66.13	390	*
1285717181	Prasad	Anita	Williamson	NY	36	Nurse Practitioner	S	Paroxetine Hcl	Paroxetine Hcl	15	37	1110	266.05		#					*
1285717231	Foster	Marshall	Brevard	NC	37	Family Practice	S	Paroxetine Hcl	Paroxetine Hcl	35	51	1530	304.44			16	24	129	720	*
1285717942	Bhasin	Deepti	Warner Robins	GA	13	Psychiatry	S	Paroxetine Hcl	Paroxetine Hcl	49	69	2070	447.19	12		14	14	136.44	420	*
1285718734	Mcfadden	Ronald	Clarion	PA	42	Psychiatry	S	Paroxetine Hcl	Paroxetine Hcl	174	194	5699	1388.84	24		27	31	144.38	890	*
1285719104	Griffiths	Douglas	Fall River	MA	25	Psychiatry	S	Paroxetine Hcl	Paroxetine Hcl	84	84	2520	501.34	14		17	17	68.4	510	*
1285719260	Chandra	Tanmoy	Plainfield	IL	17	Psychiatry	S	Paroxetine Hcl	Paroxetine Hcl	31	38	1140	266.88		*					*
1285719294	Shurtliff	Shaun	Vernal	UT	49	Family Practice	S	Paroxetine Hcl	Paroxetine Hcl	51	95	2850	614.85			51	95	614.85	2850	*
1285719302	Plachta	Leslie	Ossining	NY	36	Family Practice	S	Paroxetine Hcl	Paroxetine Hcl	24	26	780	164.49			24	26	164.49	780	*
1285720011	Allen	Joseph	San Diego	CA	6	Family Practice	S	Paroxetine Hcl	Paroxetine Hcl	18	32	960	266.18			18	32	266.18	960	*
1285720466	Peters	Lecresha	Pearland	TX	48	Family Practice	S	Paroxetine Hcl	Paroxetine Hcl	23	43	1290	427.76		*					*
1285720508	Ross	Theodore	East Saint Louis	IL	17	Internal Medicine	S	Paroxetine Hcl	Paroxetine Hcl	13	29	870	144.41		*					*
1285720565	Espey	Donna	Sugar Land	TX	48	Family Practice	S	Paroxetine Hcl	Paroxetine Hcl	20	56	1680	342.63			20	56	342.63	1680	*
1285720995	Snavely	Mark	Berkeley	CA	6	Psychiatry	S	Paroxetine Hcl	Paroxetine Hcl	32	42	1238	515.14		#					*
1285721324	Jackson	John	Nashville	TN	47	Psychiatry	S	Paroxetine Er	Paroxetine Hcl	20	20.2	467	2518.42			0	0	0	0	#
1285721514	Brikho	Basel	Lathrup Village	MI	26	Internal Medicine	S	Paroxetine Hcl	Paroxetine Hcl	35	36	1058	119.81			35	36	119.81	1058	*
1285722017	Marshall	Joy	Cleveland	OH	39	Family Practice	S	Paroxetine Hcl	Paroxetine Hcl	35	69	2060	571.35			17	39	348.64	1170	*
1285722231	Kennedy	Christine	Pawtucket	RI	44	Family Practice	S	Paroxetine Hcl	Paroxetine Hcl	20	32	960	159.02			20	32	159.02	960	*
1285723023	Salgado	Mario	Coral Gables	FL	12	General Practice	S	Paroxetine Hcl	Paroxetine Hcl	40	40	1200	194.8			40	40	194.8	1200	*
1285723635	Jones	Roger	Carbondale	IL	17	Family Practice	S	Paroxetine Hcl	Paroxetine Hcl	24	38	1140	279.61		#					*
1285723809	Allende-Jimenez	Norberto	Detroit	MI	26	General Practice	S	Paroxetine Hcl	Paroxetine Hcl	12	12	360	49.62			12	12	49.62	360	*
1285724187	Sayseng	Lolita	Bronx	NY	36	Internal Medicine	S	Paroxetine Hcl	Paroxetine Hcl	13	13	390	93.21		#					*
1285724203	Giugliano	Frank	Berwick	PA	42	Family Practice	S	Paroxetine Hcl	Paroxetine Hcl	56	78	2340	376.43		#					*
1285724260	Brooks	Gregory	Hickory	NC	37	Family Practice	S	Paroxetine Hcl	Paroxetine Hcl	30	66	1980	415.23			30	66	415.23	1980	*
1285724377	Tadross	Nabil	Cleveland	OH	39	Internal Medicine	S	Paroxetine Hcl	Paroxetine Hcl	32	64	1920	733.8		#					*
1285724708	Kline	Susan	Minneapolis	MN	27	Infectious Disease	S	Paroxetine Hcl	Paroxetine Hcl	12	12	360	55.51			0	0	0	0	#
1285724724	Yee	Henry	Alhambra	CA	6	Cardiovascular Disease (Cardiology)	S	Paroxetine Hcl	Paroxetine Hcl	55	75	2221	376.24	28	#					#
1285724906	Chudoba	Ondrej	Huntley	IL	17	Psychiatry	S	Paroxetine Er	Paroxetine Hcl	13	15	450	1419.37		*					*
1285724906	Chudoba	Ondrej	Huntley	IL	17	Psychiatry	S	Paroxetine Hcl	Paroxetine Hcl	180	224	6710	1562.4	35		42	60	490.98	1800	*
1285725408	Walker	Rogers	Little River	SC	45	Family Practice	S	Paroxetine Hcl	Paroxetine Hcl	102	162	4860	1082.42	21		90	150	1034.36	4500	#
1285725945	Krishna	Doddanna	Lancaster	CA	6	Pulmonary Disease	S	Paroxetine Hcl	Paroxetine Hcl	30	38.2	1128	418.25		#					*
1285726083	Felts	Marc	Junction City	KS	20	Family Practice	S	Paroxetine Hcl	Paroxetine Hcl	22	39	1170	296.8		#					*
1285726224	Mitry	Usama	Santa Fe Springs	CA	6	Family Practice	S	Paroxetine Hcl	Paroxetine Hcl	16	30	886	211.12			16	30	211.12	886	*
1285726232	Pelstring	Mark	Loris	SC	45	Family Practice	S	Paroxetine Hcl	Paroxetine Hcl	53	69	2038	649.24			42	58	436.47	1708	*
1285726844	Thymius	Tiffany	Beckley	WV	54	Family Practice	S	Paroxetine Hcl	Paroxetine Hcl	11	29	840	165.76		*					*
1285727164	Mahlay	Taras	Cleveland	OH	39	Internal Medicine	S	Paroxetine Hcl	Paroxetine Hcl	25	53	1590	190.03			25	53	190.03	1590	*
1285727487	Mingle	Ralph	Overland Park	KS	20	Family Practice	S	Paroxetine Hcl	Paroxetine Hcl	23	33	990	106.4			23	33	106.4	990	*
1285727503	Boyer	David	Scottsdale	AZ	4	Psychiatry & Neurology	T	Paroxetine Hcl	Paroxetine Hcl	24	32	960	515.32			24	32	515.32	960	*
1285727529	Muccino	Gary	Clifton	NJ	34	Family Practice	S	Paroxetine Hcl	Paroxetine Hcl	14	26	780	101.81		*					*
1285727685	Malleus	Stephanie	Wilmington	DE	10	Family Practice	S	Paroxetine Hcl	Paroxetine Hcl	49	141	4230	1507.19	17	#					#
1285728584	Schiavoni	Edmund	Derry	NH	33	Internal Medicine	S	Paroxetine Hcl	Paroxetine Hcl	12	22	660	236.25			12	22	236.25	660	*
1285729319	Gabriel	Ahab	East Brunswick	NJ	34	Internal Medicine	S	Paroxetine Hcl	Paroxetine Hcl	24	28	840	164.57		#					*
1285729624	Coconcea	Nicoleta	Belmont	MA	25	Psychiatry	S	Paroxetine Hcl	Paroxetine Hcl	29	31	930	295.46		#					*
1285729699	Azam	Anjum	Brooklyn	NY	36	Psychiatry	S	Paroxetine Hcl	Paroxetine Hcl	21	21	630	82.99			0	0	0	0	#
1285729855	Angert	Victoria	Green Island	NY	36	Family Practice	S	Paroxetine Hcl	Paroxetine Hcl	36	36	1080	156.32		#					*
1285730069	Kaplan	Robert	San Diego	CA	6	Internal Medicine	S	Paroxetine Hcl	Paroxetine Hcl	14	32	950	175.14			14	32	175.14	950	*
1285730762	Simon	Jon	Cockeysville	MD	24	Internal Medicine	S	Paroxetine Hcl	Paroxetine Hcl	22	50	1500	178.97			22	50	178.97	1500	*
1285730853	Scheib	James	Santa Barbara	CA	6	Family Practice	S	Paroxetine Hcl	Paroxetine Hcl	19	55	1650	359.6			19	55	359.6	1650	*
1285731075	Powell	Lisa	Springfield	MO	29	Obstetrics & Gynecology	S	Paroxetine Hcl	Paroxetine Hcl	13	13	390	80.9			13	13	80.9	390	*
1285731471	Womble	Barbara	Bangor	ME	23	Nurse Practitioner	S	Paroxetine Hcl	Paroxetine Hcl	20	30	900	144.41		*					*
1285731513	Griffith	James	Charleston	WV	54	Internal Medicine	S	Paroxetine Hcl	Paroxetine Hcl	23	31	930	121.34			23	31	121.34	930	*
1285731638	King	Michelle	Travis Afb	CA	6	Psychiatry & Neurology	T	Paroxetine Hcl	Paroxetine Hcl	23	23	676	108.48	11	*					*
1285732016	Ginevan	Brad	Sheffield	AL	1	Family Practice	S	Paroxetine Hcl	Paroxetine Hcl	28	32	960	215.76			13	17	132.58	510	*
1285732347	Palilla	Mary	Kittanning	PA	42	Physician Assistant	S	Paroxetine Hcl	Paroxetine Hcl	33	75	2250	488.51			33	75	488.51	2250	*
1285732370	Baik	Sang	Los Angeles	CA	6	Internal Medicine	S	Paroxetine Hcl	Paroxetine Hcl	148	168.2	5044	1017.57	25		148	168.2	1017.57	5044		25
1285732636	Kazak	Michael	Santa Maria	CA	6	Internal Medicine	S	Paroxetine Hcl	Paroxetine Hcl	174	200	5935	1191.36	27		161	185	1098.88	5485	#
1285733170	Edwards	Mark	Baton Rouge	LA	22	Family Practice	S	Paroxetine Hcl	Paroxetine Hcl	28	37	1110	270.57		#					*
1285733816	Tsuboi	Craig	Roseville	CA	6	Internal Medicine	S	Paroxetine Hcl	Paroxetine Hcl	17	17	238	146.81			17	17	146.81	238	*
1285734038	Grover	Jeremy	Greeley	CO	8	Physician Assistant	S	Paroxetine Hcl	Paroxetine Hcl	26	48	1396	560.12		#					*
1285734079	Rexrode	Kimberly	Hot Springs	VA	51	Nurse Practitioner	S	Paroxetine Hcl	Paroxetine Hcl	35	62	1860	454.68		#					*
1285734327	Cornejo	Flavio	Santa Cruz	CA	6	Family Practice	S	Paroxetine Hcl	Paroxetine Hcl	17	29	870	137.41		#					*
1285735027	Patil	Vandana	Central Square	NY	36	Family Practice	S	Paroxetine Hcl	Paroxetine Hcl	51	85	2550	839.28		#					*
1285735332	Zmily	Misbah	Raton	NM	35	Internal Medicine	S	Paroxetine Hcl	Paroxetine Hcl	39	53	1590	385.53			18	20	203.27	600	*
1285735860	Ahmad	Mir	Florham Park	NJ	34	Internal Medicine	S	Paroxetine Hcl	Paroxetine Hcl	48	48	930	559.38			48	48	559.38	930	*
1285736066	Ambis	Stanley	Le Roy	NY	36	Family Practice	S	Paroxetine Hcl	Paroxetine Hcl	12	14	420	65.06		*					*
1285736124	Altbaum	Robert	Westport	CT	9	Internal Medicine	S	Paroxetine Hcl	Paroxetine Hcl	54	70	2086	675.1			54	70	675.1	2086	*
1285736595	Adams	John	Franklin	KY	21	Family Practice	S	Paroxetine Hcl	Paroxetine Hcl	51	97	2910	577.73	11		35	61	353.25	1830	*
1285736603	Falkenstein	Richard	Middleburg	VA	51	Family Practice	S	Paroxetine Hcl	Paroxetine Hcl	13	17	510	280.89			13	17	280.89	510	*
1285736892	Rodrigues	Stephen	Dallas	TX	48	Family Practice	S	Paroxetine Hcl	Paroxetine Hcl	12	12	360	117.82			0	0	0	0	#
1285736900	Zamora	Alvaro	League City	TX	48	Family Practice	S	Paroxetine Hcl	Paroxetine Hcl	12	16	480	99			12	16	99	480	*
1285737106	Berg	Peter	Rush City	MN	27	Family Practice	S	Paroxetine Hcl	Paroxetine Hcl	13	39	1170	186.13			13	39	186.13	1170	*
1285737213	Thain	Robert	Mattoon	IL	17	Family Practice	S	Paroxetine Hcl	Paroxetine Hcl	21	29	870	156.99		*					*
1285737874	Jaffe	Kenneth	Holyoke	MA	25	Psychiatry	S	Paroxetine Hcl	Paroxetine Hcl	23	39	1170	157			23	39	157	1170	*
1285738278	Desmangles	Gilbert	Plattsburgh	NY	36	Family Practice	S	Paroxetine Hcl	Paroxetine Hcl	19	35	1050	147.1			19	35	147.1	1050	*
1285738302	Gill	Ahmad	Aiken	SC	45	Hematology-Oncology	S	Paroxetine Hcl	Paroxetine Hcl	16	20	585	107.7		#					*
1285738435	Bates	Joel	Grand Rapids	MI	26	Family Practice	S	Paroxetine Hcl	Paroxetine Hcl	41	75	2250	294.57	14		14	30	145.73	900	*
1285738526	Isakov	Oleg	Rego Park	NY	36	Psychiatry	S	Paroxetine Hcl	Paroxetine Hcl	49	49	1470	189.29			12	12	36.1	360	*
1285738641	Ladwig	Jennifer	Valders	WI	55	Nurse Practitioner	S	Paroxetine Er	Paroxetine Hcl	12	12.2	364	1747.34			12	12.2	1747.34	364	*
1285739094	Kumar	Naveen	Columbia	SC	45	Internal Medicine	S	Paroxetine Hcl	Paroxetine Hcl	19	19	309	114.91			19	19	114.91	309	*
1285739128	Miller	Angela	Aliso Viejo	CA	6	Internal Medicine	S	Paroxetine Hcl	Paroxetine Hcl	13	17	510	143.51		*					*
1285739383	Dick	Mary	Columbia	MO	29	Psychiatry	S	Paroxetine Hcl	Paroxetine Hcl	109	109	3264	832.51	14		25	25	93.07	750	*
1285739607	Asencio	Eliseo	Woodside	NY	36	Internal Medicine	S	Paroxetine Hcl	Paroxetine Hcl	12	26	758	118.26			12	26	118.26	758	*
1285739789	Effendi	Tahir	Watervliet	NY	36	Internal Medicine	S	Paroxetine Hcl	Paroxetine Hcl	42	64	1920	376.81		#					*
1285740290	Smith	Terry	Plains	MT	30	Internal Medicine	S	Paroxetine Hcl	Paroxetine Hcl	16	16	480	89.29		#					*
1285740530	Baniewicz	John	Mentor	OH	39	Internal Medicine	S	Paroxetine Hcl	Paroxetine Hcl	24	66	1980	608.88			24	66	608.88	1980	*
1285740548	Flaschner	Steven	Lockport	NY	36	Internal Medicine	S	Paroxetine Hcl	Paroxetine Hcl	26	78	2340	277.32			26	78	277.32	2340	*
1285741199	Desravines	Marie-Jeanne	Fulton	NY	36	Family Practice	S	Paroxetine Hcl	Paroxetine Hcl	91	97	2910	775.28	16		67	71	562.84	2130	#
1285741215	Higgins	Barbara	Diamondhead	MS	28	Nurse Practitioner	S	Paroxetine Er	Paroxetine Hcl	14	16	480	2097.66		*					*
1285741215	Higgins	Barbara	Diamondhead	MS	28	Nurse Practitioner	S	Paroxetine Hcl	Paroxetine Hcl	27	53	1590	343.08		#					*
1285741355	Katerndahl	David	San Antonio	TX	48	Family Practice	S	Paroxetine Hcl	Paroxetine Hcl	45	47	1407	372.62		*					*
1285741389	Sturzu	Mirela	Milwaukee	WI	55	Internal Medicine	S	Paroxetine Hcl	Paroxetine Hcl	13	15	426	141		*					*
1285741728	Krummel	Stephen	Sheboygan	WI	55	Psychiatry	S	Paroxetine Hcl	Paroxetine Hcl	85	85.4	2504	566.35	13		42	42	343.18	1260	*
1285741736	Liethen	Patricia	Hartford	WI	55	Family Practice	S	Paroxetine Hcl	Paroxetine Hcl	65	115	3450	985.53	14	#					#
1285742056	Higuchi	Junji	San Antonio	TX	48	Pulmonary Disease	S	Paroxetine Hcl	Paroxetine Hcl	21	21	577	302.21			21	21	302.21	577	*
1285742528	Fu	Shih-Ching	Fontana	CA	6	Internal Medicine	S	Paroxetine Hcl	Paroxetine Hcl	57	65	1950	654.36			43	49	480.36	1470	*
1285742650	Frederick	Maximus	Raleigh	NC	37	Internal Medicine	S	Paroxetine Hcl	Paroxetine Hcl	15	15	434	290.67		#					*
1285742858	Ojascastro	Victoria	Saint Louis	MO	29	Internal Medicine	S	Paroxetine Hcl	Paroxetine Hcl	15	37	1110	191.63			15	37	191.63	1110	*
1285743971	Lee	Cha	Milwaukee	WI	55	Family Practice	S	Paroxetine Hcl	Paroxetine Hcl	22	26	780	250.08		*					*
1285744110	Seymour	Frances	Easton	MD	24	Internal Medicine	S	Paroxetine Hcl	Paroxetine Hcl	14	14.2	399	112.48		*					*
1285744235	Phillips	Charles	Gibsonville	NC	37	Family Practice	S	Paroxetine Hcl	Paroxetine Hcl	42	84	2520	506.69			42	84	506.69	2520	*
1285744318	Hayashi	Steven	Seattle	WA	53	Internal Medicine	S	Paroxetine Hcl	Paroxetine Hcl	20	34	993	234.85			20	34	234.85	993	*
1285744599	Hettick	Jamie	Kalispell	MT	30	Internal Medicine	S	Paroxetine Hcl	Paroxetine Hcl	14	20.2	591	92.74			14	20.2	92.74	591	*
1285744680	Chitluri	Murali	Chillicothe	OH	39	Psychiatry & Neurology	T	Paroxetine Hcl	Paroxetine Hcl	49	49.6	1444	187.33			25	25.2	71.31	713	*
1285744698	Sousa	Daniel	Fall River	MA	25	Pulmonary Disease	S	Paroxetine Hcl	Paroxetine Hcl	12	12	360	57.76			12	12	57.76	360	*
1285745224	Makary	Wafik	Port Orange	FL	12	Internal Medicine	S	Paroxetine Hcl	Paroxetine Hcl	21	39	1170	205.32			21	39	205.32	1170	*
1285745463	Buff	Margaret	Amherst	NH	33	Nurse Practitioner	S	Paroxetine Hcl	Paroxetine Hcl	25	25	727	511.33			13	13	456.49	367	*
1285745612	Hansen	Patricia	Louisville	KY	21	Internal Medicine	S	Paroxetine Hcl	Paroxetine Hcl	89	225.5	6653	1561.57	21		58	138.5	1038.46	4043	#
1285745935	Conway	Lillian	Clifton Park	NY	36	Nurse Practitioner	S	Paroxetine Hcl	Paroxetine Hcl	14	32	960	282.67			14	32	282.67	960	*
1285745943	Desai	Sundeep	Roseville	CA	6	Internal Medicine	S	Paroxetine Hcl	Paroxetine Hcl	16	36	1065	130.41			16	36	130.41	1065	*
1285745976	Traugott	Arthur	Champaign	IL	17	Psychiatry	S	Paroxetine Hcl	Paroxetine Hcl	46	52	1204	370.9			13	19	134.84	570	*
1285746057	Decommer	Patrick	Auburn	CA	6	Physician Assistant	S	Paroxetine Hcl	Paroxetine Hcl	23	64	1920	280.93		#					*
1285746248	Smith	Kimberly	Tampa	FL	12	Rheumatology	S	Paroxetine Hcl	Paroxetine Hcl	40	56	1642	718.22			14	26	289.64	742	*
1285746511	Estes	Timothy	Jackson	MS	28	Family Practice	S	Paroxetine Hcl	Paroxetine Hcl	252	252.2	3538	1822.06	22	#					#
1285746693	Kale	Kari	Billings	MT	30	Internal Medicine	S	Paroxetine Hcl	Paroxetine Hcl	36	90	2683	429.86	11	#					*
1285746883	Keenan	Joel	York	ME	23	Internal Medicine	S	Paroxetine Hcl	Paroxetine Hcl	14	38	1140	168.38			14	38	168.38	1140	*
1285747030	Ewart	Brenda	Flower Mound	TX	48	Family Practice	S	Paroxetine Hcl	Paroxetine Hcl	30	44	1320	323.1			30	44	323.1	1320	*
1285747089	O'hea	Eugene	Wiggins	MS	28	General Practice	S	Paroxetine Hcl	Paroxetine Hcl	51	53	1590	366.56	15		32	34	286.59	1020	*
1285747816	Moore	Zella	Rockford	IL	17	Nurse Practitioner	S	Paroxetine Hcl	Paroxetine Hcl	15	15.6	465	218.61		*					*
1285747840	Vela	Victor	Raymondville	TX	48	Physician Assistant	S	Paroxetine Hcl	Paroxetine Hcl	19	19.5	525	72.12			19	19.5	72.12	525	*
1285748806	Franz	Robin	Canal Winchester	OH	39	Family Practice	S	Paroxetine Hcl	Paroxetine Hcl	45	73	2190	640.42			45	73	640.42	2190	*
1285749051	Dabhi	Kishor	Colonial Heights	VA	51	Internal Medicine	S	Paroxetine Hcl	Paroxetine Hcl	22	50	1500	251.94			22	50	251.94	1500	*
1285749077	Goodman	Karlene	Chicago	IL	17	Internal Medicine	S	Paroxetine Er	Paroxetine Hcl	11	11	330	1420.85			11	11	1420.85	330	*
1285749077	Goodman	Karlene	Chicago	IL	17	Internal Medicine	S	Paroxetine Hcl	Paroxetine Hcl	51	54	1620	241.26			25	25	78.13	750	*
1285749945	Crisostomo	German	Everett	MA	25	Psychiatry	S	Paroxetine Hcl	Paroxetine Hcl	67	67.1	1854	320.89	11	*					*
1285750760	Chea	Ritha	Glen Burnie	MD	24	Internal Medicine	S	Paroxetine Hcl	Paroxetine Hcl	12	12.2	366	104.19			0	0	0	0	#
1285752832	Bendana	Raul	Los Angeles	CA	6	Urology	S	Paroxetine Hcl	Paroxetine Hcl	12	12	360	42.12		#					*
1285753129	Oesch	Timothy	Oak Ridge	TN	47	General Practice	S	Paroxetine Hcl	Paroxetine Hcl	14	14	420	52.96			14	14	52.96	420	*
1285753954	Pitzer	Nicole	Cortland	NY	36	Physician Assistant	S	Paroxetine Hcl	Paroxetine Hcl	28	36	1080	232.42			17	23	173.75	690	*
1285754101	Peters-Sparling	Marti	Kalamazoo	MI	26	Family Practice	S	Paroxetine Hcl	Paroxetine Hcl	26	78	2340	603.95			26	78	603.95	2340	*
1285755629	Stanley	Linda	Old Saybrook	CT	9	Nurse Practitioner	S	Paroxetine Hcl	Paroxetine Hcl	14	14	336	171.7			14	14	171.7	336	*
1285758755	Eldon	Elizabeth	Detroit	MI	26	Psychiatry	S	Paroxetine Hcl	Paroxetine Hcl	40	40	1200	219.48			27	27	175.27	810	*
1285758904	Denson	Kent	Ada	OK	40	Emergency Medicine	S	Paroxetine Hcl	Paroxetine Hcl	17	17	510	224.59			17	17	224.59	510	*
1285759514	Rostamloo	Helen	Glendale	CA	6	Internal Medicine	S	Paroxetine Hcl	Paroxetine Hcl	45	45	1350	271.07			29	29	157.45	870	*
1285759779	Breuninger	Sheryl	White Plains	NY	36	Nurse Practitioner	S	Paroxetine Hcl	Paroxetine Hcl	13	13	390	40.21			0	0	0	0	#
1285761163	Boyer	Sarah	Highlands Ranch	CO	8	Family Practice	S	Paroxetine Hcl	Paroxetine Hcl	18	38	1140	330.88			18	38	330.88	1140	*
1285761247	Martin	Patrick	Denver	CO	8	Internal Medicine	S	Paroxetine Hcl	Paroxetine Hcl	12	36	1080	185.62			12	36	185.62	1080	*
1285761833	Frinks	Terence	Tucker	GA	13	Family Practice	S	Paroxetine Er	Paroxetine Hcl	41	41	331	1328.99			41	41	1328.99	331	*
1285761833	Frinks	Terence	Tucker	GA	13	Family Practice	S	Paroxetine Hcl	Paroxetine Hcl	621	621.3	9982	5122.31	56		459	459.3	3859.15	7679		40
1285762609	Murphy	Kerry	San Rafael	CA	6	Nurse Practitioner	S	Paroxetine Hcl	Paroxetine Hcl	14	14	374	127.41			0	0	0	0	#
1285763698	Rodgers	Sheri	Union City	MI	26	Physician Assistant	S	Paroxetine Hcl	Paroxetine Hcl	18	28	840	185.86		*					*
1285764852	Glassman	Richard	Aurora	CO	8	Family Practice	S	Paroxetine Hcl	Paroxetine Hcl	54	78	2340	468.31		#					*
1285765354	Pittman	Cory	Des Moines	IA	19	Rheumatology	S	Paroxetine Hcl	Paroxetine Hcl	12	12	360	48			12	12	48	360	*
1285765842	Berge	Bryon	Pittsburgh	PA	42	Family Practice	S	Paroxetine Hcl	Paroxetine Hcl	25	35	1050	399.51			25	35	399.51	1050	*
1285766055	Paulsen	Annamarie	Conyers	GA	13	Neuropsychiatry	S	Paroxetine Hcl	Paroxetine Hcl	26	26	732	241.27		*					*
1285767186	Woloski	Deborah	Mcallen	TX	48	Physician Assistant	S	Paroxetine Hcl	Paroxetine Hcl	17	23	690	213.55		*					*
1285767459	Simons	Rebecca	Buffalo	NY	36	Family Practice	S	Paroxetine Hcl	Paroxetine Hcl	15	15	450	88.49			15	15	88.49	450	*
1285768291	Graham	Jennifer	Laurinburg	NC	37	Physician Assistant	S	Paroxetine Hcl	Paroxetine Hcl	99	109	3239	573.29	18		37	39	205.9	1170	*
1285768796	Radke	Marcia	Tampa	FL	12	Internal Medicine	S	Paroxetine Hcl	Paroxetine Hcl	24	32	960	171.29			24	32	171.29	960	*
1285769919	Hammaker	Kathleen	Palmer	AK	2	Nurse Practitioner	S	Paroxetine Er	Paroxetine Hcl	12	12	360	1528.32			0	0	0	0	#
1285769919	Hammaker	Kathleen	Palmer	AK	2	Nurse Practitioner	S	Paroxetine Hcl	Paroxetine Hcl	27	27	366	331.23			0	0	0	0	#
1285770081	Tevington	Kathryn	Grand Forks	ND	38	Psychiatry	S	Paroxetine Hcl	Paroxetine Hcl	48	48	1414	265.74			13	13	122.1	364	*
1285770123	Goldstein	Arnold	Langhorne	PA	42	Internal Medicine	S	Paroxetine Hcl	Paroxetine Hcl	22	34	1020	261.75			22	34	261.75	1020	*
1285771931	Kramer	Peter	Wilmington	NC	37	Family Practice	S	Paroxetine Hcl	Paroxetine Hcl	14	24	720	155.73			14	24	155.73	720	*
1285773382	Sheridan	Joseph	San Diego	CA	6	Psychiatry	S	Paroxetine Hcl	Paroxetine Hcl	23	23	690	99.65			11	11	38.81	330	*
1285773671	Thwaites	Brian	Sheridan	MI	26	Physician Assistant	S	Paroxetine Hcl	Paroxetine Hcl	14	22	660	81.31			14	22	81.31	660	*
1285774760	Kim	Hee-Sun	Springfield	MO	29	Family Practice	S	Paroxetine Hcl	Paroxetine Hcl	56	90	2700	462.67	11	#					*
1285775759	Nagumalli	Sridevi	Norman	OK	40	Psychiatry	S	Paroxetine Hcl	Paroxetine Hcl	27	33	970	329.23		*					*
1285775932	Sullivan	Timothy	White Plains	NY	36	Psychiatry	S	Paroxetine Er	Paroxetine Hcl	12	12	360	890.4			12	12	890.4	360	*
1285775957	Stein	Daniel	Portland	OR	41	Physician Assistant	S	Paroxetine Hcl	Paroxetine Hcl	19	19	570	61.91		*					*
1285776260	Griggs	Jeri	Manteo	NC	37	Nurse Practitioner	S	Paroxetine Hcl	Paroxetine Hcl	21	43	1290	232.74			21	43	232.74	1290	*
1285777656	Bingham	Dennis	New Lebanon	OH	39	Internal Medicine	S	Paroxetine Hcl	Paroxetine Hcl	38	60	1800	480.48			38	60	480.48	1800	*
1285778423	Mcneely	Karen	Jacksonville	FL	12	Nurse Practitioner	S	Paroxetine Hcl	Paroxetine Hcl	34	42	1260	395.56			15	19	258	570	*
1285779439	Powell	William	Ashland	OR	41	Family Practice	S	Paroxetine Hcl	Paroxetine Hcl	28	36	1080	285.49			28	36	285.49	1080	*
1285780064	Hoebel	Robin	Williamsville	NY	36	Obstetrics & Gynecology	S	Paroxetine Hcl	Paroxetine Hcl	21	21	630	107.31			21	21	107.31	630	*
1285782151	Hernandez	Ralph	San Diego	CA	6	Family Practice	S	Paroxetine Hcl	Paroxetine Hcl	11	21	630	107.56		*					*
1285783746	Hart	Kevin	Pleasanton	CA	6	Internal Medicine	S	Paroxetine Hcl	Paroxetine Hcl	17	52.7	1580	339.82			17	52.7	339.82	1580	*
1285783894	Quiambao	Enrique	Tyler	TX	48	Nurse Practitioner	S	Paroxetine Hcl	Paroxetine Hcl	29	45	1346	348.11		#					*
1285784694	Matin	Razia	Trenton	NJ	34	Psychiatry	S	Paroxetine Er	Paroxetine Hcl	11	11	330	1419.69			11	11	1419.69	330	*
1285784694	Matin	Razia	Trenton	NJ	34	Psychiatry	S	Paroxetine Hcl	Paroxetine Hcl	36	36	1080	135.85		*					*
1285784850	Reddy	Chandrashekar	Farmington	MO	29	Psychiatry	S	Paroxetine Hcl	Paroxetine Hcl	15	15	450	179.8			0	0	0	0	#
1285785428	Burgos	Lailatullah	Orlando	FL	12	Nurse Practitioner	S	Paroxetine Hcl	Paroxetine Hcl	15	15	419	74.89		*					*
1285785782	Sena	Gary	Rexburg	ID	16	Physician Assistant	S	Paroxetine Hcl	Paroxetine Hcl	33	33	990	154.9			12	12	39.73	360	*
1285785972	Yount	Beverly	New Orleans	LA	22	Family Practice	S	Paroxetine Hcl	Paroxetine Hcl	14	26	780	150.43		*					*
1285786772	Kira	Nobuhiko	Poulsbo	WA	53	Family Practice	S	Paroxetine Hcl	Paroxetine Hcl	17	27	810	243.28		*					*
1285787572	Rogart	Rochelle	Falls Church	VA	51	Internal Medicine	S	Paroxetine Hcl	Paroxetine Hcl	13	37	1110	137.82			13	37	137.82	1110	*
1285788075	Somen	Leyla	Greensburg	PA	42	Psychiatry	S	Paroxetine Hcl	Paroxetine Hcl	67	67	1994	502.18	16		25	25	252.74	750	*
1285788307	Rios	Elvira	Omaha	NE	31	Family Practice	S	Paroxetine Hcl	Paroxetine Hcl	14	26	780	114.44		#					*
1285788521	O'reilly	Martha	Clifton	TX	48	Internal Medicine	S	Paroxetine Hcl	Paroxetine Hcl	52	108	3240	795.89		#					*
1285788786	Delucia	David	Waterbury	CT	9	Internal Medicine	S	Paroxetine Hcl	Paroxetine Hcl	64	114	3397	598.88	11		49	99	514.66	2970	*
1285789610	Waters	Carrie	Wilmington	NC	37	Physician Assistant	S	Paroxetine Hcl	Paroxetine Hcl	25	35	1050	375.11		#					*
1285789982	Corrado	Cecilia	Patrick Afb	FL	12	Nurse Practitioner	S	Paroxetine Hcl	Paroxetine Hcl	34	53	1590	233.92			19	35	105.04	1050	*
1285790048	Casiano	Delane	Erdenheim	PA	42	Psychiatry	S	Paroxetine Hcl	Paroxetine Hcl	16	18	514	157.7		*					*
1285790782	Deblasio	Thomas	Manalapan	NJ	34	Internal Medicine	S	Paroxetine Hcl	Paroxetine Hcl	16	44	1320	461.16			16	44	461.16	1320	*
1285791046	Ciotola	Robert	Ledyard	CT	9	Internal Medicine	S	Paroxetine Hcl	Paroxetine Hcl	12	36	1080	225.66			12	36	225.66	1080	*
1285791079	Stankus	Seth	Gig Harbor	WA	53	Neurology	S	Paroxetine Hcl	Paroxetine Hcl	12	12	347	135.62			12	12	135.62	347	*
1285791186	Vacek	Joyce	Council Bluffs	IA	19	Physician Assistant	S	Paroxetine Hcl	Paroxetine Hcl	18	30	885	174.42		*					*
1285791319	Tatum	Robert	Canton	MS	28	Internal Medicine	S	Paroxetine Hcl	Paroxetine Hcl	16	20	600	91.72		#					*
1285791467	Barney	Shelley	Eaton	OH	39	Physician Assistant	S	Paroxetine Hcl	Paroxetine Hcl	59	75	2238	450.63	11		32	46	255.43	1380	*
1285791962	Hom	Shelley	San Francisco	CA	6	Nurse Practitioner	S	Paroxetine Hcl	Paroxetine Hcl	43	57	1648	356.13			43	57	356.13	1648	*
1285792374	Gummow	Michael	Canon City	CO	8	Psychiatry	S	Paroxetine Hcl	Paroxetine Hcl	59	59	1770	280.37			11	11	33.81	330	*
1285792820	Reddy	Geetha	Fort Worth	TX	48	Psychiatry	S	Paroxetine Hcl	Paroxetine Hcl	62	67.1	1883	347.95	12		18	19	92.76	555	*
1285792903	Drey	Mary	Lincoln	NE	31	Internal Medicine	S	Paroxetine Hcl	Paroxetine Hcl	31	35	1050	151.44			31	35	151.44	1050	*
1285794545	Ganzman	Hal	Philadelphia	PA	42	Family Practice	S	Paroxetine Hcl	Paroxetine Hcl	38	82	2355	448.36			25	57	224.94	1710	*
1285795021	Boutte	Temica	Downey	CA	6	Physician Assistant	S	Paroxetine Hcl	Paroxetine Hcl	19	19	570	117.97		#					*
1285795765	Garcia Silva	Nilda	San Juan	PR	72	Psychiatry	S	Paroxetine Er	Paroxetine Hcl	12	12	336	1400.88			0	0	0	0	#
1285795765	Garcia Silva	Nilda	San Juan	PR	72	Psychiatry	S	Paroxetine Hcl	Paroxetine Hcl	451	451.9	12227	3560.02	49		149	149	1038.37	4099		16
1285797217	Kiyici	Aylin	Bronx	NY	36	Internal Medicine	S	Paroxetine Hcl	Paroxetine Hcl	32	36	1080	130.74			21	25	80.89	750	*
1285797563	Galbut	Alan	Naples	FL	12	Internal Medicine	S	Paroxetine Hcl	Paroxetine Hcl	22	60	1800	414.28			22	60	414.28	1800	*
1285797878	Naeem	Uzma	Millington	TN	47	Psychiatry	S	Paroxetine Hcl	Paroxetine Hcl	11	11	330	120.71		*					*
1285798405	Parker	Ronald	Parker	AZ	4	Family Practice	S	Paroxetine Hcl	Paroxetine Hcl	55	140	4200	1012.48	21		40	103	705.61	3090	#
1285798447	Shattuck	Thaddeus	Lewiston	ME	23	Psychiatry	S	Paroxetine Hcl	Paroxetine Hcl	24	27	780	280.44		*					*
1285799320	Pak	Seonae	Reston	VA	51	Internal Medicine	S	Paroxetine Hcl	Paroxetine Hcl	24	68	2040	331.52			24	68	331.52	2040	*
1285800938	Brock	Nadine	London	KY	21	Nurse Practitioner	S	Paroxetine Hcl	Paroxetine Hcl	45	55	1650	304.24	11		27	27	124.18	810	*
1285801019	Aldaoud	Feras	Phoenix	AZ	4	Internal Medicine	S	Paroxetine Hcl	Paroxetine Hcl	20	20	525	249.32		*					*
1285802199	Rountree	Michael	Boone	NC	37	Family Practice	S	Paroxetine Hcl	Paroxetine Hcl	33	41	1215	352.4		#					*
1285804799	Mohandessi	Soroush	Portland	OR	41	Psychiatry	S	Paroxetine Hcl	Paroxetine Hcl	18	22.2	638	196.52			0	0	0	0	#
1285805937	Rabadi	Khalaf	Trenton	NJ	34	Internal Medicine	S	Paroxetine Hcl	Paroxetine Hcl	31	69	2070	286.9			31	69	286.9	2070	*
1285805952	Shaver	Kerry	Thibodaux	LA	22	Internal Medicine	S	Paroxetine Hcl	Paroxetine Hcl	31	63	1890	355.46			18	46	250.53	1380	*
1285806299	Daemmrich	Debra	Mequon	WI	55	Family Practice	S	Paroxetine Hcl	Paroxetine Hcl	15	43	1270	284.82			15	43	284.82	1270	*
1285806729	Christian	Caress	Brodheadsville	PA	42	Family Practice	S	Paroxetine Hcl	Paroxetine Hcl	22	42	1260	272.64		*					*
1285807578	Strickland	Carly	Jacksonville	FL	12	Nurse Practitioner	S	Paroxetine Hcl	Paroxetine Hcl	35	57.2	1716	377.17			24	42	303.03	1260	*
1285807628	Siegel	Lawrence	New York	NY	36	Internal Medicine	S	Paroxetine Hcl	Paroxetine Hcl	12	12	360	36.82			12	12	36.82	360	*
1285807768	Shanmugam	Balasubramanian	Bristol	CT	9	Internal Medicine	S	Paroxetine Hcl	Paroxetine Hcl	44	94	2820	504.98			44	94	504.98	2820	*
1285808048	Paliwal	Himanshu	Fairmont	WV	54	Family Practice	S	Paroxetine Hcl	Paroxetine Hcl	14	14	420	138.41			14	14	138.41	420	*
1285808279	Huenink	Laura	Hiram	GA	13	Nurse Practitioner	S	Paroxetine Hcl	Paroxetine Hcl	41	69	2070	577.18		#					*
1285809350	Guhanand	Nithya	Natrona Heights	PA	42	Family Practice	S	Paroxetine Hcl	Paroxetine Hcl	27	43	1290	423.56		#					*
1285809939	Haynes	Erin	Mint Hill	NC	37	Internal Medicine	S	Paroxetine Hcl	Paroxetine Hcl	20	36	1080	287.64		#					*
1285810135	Maxon	Kimberly	San Diego	CA	6	Internal Medicine	S	Paroxetine Hcl	Paroxetine Hcl	38	94.5	2812	1254.34			38	94.5	1254.34	2812	*
1285810242	Sood	Vineet	Falling Waters	WV	54	Family Practice	S	Paroxetine Hcl	Paroxetine Hcl	19	43	1290	248.2		#					*
1285810424	Bido Santos	Engel	Brockton	MA	25	Internal Medicine	S	Paroxetine Hcl	Paroxetine Hcl	65	67	2010	307.66			50	50	231.99	1500	*
1285811166	Perez	Maria	Flora	IL	17	Internal Medicine	S	Paroxetine Hcl	Paroxetine Hcl	12	12	360	79.7			12	12	79.7	360	*
1285811299	Khan	Nazish	Baltimore	MD	24	Geriatric Medicine	S	Paroxetine Hcl	Paroxetine Hcl	11	17	510	100.83		*					*
1285814384	Gauker	Sandra	Hackensack	NJ	34	Nurse Practitioner	S	Paroxetine Hcl	Paroxetine Hcl	12	12	360	46.68			12	12	46.68	360	*
1285814541	Maddipati	Murali Krishna	Marianna	FL	12	Internal Medicine	S	Paroxetine Hcl	Paroxetine Hcl	28	30	900	351.02		#					*
1285814939	Miller	Georgiana	Temecula	CA	6	Family Practice	S	Paroxetine Hcl	Paroxetine Hcl	12	26	765	270.42			12	26	270.42	765	*
1285815068	Tabchi	Rehab	Pottsville	PA	42	Family Practice	S	Paroxetine Er	Paroxetine Hcl	12	12	360	1584.28			12	12	1584.28	360	*
1285815613	Edwards	Belinda	Meridian	MS	28	Nurse Practitioner	S	Paroxetine Hcl	Paroxetine Hcl	27	35	1050	334.95		*					*
1285816017	Vohra-Khullar	Pamela	Atlanta	GA	13	Internal Medicine	S	Paroxetine Hcl	Paroxetine Hcl	17	33	990	145.66		*					*
1285816603	Serrano	Jaime	Glendale	AZ	4	Nurse Practitioner	S	Paroxetine Hcl	Paroxetine Hcl	14	16	470	160.43		*					*
1285816777	Lucas	Kim	Glendale	AZ	4	Internal Medicine	S	Paroxetine Hcl	Paroxetine Hcl	58	121	3630	1179.86	14		58	121	1179.86	3630		14
1285818229	Marcelin	Fitzgerald	Emporia	VA	51	Emergency Medicine	S	Paroxetine Hcl	Paroxetine Hcl	23	23	675	228.43		#					*
1285818583	Lokkesmoe	Kevin	Columbus	GA	13	Family Practice	S	Paroxetine Hcl	Paroxetine Hcl	15	15	450	51.97		#					*
1285818815	Kummerfeldt	Mathew	Gig Harbor	WA	53	Physician Assistant	S	Paroxetine Hcl	Paroxetine Hcl	17	27	810	132.47		#					*
1285819011	Rubin	Jennifer	Ridgefield	CT	9	Internal Medicine	S	Paroxetine Hcl	Paroxetine Hcl	11	11	330	420.02			11	11	420.02	330	*
1285819227	Speak	Ellen	West Memphis	AR	5	Nurse Practitioner	S	Paroxetine Hcl	Paroxetine Hcl	30	34	1013	209.54			14	18	116.01	533	*
1285820001	Tasnin	Rokeya	Middletown	OH	39	Psychiatry & Neurology	T	Paroxetine Hcl	Paroxetine Hcl	24	24	704	285.39		*					*
1285820936	Cooke	Justin	Signal Mountain	TN	47	Family Practice	S	Paroxetine Hcl	Paroxetine Hcl	43	77	2310	464.77	14	#					#
1285821397	Stidham	Jeremy	Cullman	AL	1	Internal Medicine	S	Paroxetine Hcl	Paroxetine Hcl	59	77	2310	338.41	11	#					*
1285822692	Merrell	Janet	Salmon	ID	16	Nurse Practitioner	S	Paroxetine Hcl	Paroxetine Hcl	12	24	720	180.31			12	24	180.31	720	*
1285822940	Lynch-Jones	Sharon	Wilson	NC	37	Nurse Practitioner	S	Paroxetine Hcl	Paroxetine Hcl	26	48.1	1442	178.08			13	19	71.68	570	*
1285823385	Welker	Annette	Mansfield	OH	39	Nurse Practitioner	S	Paroxetine Hcl	Paroxetine Hcl	33	85	2550	591.13	12	#					#
1285825455	Williams	Jeri	Bakersfield	CA	6	Neurology	S	Paroxetine Er	Paroxetine Hcl	13	13	390	1614.62			13	13	1614.62	390	*
1285825455	Williams	Jeri	Bakersfield	CA	6	Neurology	S	Paroxetine Hcl	Paroxetine Hcl	14	24	720	304.5			14	24	304.5	720	*
1285825836	Black	Paul	Gate City	VA	51	Family Practice	S	Paroxetine Hcl	Paroxetine Hcl	67	123	3680	800.96	12		55	103	685.54	3080	*
1285826750	O'haver Day	Pamela	Indianapolis	IN	18	Certified Clinical Nurse Specialist	S	Paroxetine Hcl	Paroxetine Hcl	41	73	2190	557.15	11	*					*
1285826875	Piegari	Shonna	Houston	TX	48	Neuropsychiatry	S	Paroxetine Hcl	Paroxetine Hcl	21	21	630	66.13		#					*
1285828293	Rondeau	Lisa	Bartlett	IL	17	Family Practice	S	Paroxetine Hcl	Paroxetine Hcl	15	43	1290	156.21			15	43	156.21	1290	*
1285830505	Jamison	Karen	San Diego	CA	6	Internal Medicine	S	Paroxetine Hcl	Paroxetine Hcl	19	47	1410	327.37			19	47	327.37	1410	*
1285830653	Ranaweera	Lakshika	Manhattan	KS	20	Psychiatry	S	Paroxetine Hcl	Paroxetine Hcl	43	50	1474	452.62			29	33	382.79	964	*
1285830802	Scholz	Susan	Paris	TX	48	Nurse Practitioner	S	Paroxetine Hcl	Paroxetine Hcl	30	64	1900	594.67		#					*
1285831156	Aranas	Edward	Glendale	AZ	4	Family Practice	S	Paroxetine Hcl	Paroxetine Hcl	31	87	2610	708.94			31	87	708.94	2610	*
1285831529	Parsons	Lisa	Prescott Valley	AZ	4	Psychiatry	S	Paroxetine Hcl	Paroxetine Hcl	24	24	608	311.17		*					*
1285831602	Abbott	Chad	Aliso Viejo	CA	6	Family Practice	S	Paroxetine Hcl	Paroxetine Hcl	16	23	690	294.12		#					*
1285832204	Howard	Jonathan	New York	NY	36	Neurology	S	Paroxetine Hcl	Paroxetine Hcl	14	14	420	125.59		*					*
1285832725	Bentley-Knowles	Katherine	Maryville	TN	47	Nurse Practitioner	S	Paroxetine Hcl	Paroxetine Hcl	12	12	340	60			0	0	0	0	#
1285832865	Agresar-Donate	Anmir	Boston	MA	25	Psychiatry	S	Paroxetine Hcl	Paroxetine Hcl	68	78	2306	573.06	13		12	12	118.16	358	*
1285832964	Kupfner	John	Knoxville	TN	47	Psychiatry	S	Paroxetine Hcl	Paroxetine Hcl	22	24	698	154.32		#					*
1285833210	Ashraf	Sadaf	Nashua	NH	33	Internal Medicine	S	Paroxetine Hcl	Paroxetine Hcl	43	65	1944	654.07			22	42	444.15	1254	*
1285833780	Blekic	Amela	Portland	OR	41	Psychiatry	S	Paroxetine Hcl	Paroxetine Hcl	40	40	1200	238.64			29	29	156.02	870	*
1285834408	Lafleur	Shauna	Sioux City	IA	19	Family Practice	S	Paroxetine Hcl	Paroxetine Hcl	21	27.3	702	91.24		*					*
1285834614	Neelamegam Premnath	Vijay	Tioga	ND	38	Family Practice	S	Paroxetine Hcl	Paroxetine Hcl	27	29	864	172.38			14	16	131.49	474	*
1285835132	Gergerian	Edmund	Rego Park	NY	36	Psychiatry	S	Paroxetine Hcl	Paroxetine Hcl	34	34	1020	105.52			12	12	37.17	360	*
1285836783	Powell	Suzanne	Concord	CA	6	Family Practice	S	Paroxetine Hcl	Paroxetine Hcl	15	17	484	126.4		#					*
1285838516	Desai	Neesha	Decatur	GA	13	Psychiatry	S	Paroxetine Hcl	Paroxetine Hcl	30	36	1080	260.33		*					*
1285838854	Kisvarday	Susannah	Lewisburg	PA	42	Internal Medicine	S	Paroxetine Hcl	Paroxetine Hcl	83	93	2727	906.49	16		83	93	906.49	2727		16
1285839670	Smith	Mackenzie	Snow Hill	NC	37	Family Practice	S	Paroxetine Hcl	Paroxetine Hcl	17	21	630	226.78		*					*
1285841106	Charles	Douglas	Valley View	PA	42	Family Practice	S	Paroxetine Hcl	Paroxetine Hcl	51	73.6	2209	434.04			37	59.6	328.88	1789	*
1285841254	Campbell	Brent	Hixson	TN	47	Osteopathic Manipulative Medicine	S	Paroxetine Hcl	Paroxetine Hcl	12	23	690	143.81		*					*
1285841353	Shapiro Weiss	George	Middletown	CT	9	Neuropsychiatry	S	Paroxetine Hcl	Paroxetine Hcl	12	12	360	50.4			12	12	50.4	360	*
1285841775	Worrell	Sandra	Kyle	TX	48	Family Practice	S	Paroxetine Hcl	Paroxetine Hcl	17	37.5	1105	191.98		#					*
1285842153	Salgado Bravo	Victor	Arecibo	PR	72	Cardiovascular Disease (Cardiology)	S	Paroxetine Hcl	Paroxetine Hcl	25	33	990	214.48			25	33	214.48	990	*
1285842625	Ali	Usman	Altoona	PA	42	Psychiatry	S	Paroxetine Hcl	Paroxetine Hcl	23	23	690	148.08			0	0	0	0	#
1285843169	Rana	Mahmood	Hyannis	MA	25	Internal Medicine	S	Paroxetine Hcl	Paroxetine Hcl	107	155.4	4386	857.21	18		95	127.4	745.15	3546	#
1285844407	Takagi	Michael	Condon	OR	41	Physician Assistant	S	Paroxetine Hcl	Paroxetine Hcl	27	31	930	376.94			27	31	376.94	930	*
1285845743	Agarwal	Anshul	Dallas	TX	48	Family Practice	S	Paroxetine Hcl	Paroxetine Hcl	12	26	780	221.57		*					*
1285846055	Fisher	Dion	Bridgeton	MO	29	Internal Medicine	S	Paroxetine Hcl	Paroxetine Hcl	22	36	1080	166.59			22	36	166.59	1080	*
1285847418	Barsky	Alla	New York	NY	36	Psychiatry	S	Paroxetine Hcl	Paroxetine Hcl	31	31	930	185.77	12		16	16	69.1	480	*
1285847442	Rosenfeld	William	Katonah	NY	36	Psychiatry & Neurology	T	Paroxetine Hcl	Paroxetine Hcl	12	12	360	63.37			12	12	63.37	360	*
1285847525	Sawade	Julie	Mount Morris	MI	26	Family Practice	S	Paroxetine Hcl	Paroxetine Hcl	28	46.2	1386	382.12		#					*
1285848408	Barnett	Amy	Knoxville	TN	47	Internal Medicine	S	Paroxetine Hcl	Paroxetine Hcl	26	58	1695	433.81			26	58	433.81	1695	*
1285848614	Brock	Daniel	Mentor	OH	39	Family Practice	S	Paroxetine Hcl	Paroxetine Hcl	38	54.7	1640	400.25			38	54.7	400.25	1640	*
1285848838	Peterson	Eric	Asheville	NC	37	Psychiatry & Neurology	T	Paroxetine Hcl	Paroxetine Hcl	13	13	390	71.68			0	0	0	0	#
1285849208	Reiss	Lind	Richmond	VA	51	Nurse Practitioner	S	Paroxetine Hcl	Paroxetine Hcl	18	34	1020	165.69			18	34	165.69	1020	*
1285849877	Baez	Maritza	Buffalo	NY	36	Family Practice	S	Paroxetine Hcl	Paroxetine Hcl	11	25	750	137		*					*
1285849992	Kim	Ook	Loma Linda	CA	6	Internal Medicine	S	Paroxetine Hcl	Paroxetine Hcl	26	78	2340	580.03	12	#					*
1285853622	Gallo	Kacie	Lander	WY	56	Family Practice	S	Paroxetine Hcl	Paroxetine Hcl	15	37	1110	221.26		#					*
1285853697	Grasser	Angela	Kerman	CA	6	Family Practice	S	Paroxetine Hcl	Paroxetine Hcl	58	96	2880	468.15	17		35	67	335.06	2010	*
1285854034	Mehrens	Jeanne	Butte	MT	30	Physician Assistant	S	Paroxetine Hcl	Paroxetine Hcl	14	23.2	696	98.91		#					*
1285854208	Galpin	Lauren	Englewood	CO	8	Internal Medicine	S	Paroxetine Hcl	Paroxetine Hcl	16	43	1290	294.47		#					*
1285854216	Giagou	Nataliya	Modesto	CA	6	Psychiatry	S	Paroxetine Hcl	Paroxetine Hcl	14	14.2	427	149.75			0	0	0	0	#
1285854653	Tilley	Molly	Bend	OR	41	Nephrology	S	Paroxetine Hcl	Paroxetine Hcl	30	64	1901	280.21		#					*
1285855080	Deltredici	Sonya	York	PA	42	Internal Medicine	S	Paroxetine Hcl	Paroxetine Hcl	32	76	2280	824.53		#					*
1285856971	Chambliss	James	Magnolia	AR	5	Family Practice	S	Paroxetine Hcl	Paroxetine Hcl	32	66	1980	260.62		#					*
1285857656	Devans	Beth	Buffalo	NY	36	Nurse Practitioner	S	Paroxetine Hcl	Paroxetine Hcl	11	11	330	130.79			11	11	130.79	330	*
1285858530	Sistoza	Erwinn Martin	Los Angeles	CA	6	Geriatric Medicine	S	Paroxetine Hcl	Paroxetine Hcl	16	22	660	136.18		#					*
1285859306	Atkinson	Sarah	Rochester	NY	36	General Practice	T	Paroxetine Hcl	Paroxetine Hcl	13	13	390	80.5		*					*
1285859645	Webb	Brandon	Louisa	KY	21	Internal Medicine	S	Paroxetine Hcl	Paroxetine Hcl	66	105.6	3167	768.24	13		41	57	230.55	1710	*
1285861401	Khateeb	Fahad	Austin	TX	48	Family Practice	S	Paroxetine Hcl	Paroxetine Hcl	13	13	390	140.76			13	13	140.76	390	*
1285862011	Areeckal	Susan	Rochester	NY	36	Family Practice	S	Paroxetine Hcl	Paroxetine Hcl	12	16	476	109.06			12	16	109.06	476	*
1285862540	Roberson	Sara	Waldron	AR	5	Family Practice	S	Paroxetine Hcl	Paroxetine Hcl	100	138	4140	963.36	20		59	71	599.27	2130	#
1285863423	Graves	Joseph	Springfield	MO	29	Family Practice	S	Paroxetine Hcl	Paroxetine Hcl	44	58	1322	321.47			31	39	187.06	752	*
1285863878	Forbes	Joaquin	Atoka	OK	40	Family Practice	S	Paroxetine Hcl	Paroxetine Hcl	22	22	660	116.68			22	22	116.68	660	*
1285863886	Mcdonnell	Preston	Hazlehurst	MS	28	Family Practice	S	Paroxetine Hcl	Paroxetine Hcl	16	20	600	81.03		#					*
1285864140	Broderick	Monica	Manhasset	NY	36	Neuropsychiatry	S	Paroxetine Hcl	Paroxetine Hcl	32	32	930	496.06			18	18	424.1	540	*
1285865311	Paruchuri	Sirisha	Waukesha	WI	55	Internal Medicine	S	Paroxetine Hcl	Paroxetine Hcl	15	19	544	88.04			15	19	88.04	544	*
1285866467	Proctor	Jeremy	Lewisburg	WV	54	Family Practice	S	Paroxetine Hcl	Paroxetine Hcl	21	33	990	195.3			21	33	195.3	990	*
1285866848	Maurer	Candace	Spring Mills	PA	42	Nurse Practitioner	S	Paroxetine Hcl	Paroxetine Hcl	34	59	1770	399.42			34	59	399.42	1770	*
1285867820	Devaraj	Josephine	Los Angeles	CA	6	Family Practice	S	Paroxetine Hcl	Paroxetine Hcl	15	19.7	590	82.15		*					*
1285868117	Parker	Augustus	Charlotte	NC	37	Family Practice	S	Paroxetine Hcl	Paroxetine Hcl	14	22	660	95.44			14	22	95.44	660	*
1285868901	Folkestad	Dylan	Henning	MN	27	Family Practice	S	Paroxetine Hcl	Paroxetine Hcl	25	25	730	162.13			11	11	106.81	310	*
1285870519	Dugas	Denise	Lafayette	LA	22	Nurse Practitioner	S	Paroxetine Hcl	Paroxetine Hcl	11	11	330	38.58			11	11	38.58	330	*
1285870527	Huskey	Betty	Montgomery	AL	1	Nurse Practitioner	S	Paroxetine Hcl	Paroxetine Hcl	39	87	2610	383.57	12	*					*
1285871087	Mcdonnell	Mary Ann	Quincy	MA	25	Certified Clinical Nurse Specialist	S	Paroxetine Hcl	Paroxetine Hcl	12	24	720	184.74			0	0	0	0	#
1285871277	Lindell	Sandra	Minneapolis	MN	27	Nurse Practitioner	S	Paroxetine Hcl	Paroxetine Hcl	11	27	810	187.71		*					*
1285871681	Shah	Vandana	Mt Pleasant	TX	48	Internal Medicine	S	Paroxetine Hcl	Paroxetine Hcl	15	19	570	81.67			15	19	81.67	570	*
1285872606	Garvey	Edythe	Stanwood	WA	53	Nurse Practitioner	S	Paroxetine Hcl	Paroxetine Hcl	18	44	1320	456.36		#					*
1285874222	Halla	John	Minneapolis	MN	27	Internal Medicine	S	Paroxetine Hcl	Paroxetine Hcl	17	17	510	197.75			17	17	197.75	510	*
1285874636	Jaime	Maria	Homestead	FL	12	Internal Medicine	S	Paroxetine Hcl	Paroxetine Hcl	28	29	870	145.61			28	29	145.61	870	*
1285874792	Millares	Sylma	Coral Gables	FL	12	Nurse Practitioner	S	Paroxetine Hcl	Paroxetine Hcl	256	263	7870	1250.43	55		223	230	1098.04	6880	#
1285875542	Ayad	Ingy	Bakersfield	CA	6	Family Practice	S	Paroxetine Hcl	Paroxetine Hcl	45	49	1450	295.67		#					*
1285876466	Alhajjoumaa	Mamoun	Elmhurst	NY	36	Physician Assistant	S	Paroxetine Hcl	Paroxetine Hcl	12	12	360	38.37			12	12	38.37	360	*
1285876813	Artin	Kamal	Irvine	CA	6	Psychiatry & Neurology	T	Paroxetine Hcl	Paroxetine Hcl	16	26	780	319.8		*					*
1285876854	Mandal	Smita	Mission Hills	CA	6	Internal Medicine	S	Paroxetine Hcl	Paroxetine Hcl	16	26.1	783	99.9		*					*
1285876961	Rieper	Leigh	Beacon	NY	36	Family Practice	S	Paroxetine Hcl	Paroxetine Hcl	42	42	1260	195.63			28	28	112.63	840	*
1285877258	Williams	Tammy	Starke	FL	12	Nurse Practitioner	S	Paroxetine Hcl	Paroxetine Hcl	11	15	450	134.87		*					*
1285877431	Lappin	Sarah	Syracuse	NY	36	Internal Medicine	S	Paroxetine Hcl	Paroxetine Hcl	19	23	690	133.4		*					*
1285878272	Saiz Quintana	Maria	Bronx	NY	36	Psychiatry	S	Paroxetine Hcl	Paroxetine Hcl	66	68	2040	608.94			31	33	300.2	990	*
1285879130	Dangremond	Kristine	Pueblo	CO	8	Psychiatry	S	Paroxetine Hcl	Paroxetine Hcl	34	44	1286	422.28			16	22	241.81	638	*
1285879338	Shabbir	Muhammad	Merced	CA	6	Family Practice	S	Paroxetine Hcl	Paroxetine Hcl	31	35	1011	226.62		#					*
1285879866	Shah	Ravi	Middletown	NY	36	Hematology-Oncology	S	Paroxetine Hcl	Paroxetine Hcl	13	21	630	77.21			13	21	77.21	630	*
1285882258	Nguyen	An	San Jose	CA	6	Psychiatry	S	Paroxetine Hcl	Paroxetine Hcl	43	47	1384	290.31			22	26	92.65	754	*
1285882829	Owens	Leanne	Roxboro	NC	37	Physician Assistant	S	Paroxetine Hcl	Paroxetine Hcl	13	15	450	103.85			13	15	103.85	450	*
1285883652	Banerjee	Rittika	New York	NY	36	Psychiatry & Neurology	T	Paroxetine Hcl	Paroxetine Hcl	67	67	2010	568.06			44	44	390.79	1320	*
1285884890	Decarolis	Diane	Clifton	NJ	34	Nurse Practitioner	S	Paroxetine Hcl	Paroxetine Hcl	14	14	420	148.21		*					*
1285886978	Reyes	Rosel Liza	Rowland Heights	CA	6	Internal Medicine	S	Paroxetine Hcl	Paroxetine Hcl	25	76.3	2290	538.33			25	76.3	538.33	2290	*
1285887943	Moghaddam	Arash	Bellevue	WA	53	Psychiatry	S	Paroxetine Hcl	Paroxetine Hcl	39	51.7	1550	513.96		#					*
1285890517	Smith	Maria	Flint	MI	26	Internal Medicine	S	Paroxetine Hcl	Paroxetine Hcl	43	99	2947	510.73	14	#					*
1285890764	Dukes Rosales	Heather	Bloomington	IN	18	Family Practice	S	Paroxetine Hcl	Paroxetine Hcl	36	56	1680	423.03		#					*
1285891655	Lowther	Abigail	Columbus	OH	39	Family Practice	S	Paroxetine Hcl	Paroxetine Hcl	18	26.7	801	178.11		*					*
1285892141	Lubetzky	Michelle	Bronx	NY	36	Nephrology	S	Paroxetine Hcl	Paroxetine Hcl	14	14	420	111.45		#					*
1285892158	Chung	Bo	Fallon	NV	32	Family Practice	S	Paroxetine Hcl	Paroxetine Hcl	22	32	960	295.65		*					*
1285892232	Strand	Jason	Casper	WY	56	Family Practice	S	Paroxetine Hcl	Paroxetine Hcl	14	16	453	116.66		#					*
1285893313	Joksovic	Pavle	Norwalk	CT	9	Psychiatry	S	Paroxetine Hcl	Paroxetine Hcl	12	12	360	136.1			12	12	136.1	360	*
1285893594	Mantzaris	James	Cottage Grove	MN	27	Family Practice	S	Paroxetine Hcl	Paroxetine Hcl	20	50	1464	340.73		#					*
1285893628	Weber	Jennifer	Gilbert	AZ	4	Nurse Practitioner	S	Paroxetine Hcl	Paroxetine Hcl	19	19	534	272.28			19	19	272.28	534	*
1285894352	Wilson	Jeremiah	Augusta	GA	13	Family Practice	S	Paroxetine Hcl	Paroxetine Hcl	22	36	1080	244.37		*					*
1285894808	Little	Robert	Slidell	LA	22	Family Practice	S	Paroxetine Hcl	Paroxetine Hcl	12	12	360	149.84			12	12	149.84	360	*
1285894949	Hwang	Lawrence	Thousand Oaks	CA	6	Family Practice	S	Paroxetine Hcl	Paroxetine Hcl	17	51	1530	1172.42		#					*
1285895979	Muminovic	Amy	Rice Lake	WI	55	Family Practice	S	Paroxetine Hcl	Paroxetine Hcl	14	26	780	136.43		*					*
1285896720	Chau	Thirath	Chicago	IL	17	Family Practice	S	Paroxetine Hcl	Paroxetine Hcl	26	28	802	145.23			15	17	99.01	494	*
1285897322	Veiga	Luciana	Glen Burnie	MD	24	Internal Medicine	S	Paroxetine Hcl	Paroxetine Hcl	52	100	3000	463.52			33	69	344.41	2070	*
1285897827	Cook	Crystal	Versailles	MO	29	Family Practice	S	Paroxetine Hcl	Paroxetine Hcl	37	47	1410	255.02		#					*
1285897975	Levy	Shoshana	Delray Beach	FL	12	Preventive Medicine	S	Paroxetine Hcl	Paroxetine Hcl	12	20	600	76.82			12	20	76.82	600	*
1285898288	Mendoza Fonseca	Guillermo	Orlando	FL	12	Internal Medicine	S	Paroxetine Hcl	Paroxetine Hcl	32	73	2190	448.15	19	#					#
1285899880	Pedersen	Daniel	Rock Springs	WY	56	Physician Assistant	S	Paroxetine Hcl	Paroxetine Hcl	12	20	600	82.58		#					*
1285901140	Soler	Michael	Portland	TX	48	Family Practice	S	Paroxetine Hcl	Paroxetine Hcl	21	39	1170	261.52		#					*
1285902494	Smith Porter	Heather	Lancaster	CA	6	Physician Assistant	S	Paroxetine Hcl	Paroxetine Hcl	11	11	330	63.9			11	11	63.9	330	*
1285904052	Davis	Rebecca	Mount Juliet	TN	47	Nurse Practitioner	S	Paroxetine Hcl	Paroxetine Hcl	31	33	975	215.99	12		12	14	113.38	405	*
1285905463	Alston	John	Evergreen	CO	8	Psychiatry & Neurology	T	Paroxetine Er	Paroxetine Hcl	12	12	360	852.94			12	12	852.94	360	*
1285910554	Schultz	Reiker	Sonora	CA	6	Internal Medicine	S	Paroxetine Hcl	Paroxetine Hcl	61	121	3624	659.81	17		48	92	473.34	2754	#
1285914580	Noone	Rachel	Staten Island	NY	36	Psychiatry	S	Paroxetine Hcl	Paroxetine Hcl	13	15	450	87.66			13	15	87.66	450	*
1285914804	Aragon	Frances	Albuquerque	NM	35	Pharmacist	T	Paroxetine Hcl	Paroxetine Hcl	58	106	3180	939.79	25		47	89	735.45	2670	#
1285917096	Ward	Kari	Portsmouth	OH	39	Nurse Practitioner	S	Paroxetine Hcl	Paroxetine Hcl	94	150	4500	1019.47	22		77	127	907.94	3810	#
1285917823	Fernandez	Zarah	Indio	CA	6	Internal Medicine	S	Paroxetine Hcl	Paroxetine Hcl	34	72	2160	537.36			21	33	230.32	990	*
1285917930	Mellon	Molly	Elma	WA	53	Nurse Practitioner	S	Paroxetine Hcl	Paroxetine Hcl	27	31	916	247.69		#					*
1285918060	Krishnaswamy	Rajeswari	Henderson	NV	32	Nurse Practitioner	S	Paroxetine Hcl	Paroxetine Hcl	11	11	330	65.56			11	11	65.56	330	*
1285920405	Cheatham	Nirmala	Jacksonville	TX	48	Family Practice	S	Paroxetine Hcl	Paroxetine Hcl	18	24	720	117.6		*					*
1285920587	Czywczynski	Heather	Hazen	ND	38	Nurse Practitioner	S	Paroxetine Hcl	Paroxetine Hcl	13	27	810	184.85			13	27	184.85	810	*
1285921270	Seely	Karren	Fairfield	ME	23	Family Practice	S	Paroxetine Hcl	Paroxetine Hcl	21	45	1350	376.2		*					*
1285923003	Park	Elisa	Reno	NV	32	Student in an Organized Health Care Education/Training Program	T	Paroxetine Er	Paroxetine Hcl	11	11	330	1470.5			11	11	1470.5	330	*
1285923003	Park	Elisa	Reno	NV	32	Student in an Organized Health Care Education/Training Program	T	Paroxetine Hcl	Paroxetine Hcl	32	32	944	210.12			12	12	37.2	360	*
1285923920	George	Tina Marie	Avoca	PA	42	Family Practice	S	Paroxetine Hcl	Paroxetine Hcl	37	47	1410	277.58		#					*
1285923946	Carter	Andrea	Alexandria	VA	51	Physician Assistant	S	Paroxetine Hcl	Paroxetine Hcl	16	22	660	146.47		*					*
1285924720	Steves	Amber	Fort Collins	CO	8	Family Practice	S	Paroxetine Hcl	Paroxetine Hcl	23	57	1710	449.47			23	57	449.47	1710	*
1285924944	Levatino	Jessica	New York	NY	36	Internal Medicine	S	Paroxetine Hcl	Paroxetine Hcl	14	20	600	78.48		*					*
1285925602	Olsen	Jennifer	Gooding	ID	16	Family Practice	S	Paroxetine Hcl	Paroxetine Hcl	40	51.1	1532	219.66			28	39.1	181.23	1172	*
1285927475	Pan	Jing-Yu	Bronx	NY	36	Internal Medicine	S	Paroxetine Hcl	Paroxetine Hcl	14	14	420	43.86		*					*
1285928234	Adams	Ryan	Oklahoma City	OK	40	General Practice	S	Paroxetine Hcl	Paroxetine Hcl	22	22	660	96.9		*					*
1285928887	Tobin	Laura	Verona	NJ	34	Nurse Practitioner	S	Paroxetine Hcl	Paroxetine Hcl	36	44	1320	455.17			36	44	455.17	1320	*
1285929273	Gagnon	Janel	Fort Wayne	IN	18	Family Practice	S	Paroxetine Hcl	Paroxetine Hcl	43	67	2010	442.22			30	54	328.64	1620	*
1285929513	Dutton	Donald	Walsenburg	CO	8	Family Practice	S	Paroxetine Hcl	Paroxetine Hcl	23	25	750	286.18		#					*
1285930974	Larson	Aimee	Buffalo	NY	36	Physician Assistant	S	Paroxetine Hcl	Paroxetine Hcl	34	44	1297	205.66			12	22	93.92	660	*
1285932426	Kwok	Jennifer	Walnut Creek	CA	6	Nurse Practitioner	S	Paroxetine Hcl	Paroxetine Hcl	32	38	1140	235.64		#					*
1285935262	Martinez-Gamba	Jose	Pueblo	CO	8	Psychiatry	S	Paroxetine Hcl	Paroxetine Hcl	13	13	350	109.87			13	13	109.87	350	*
1285936013	Mcclellan	Paul	Old Hickory	TN	47	Nurse Practitioner	S	Paroxetine Hcl	Paroxetine Hcl	11	11	271	59.74		*					*
1285936211	Ganiel	Jolene	Wildwood Crest	NJ	34	Nurse Practitioner	S	Paroxetine Hcl	Paroxetine Hcl	11	27	810	245.74		*					*
1285937664	Bishop	Carl	Warren	OH	39	Nurse Practitioner	S	Paroxetine Hcl	Paroxetine Hcl	44	44.2	1326	212.22			26	26.2	133.02	786	*
1285941211	Rainey	Lacy	Kyle	TX	48	Nurse Practitioner	S	Paroxetine Hcl	Paroxetine Hcl	13	21	630	58.93		#					*
1285943423	Wieniewitz	Amber	Clinton	TN	47	Nurse Practitioner	S	Paroxetine Hcl	Paroxetine Hcl	11	23	690	131.72			11	23	131.72	690	*
1285944355	Trent	Ross	Canastota	NY	36	Physician Assistant	S	Paroxetine Hcl	Paroxetine Hcl	23	23	690	200.92		#					*
1285945030	Eilenfeld	Katherine	Westlake	OH	39	Internal Medicine	S	Paroxetine Hcl	Paroxetine Hcl	21	29	869	452.02			21	29	452.02	869	*
1285945311	Mashburn	Jeremy	Willard	OH	39	Family Practice	S	Paroxetine Hcl	Paroxetine Hcl	17	41	1230	152.2			17	41	152.2	1230	*
1285947473	Keri	Krishna	Towson	MD	24	Internal Medicine	S	Paroxetine Hcl	Paroxetine Hcl	19	19	536	387.38		*					*
1285947556	Quo	Justin	Baudette	MN	27	Family Practice	S	Paroxetine Hcl	Paroxetine Hcl	25	45	1350	138.06		#					*
1285947804	Jafari	Hamta	Oakland	CA	6	Internal Medicine	S	Paroxetine Hcl	Paroxetine Hcl	32	32	960	401.28			20	20	250.27	600	*
1285949156	Franko	Patricia	Panama City	FL	12	Nurse Practitioner	S	Paroxetine Hcl	Paroxetine Hcl	66	76	2268	740.95			17	17	222.49	510	*
1285949560	Zachow	William	Anaconda	MT	30	Family Practice	S	Paroxetine Hcl	Paroxetine Hcl	20	30	900	124.91			20	30	124.91	900	*
1285949800	Zaidi	Syed	Rockford	IL	17	Family Practice	S	Paroxetine Hcl	Paroxetine Hcl	35	91	2730	357.46	18		23	61	207.41	1830	#
1285950287	Mathew	Tessie	Carol Stream	IL	17	Geriatric Medicine	S	Paroxetine Hcl	Paroxetine Hcl	31	41.2	1235	487.37			31	41.2	487.37	1235	*
1285950444	Rashidi	Babak	Albuquerque	NM	35	Family Practice	S	Paroxetine Hcl	Paroxetine Hcl	32	53	1590	283.04			13	29	128.26	870	*
1285950618	Whitten	Heather	Franklin	TN	47	Nurse Practitioner	S	Paroxetine Hcl	Paroxetine Hcl	16	16.1	480	119.25			0	0	0	0	#
1285951079	Jenson	Charles	Klamath Falls	OR	41	Psychiatry	S	Paroxetine Hcl	Paroxetine Hcl	25	25	732	438.05			0	0	0	0	#
1285951806	Wise	Allyson	Penfield	NY	36	Family Practice	S	Paroxetine Hcl	Paroxetine Hcl	28	62	1860	287.8			28	62	287.8	1860	*
1285951830	Tiwari	Piyush	Honolulu	HI	15	Psychiatry	S	Paroxetine Hcl	Paroxetine Hcl	86	87	2521	873.78	14		35	36	393.24	1080	*
1285952283	Hawthorne	James	Lexington	KY	21	Psychiatry	S	Paroxetine Hcl	Paroxetine Hcl	12	16	469	153.28		*					*
1285953695	Bergrab	Peggy	Albany	GA	13	Family Practice	S	Paroxetine Hcl	Paroxetine Hcl	26	36	1080	392.18		#					*
1285954024	Holwerda	Scott	Greensboro	NC	37	Internal Medicine	S	Paroxetine Hcl	Paroxetine Hcl	13	13	390	159.12			13	13	159.12	390	*
1285954297	Manning	Becky	Lancaster	WI	55	Nurse Practitioner	S	Paroxetine Hcl	Paroxetine Hcl	57	65	1916	396.95			15	23	94.62	690	*
1285954404	Stone	Laurie	Libby	MT	30	Nurse Practitioner	S	Paroxetine Hcl	Paroxetine Hcl	15	23	690	44.11		*					*
1285954503	Emmons	Claudia	Ocala	FL	12	Internal Medicine	S	Paroxetine Hcl	Paroxetine Hcl	27	81	2430	780.15			27	81	780.15	2430	*
1285954594	Hagemann	Jason	Bettendorf	IA	19	Family Practice	S	Paroxetine Hcl	Paroxetine Hcl	40	94	2786	601.11			40	94	601.11	2786	*
1285955526	Mendelsohn	Jonathan	Poulsbo	WA	53	Family Practice	S	Paroxetine Hcl	Paroxetine Hcl	17	36	1080	246.65		#					*
1285956854	Gold	Andrew	Cleveland	TX	48	Physician Assistant	S	Paroxetine Hcl	Paroxetine Hcl	23	37	1110	195.83		*					*
1285956904	Winfrey	Amanda	Alamosa	CO	8	Nurse Practitioner	S	Paroxetine Hcl	Paroxetine Hcl	13	23	690	126.85		*					*
1285957944	Painter-Romanello	Mary	Cinncinnati	OH	39	Nurse Practitioner	S	Paroxetine Hcl	Paroxetine Hcl	19	31	930	311.54			19	31	311.54	930	*
1285958223	Lynch	Brodi	Standish	MI	26	Family Practice	S	Paroxetine Hcl	Paroxetine Hcl	27	43	1290	306.68		#					*
1285963157	Wagner	Andrea	Monmouth	OR	41	Nurse Practitioner	S	Paroxetine Hcl	Paroxetine Hcl	24	34.2	1026	252.85			24	34.2	252.85	1026	*
1285963421	Argo	Scott	Fort Payne	AL	1	Family Practice	S	Paroxetine Hcl	Paroxetine Hcl	62	88	2640	445.41	11		41	57	269.73	1710	*
1285963801	Brown	Avrom	Elkins Park	PA	42	Family Practice	S	Paroxetine Hcl	Paroxetine Hcl	12	12	205	39.18		*					*
1285966101	Shtulberg	Kristin	Milwaukee	WI	55	Nurse Practitioner	S	Paroxetine Hcl	Paroxetine Hcl	22	22	599	425.29			22	22	425.29	599	*
1285967968	Carignan	Kelly	Lawrence	MA	25	Nurse Practitioner	S	Paroxetine Hcl	Paroxetine Hcl	24	24	660	61.16			24	24	61.16	660	*
1285968982	Carlson	Katherine	Wellington	FL	12	Nurse Practitioner	S	Paroxetine Hcl	Paroxetine Hcl	13	31	930	189.52		#					*
1285969154	Basnet	Pravesh	Springfield	IL	17	Psychiatry	S	Paroxetine Er	Paroxetine Hcl	12	12	360	788.52			0	0	0	0	#
1285969154	Basnet	Pravesh	Springfield	IL	17	Psychiatry	S	Paroxetine Hcl	Paroxetine Hcl	17	21	612	286.15		#					*
1285969691	Yeragani	Vikram	Novi	MI	26	Psychiatry	S	Paroxetine Hcl	Paroxetine Hcl	30	34	1020	185.76		#					*
1285969790	Evangelista	Odette	Lewes	DE	10	Internal Medicine	S	Paroxetine Hcl	Paroxetine Hcl	11	17	510	79.06			11	17	79.06	510	*
1285971705	Mckinley	Robin	Lawrence	MA	25	Nurse Practitioner	S	Paroxetine Hcl	Paroxetine Hcl	12	16	480	100.1			0	0	0	0	#
1285972109	Kerr	Justin	Mcconnelsville	OH	39	Nurse Practitioner	S	Paroxetine Hcl	Paroxetine Hcl	23	25	703	280.97			0	0	0	0	#
1285973289	Corn Sotelo	Jesus	Las Vegas	NV	32	Physician Assistant	S	Paroxetine Hcl	Paroxetine Hcl	21	57	1710	346.75		#					*
1285973347	Ogbonna	Kelechi	Hartford	CT	9	Geriatric Psychiatry	S	Paroxetine Hcl	Paroxetine Hcl	15	15	416	89.86			0	0	0	0	#
1285980656	Gibbs	Holly	Uniontown	OH	39	Nurse Practitioner	S	Paroxetine Hcl	Paroxetine Hcl	24	24	673	400.41			13	13	212.43	390	*
1285981043	Hollington	Scott	Ormond Beach	FL	12	Pathology	T	Paroxetine Hcl	Paroxetine Hcl	11	18.7	560	277.37		*					*
1285981522	Jones	Ann Marie	Raleigh	NC	37	Nurse Practitioner	S	Paroxetine Hcl	Paroxetine Hcl	13	13	390	70.32		*					*
1285981829	Bolgehn	Cornelia	Palm Harbor	FL	12	Nurse Practitioner	S	Paroxetine Hcl	Paroxetine Hcl	11	13	390	77.6			11	13	77.6	390	*
1285982447	Luna	Ronald	Seaford	DE	10	Internal Medicine	S	Paroxetine Hcl	Paroxetine Hcl	42	44	1291	546.68			28	28	393.26	811	*
1285984724	Schleicher	Michael	Fairfield	IA	19	Nurse Practitioner	S	Paroxetine Hcl	Paroxetine Hcl	13	21	630	148.03			13	21	148.03	630	*
1285986778	Brumpton	Tara	Boise	ID	16	Physician Assistant	S	Paroxetine Hcl	Paroxetine Hcl	13	29.5	882	294.71		*					*
1285987941	Ramirez	Grisell	Madera	CA	6	Nurse Practitioner	S	Paroxetine Hcl	Paroxetine Hcl	14	22	660	106.36		#					*
1285988774	Richardson	Laurie	Pembroke Pines	FL	12	Nurse Practitioner	S	Paroxetine Hcl	Paroxetine Hcl	13	35	1039	183.94			13	35	183.94	1039	*
1285989285	Brion	Dena	Winona	MN	27	Nurse Practitioner	S	Paroxetine Hcl	Paroxetine Hcl	47	97	2784	965.5	14	#					#
1285989335	Zile	Betsy	Columbus	OH	39	Nurse Practitioner	S	Paroxetine Hcl	Paroxetine Hcl	26	46.5	1380	673.94		#					*
1285990648	Caley	Susan	Roswell	NM	35	Nurse Practitioner	S	Paroxetine Hcl	Paroxetine Hcl	123	129	3792	771.74	31		62	68	468.33	1979		20
1285991257	Barclay	Shelley	Fort Worth	TX	48	Nurse Practitioner	S	Paroxetine Hcl	Paroxetine Hcl	16	22	660	165.89			16	22	165.89	660	*
1285991562	Castillo	Sanjuana	Los Angeles	CA	6	Student in an Organized Health Care Education/Training Program	T	Paroxetine Hcl	Paroxetine Hcl	12	28	840	130.39		*					*
1285992107	Johnson	Jon	Stillwater	OK	40	Internal Medicine	S	Paroxetine Hcl	Paroxetine Hcl	12	19	570	140.22		*					*
1285993089	Flores	Roel	Mineola	TX	48	Family Practice	S	Paroxetine Hcl	Paroxetine Hcl	18	46	1380	424.56		*					*
1285993618	Brennan	Donna	Ann Arbor	MI	26	Nurse Practitioner	S	Paroxetine Hcl	Paroxetine Hcl	20	43	1290	190.07			20	43	190.07	1290	*
1285996405	Lohrfink	Kathrine	Central Point	OR	41	Nurse Practitioner	S	Paroxetine Hcl	Paroxetine Hcl	24	36	1080	159.98		#					*
1285996611	Dugan	Joy	Vallejo	CA	6	Physician Assistant	S	Paroxetine Hcl	Paroxetine Hcl	11	17	508	61.91		*					*
1285997767	Lafaurie	German	North Fort Myers	FL	12	Family Practice	S	Paroxetine Hcl	Paroxetine Hcl	13	19	570	170.6		#					*
1285997957	Logan	Aniruddha	Gainesville	FL	12	Family Practice	S	Paroxetine Hcl	Paroxetine Hcl	48	54	1412	351.74			24	30	190.45	900	*
1285998146	Larsen	Thomas	South Bend	IN	18	Family Practice	S	Paroxetine Hcl	Paroxetine Hcl	20	28	840	153.6		#					*
1295001618	Hemberg	Katherine	Madison	NC	37	Nurse Practitioner	S	Paroxetine Hcl	Paroxetine Hcl	33	33	990	181.47			33	33	181.47	990	*
1295001931	Reece	Lisa	Rising Sun	MD	24	Nurse Practitioner	S	Paroxetine Hcl	Paroxetine Hcl	24	34	1020	215.19		#					*
1295004497	Sanders	Deanna	Verona	MS	28	Nurse Practitioner	S	Paroxetine Er	Paroxetine Hcl	12	12	360	429.77			12	12	429.77	360	*
1295004497	Sanders	Deanna	Verona	MS	28	Nurse Practitioner	S	Paroxetine Hcl	Paroxetine Hcl	19	45	1350	223.81			19	45	223.81	1350	*
1295004778	Greenberg	Tiffany	Fishersville	VA	51	Nurse Practitioner	S	Paroxetine Hcl	Paroxetine Hcl	27	37	1110	219.11			14	18	172.34	540	*
1295008217	Barsen	Jill	Rogers City	MI	26	Physician Assistant	S	Paroxetine Hcl	Paroxetine Hcl	45	107	3210	529.51	13		34	76	382.37	2280	*
1295008373	Wijaya	Don	Trenton	NJ	34	Psychiatry	S	Paroxetine Hcl	Paroxetine Hcl	11	13.2	395	75.27		*					*
1295008670	Courtney	Mary	Sherman	TX	48	Nurse Practitioner	S	Paroxetine Hcl	Paroxetine Hcl	13	35	1050	243.4		*					*
1295008720	Kappel	Jessica	Pittsburgh	PA	42	Physician Assistant	S	Paroxetine Hcl	Paroxetine Hcl	12	12	360	60.82			12	12	60.82	360	*
1295008795	Sparks	Chelsey	Linden	TN	47	Nurse Practitioner	S	Paroxetine Hcl	Paroxetine Hcl	12	14	420	121.3		*					*
1295009306	Kievsky	Alina	Los Angeles	CA	6	Nurse Practitioner	S	Paroxetine Hcl	Paroxetine Hcl	24	24	720	74.4			24	24	74.4	720	*
1295010114	Robertson	Amber	Monroe	LA	22	Nurse Practitioner	S	Paroxetine Hcl	Paroxetine Hcl	12	12	360	43.4		*					*
1295013266	Evans	Sabrina	Pensacola	FL	12	Nurse Practitioner	S	Paroxetine Hcl	Paroxetine Hcl	55	61.2	1815	518.97	12	#					#
1295013365	Larrabee	Nicki	Island Falls	ME	23	Nurse Practitioner	S	Paroxetine Hcl	Paroxetine Hcl	63	107.2	3216	781.68	11		45	73	528.71	2190	*
1295014710	Abuaba	Romano	Aurora	CO	8	Internal Medicine	S	Paroxetine Hcl	Paroxetine Hcl	40	40	1190	455.08			26	26	284.97	770	*
1295016400	Murry	Yolanda	Mound Bayou	MS	28	Nurse Practitioner	S	Paroxetine Hcl	Paroxetine Hcl	13	13	390	80.59		*					*
1295017598	Duncan	Tracy	Charlestown	NH	33	Nurse Practitioner	S	Paroxetine Hcl	Paroxetine Hcl	17	35	1050	235.68		#					*
1295020618	Brummond	Neil	Sioux Falls	SD	46	Internal Medicine	S	Paroxetine Hcl	Paroxetine Hcl	21	21	602	111.65			0	0	0	0	#
1295021392	Diamond	Renee	Clarion	IA	19	Family Practice	S	Paroxetine Hcl	Paroxetine Hcl	29	53	1590	192.62			16	30	67.57	900	*
1295021541	Walker	Jeffery	Conover	NC	37	Nurse Practitioner	S	Paroxetine Hcl	Paroxetine Hcl	13	13	390	124.45			0	0	0	0	#
1295022036	Makombe	Scheri-Lyn	Indianapolis	IN	18	Family Practice	S	Paroxetine Hcl	Paroxetine Hcl	15	17	510	138.57			0	0	0	0	#
1295022044	Paz	David	Scottsdale	AZ	4	Family Practice	S	Paroxetine Hcl	Paroxetine Hcl	15	15.2	410	58.21		*					*
1295022507	Ekwo	Temitope	Huntsville	TX	48	Obstetrics & Gynecology	S	Brisdelle	Paroxetine Mesylate	13	13	390	2372.76			13	13	2372.76	390	*
1295022788	Dixon	Michael	Lufkin	TX	48	Internal Medicine	S	Paroxetine Hcl	Paroxetine Hcl	17	51	1530	260.1			17	51	260.1	1530	*
1295025518	Hayden	Melissa	Portland	OR	41	Internal Medicine	S	Paroxetine Hcl	Paroxetine Hcl	25	49	1470	482.12			12	34	187.39	1020	*
1295026243	Rapado	Ivan	Miami	FL	12	General Practice	T	Paroxetine Hcl	Paroxetine Hcl	26	26	780	130.35		#					*
1295026268	Stewart	Jennifer	Gulfport	MS	28	Nurse Practitioner	S	Paroxetine Hcl	Paroxetine Hcl	19	31	930	214.92		*					*
1295026532	Botker	Grant	Ortonville	MN	27	Family Practice	S	Paroxetine Hcl	Paroxetine Hcl	12	12	360	65.04			12	12	65.04	360	*
1295028546	Mitchell	Korey	Fort Gay	WV	54	Family Practice	S	Paroxetine Hcl	Paroxetine Hcl	29	29	870	372.26			16	16	225.03	480	*
1295030211	Novelo	Alejandro	Miami	FL	12	Internal Medicine	S	Paroxetine Hcl	Paroxetine Hcl	75	147	4350	380.25	25		75	147	380.25	4350		25
1295032902	Bramlee	Amber	Ivydale	WV	54	Nurse Practitioner	S	Paroxetine Hcl	Paroxetine Hcl	18	18	540	90.24		*					*
1295033389	Music	Fatima	Clearwater	FL	12	Nurse Practitioner	S	Paroxetine Hcl	Paroxetine Hcl	14	18	521	118.31			14	18	118.31	521	*
1295035244	Mcdonough	Jean	Harbor Springs	MI	26	Nurse Practitioner	S	Paroxetine Hcl	Paroxetine Hcl	27	67	1998	370.33		#					*
1295037299	Whitehead	Karen	Washington	NC	37	Nurse Practitioner	S	Paroxetine Hcl	Paroxetine Hcl	72	106.4	3176	487.81	11		72	106.4	487.81	3176		11
1295037620	Rybakov	Mark	New York	NY	36	Psychiatry	S	Paroxetine Er	Paroxetine Hcl	18	18	540	1552.42			18	18	1552.42	540	*
1295037620	Rybakov	Mark	New York	NY	36	Psychiatry	S	Paroxetine Hcl	Paroxetine Hcl	77	77	2310	290.84	12		56	56	199.42	1680	*
1295039261	De La Torre	Alfred	Hemet	CA	6	Family Practice	S	Paroxetine Hcl	Paroxetine Hcl	60	100	3000	748.59	15		35	65	555.07	1950	*
1295040616	Holden	Hillary	New Hartford	NY	36	Physician Assistant	S	Paroxetine Hcl	Paroxetine Hcl	39	65	1950	334.18	11	#					*
1295041010	Zoltko	Michael	Concord	NH	33	Nurse Practitioner	S	Paroxetine Hcl	Paroxetine Hcl	12	12	290	46.91			0	0	0	0	#
1295043404	Seidl	Carrie	Madison Heights	MI	26	Physician Assistant	S	Paroxetine Hcl	Paroxetine Hcl	11	17	510	214.46		*					*
1295043693	Driver	Javina	Memphis	TN	47	Nurse Practitioner	S	Paroxetine Hcl	Paroxetine Hcl	33	45	1228	326.21		*					*
1295044394	Westereng	Oivind	Missoula	MT	30	Physician Assistant	S	Paroxetine Hcl	Paroxetine Hcl	33	46	1334	269.85		*					*
1295046506	Dusaj	Preeti	Hastings	NE	31	Psychiatry	S	Paroxetine Hcl	Paroxetine Hcl	26	28	824	140.77		*					*
1295046597	Doyon	Danielle	Hampden	ME	23	Physician Assistant	S	Paroxetine Hcl	Paroxetine Hcl	20	54	1620	281.01		#					*
1295046688	Skorupa	Jennifer	Lexington	KY	21	Hospice and Palliative Care	S	Paroxetine Hcl	Paroxetine Hcl	14	26	780	142.05		*					*
1295047025	Stephens	Vickie	Panama City	FL	12	Nurse Practitioner	S	Paroxetine Er	Paroxetine Hcl	13	13	390	1706.42			0	0	0	0	#
1295047025	Stephens	Vickie	Panama City	FL	12	Nurse Practitioner	S	Paroxetine Hcl	Paroxetine Hcl	23	29	870	235.25		*					*
1295047280	Carter	Christopher	Leeds	AL	1	Orthopedic Surgery	S	Paroxetine Hcl	Paroxetine Hcl	13	17	510	141.39		*					*
1295048130	Scullion	Amy	Liverpool	NY	36	Nurse Practitioner	S	Paroxetine Hcl	Paroxetine Hcl	48	48	980	1079.96			48	48	1079.96	980	*
1295049146	Thapa	Chiniya	Taylorville	IL	17	Family Practice	S	Paroxetine Hcl	Paroxetine Hcl	16	16	288	111.62			16	16	111.62	288	*
1295049187	Longfellow	Karen	Oakland	ME	23	Nurse Practitioner	S	Paroxetine Hcl	Paroxetine Hcl	43	77	2280	1171.5		*					*
1295049229	Johnson	Christine	San Diego	CA	6	Nurse Practitioner	S	Paroxetine Hcl	Paroxetine Hcl	25	25.1	752	182.88		*					*
1295050961	Shapiro	Lauren	Bronx	NY	36	Internal Medicine	S	Paroxetine Hcl	Paroxetine Hcl	22	28	840	105.71		#					*
1295051233	Manley	Natalie	Omaha	NE	31	Geriatric Medicine	S	Paroxetine Hcl	Paroxetine Hcl	16	16.2	457	144.53			16	16.2	144.53	457	*
1295051852	Arene	Oluwatoni	Banning	CA	6	Family Practice	S	Paroxetine Hcl	Paroxetine Hcl	20	20	600	142.35		*					*
1295051886	Andrzejewski	Kelly	Rochester	NY	36	Neurology	S	Paroxetine Hcl	Paroxetine Hcl	15	33	990	108.8		#					*
1295053320	Lane	Thomas	Temple	TX	48	Obstetrics & Gynecology	S	Paroxetine Hcl	Paroxetine Hcl	20	20	600	119.07		*					*
1295056349	Morgan	Kimberly	Gulfport	MS	28	Nurse Practitioner	S	Paroxetine Hcl	Paroxetine Hcl	69	87	2610	559.68	13		18	22	201.01	660	*
1295057610	Ofisi	Joseph	Matteson	IL	17	Family Practice	S	Paroxetine Hcl	Paroxetine Hcl	24	24	720	166.15		#					*
1295061653	Raether	Jilianne	Madison	WI	55	Physician Assistant	S	Paroxetine Hcl	Paroxetine Hcl	12	30	900	265.23			12	30	265.23	900	*
1295061802	Tan	Eugene	Crawfordsville	IN	18	Family Practice	S	Paroxetine Hcl	Paroxetine Hcl	17	35	1050	266.76			17	35	266.76	1050	*
1295062461	Agresti	Kate	Brodheadsville	PA	42	Family Practice	S	Paroxetine Hcl	Paroxetine Hcl	33	53	1590	274.22			33	53	274.22	1590	*
1295062925	Kastendiek	James	Fresno	CA	6	Psychiatry	S	Paroxetine Hcl	Paroxetine Hcl	38	81.6	2438	461.7	11		27	67.7	350.01	2020	*
1295063089	Ortiz Miranda	Melissa	Kissimmee	FL	12	Internal Medicine	S	Paroxetine Hcl	Paroxetine Hcl	17	37	1110	168.51		#					*
1295065696	Wilson	Doris	Norco	CA	6	Nurse Practitioner	S	Paroxetine Hcl	Paroxetine Hcl	25	25	750	234.65		*					*
1295066082	Newkirk-Thompson	Cristin	Stevens Point	WI	55	Family Practice	S	Paroxetine Hcl	Paroxetine Hcl	13	23	690	159.57			13	23	159.57	690	*
1295067106	Ndokama	Fidanis	Tomball	TX	48	Physician Assistant	S	Paroxetine Hcl	Paroxetine Hcl	25	25	750	427.47			0	0	0	0	#
1295067221	Lord-Voshell	Pamela	Mansfield	MA	25	Nurse Practitioner	S	Paroxetine Hcl	Paroxetine Hcl	11	17	510	72.09		*					*
1295067957	Powers	Freda	Grundy	VA	51	Nurse Practitioner	S	Paroxetine Hcl	Paroxetine Hcl	45	71	2130	593.33			18	20	119.06	600	*
1295069847	Hayslett	Linda	Saint Petersburg	FL	12	Internal Medicine	S	Paroxetine Hcl	Paroxetine Hcl	73	101	3010	606.45	12	#					*
1295070571	Bazzell	Erica	Murray	KY	21	Nurse Practitioner	S	Paroxetine Hcl	Paroxetine Hcl	14	24	720	126.07		*					*
1295073955	Santos	Adela	Corpus Christi	TX	48	Nurse Practitioner	S	Paroxetine Hcl	Paroxetine Hcl	57	59	1760	472.23	23	*					*
1295074326	Harmon	Derek	Delano	CA	6	Physician Assistant	S	Paroxetine Hcl	Paroxetine Hcl	15	29	870	161.45		#					*
1295079556	Hill	Darrell	Cordell	OK	40	Nurse Practitioner	S	Paroxetine Hcl	Paroxetine Hcl	14	30	900	116.61		#					*
1295080620	Haynes	Addison	Tipton	IN	18	Family Practice	S	Paroxetine Hcl	Paroxetine Hcl	12	18.1	527	166.17			12	18.1	166.17	527	*
1295081917	Geen	Jessica	Williamsburg	VA	51	Nurse Practitioner	S	Paroxetine Hcl	Paroxetine Hcl	11	15	450	71.63		*					*
1295082139	Mccartney	Richard	Woburn	MA	25	Nurse Practitioner	S	Paroxetine Hcl	Paroxetine Hcl	80	80	2400	568.04			22	22	139.15	660	*
1295082261	Osowski	Melissa	Springfield	IL	17	Nurse Practitioner	S	Paroxetine Hcl	Paroxetine Hcl	44	76	2280	675.85		#					*
1295082337	Yanoviak	Pamela	Greenville	SC	45	Internal Medicine	S	Paroxetine Hcl	Paroxetine Hcl	11	19	570	172.48		*					*
1295082790	Sharma	Abhinav	Toledo	OH	39	Internal Medicine	S	Paroxetine Hcl	Paroxetine Hcl	11	11	330	68.82		*					*
1295084267	Doran	Patrick	Battle Creek	MI	26	Physician Assistant	S	Paroxetine Hcl	Paroxetine Hcl	11	23	615	157.58		*					*
1295084770	Lawrence	Fraser	Guilford	CT	9	Internal Medicine	S	Paroxetine Er	Paroxetine Hcl	11	29	870	3093.38			11	29	3093.38	870	*
1295084770	Lawrence	Fraser	Guilford	CT	9	Internal Medicine	S	Paroxetine Hcl	Paroxetine Hcl	16	44	1320	404.73		#					*
1295087492	Archibald	Sarah	Denver	CO	8	Nurse Practitioner	S	Paroxetine Hcl	Paroxetine Hcl	26	26	780	180.09		*					*
1295089332	Longacre	Brett	Escondido	CA	6	Nurse Practitioner	S	Paroxetine Hcl	Paroxetine Hcl	21	21	614	135.83			0	0	0	0	#
1295090272	Kovacs	Sandy	Marion	OH	39	Nurse Practitioner	S	Paroxetine Hcl	Paroxetine Hcl	36	48	1440	211.56			36	48	211.56	1440	*
1295091379	Feltner	Jami	Hilton Head Island	SC	45	Internal Medicine	S	Paroxetine Hcl	Paroxetine Hcl	15	34	1020	295.59			15	34	295.59	1020	*
1295092716	Olson	Pamela	Pembroke	VA	51	Nurse Practitioner	S	Paroxetine Hcl	Paroxetine Hcl	17	17	510	225.24		*					*
1295093938	Baker	Carol	Louisville	KY	21	Nurse Practitioner	S	Paroxetine Hcl	Paroxetine Hcl	12	13	390	70.26		*					*
1295093961	Edelstein	Andrew	New York	NY	36	Student in an Organized Health Care Education/Training Program	T	Paroxetine Hcl	Paroxetine Hcl	15	15	450	101.67		*					*
1295094480	Dushaj	Azem	Claremont	NH	33	Internal Medicine	S	Paroxetine Hcl	Paroxetine Hcl	22	28	840	101.26		*					*
1295096584	Ejiofor	Udoka	Trenton	NJ	34	Nurse Practitioner	S	Paroxetine Hcl	Paroxetine Hcl	41	41.5	1102	256.33		*					*
1295096741	Hollifield	Rachael	Newport News	VA	51	Family Practice	S	Paroxetine Hcl	Paroxetine Hcl	14	42	1260	185.08			14	42	185.08	1260	*
1295099653	Whealon	Steven	Belleville	IL	17	Family Practice	S	Paroxetine Hcl	Paroxetine Hcl	25	37	1101	370.97			14	20	243.02	600	*
1295101988	Smith	Taryn	Emporia	KS	20	Nurse Practitioner	S	Paroxetine Hcl	Paroxetine Hcl	39	39	1041	228.35			0	0	0	0	#
1295105476	Hall	Justin	North Smithfield	RI	44	Physician Assistant	S	Paroxetine Hcl	Paroxetine Hcl	15	21	630	203		*					*
1295105492	Panda	Pusparani	Athens	GA	13	Nurse Practitioner	S	Paroxetine Hcl	Paroxetine Hcl	19	25	750	250.57		*					*
1295105757	Kogler	Caitlin	Bellevue	WA	53	Physician Assistant	S	Paroxetine Hcl	Paroxetine Hcl	23	23	690	109.7		*					*
1295107043	Tran	Thanh	Clayton	NC	37	Physician Assistant	S	Paroxetine Hcl	Paroxetine Hcl	11	19	570	312.51			11	19	312.51	570	*
1295112183	Wagnon	Justin	Cordele	GA	13	Nurse Practitioner	S	Paroxetine Hcl	Paroxetine Hcl	51	71	2088	475.81		#					*
1295119915	Harlen	Jerri	Shepherdsville	KY	21	Nurse Practitioner	S	Paroxetine Hcl	Paroxetine Hcl	14	14	414	97.26		*					*
1295121135	Lee	Dawn	Norwich	CT	9	Nurse Practitioner	S	Paroxetine Hcl	Paroxetine Hcl	12	12	322	58.01			0	0	0	0	#
1295121697	Cherry	Greda	Celina	TN	47	Nurse Practitioner	S	Paroxetine Hcl	Paroxetine Hcl	18	22	660	139.39		#					*
1295123792	Britt	Calee	Hiram	GA	13	Nurse Practitioner	S	Paroxetine Hcl	Paroxetine Hcl	17	33	990	378.89		*					*
1295124618	Sheridan	Angelina	Dayton	TN	47	Physician Assistant	S	Paroxetine Hcl	Paroxetine Hcl	16	44	1320	231.65		*					*
1295127504	Patterson	Wesley	Newberry	SC	45	Physician Assistant	S	Paroxetine Hcl	Paroxetine Hcl	19	25	750	199.55	12	#					*
1295128262	Perez	Alejandro	Miami	FL	12	Nurse Practitioner	S	Paroxetine Hcl	Paroxetine Hcl	18	18	540	126.3			18	18	126.3	540	*
1295128338	King	Leslie	Hickory	NC	37	Nurse Practitioner	S	Paroxetine Hcl	Paroxetine Hcl	160	162.1	4673	1433.98	20		100	101.3	939.81	2862	#
1295129690	Greenwalt	Anne	Carlinville	IL	17	Nurse Practitioner	S	Paroxetine Hcl	Paroxetine Hcl	65	77	2294	597.31		*					*
1295130847	Wilson	Christina	Alma	MI	26	Nurse Practitioner	S	Paroxetine Hcl	Paroxetine Hcl	17	39	1170	154.79		#					*
1295133221	Gard	Ruth	Lubbock	TX	48	Nurse Practitioner	S	Paroxetine Hcl	Paroxetine Hcl	12	12	360	73.66			0	0	0	0	#
1295137941	Mcgiveron	Amanda	Charlotte	NC	37	Physician Assistant	S	Paroxetine Hcl	Paroxetine Hcl	14	24	720	260.92		*					*
1295139863	Padovich	Chad	Roseburg	OR	41	Nurse Practitioner	S	Paroxetine Hcl	Paroxetine Hcl	20	24	720	106.43		#					*
1295140564	Streich	Jenny	Whitefish	MT	30	Nurse Practitioner	S	Paroxetine Hcl	Paroxetine Hcl	63	63.6	1844	572.81			51	51.6	325.97	1484	*
1295143394	Insteness	Tamara	New Richmond	WI	55	Nurse Practitioner	S	Paroxetine Hcl	Paroxetine Hcl	11	11	245	70.07			11	11	70.07	245	*
1295143733	Clements	Haley	Eufaula	AL	1	Nurse Practitioner	S	Paroxetine Hcl	Paroxetine Hcl	13	19	570	87.58		*					*
1295143840	Hinckley	Christina	San Diego	CA	6	Nurse Practitioner	S	Paroxetine Hcl	Paroxetine Hcl	15	17	510	102.47		*					*
1295144582	Edwards	Julie	Harbor Springs	MI	26	Nurse Practitioner	S	Paroxetine Hcl	Paroxetine Hcl	14	16	480	77.91			0	0	0	0	#
1295145803	Fleming	John	Kalamazoo	MI	26	Student in an Organized Health Care Education/Training Program	T	Paroxetine Hcl	Paroxetine Hcl	13	21	630	460.48			0	0	0	0	#
1295146710	Cline	Garred	Charleston	WV	54	Internal Medicine	S	Paroxetine Hcl	Paroxetine Hcl	17	21	630	87.2			0	0	0	0	#
1295148914	Allen-Brock	Jessica	Mc Kee	KY	21	Nurse Practitioner	S	Paroxetine Hcl	Paroxetine Hcl	54	58	1720	371.16			33	33	269.92	990	*
1295149086	Reed	Joshua	Eureka	KS	20	Nurse Practitioner	S	Paroxetine Hcl	Paroxetine Hcl	17	19	549	185.23		*					*
1295150787	Goulder	Regina	Atoka	TN	47	Nurse Practitioner	S	Paroxetine Hcl	Paroxetine Hcl	24	36	1080	192.93		#					*
1295151686	Lulay	Casey	Salem	OR	41	Nurse Practitioner	S	Paroxetine Hcl	Paroxetine Hcl	16	22	660	128.67			16	22	128.67	660	*
1295152015	Makara	Lisa	Benton Harbor	MI	26	Nurse Practitioner	S	Paroxetine Hcl	Paroxetine Hcl	71	71	2069	524.88			24	24	121.18	700	*
1295154714	Tippin	Zachary	Fort Smith	AR	5	Family Practice	S	Paroxetine Hcl	Paroxetine Hcl	11	11	330	103.18			11	11	103.18	330	*
1295155653	Xiong	Pahoua	Merced	CA	6	Nurse Practitioner	S	Paroxetine Hcl	Paroxetine Hcl	15	17	510	98.26		#					*
1295158046	Dickerson	Kara	Knoxville	TN	47	Family Practice	S	Paroxetine Hcl	Paroxetine Hcl	13	13	390	98.04		#					*
1295159440	Kyte	Heather	Zephyrhills	FL	12	Physician Assistant	S	Paroxetine Hcl	Paroxetine Hcl	14	26	774	229.6		#					*
1295161883	Saunders	Katherine	Hampden	ME	23	Nurse Practitioner	S	Paroxetine Hcl	Paroxetine Hcl	17	29.3	878	218.6		*					*
1295167393	Fischer Mckee	Jeanne	Longview	WA	53	Nurse Practitioner	S	Paroxetine Hcl	Paroxetine Hcl	30	34	1020	193.28			11	11	97.19	330	*
1295167807	Mann	Maya	Ewing	NJ	34	Physician Assistant	S	Paroxetine Hcl	Paroxetine Hcl	14	36	1080	118.31			14	36	118.31	1080	*
1295168979	Galford	Keri	Union	WV	54	Physician Assistant	S	Paroxetine Hcl	Paroxetine Hcl	21	33	990	206.96			21	33	206.96	990	*
1295169324	Nordstrom	Annetta	Geneseo	IL	17	Nurse Practitioner	S	Paroxetine Hcl	Paroxetine Hcl	53	63	1886	336.66	13		16	20	99.31	600	*
1295171734	Smith	Andrew	Morgantown	WV	54	Student in an Organized Health Care Education/Training Program	T	Paroxetine Hcl	Paroxetine Hcl	23	23	690	127.52			23	23	127.52	690	*
1295172419	Norton	Ryan	Beaverton	OR	41	Family Practice	S	Paroxetine Hcl	Paroxetine Hcl	12	12	360	97.83		#					*
1295174209	Croft	Devin	Waterville	ME	23	Student in an Organized Health Care Education/Training Program	T	Paroxetine Hcl	Paroxetine Hcl	12	18	540	155.92		*					*
1295177053	Gabi	Jenan	Huntington	WV	54	Student in an Organized Health Care Education/Training Program	T	Paroxetine Hcl	Paroxetine Hcl	15	15	450	179.24			15	15	179.24	450	*
1295179315	Garcia	Elaine	Houston	TX	48	Physician Assistant	S	Paroxetine Hcl	Paroxetine Hcl	23	25	720	192.31	11	*					*
1295700227	Heaver	Mark	Dallas	TX	48	Family Practice	S	Paroxetine Hcl	Paroxetine Hcl	21	45	1350	400.61	13	#					*
1295700276	Mathew	Silvy	Ossining	NY	36	Internal Medicine	S	Paroxetine Hcl	Paroxetine Hcl	78	80	1516	681.08	11		39	41	427.87	1230	*
1295700300	Bishop	Paul	Granbury	TX	48	Family Practice	S	Paroxetine Hcl	Paroxetine Hcl	50	66	1980	581.46	16	#					#
1295700326	Nguyen	Bac	Glassboro	NJ	34	Family Practice	S	Paroxetine Hcl	Paroxetine Hcl	17	27	810	117.46		*					*
1295700433	Collins	Brandi	Paintsville	KY	21	Family Practice	S	Paroxetine Hcl	Paroxetine Hcl	79	115	3450	814.11	22		38	62	448.73	1860	#
1295700508	Kahatapitiya	Ravindra	Norfolk	VA	51	Internal Medicine	S	Paroxetine Hcl	Paroxetine Hcl	62	154	4620	1054.9	16	#					#
1295700532	Paulson	James	Grinnell	IA	19	Family Practice	S	Paroxetine Hcl	Paroxetine Hcl	25	43.2	1261	295.1			25	43.2	295.1	1261	*
1295700854	Nottleson	Andrew	Roseville	MN	27	Family Practice	S	Paroxetine Hcl	Paroxetine Hcl	16	48	1440	287.61			16	48	287.61	1440	*
1295700953	Herron	Steven	Tucson	AZ	4	Psychiatry	S	Paroxetine Hcl	Paroxetine Hcl	20	22	504	174.45			0	0	0	0	#
1295701076	Han	Jonathan	New Kensington	PA	42	Family Practice	S	Paroxetine Hcl	Paroxetine Hcl	15	43	1265	258.63		#					*
1295701084	Watson	Thomas	Pine Grove	PA	42	Family Practice	S	Paroxetine Hcl	Paroxetine Hcl	58	78	2340	485.15		#					*
1295701274	Pearl	Barbara	North Dartmouth	MA	25	General Practice	S	Paroxetine Hcl	Paroxetine Hcl	70	88.3	2631	625.25	11	#					*
1295701498	Morgan	G	Winston Salem	NC	37	Emergency Medicine	S	Paroxetine Hcl	Paroxetine Hcl	33	65	1941	428.26			33	65	428.26	1941	*
1295701563	Mills	Craig	Asheville	NC	37	Internal Medicine	S	Paroxetine Hcl	Paroxetine Hcl	28	34	1020	491.97			28	34	491.97	1020	*
1295701662	Skelton	David	Hillsboro	TX	48	Family Practice	S	Paroxetine Hcl	Paroxetine Hcl	25	47	1410	248.69			25	47	248.69	1410	*
1295701969	Youngblood	Tonya	Ennis	TX	48	Family Practice	S	Paroxetine Hcl	Paroxetine Hcl	36	62	1860	384.21			19	31	187.81	930	*
1295701977	Salib	Victor	Chesapeake	VA	51	Family Practice	S	Paroxetine Hcl	Paroxetine Hcl	35	73.5	2205	710.28	11		20	48.5	468.06	1455	*
1295702058	Schuster	Robert	Paoli	PA	42	Internal Medicine	S	Paroxetine Hcl	Paroxetine Hcl	23	47	1410	360.54			23	47	360.54	1410	*
1295702355	Kalash	Mohamad	Lakewood	OH	39	Internal Medicine	S	Paroxetine Hcl	Paroxetine Hcl	43	51.1	1472	513.91			43	51.1	513.91	1472	*
1295702439	O'leary	Brian	Naperville	IL	17	Internal Medicine	S	Paroxetine Hcl	Paroxetine Hcl	19	49	1470	366.04		#					*
1295702504	Sastre	Alberto	Ciales	PR	72	General Practice	S	Paroxetine Hcl	Paroxetine Hcl	41	55	1641	365.06			30	44	277.99	1320	*
1295702637	Washington	Robert	Los Angeles	CA	6	Internal Medicine	S	Paroxetine Hcl	Paroxetine Hcl	17	25	739	144.92		*					*
1295702645	Kerr	Clark	North Huntingdon	PA	42	Family Practice	S	Paroxetine Hcl	Paroxetine Hcl	19	33	990	220.04		*					*
1295702710	Bowman	Phillip	Beverly Hills	CA	6	Psychiatry	S	Paroxetine Hcl	Paroxetine Hcl	14	14	420	176.72		*					*
1295703064	Shah	Dipak	Tampa	FL	12	Internal Medicine	S	Paroxetine Hcl	Paroxetine Hcl	43	77	2310	709.76	11	#					*
1295703320	Kamajian	Steven	Montrose	CA	6	Family Practice	S	Paroxetine Hcl	Paroxetine Hcl	19	28	817	225.67		#					*
1295703338	Sangmuah	Eugene	Matthews	NC	37	Internal Medicine	S	Paroxetine Hcl	Paroxetine Hcl	13	21	604	335.15			13	21	335.15	604	*
1295703700	Munipalli	Bala	Middleburg	FL	12	Family Practice	S	Paroxetine Hcl	Paroxetine Hcl	25	61	1830	555.83			14	40	406.89	1200	*
1295703809	Pacheco	Mario	Santa Fe	NM	35	Family Practice	S	Paroxetine Hcl	Paroxetine Hcl	12	32	960	188.06			12	32	188.06	960	*
1295703825	Simmons	Geoffrey	Eugene	OR	41	Internal Medicine	S	Paroxetine Hcl	Paroxetine Hcl	14	24	720	168.44			14	24	168.44	720	*
1295703833	Almond	David	Redwood Valley	CA	6	Family Practice	S	Paroxetine Hcl	Paroxetine Hcl	16	26	711	170.07		#					*
1295703866	Patel	Vijaykumar	Garden City	MI	26	Family Practice	S	Paroxetine Hcl	Paroxetine Hcl	22	52	1560	282.82		*					*
1295703973	Fava	Anthony	Anniston	AL	1	General Practice	S	Paroxetine Hcl	Paroxetine Hcl	27	53	1590	275.56			11	29	188.35	870	*
1295704203	Gaffney	Willis	Stanton	MI	26	General Surgery	S	Paroxetine Hcl	Paroxetine Hcl	44	84	2504	514.11			25	65	356.31	1950	*
1295704435	Flynn	Dennis	Elgin	IL	17	Internal Medicine	S	Paroxetine Hcl	Paroxetine Hcl	13	39	1170	226.5			13	39	226.5	1170	*
1295704641	Falconer	James	Thomasville	GA	13	Internal Medicine	S	Paroxetine Hcl	Paroxetine Hcl	78	94	2820	704.64			78	94	704.64	2820	*
1295704898	Matthews	Margaret	Columbia	SC	45	Internal Medicine	S	Paroxetine Hcl	Paroxetine Hcl	17	41	1227	250.74			17	41	250.74	1227	*
1295704963	Badem	Olga	Brooklyn	NY	36	Infectious Disease	S	Paroxetine Hcl	Paroxetine Hcl	12	12	360	178.75			12	12	178.75	360	*
1295704989	French	Robert	Jackson	MS	28	Nurse Practitioner	S	Paroxetine Hcl	Paroxetine Hcl	19	19	570	90.68			19	19	90.68	570	*
1295705044	King	Valerie	Dracut	MA	25	Nurse Practitioner	S	Paroxetine Hcl	Paroxetine Hcl	11	11	330	34.52		*					*
1295705119	Carbonell	Fabian	Chicago	IL	17	Psychiatry	S	Paroxetine Hcl	Paroxetine Hcl	48	80	2400	654.93			37	69	536.8	2070	*
1295705382	Bergeski	Barbara	Livonia	MI	26	Physician Assistant	S	Paroxetine Hcl	Paroxetine Hcl	12	32	930	182.74		*					*
1295705531	Slaim	Abraham	Taylor	MI	26	General Practice	S	Paroxetine Hcl	Paroxetine Hcl	29	69	2070	291.68			18	54	190.68	1620	*
1295705572	Gutierrez	Lori	Baxter	MN	27	Nurse Practitioner	S	Paroxetine Hcl	Paroxetine Hcl	25	27.3	819	98.46			0	0	0	0	#
1295705580	Seizys	Jeffrey	Munster	IN	18	Family Practice	S	Paroxetine Hcl	Paroxetine Hcl	61	93	2790	504.7			41	71	418.18	2130	*
1295705614	Chernoff	David	Staunton	VA	51	Family Practice	S	Paroxetine Hcl	Paroxetine Hcl	77	138	4140	1269.85	14		77	138	1269.85	4140		14
1295705663	Aggarwal	Vishal	Tulsa	OK	40	Internal Medicine	S	Paroxetine Hcl	Paroxetine Hcl	114	144	4083	1205.58	23		94	106	946.95	2943	#
1295705788	Ray	Douglas	Phoenix	AZ	4	Family Practice	S	Paroxetine Hcl	Paroxetine Hcl	49	79	2370	1141.61	14	#					#
1295705911	Megerian	Raffi	Audubon	PA	42	Internal Medicine	S	Paroxetine Hcl	Paroxetine Hcl	33	51.2	1489	535.37			33	51.2	535.37	1489	*
1295706000	Leigh	John	Greer	SC	45	Family Practice	S	Paroxetine Hcl	Paroxetine Hcl	30	56	1680	289.71		#					*
1295706091	Rodriguez	Carlos	Vega Baja	PR	72	General Practice	S	Paroxetine Hcl	Paroxetine Hcl	49	81	2430	614.81	15	#					#
1295706257	Botsko	James	Goodlettsville	TN	47	Family Practice	S	Paroxetine Hcl	Paroxetine Hcl	13	23	690	153.45			13	23	153.45	690	*
1295706299	Wheatley	Michael	Wise	VA	51	Family Practice	S	Paroxetine Hcl	Paroxetine Hcl	91	105	3123	886.27	13		68	82	741.99	2433	*
1295706349	Greco	Robert	Pottsville	PA	42	Internal Medicine	S	Paroxetine Hcl	Paroxetine Hcl	157	237.1	7075	1725.67	30	#					#
1295706356	Sanders	Pamela	Cookeville	TN	47	Family Practice	S	Paroxetine Hcl	Paroxetine Hcl	16	44	1320	270.25			16	44	270.25	1320	*
1295706364	Miller	Robert	Jacksonville	FL	12	Endocrinology	S	Paroxetine Hcl	Paroxetine Hcl	13	29	870	105.81			13	29	105.81	870	*
1295706513	Winterberger	Linda	House Springs	MO	29	Family Practice	S	Paroxetine Hcl	Paroxetine Hcl	14	18	540	107.31		*					*
1295706976	Aina	Olayinka	Peebles	OH	39	Internal Medicine	S	Paroxetine Hcl	Paroxetine Hcl	27	53	1590	387.85		#					*
1295707180	Morris	Brigid	Kannapolis	NC	37	Internal Medicine	S	Paroxetine Hcl	Paroxetine Hcl	20	26	757	119.54			20	26	119.54	757	*
1295707586	Stambaugh	Merris	Martinsville	VA	51	Family Practice	S	Paroxetine Hcl	Paroxetine Hcl	23	59	1768	779.45		#					*
1295707669	Miller	Harold	Hammond	LA	22	Endocrinology	S	Paroxetine Hcl	Paroxetine Hcl	18	26	780	131.6			18	26	131.6	780	*
1295707693	Finney	Jan	California	MO	29	Family Practice	S	Paroxetine Hcl	Paroxetine Hcl	88	106	3180	663.47	12		75	93	556.93	2790	*
1295707743	Anque	Vicenta	Brawley	CA	6	Registered Nurse	T	Paroxetine Hcl	Paroxetine Hcl	29	31	930	130.19		#					*
1295707776	Bukacek	Ann	Kalispell	MT	30	Internal Medicine	S	Paroxetine Hcl	Paroxetine Hcl	32	51	1528	350.72			16	27	84.3	810	*
1295707784	Kennedy	Robert	Verona	VA	51	Family Practice	S	Paroxetine Hcl	Paroxetine Hcl	17	27	810	139.4			17	27	139.4	810	*
1295707859	Martin	Mark	Evansville	IN	18	Family Practice	S	Paroxetine Hcl	Paroxetine Hcl	22	48	1440	299.65		#					*
1295708006	Carpino	Michael	Stuart	FL	12	Physician Assistant	S	Paroxetine Hcl	Paroxetine Hcl	11	25	750	107.25		*					*
1295708022	Schultheis	Chad	Bloomington	IN	18	Psychiatry	S	Paroxetine Hcl	Paroxetine Hcl	31	57	1710	257.71			20	46	209.86	1380	*
1295708097	Weckmuller	Carol	Blair	NE	31	Family Practice	S	Paroxetine Hcl	Paroxetine Hcl	31	62	1860	472.26			31	62	472.26	1860	*
1295708113	Nutter	Diane	Oskaloosa	IA	19	Nurse Practitioner	S	Paroxetine Hcl	Paroxetine Hcl	16	24	720	147.67			16	24	147.67	720	*
1295708295	Lindsey	Jason	Hattiesburg	MS	28	Family Practice	S	Paroxetine Hcl	Paroxetine Hcl	17	31	912	223.48			17	31	223.48	912	*
1295708428	Paine	Johnny	Beebe	AR	5	Family Practice	S	Paroxetine Hcl	Paroxetine Hcl	79	79.6	2181	743.73	15		65	65.5	592.35	1831	#
1295708469	Griffey	Walter	Paris	TN	47	Internal Medicine	S	Paroxetine Hcl	Paroxetine Hcl	155	219	6013	1405.89	24		155	219	1405.89	6013		24
1295708519	Gray	Jack	Norman	OK	40	Psychiatry	S	Paroxetine Hcl	Paroxetine Hcl	20	24	704	299.45		*					*
1295708535	Pate	John	Bishopville	SC	45	Family Practice	S	Paroxetine Hcl	Paroxetine Hcl	28	34	1020	288.23			14	20	164.24	600	*
1295708592	Baloch	Mohammad	Raleigh	NC	37	Family Practice	S	Paroxetine Hcl	Paroxetine Hcl	17	23	690	127.08		#					*
1295708766	Vyas	Sanjay	Greenwood	IN	18	Family Practice	S	Paroxetine Hcl	Paroxetine Hcl	48	92	2760	579.46			37	81	557.76	2430	*
1295708857	Werkmeister	James	Lancaster	KY	21	Internal Medicine	S	Paroxetine Hcl	Paroxetine Hcl	82	98	2940	703.26	11		50	66	510.9	1980	*
1295708899	Torres Cabrera	Felix	Livingston	LA	22	Internal Medicine	S	Paroxetine Hcl	Paroxetine Hcl	19	23	649	145.31		*					*
1295708907	Matney	Stephen	Lebanon	IN	18	Psychiatry	S	Paroxetine Hcl	Paroxetine Hcl	13	13.2	347	213.16			13	13.2	213.16	347	*
1295708980	Nayak	Bhadresh	Sterling Heights	MI	26	Hematology-Oncology	S	Paroxetine Hcl	Paroxetine Hcl	20	44.3	1330	433.47			20	44.3	433.47	1330	*
1295709061	Chaudhry	Anu	Rahway	NJ	34	Internal Medicine	S	Paroxetine Hcl	Paroxetine Hcl	11	23	680	140.97		*					*
1295709251	Balakrishna	Padmapriya	Louisville	KY	21	Internal Medicine	S	Paroxetine Hcl	Paroxetine Hcl	18	48	1440	184.71		#					*
1295709319	Blattman	Todd	Woodway	TX	48	Family Practice	S	Paroxetine Hcl	Paroxetine Hcl	25	26	780	266.16			25	26	266.16	780	*
1295709350	Bellomo	Stephanie	Burlington	VT	50	Family Practice	S	Paroxetine Hcl	Paroxetine Hcl	20	32	918	131.27		#					*
1295709624	Pascal	John	Charlotte	NC	37	Family Practice	S	Paroxetine Hcl	Paroxetine Hcl	68	92	2760	566.31	15		46	58	301.36	1740	#
1295709657	Letney	Todd	Bettendorf	IA	19	Family Practice	S	Paroxetine Hcl	Paroxetine Hcl	59	106	3180	884.05	11		47	94	775.91	2820	*
1295709673	Shemory	Thomas	North Canton	OH	39	Family Practice	S	Paroxetine Hcl	Paroxetine Hcl	44	92.2	2766	731.09		#					*
1295709855	Jhocson	Antonio	Saint Paul	MN	27	Internal Medicine	S	Paroxetine Hcl	Paroxetine Hcl	42	44	1225	785.24		#					*
1295710044	Camilleri	Christopher	Northampton	MA	25	Internal Medicine	S	Paroxetine Hcl	Paroxetine Hcl	22	41	1230	308.23		#					*
1295710085	Baumrucker	John	Highlands	NC	37	Emergency Medicine	S	Paroxetine Hcl	Paroxetine Hcl	19	19.4	569	140.55			19	19.4	140.55	569	*
1295710291	Baillargeon	Neal	Kinderhook	NY	36	Family Practice	S	Paroxetine Hcl	Paroxetine Hcl	34	62	1860	495.94		#					*
1295710390	Bias	John	Elk Grove	CA	6	Family Practice	S	Paroxetine Hcl	Paroxetine Hcl	43	62.2	1866	406.15			43	62.2	406.15	1866	*
1295710853	Kleis	Keith	Austin	MN	27	Family Practice	S	Paroxetine Hcl	Paroxetine Hcl	51	139.7	4192	943.52	19	#					#
1295710879	Tryforos	Margaret	Pawtucket	RI	44	Family Practice	S	Paroxetine Hcl	Paroxetine Hcl	17	19	570	152.27		#					*
1295711349	Machin	Israel	Lake Clarke Shores	FL	12	Family Practice	S	Paroxetine Hcl	Paroxetine Hcl	55	93	2790	466.09	12		38	76	386.58	2280	*
1295711935	Warszawski	Krzysztof	Garden City	MI	26	Internal Medicine	S	Paroxetine Hcl	Paroxetine Hcl	22	44	1320	491.92			22	44	491.92	1320	*
1295712073	Lee	James	Hendersonville	NC	37	Physician Assistant	S	Paroxetine Hcl	Paroxetine Hcl	36	66	1981	421.46			14	40	249.86	1200	*
1295712347	Manalis	Helen	Haddon Township	NJ	34	Family Practice	S	Paroxetine Hcl	Paroxetine Hcl	11	23	690	214.13		*					*
1295712412	Davakis	Stephen	Columbus	OH	39	Internal Medicine	S	Paroxetine Hcl	Paroxetine Hcl	29	55	1650	332.43			29	55	332.43	1650	*
1295712545	Kompoliti	Aikaterini	Chicago	IL	17	Neurology	S	Paroxetine Hcl	Paroxetine Hcl	20	32	960	224.8			20	32	224.8	960	*
1295712594	Gupta	Anita	Brewster	NY	36	Internal Medicine	S	Paroxetine Hcl	Paroxetine Hcl	61	107	3210	607.5			61	107	607.5	3210	*
1295712743	Robinson	Dennis	Marshfield	MO	29	Family Practice	S	Paroxetine Hcl	Paroxetine Hcl	59	74	2204	425.48			22	26	164.24	764	*
1295712842	Theis	Julie	Superior	NE	31	Family Practice	S	Paroxetine Hcl	Paroxetine Hcl	12	12.5	359	37.6			12	12.5	37.6	359	*
1295713014	Newswanger	Dana	Hockessin	DE	10	Family Practice	S	Paroxetine Hcl	Paroxetine Hcl	18	48	1440	398.27			18	48	398.27	1440	*
1295713147	Croasdale	Terry	Manteca	CA	6	Internal Medicine	S	Paroxetine Hcl	Paroxetine Hcl	25	41	1230	297.83		#					*
1295713378	Rai	Krishna	Elmore	OH	39	Family Practice	S	Paroxetine Hcl	Paroxetine Hcl	51	53	1590	280.31	11		19	21	138.78	630	*
1295713386	Roxas	Luisito	San Leandro	CA	6	Psychiatry	S	Paroxetine Hcl	Paroxetine Hcl	23	23.2	695	256.95		#					*
1295714020	Manna	Mario	Brooklyn	NY	36	Family Practice	S	Paroxetine Hcl	Paroxetine Hcl	28	40	1200	354.18			16	28	166.42	840	*
1295714129	Adhal	Azzam	Panama City	FL	12	Internal Medicine	S	Paroxetine Hcl	Paroxetine Hcl	55	71	2073	701.72	15	#					#
1295714376	Reytor	Francisco	Miami	FL	12	Emergency Medicine	S	Paroxetine Hcl	Paroxetine Hcl	530	574	15386	3968.05	97	#					#
1295714814	Sadler	Helen	Waterloo	IA	19	Nurse Practitioner	S	Paroxetine Hcl	Paroxetine Hcl	37	75.3	2250	485			22	60	293.49	1800	*
1295714822	Zerbe	Douglas	Rochester	MN	27	Geriatric Medicine	S	Paroxetine Hcl	Paroxetine Hcl	23	69	2070	568.08			23	69	568.08	2070	*
1295714863	Weinstock	Frances	Louisville	KY	21	Family Practice	S	Paroxetine Hcl	Paroxetine Hcl	21	37	1110	231.17			21	37	231.17	1110	*
1295715126	Vuong	Reed	Sacramento	CA	6	Family Practice	S	Paroxetine Hcl	Paroxetine Hcl	44	56	1680	538.25			25	29	300.26	870	*
1295715134	Jacoby	David	San Carlos	CA	6	Internal Medicine	S	Paroxetine Hcl	Paroxetine Hcl	12	35	1050	240.54			12	35	240.54	1050	*
1295715217	Bennett	Cherie	Logansport	IN	18	Internal Medicine	S	Paroxetine Hcl	Paroxetine Hcl	198	358.2	10642	2145.2	44	#					#
1295715704	Beres	Mary-Emma	Independence	VA	51	Family Practice	S	Paroxetine Hcl	Paroxetine Hcl	35	35.5	1065	164.05			11	11	66.33	330	*
1295716249	Blecher	Aron	Youngstown	OH	39	Internal Medicine	S	Paroxetine Hcl	Paroxetine Hcl	50	68.2	2046	504.08			50	68.2	504.08	2046	*
1295716587	Benjamin	Mary	Pineville	LA	22	Nurse Practitioner	S	Paroxetine Hcl	Paroxetine Hcl	25	25	750	139.08			25	25	139.08	750	*
1295716736	Mandilawi	Sadiq	La Verne	CA	6	Endocrinology	S	Paroxetine Hcl	Paroxetine Hcl	18	34	1020	159.88		#					*
1295716827	Pierce	Martha	Frederick	MD	24	Specialist	T	Paroxetine Hcl	Paroxetine Hcl	13	15	450	188.99			13	15	188.99	450	*
1295717270	Beardsley	Richard	Beech Grove	IN	18	Family Practice	S	Paroxetine Hcl	Paroxetine Hcl	27	47	1406	318.31			27	47	318.31	1406	*
1295717338	Bowen	Stacy	Toledo	OH	39	Family Practice	S	Paroxetine Hcl	Paroxetine Hcl	61	79	2366	634.97			43	59	511.11	1770	*
1295717486	Tawil	Rashmi	Middletown	NY	36	Internal Medicine	S	Paroxetine Hcl	Paroxetine Hcl	44	78	2317	446.82			28	54	355.29	1620	*
1295717544	Ostwinkle	Jolene	Lebanon	MO	29	Family Practice	S	Paroxetine Hcl	Paroxetine Hcl	95	131	3775	1296.11	15	#					#
1295717585	Earls	Stephen	Barre	MA	25	Family Practice	S	Paroxetine Hcl	Paroxetine Hcl	34	34	1020	201.06		#					*
1295718013	Harrison	William	Cheyenne	WY	56	Internal Medicine	S	Paroxetine Hcl	Paroxetine Hcl	70	70	1846	755.09			70	70	755.09	1846	*
1295718062	Harvey	Keith	Decatur	IN	18	Family Practice	S	Paroxetine Hcl	Paroxetine Hcl	60	64.1	1922	553.16		#					*
1295718070	Nicolau	Martin	Bonita Springs	FL	12	Hematology-Oncology	S	Paroxetine Hcl	Paroxetine Hcl	14	28	840	155.79		#					*
1295718096	Brauer	David	Ontario	OR	41	Family Practice	S	Paroxetine Hcl	Paroxetine Hcl	15	29	870	223.09			15	29	223.09	870	*
1295718237	Berger	Matthew	Moosic	PA	42	Psychiatry	S	Paroxetine Hcl	Paroxetine Hcl	176	226	6709	1553.12	48		95	141	1017.74	4228		25
1295718286	Mitchell	Amy	Ankeny	IA	19	Family Practice	S	Paroxetine Hcl	Paroxetine Hcl	17	47	1410	328.92		#					*
1295718310	Macy	Warren	Greencastle	IN	18	Family Practice	S	Paroxetine Hcl	Paroxetine Hcl	138	242	7244	1625.11	30		102	180	1112.48	5383	#
1295718823	Bonner	Brian	Pittsburgh	PA	42	Family Practice	S	Paroxetine Hcl	Paroxetine Hcl	19	19	570	90.25			19	19	90.25	570	*
1295718898	Lackey	Anthony	Marquette	MI	26	Physician Assistant	S	Paroxetine Hcl	Paroxetine Hcl	21	61	1810	499.79		#					*
1295719144	Abraham	Accamma	Atlantis	FL	12	Internal Medicine	S	Paroxetine Hcl	Paroxetine Hcl	91	176	5280	1069.81	22	#					#
1295719250	Yasay	Leon	Orange Park	FL	12	Internal Medicine	S	Paroxetine Hcl	Paroxetine Hcl	27	53	1590	301.9			27	53	301.9	1590	*
1295719664	Karem	Stephen	Floyds Knobs	IN	18	Family Practice	S	Paroxetine Hcl	Paroxetine Hcl	17	21	630	111.01		*					*
1295719748	Yanovsky	Tanya	Waltham	MA	25	Psychiatry	S	Paroxetine Hcl	Paroxetine Hcl	19	25	746	154.91			19	25	154.91	746	*
1295719821	Bracamonte	Jesus	Glendale	AZ	4	Family Practice	S	Paroxetine Hcl	Paroxetine Hcl	27	59	1770	305.04		#					*
1295719896	Lobo	Athanasius	Southfield	MI	26	Internal Medicine	S	Paroxetine Hcl	Paroxetine Hcl	21	63	1890	423.9			21	63	423.9	1890	*
1295720035	Cavuto-Wilson	Carolyn	Mount Holly	NJ	34	Family Practice	S	Paroxetine Hcl	Paroxetine Hcl	29	45	1330	415.43			29	45	415.43	1330	*
1295720050	Vassantachart	Prasert	Alhambra	CA	6	General Practice	S	Paroxetine Hcl	Paroxetine Hcl	37	49	1470	219.19			37	49	219.19	1470	*
1295720316	Reyes	Joaquin	Riverside	CA	6	Family Practice	S	Paroxetine Hcl	Paroxetine Hcl	20	48	1440	345.98		#					*
1295720340	Bogner	Kent	Belton	MO	29	Family Practice	S	Paroxetine Hcl	Paroxetine Hcl	30	54	1620	388.49		#					*
1295720548	Easley	Ann	Los Angeles	CA	6	Nurse Practitioner	S	Paroxetine Hcl	Paroxetine Hcl	11	11	330	88.63		*					*
1295720605	Gilbert	Felisa	Smyrna	TN	47	Internal Medicine	S	Paroxetine Hcl	Paroxetine Hcl	13	33	984	157.18		*					*
1295720613	Banuelos	Alfonso	San Jose	CA	6	Internal Medicine	S	Paroxetine Hcl	Paroxetine Hcl	11	23	690	126.86			11	23	126.86	690	*
1295720647	Hodes	David	W. Nyack	NY	36	Pulmonary Disease	S	Paroxetine Hcl	Paroxetine Hcl	39	91	2730	513.64	12		39	91	513.64	2730		12
1295720746	Goldenberg	Amir	Pembroke Pines	FL	12	Internal Medicine	S	Paroxetine Hcl	Paroxetine Hcl	12	35	1050	128.48		*					*
1295720795	Whiteley	Michael	Tomball	TX	48	Family Practice	S	Paroxetine Hcl	Paroxetine Hcl	20	38	1140	313.9		#					*
1295720886	Kohn	Ricardo	Crystal Lake	IL	17	Neurology	S	Paroxetine Er	Paroxetine Hcl	12	12	360	443.75			12	12	443.75	360	*
1295720886	Kohn	Ricardo	Crystal Lake	IL	17	Neurology	S	Paroxetine Hcl	Paroxetine Hcl	22	24	719	171.48			22	24	171.48	719	*
1295721140	Ortega	Olga	Weimar	TX	48	Family Practice	S	Paroxetine Hcl	Paroxetine Hcl	38	48	1424	445.42		#					*
1295721157	Harbin	Karl	Tuscaloosa	AL	1	Obstetrics & Gynecology	S	Paroxetine Hcl	Paroxetine Hcl	18	18	540	116.53			18	18	116.53	540	*
1295721165	Merkle	Jeffrey	Hackettstown	NJ	34	Internal Medicine	S	Paroxetine Hcl	Paroxetine Hcl	35	55	1650	346.76		#					*
1295721173	Van Dyk	Thomas	Billings	MT	30	Psychiatry	S	Paroxetine Hcl	Paroxetine Hcl	15	15.1	451	89.63		*					*
1295721397	Miller-Fike	Debra	Kingwood	WV	54	Nurse Practitioner	S	Paroxetine Hcl	Paroxetine Hcl	40	46	1380	234.61			28	34	185.29	1020	*
1295721546	Zawaideh	Ziad	Omaha	NE	31	Family Practice	S	Paroxetine Hcl	Paroxetine Hcl	60	76	2251	530.13			43	59	432.44	1770	*
1295721710	Dodge	Robert	Raleigh	NC	37	Nurse Practitioner	S	Paroxetine Hcl	Paroxetine Hcl	13	13	390	97.34			13	13	97.34	390	*
1295721942	Kumar	Babu	Hamden	CT	9	Internal Medicine	S	Paroxetine Hcl	Paroxetine Hcl	71	113	3350	1176.53			42	76	995.3	2240	*
1295722429	Coup	Gregg	Merriam	KS	20	Family Practice	S	Paroxetine Hcl	Paroxetine Hcl	22	24.2	725	243.39			11	13	187.09	390	*
1295722627	Liu	Li	Monterey Park	CA	6	Internal Medicine	S	Paroxetine Hcl	Paroxetine Hcl	21	27	810	92.92			21	27	92.92	810	*
1295722668	Maxwell	Ralph	Dumas	AR	5	General Practice	S	Paroxetine Hcl	Paroxetine Hcl	40	52.2	1567	231.89		#					*
1295722734	Bowman	Patrick	Ft Myers	FL	12	Internal Medicine	S	Paroxetine Hcl	Paroxetine Hcl	48	106	3180	595.53	13		48	106	595.53	3180		13
1295722916	Muslah	Saleh	Dearborn	MI	26	Internal Medicine	S	Paroxetine Hcl	Paroxetine Hcl	45	45	1350	226.96			26	26	98.41	780	*
1295723047	Friedman	E	York	PA	42	Family Practice	S	Paroxetine Hcl	Paroxetine Hcl	24	58	1740	476.66		#					*
1295723062	Rhodes	Charles	Mount Pleasant	NC	37	Family Practice	S	Paroxetine Hcl	Paroxetine Hcl	30	60	1800	460.31			30	60	460.31	1800	*
1295723328	Blalock	Richard	Murray	KY	21	Internal Medicine	S	Paroxetine Hcl	Paroxetine Hcl	45	73	2153	621.96	11		34	62	446.91	1823	*
1295723419	Hooley	Steven	Bellefontaine	OH	39	Family Practice	S	Paroxetine Hcl	Paroxetine Hcl	15	33.2	996	130.87			15	33.2	130.87	996	*
1295723542	Edquist	Daniel	Laporte	IN	18	Family Practice	S	Paroxetine Hcl	Paroxetine Hcl	29	43.1	1271	814.71			13	23	403.63	690	*
1295723682	Nowak	Diane	Helena	MT	30	Family Practice	S	Paroxetine Hcl	Paroxetine Hcl	37	51	1515	324.62		#					*
1295723690	Garman	Sean	Spokane	WA	53	Internal Medicine	S	Paroxetine Hcl	Paroxetine Hcl	22	22	660	164.53			0	0	0	0	#
1295723922	Yazdani	Amir	Staten Island	NY	36	Internal Medicine	S	Paroxetine Hcl	Paroxetine Hcl	13	15	450	435.73			13	15	435.73	450	*
1295723955	Angelo	Michael	Bossier City	LA	22	Family Practice	S	Paroxetine Hcl	Paroxetine Hcl	54	76	2248	694.16	12	#					#
1295724037	Hoffmann	Jeffrey	Guttenberg	IA	19	Family Practice	S	Paroxetine Hcl	Paroxetine Hcl	18	30	900	284.29			18	30	284.29	900	*
1295724292	Dodge	Jenifer	Conrad	MT	30	Family Practice	S	Paroxetine Hcl	Paroxetine Hcl	24	63	1890	208.86			24	63	208.86	1890	*
1295724359	Cummin	David	Logan	OH	39	Family Practice	S	Paroxetine Hcl	Paroxetine Hcl	60	74	2182	497.77	11		47	61	442.08	1792	*
1295724664	Wathier	Christopher	Hyannis	MA	25	Family Practice	S	Paroxetine Hcl	Paroxetine Hcl	16	34	1009	171.62			16	34	171.62	1009	*
1295724730	Robins	Timothy	Round Rock	TX	48	Internal Medicine	S	Paroxetine Hcl	Paroxetine Hcl	38	94	2820	509.46			38	94	509.46	2820	*
1295724995	Kulkarni	Satish	Saint Peters	MO	29	Psychiatry	S	Paroxetine Hcl	Paroxetine Hcl	61	61	784	433.28			0	0	0	0	#
1295725174	Hitchcock	James	Belleville	IL	17	Family Practice	S	Paroxetine Hcl	Paroxetine Hcl	50	130	3900	534.73	14	#					#
1295725281	Drucker	Alan	Palm Springs	CA	6	Geriatric Psychiatry	S	Paroxetine Er	Paroxetine Hcl	14	14	420	1011.64			14	14	1011.64	420	*
1295725281	Drucker	Alan	Palm Springs	CA	6	Geriatric Psychiatry	S	Paroxetine Hcl	Paroxetine Hcl	66	92	2760	1168.85	11		47	69	840.76	2070	*
1295725307	Fields	Steven	Hialeah	FL	12	Internal Medicine	S	Paroxetine Hcl	Paroxetine Hcl	55	93	2790	919.91		#					*
1295725646	Davis	Ebonee	South Bend	IN	18	Internal Medicine	S	Paroxetine Hcl	Paroxetine Hcl	41	88	2640	777.65		#					*
1295725703	Skaar	Phillip	Bloomer	WI	55	Family Practice	S	Paroxetine Hcl	Paroxetine Hcl	11	27	794	178.02			11	27	178.02	794	*
1295725752	Guyton	Lori	Herrin	IL	17	Neurology	S	Paroxetine Er	Paroxetine Hcl	11	13	390	862.4			0	0	0	0	#
1295725851	Johnson	Craig	Brazil	IN	18	Family Practice	S	Paroxetine Hcl	Paroxetine Hcl	72	82.1	2341	774.1	15	#					#
1295725943	Hayes	David	Evansville	IN	18	Family Practice	S	Paroxetine Hcl	Paroxetine Hcl	56	60	1764	620.7			31	35	228.4	1050	*
1295726073	O'shea	Sheryl	Albuquerque	NM	35	Family Practice	S	Paroxetine Hcl	Paroxetine Hcl	19	19	570	77.6			19	19	77.6	570	*
1295726305	Akhtar	Riffat	Pottsville	PA	42	Internal Medicine	S	Paroxetine Hcl	Paroxetine Hcl	113	123	3668	1274.8	21		96	104	976.74	3098	#
1295726578	Roman Carlo	Jose	Mayaguez	PR	72	General Practice	S	Paroxetine Hcl	Paroxetine Hcl	22	22	660	138.19			11	11	71.86	330	*
1295726628	Kelly	John	Tecumseh	MI	26	Family Practice	S	Paroxetine Hcl	Paroxetine Hcl	15	33	990	122.5		#					*
1295726636	Arkin	Charles	Cordova	TN	47	Rheumatology	S	Paroxetine Hcl	Paroxetine Hcl	27	55	1650	425.1			27	55	425.1	1650	*
1295726651	Albite	Pedro	Miami	FL	12	Internal Medicine	S	Paroxetine Er	Paroxetine Hcl	16	22	660	2388.94			16	22	2388.94	660	*
1295726651	Albite	Pedro	Miami	FL	12	Internal Medicine	S	Paroxetine Hcl	Paroxetine Hcl	145	199	5970	1779.98	28		145	199	1779.98	5970		28
1295726685	Chua	Catherine	Elkins	WV	54	Family Practice	S	Paroxetine Hcl	Paroxetine Hcl	30	56	1680	221.75			14	30	116.35	900	*
1295726966	Torio	Frederick	Westfield	MA	25	Internal Medicine	S	Paroxetine Hcl	Paroxetine Hcl	28	42	1260	249.64			13	27	114.36	810	*
1295727063	Arrabal	John	Chestertown	MD	24	General Practice	S	Paroxetine Er	Paroxetine Hcl	11	23	690	2622.12			11	23	2622.12	690	*
1295727063	Arrabal	John	Chestertown	MD	24	General Practice	S	Paroxetine Hcl	Paroxetine Hcl	30	46	1155	351.52		#					*
1295727071	Little	Sharon	Bartlesville	OK	40	Family Practice	S	Paroxetine Hcl	Paroxetine Hcl	13	17	510	75.64		*					*
1295727089	Plusquellec	Paul	Norman	OK	40	Internal Medicine	S	Paroxetine Er	Paroxetine Hcl	12	18	540	2407.08			12	18	2407.08	540	*
1295727410	Johnson	Jason	Austin	TX	48	Family Practice	S	Paroxetine Hcl	Paroxetine Hcl	11	13	390	68.37			11	13	68.37	390	*
1295727782	Leone	Donald	Norwalk	CT	9	Internal Medicine	S	Paroxetine Hcl	Paroxetine Hcl	49	73	2188	508.5			38	62	441.19	1858	*
1295727790	Ishak	Robert	Bel Air	MD	24	Internal Medicine	S	Paroxetine Hcl	Paroxetine Hcl	45	127	3810	750.5	17		45	127	750.5	3810		17
1295727923	Aranas	Adelaida	Las Vegas	NV	32	Internal Medicine	S	Paroxetine Hcl	Paroxetine Hcl	29	61	1830	327.33			17	47	272.22	1410	*
1295728152	Mchenry	William	Corsicana	TX	48	Family Practice	S	Paroxetine Hcl	Paroxetine Hcl	59	77.1	2297	387.58	12	#					#
1295728236	Peterson	John	Blue Springs	MO	29	Family Practice	S	Paroxetine Hcl	Paroxetine Hcl	15	17	510	68.52		#					*
1295728285	Papandrea	Augustus	Harrisburg	PA	42	Family Practice	S	Paroxetine Hcl	Paroxetine Hcl	43	73	2190	441.03		#					*
1295728475	Maccallum	Charles	Hudson	OH	39	Family Practice	S	Paroxetine Er	Paroxetine Hcl	11	11	330	1383.14			11	11	1383.14	330	*
1295728475	Maccallum	Charles	Hudson	OH	39	Family Practice	S	Paroxetine Hcl	Paroxetine Hcl	42	58	1740	333.47			42	58	333.47	1740	*
1295728509	Oberer	Karl	Sandusky	OH	39	Family Practice	S	Paroxetine Hcl	Paroxetine Hcl	41	81	2430	615.73			41	81	615.73	2430	*
1295728574	Nieuwoudt	Ernst	Dawsonville	GA	13	Family Practice	S	Paroxetine Hcl	Paroxetine Hcl	39	51	1530	183.92			19	31	95.27	930	*
1295728590	Burns	David	Houston	TX	48	Rheumatology	S	Paroxetine Hcl	Paroxetine Hcl	12	26.4	792	297.74			12	26.4	297.74	792	*
1295728707	Mason	Rose	Denison	IA	19	General Practice	S	Paroxetine Hcl	Paroxetine Hcl	25	25.2	725	223.96			25	25.2	223.96	725	*
1295728749	Williams	Gerard	Lafayette	LA	22	Internal Medicine	S	Paroxetine Hcl	Paroxetine Hcl	52	58	1732	490.95			41	41	403.72	1222	*
1295728764	Naples	Sandy	Poland	OH	39	Family Practice	S	Paroxetine Hcl	Paroxetine Hcl	73	145	4350	1420.88	15	#					#
1295728921	Padla	Dennis	Stevensville	MI	26	Psychiatry	S	Paroxetine Hcl	Paroxetine Hcl	13	13.1	291	149.78		*					*
1295728939	Chambrone	Michelle	New Hartford	NY	36	Nurse Practitioner	S	Paroxetine Hcl	Paroxetine Hcl	46	100	3000	486.12	15		46	100	486.12	3000		15
1295728988	Barnett	Jason	Maryville	IL	17	Family Practice	S	Paroxetine Hcl	Paroxetine Hcl	45	85	2455	975.49			26	56	674.01	1602	*
1295729085	Crownover	Brian	Meridian	ID	16	Family Practice	S	Paroxetine Hcl	Paroxetine Hcl	18	20.1	587	200.85			0	0	0	0	#
1295729168	Cable	Kenneth	Scottsdale	AZ	4	Internal Medicine	S	Paroxetine Hcl	Paroxetine Hcl	16	16	480	182.01		#					*
1295729200	Kumar	Naveen	Melbourne	FL	12	Internal Medicine	S	Paroxetine Hcl	Paroxetine Hcl	34	72	2160	501.77		#					*
1295729309	Vizcaino	Federico	Portsmouth	VA	51	Psychiatry	S	Paroxetine Hcl	Paroxetine Hcl	24	54	1584	533.98		#					*
1295729366	Gahl	Robert	Two Rivers	WI	55	Family Practice	S	Paroxetine Hcl	Paroxetine Hcl	15	29.1	870	125.17		#					*
1295729739	Deluca	Robert	Eastland	TX	48	Family Practice	S	Paroxetine Hcl	Paroxetine Hcl	101	128	3825	998.56	18	#					#
1295729911	Hawkins	Shalaun	Dallas	TX	48	Internal Medicine	S	Paroxetine Hcl	Paroxetine Hcl	13	31	930	274.85			13	31	274.85	930	*
1295729986	Lopez-De-Arco	Javier	Winter Garden	FL	12	Family Practice	S	Paroxetine Hcl	Paroxetine Hcl	29	75	2250	418.93	15	#					#
1295730075	Silberman	Richard	Valparaiso	IN	18	Neurology	S	Paroxetine Hcl	Paroxetine Hcl	13	18	540	100.54			13	18	100.54	540	*
1295730190	Fischer	Gregory	La Crosse	WI	55	Neurology	S	Paroxetine Hcl	Paroxetine Hcl	29	29.5	876	179.17			0	0	0	0	#
1295730257	Faller	Annette	Holmen	WI	55	Internal Medicine	S	Paroxetine Hcl	Paroxetine Hcl	43	57	1680	276.92			31	39	139.28	1140	*
1295730372	Smith	Lynn	Lewisburg	WV	54	Internal Medicine	S	Paroxetine Hcl	Paroxetine Hcl	69	175	5250	830.56	20	#					#
1295730414	Wartman	Jeffrey	Riverview	FL	12	Internal Medicine	S	Paroxetine Hcl	Paroxetine Hcl	29	79	2370	500.71	11		29	79	500.71	2370		11
1295730489	Lavon	Rosalie	Norman	OK	40	Internal Medicine	S	Paroxetine Hcl	Paroxetine Hcl	20	52	1560	325.06		#					*
1295730539	Page	Curtis	Tempe	AZ	4	Family Practice	S	Paroxetine Hcl	Paroxetine Hcl	43	99.5	2985	858.41	15	#					#
1295730661	Petersen	Phillip	Orofino	ID	16	Family Practice	S	Paroxetine Hcl	Paroxetine Hcl	19	31	930	149.21			19	31	149.21	930	*
1295730778	York	Lisa	Victoria	VA	51	Family Practice	S	Paroxetine Hcl	Paroxetine Hcl	24	32	960	166.85			13	21	88.75	630	*
1295731230	Devare	Doria	Des Plaines	IL	17	Family Practice	S	Paroxetine Hcl	Paroxetine Hcl	36	52	1560	332.37			21	29	156.69	870	*
1295731255	Sturm	Charles	Monroeville	PA	42	Family Practice	S	Paroxetine Hcl	Paroxetine Hcl	34	52.1	1502	307.6			19	31.1	194.9	872	*
1295731271	Girmay	Aregai	Gastonia	NC	37	Family Practice	S	Paroxetine Hcl	Paroxetine Hcl	19	19	570	193.81		#					*
1295731305	Cohen	Larry	Edison	NJ	34	Cardiovascular Disease (Cardiology)	S	Paroxetine Hcl	Paroxetine Hcl	32	68	2040	375.01		#					*
1295731545	Overton-Mccoy	Amy	Texarkana	AR	5	Nurse Practitioner	S	Paroxetine Hcl	Paroxetine Hcl	21	51	1530	311.73			21	51	311.73	1530	*
1295731578	Egge	Stephen	Puyallup	WA	53	Family Practice	S	Paroxetine Hcl	Paroxetine Hcl	57	99	2970	640.94	11		46	80	548.68	2400	*
1295732170	Alston	Phillip	North Little Rock	AR	5	Obstetrics & Gynecology	S	Paroxetine Hcl	Paroxetine Hcl	19	19	570	75.58		#					*
1295732295	Ulven	Matthew	Traer	IA	19	Family Practice	S	Paroxetine Hcl	Paroxetine Hcl	20	38.1	1144	225.35			20	38.1	225.35	1144	*
1295732576	Harrell	Christine	Forsyth	GA	13	Physician Assistant	S	Paroxetine Hcl	Paroxetine Hcl	47	55	1650	391.8			33	41	256.02	1230	*
1295732642	Levine	Gary	Dunedin	FL	12	Family Practice	S	Paroxetine Hcl	Paroxetine Hcl	16	16	316	181.49		#					*
1295732766	Maymon Lugo	Miguel	Mayaguez	PR	72	Internal Medicine	S	Paroxetine Hcl	Paroxetine Hcl	54	58	1740	443.54		#					*
1295732816	Cooper	Keith	Little Rock	AR	5	Family Practice	S	Paroxetine Hcl	Paroxetine Hcl	21	35	1050	108.01		#					*
1295732832	Burling	Christopher	Mt Pleasant	TX	48	Family Practice	S	Paroxetine Hcl	Paroxetine Hcl	29	33	990	208.87		#					*
1295732964	Gerringer	Michael	Hopewell Junction	NY	36	Internal Medicine	S	Paroxetine Hcl	Paroxetine Hcl	24	52	1560	198.21			24	52	198.21	1560	*
1295733012	Senn	Eric	Myrtle Beach	SC	45	General Practice	S	Paroxetine Hcl	Paroxetine Hcl	11	29	847	327.45			11	29	327.45	847	*
1295733178	Holguin	Raul	Venice	FL	12	Family Practice	S	Paroxetine Hcl	Paroxetine Hcl	20	34	1020	120.65			20	34	120.65	1020	*
1295733376	Blecher	Saul	Cincinnati	OH	39	Family Practice	S	Paroxetine Hcl	Paroxetine Hcl	38	38	1140	232.73			16	16	86.35	480	*
1295733459	Maybury	Kenneth	San Francisco	CA	6	Internal Medicine	S	Paroxetine Hcl	Paroxetine Hcl	20	25	750	139.33			20	25	139.33	750	*
1295733715	Lantz	Melinda	New York	NY	36	Psychiatry	S	Paroxetine Hcl	Paroxetine Hcl	12	12	345	56.69			12	12	56.69	345	*
1295733830	Bohan	James	Jacksonville	IL	17	Family Practice	S	Paroxetine Hcl	Paroxetine Hcl	179	257.2	7578	2482.35	30		156	234	2258.32	6882	#
