## Supplemental- Analyzed Data 2 for "Specialty-type and state-level variation in paroxetine use among older adult patients" (part 61 of 86)

### Sheet: 2016 (continued)
Prscrbr_NPI	Prscrbr_Last_Org_Name	Prscrbr_First_Name	Prscrbr_City	Prscrbr_State_Abrvtn	Prscrbr_State_FIPS	Prscrbr_Type	Prscrbr_Type_Src	Brnd_Name	Gnrc_Name	Tot_Clms	Tot_30day_Fills	Tot_Day_Suply	Tot_Drug_Cst	Tot_Benes	GE65_Sprsn_Flag	GE65_Tot_Clms	GE65_Tot_30day_Fills	GE65_Tot_Drug_Cst	GE65_Tot_Day_Suply	GE65_Bene_Sprsn_Flag	GE65_Tot_Benes						Number of Prescriptions						Number of Presc / 1000 Aged Enrollees						1000	Cost								Number of Prescriptions						% paroxetine prescriptions from specialty						% paroxetine prescriptions from specialty / % medicare providers in specialty
1295733921	Russell	David	Lockport	NY	36	Physician Assistant	S	Paroxetine Hcl	Paroxetine Hcl	15	31	930	94.68		*					*
1295733970	Khalil	Hossam	Hazlet	NJ	34	Internal Medicine	S	Paroxetine Hcl	Paroxetine Hcl	15	15	418	218.23		*					*
1295734374	Kaufman	Ronald	Plymouth	MN	27	Internal Medicine	S	Paroxetine Hcl	Paroxetine Hcl	42	122	3660	784.36	15		42	122	784.36	3660		15
1295734382	Clayton	Thomas	Crossville	TN	47	Internal Medicine	S	Paroxetine Hcl	Paroxetine Hcl	44	111	3330	787.89	13		32	91	691.41	2730	*
1295734390	Vazquez Muniz	Cesar	Bayamon	PR	72	Cardiovascular Disease (Cardiology)	S	Paroxetine Hcl	Paroxetine Hcl	12	16	480	183.86			12	16	183.86	480	*
1295734762	Kim	Jae	Flint	MI	26	Psychiatry	S	Paroxetine Hcl	Paroxetine Hcl	42	48	1440	232.65			26	32	144.1	960	*
1295734762	Kim	Jae	Flint	MI	26	Psychiatry	S	Paxil	Paroxetine Hcl	27	27	361	1992.52			0	0	0	0	#
1295734978	Woodson	Stephen	Stigler	OK	40	Family Practice	S	Paroxetine Hcl	Paroxetine Hcl	60	88	2394	564.76		#					*
1295735116	Nagaraj	Padmini	Metairie	LA	22	Psychiatry	S	Paroxetine Hcl	Paroxetine Hcl	30	48	1440	241.57	11	*					*
1295735181	Reloj	Noel	Elizabethtown	KY	21	Neurology	S	Paroxetine Er	Paroxetine Hcl	11	11	330	2505.8			0	0	0	0	#
1295735181	Reloj	Noel	Elizabethtown	KY	21	Neurology	S	Paroxetine Hcl	Paroxetine Hcl	85	85	2550	608.57	16		12	12	77.15	360	*
1295735231	Kelsey	Alan	Whitehouse Station	NJ	34	Family Practice	S	Paroxetine Hcl	Paroxetine Hcl	48	71	2129	419.93			25	48	218.02	1440	*
1295735355	Jones	Jeffrey	Enid	OK	40	General Practice	S	Paroxetine Hcl	Paroxetine Hcl	66	74	1356	501.51			28	34	210.37	783	*
1295735363	Betancourt	Justino	Bayamon	PR	72	Internal Medicine	S	Paroxetine Er	Paroxetine Hcl	36	36	1080	4527.49			36	36	4527.49	1080	*
1295735363	Betancourt	Justino	Bayamon	PR	72	Internal Medicine	S	Paroxetine Hcl	Paroxetine Hcl	90	108	3240	787.01	21		90	108	787.01	3240		21
1295735504	Hall	James	Kansas City	MO	29	General Practice	S	Paroxetine Hcl	Paroxetine Hcl	84	208.1	6233	1212.53	30	#					#
1295735553	Alonso	Reynaldo	Bronx	NY	36	Internal Medicine	S	Paroxetine Hcl	Paroxetine Hcl	73	103	3090	923.08	15	#					#
1295735595	Marshall	Mark	Denver	CO	8	Psychiatry	S	Paroxetine Hcl	Paroxetine Hcl	33	35	1050	226.95			22	22	138.27	660	*
1295735751	Born	Frederick	Saint Joseph	MI	26	Family Practice	S	Paroxetine Hcl	Paroxetine Hcl	20	42	1244	114.71		#					*
1295735769	Gorman	Patrick	Idaho Falls	ID	16	Cardiovascular Disease (Cardiology)	S	Paroxetine Hcl	Paroxetine Hcl	16	42	1260	392.26			16	42	392.26	1260	*
1295735884	Gennantonio	Margretta	Cincinnati	OH	39	Geriatric Medicine	S	Paroxetine Hcl	Paroxetine Hcl	29	29	705	668.82		#					*
1295736031	Mercer	Scott	Encinitas	CA	6	Family Practice	S	Paroxetine Hcl	Paroxetine Hcl	15	33	990	312.19			15	33	312.19	990	*
1295736429	Levine	Jerry	Columbia	MD	24	Internal Medicine	S	Paroxetine Hcl	Paroxetine Hcl	19	39	1170	208.62			19	39	208.62	1170	*
1295736460	Smith	Kenny	Gadsden	AL	1	Internal Medicine	S	Paroxetine Hcl	Paroxetine Hcl	175	189	5609	1850.69	23		76	80	989.77	2384	*
1295736577	Lucanie	Anabel	Ramsey	NJ	34	Internal Medicine	S	Paroxetine Hcl	Paroxetine Hcl	27	77	2310	467.42	12		27	77	467.42	2310		12
1295736742	Smith	Eric	Scranton	PA	42	Internal Medicine	S	Paroxetine Hcl	Paroxetine Hcl	64	72	2160	570.09			53	61	493.09	1830	*
1295736783	Savadel	Patricia	Lutherville	MD	24	Internal Medicine	S	Paroxetine Hcl	Paroxetine Hcl	17	43	1290	297.13			17	43	297.13	1290	*
1295736882	Lugus	Thomas	Hendersonville	NC	37	Family Practice	S	Paroxetine Hcl	Paroxetine Hcl	68	116	3480	877.6	13		46	90	761.15	2700	*
1295736924	Fine	Mark	Sylvania	OH	39	Internal Medicine	S	Paroxetine Hcl	Paroxetine Hcl	62	110	3300	614.18	13	#					#
1295736957	Griffin	Nancy	Texarkana	TX	48	Neurology	S	Paroxetine Hcl	Paroxetine Hcl	12	18	540	175.68			0	0	0	0	#
1295737245	Putney	Christopher	Round Rock	TX	48	Family Practice	S	Paroxetine Hcl	Paroxetine Hcl	13	33	990	161.28			13	33	161.28	990	*
1295737252	Smietanka	Martin	Burbank	CA	6	Family Practice	S	Paroxetine Hcl	Paroxetine Hcl	12	32	960	380.94			12	32	380.94	960	*
1295737518	Glusko	David	Meyersdale	PA	42	Family Practice	S	Paroxetine Hcl	Paroxetine Hcl	12	18	540	121.91			12	18	121.91	540	*
1295737906	Bond	Wendy	Cape Coral	FL	12	Neurology	S	Paroxetine Hcl	Paroxetine Hcl	14	32	914	185.61			14	32	185.61	914	*
1295738060	Cox	Douglas	Cadillac	MI	26	Family Practice	S	Paroxetine Hcl	Paroxetine Hcl	92	172.3	5142	1114.4	18		56	110.3	878.55	3282	#
1295738235	Ragothaman	Krishna	Oak Harbor	OH	39	Family Practice	S	Paroxetine Hcl	Paroxetine Hcl	15	43	1290	222.88		#					*
1295738250	Bahtiarian	Gregory	Lewes	DE	10	Family Practice	S	Paroxetine Hcl	Paroxetine Hcl	34	102	3060	1212.9			34	102	1212.9	3060	*
1295738276	Goh	Kipling	Canandaigua	NY	36	Internal Medicine	S	Paroxetine Hcl	Paroxetine Hcl	73	103	3090	492.22	14		50	72	344.3	2160	#
1295738383	Schilling	David	Church Hill	TN	47	Family Practice	S	Paroxetine Hcl	Paroxetine Hcl	62	78	2331	691.13	11		62	78	691.13	2331		11
1295738607	Cabezudo	Victor	West Palm Beach	FL	12	Nurse Practitioner	S	Paroxetine Hcl	Paroxetine Hcl	13	13	341	62.01			13	13	62.01	341	*
1295738722	Barton	Shannon	Monticello	GA	13	Family Practice	S	Paroxetine Hcl	Paroxetine Hcl	45	65	1902	655.33			45	65	655.33	1902	*
1295738771	Destani	Nejat	Berwyn	IL	17	Family Practice	S	Paroxetine Hcl	Paroxetine Hcl	16	16	480	117.11		#					*
1295738870	Huffman	Hal	Graham	TX	48	Family Practice	S	Paroxetine Hcl	Paroxetine Hcl	44	56	1680	478.34			32	44	423.86	1320	*
1295738938	Javeed	Hayath	Holiday	FL	12	Internal Medicine	S	Paroxetine Hcl	Paroxetine Hcl	91	159	4732	1982.83	17	#					#
1295739688	Anderson	Susan	Anderson	IN	18	Psychiatry	S	Paroxetine Er	Paroxetine Hcl	27	37	1110	4041.4		*					*
1295739845	Reina	Robert	Sonora	CA	6	Internal Medicine	S	Paroxetine Hcl	Paroxetine Hcl	35	35	1039	278.87			17	17	195.1	510	*
1295739894	Bruce	Andrea	Collins	MS	28	Family Practice	S	Paroxetine Hcl	Paroxetine Hcl	32	32	944	98.37			32	32	98.37	944	*
1295739902	Mollohan	Ernest	Lexington	AL	1	Emergency Medicine	S	Paroxetine Hcl	Paroxetine Hcl	23	23	690	234.7		#					*
1295739944	Lopez-Santini	Jaime	New York	NY	36	Internal Medicine	S	Paroxetine Er	Paroxetine Hcl	11	11	330	1350.47			0	0	0	0	#
1295739944	Lopez-Santini	Jaime	New York	NY	36	Internal Medicine	S	Paroxetine Hcl	Paroxetine Hcl	73	73	2190	316.29	12	#					#
1295740033	Kripalu	Vinod	Wilmington	DE	10	Internal Medicine	S	Paroxetine Hcl	Paroxetine Hcl	34	58.3	1711	422.42			14	36.3	250.83	1088	*
1295740728	Almeda	Marjorie	Ann Arbor	MI	26	Geriatric Medicine	S	Paroxetine Hcl	Paroxetine Hcl	16	21.2	637	188.69		*					*
1295741114	Clark	Thomas	Logan	UT	49	Family Practice	S	Paroxetine Hcl	Paroxetine Hcl	33	57	1701	414.39			18	40	343.51	1200	*
1295741460	Mckoy	Raymond	Rome	GA	13	Internal Medicine	S	Paroxetine Hcl	Paroxetine Hcl	13	19	570	156.6		*					*
1295741791	Ahmad	Fayyaz	Tempe	AZ	4	Psychiatry	S	Paroxetine Hcl	Paroxetine Hcl	13	13	390	109.19			0	0	0	0	#
1295742039	Lo	Patrick	Ok City	OK	40	Family Practice	S	Paroxetine Hcl	Paroxetine Hcl	77	107	3210	632.91	21		63	83	455.41	2490	#
1295742138	Aguilar	Felix	Pico Rivera	CA	6	Family Practice	S	Paroxetine Hcl	Paroxetine Hcl	14	24	720	153.88		#					*
1295742377	Cabrera	Juan	Evansville	IN	18	Psychiatry	S	Paroxetine Er	Paroxetine Hcl	15	15	450	1187.47			15	15	1187.47	450	*
1295742377	Cabrera	Juan	Evansville	IN	18	Psychiatry	S	Paroxetine Hcl	Paroxetine Hcl	26	32	960	440.24		#					*
1295742476	Tun	Thet	Vero Beach	FL	12	Internal Medicine	S	Paroxetine Hcl	Paroxetine Hcl	18	22	620	252.75		#					*
1295742740	Bouchard	Eric	Tallahassee	FL	12	Internal Medicine	S	Paroxetine Hcl	Paroxetine Hcl	20	44	1320	476.89			20	44	476.89	1320	*
1295742831	Amison	Terako	Nashville	TN	47	Psychiatry	S	Paroxetine Hcl	Paroxetine Hcl	11	11.1	332	83.48			0	0	0	0	#
1295742849	Tanneru	Padmaja	Newark	OH	39	Internal Medicine	S	Paroxetine Hcl	Paroxetine Hcl	51	87	2610	757.01	15		40	74	704	2220	#
1295743383	Thappa	Vivek	Rockford	IL	17	Pulmonary Disease	S	Paroxetine Hcl	Paroxetine Hcl	11	11	330	39.05			11	11	39.05	330	*
1295743433	Patel	Mukesh	Salem	VA	51	Psychiatry	S	Paroxetine Hcl	Paroxetine Hcl	35	43	1246	346.53	12		15	15	133.48	426	*
1295743508	Shah	Hemant	Holiday	FL	12	Internal Medicine	S	Paroxetine Hcl	Paroxetine Hcl	28	54	1620	289.6			12	20	111.8	600	*
1295743672	Francis	Kristi	Anniston	AL	1	Nurse Practitioner	S	Paroxetine Hcl	Paroxetine Hcl	22	40	1200	187.47		#					*
1295744134	Humphreys	Robert	Germantown	TN	47	Family Practice	S	Paroxetine Hcl	Paroxetine Hcl	54	74	2217	572.72			54	74	572.72	2217	*
1295744175	Rogers	John	La Porte	IN	18	Family Practice	S	Paroxetine Hcl	Paroxetine Hcl	15	23	690	88.82		#					*
1295744183	Bitsas	William	Sully	IA	19	Family Practice	S	Paroxetine Hcl	Paroxetine Hcl	20	45	1350	199.22		#					*
1295744316	Baine	Stuart	Delray Beach	FL	12	Cardiovascular Disease (Cardiology)	S	Paroxetine Hcl	Paroxetine Hcl	12	36	1080	133.44			12	36	133.44	1080	*
1295744712	Mundra	Surya	Pasadena	MD	24	Internal Medicine	S	Paroxetine Hcl	Paroxetine Hcl	30	80	2400	452.17	11	#					*
1295744837	Kremer	Kathi	Wheaton	MN	27	Nurse Practitioner	S	Paroxetine Hcl	Paroxetine Hcl	13	23	688	86.22			13	23	86.22	688	*
1295744860	Kim	Chong	Troy	NY	36	Psychiatry	S	Paroxetine Hcl	Paroxetine Hcl	14	18	540	98.78		*					*
1295745180	Kubo	Koji	Oxnard	CA	6	Family Practice	S	Paroxetine Hcl	Paroxetine Hcl	40	58	1740	303.49			28	46	226.53	1380	*
1295745941	Belinski	Jodi	Sumter	SC	45	Family Practice	S	Paroxetine Hcl	Paroxetine Hcl	77	100	2991	738.87			61	84	669.66	2511	*
1295746030	Nasib	Muhammad	Hinsdale	IL	17	Psychiatry	S	Paroxetine Hcl	Paroxetine Hcl	19	21	630	136			0	0	0	0	#
1295746329	Eichmeier	Jean	Mason City	IA	19	Physician Assistant	S	Paroxetine Hcl	Paroxetine Hcl	14	40	1185	187.78		*					*
1295746634	Hammett	Ronald	West Monroe	LA	22	Pulmonary Disease	S	Paroxetine Hcl	Paroxetine Hcl	25	31	930	192.79			25	31	192.79	930	*
1295746667	Guardino	Joseph	Manchester	CT	9	Internal Medicine	S	Paroxetine Hcl	Paroxetine Hcl	50	94	2820	561.26		#					*
1295747061	Sreerama	Shantala	Chicago	IL	17	Internal Medicine	S	Paroxetine Er	Paroxetine Hcl	11	11	330	933.58			11	11	933.58	330	*
1295747061	Sreerama	Shantala	Chicago	IL	17	Internal Medicine	S	Paroxetine Hcl	Paroxetine Hcl	29	43	1290	271.15			29	43	271.15	1290	*
1295747152	Lopez Solorza	Juan	Modesto	CA	6	Family Practice	S	Paroxetine Hcl	Paroxetine Hcl	40	41	1230	393.77			22	23	182.79	690	*
1295747426	Bartunek	James	Rochester Hills	MI	26	Psychiatry	S	Paroxetine Hcl	Paroxetine Hcl	52	71	2130	438.87	11		37	56	391.11	1680	*
1295747566	Herring	John	Greers Ferry	AR	5	Family Practice	S	Paroxetine Hcl	Paroxetine Hcl	46	97	2910	340.47	13		30	51	219.36	1530	*
1295747897	Chatha	Iftikhar	Hermitage	PA	42	Family Practice	S	Paroxetine Hcl	Paroxetine Hcl	14	30	892	230.99		*					*
1295748101	Guy	William	Southfield	MI	26	Psychiatry	S	Paroxetine Hcl	Paroxetine Hcl	23	23	690	231.68		*					*
1295748283	White	Ernest	Paris	TX	48	Family Practice	S	Paroxetine Hcl	Paroxetine Hcl	57	103.2	2973	615.05	11		19	53	197.27	1590	*
1295749059	Dismukes	Keith	Demopolis	AL	1	Family Practice	S	Paroxetine Hcl	Paroxetine Hcl	78	99	2970	500.32			36	53	301.62	1590	*
1295749463	Cochrane - Hoekstra	Dana	Norton Shores	MI	26	Physician Assistant	S	Paroxetine Hcl	Paroxetine Hcl	26	30	880	99.87			0	0	0	0	#
1295749513	Wickett	Martha	Marrero	LA	22	Psychiatry	S	Paroxetine Hcl	Paroxetine Hcl	41	51.1	1531	278.65	15	*					*
1295750057	Reeder	Steven	Gilbert	AZ	4	Family Practice	S	Paroxetine Hcl	Paroxetine Hcl	15	38	1140	273.16			15	38	273.16	1140	*
1295750149	Underhill	Carla	Austin	TX	48	Family Practice	S	Paroxetine Hcl	Paroxetine Hcl	12	12	360	65.88			12	12	65.88	360	*
1295750388	Perry	Brian	Centre	AL	1	Family Practice	S	Paroxetine Hcl	Paroxetine Hcl	115	175	5250	892.96	19		94	146	735.19	4380	#
1295750404	Germscheid	Lisa	Little Falls	MN	27	Family Practice	S	Paroxetine Hcl	Paroxetine Hcl	37	71.1	2132	354.5			37	71.1	354.5	2132	*
1295750529	Shore	Philip	Northridge	CA	6	Family Practice	S	Paroxetine Hcl	Paroxetine Hcl	27	41	1230	273.54			27	41	273.54	1230	*
1295750883	Nessim	Wagih	Hillside	IL	17	Internal Medicine	S	Paroxetine Hcl	Paroxetine Hcl	32	46	1380	347.31			32	46	347.31	1380	*
1295751089	Patel	Sheetal	Hudson	FL	12	Family Practice	S	Paroxetine Hcl	Paroxetine Hcl	75	121	3625	1162.37	13	#					#
1295751113	Husain	Mumtaz	East Liverpool	OH	39	Internal Medicine	S	Paroxetine Hcl	Paroxetine Hcl	17	17	459	172.84			17	17	172.84	459	*
1295751246	Goldberg	David	Scarsdale	NY	36	Internal Medicine	S	Paroxetine Hcl	Paroxetine Hcl	23	41	1230	410.48			23	41	410.48	1230	*
1295751410	Harbit	Melissa	Saint Louis	MO	29	Psychiatry	S	Paroxetine Hcl	Paroxetine Hcl	13	29	870	374.95			13	29	374.95	870	*
1295751584	Abdel-Halim	Olan	Green Bay	WI	55	Internal Medicine	S	Paroxetine Er	Paroxetine Hcl	14	18	540	2324.64		*					*
1295751584	Abdel-Halim	Olan	Green Bay	WI	55	Internal Medicine	S	Paroxetine Hcl	Paroxetine Hcl	33	61	1830	322.58			33	61	322.58	1830	*
1295751907	Rius	Ricardo	Annandale	VA	51	Psychiatry	S	Paroxetine Hcl	Paroxetine Hcl	30	37.2	1114	362.81			0	0	0	0	#
1295752004	Subramanian	Vidhya	Katy	TX	48	Endocrinology	S	Paroxetine Hcl	Paroxetine Hcl	13	25	750	277.92			13	25	277.92	750	*
1295752061	Khalafallah	Khaled	Olney	MD	24	Psychiatry	S	Paroxetine Hcl	Paroxetine Hcl	13	13	390	58.08		*					*
1295752111	Sick	Brandon	Rock Hill	SC	45	Family Practice	S	Paroxetine Hcl	Paroxetine Hcl	55	87.3	2619	643.1	17	#					#
1295752368	Gehrki	Gary	Arkadelphia	AR	5	Internal Medicine	S	Paroxetine Hcl	Paroxetine Hcl	36	36	1080	192.21			12	12	91.24	360	*
1295752756	Bavlsik	Michael	Saint Louis	MO	29	Internal Medicine	S	Paroxetine Hcl	Paroxetine Hcl	11	33	990	261.99		*					*
1295752814	Ortiz	Linda	Corpus Christi	TX	48	Nurse Practitioner	S	Paroxetine Hcl	Paroxetine Hcl	20	20	600	93.52		*					*
1295752830	Naughton	Michael	Saint Louis	MO	29	Medical Oncology	S	Paroxetine Hcl	Paroxetine Hcl	24	24	720	144.28		*					*
1295753127	Robles	Luis	Brownsville	TX	48	Family Practice	S	Paroxetine Hcl	Paroxetine Hcl	33	45	1350	389.35			22	34	247.38	1020	*
1295753655	Chiang	Wen-Yuan	South Gate	CA	6	Nephrology	S	Paroxetine Hcl	Paroxetine Hcl	12	14	420	112.53			12	14	112.53	420	*
1295753937	Benson	Winston Craig	Bemidji	MN	27	Family Practice	S	Paroxetine Hcl	Paroxetine Hcl	57	91	2286	477.76			43	77	323.05	1894	*
1295754133	Yuan	Stephen	Suffield	CT	9	Internal Medicine	S	Paroxetine Hcl	Paroxetine Hcl	27	55	1634	328.18			27	55	328.18	1634	*
1295754158	Hriso	Paul	Bayonne	NJ	34	Psychiatry	S	Paroxetine Hcl	Paroxetine Hcl	54	72	2160	884.58			33	41	478.91	1230	*
1295754174	Heiner	Sarah	Henderson	NV	32	Internal Medicine	S	Paroxetine Hcl	Paroxetine Hcl	53	89	2670	786.88		#					*
1295754729	Hall	Christopher	Oakland	CA	6	Internal Medicine	S	Paroxetine Hcl	Paroxetine Hcl	29	29	843	189.67		*					*
1295754786	Lu	Bing	Brooklyn	NY	36	Internal Medicine	S	Paroxetine Hcl	Paroxetine Hcl	30	32	960	129.38		#					*
1295754828	Roddenberry	Robert	Macon	GA	13	Obstetrics & Gynecology	S	Paroxetine Hcl	Paroxetine Hcl	12	16	480	133.07			12	16	133.07	480	*
1295755114	Emmons	Cheryl	Mount Vernon	IL	17	Internal Medicine	S	Paroxetine Hcl	Paroxetine Hcl	190	248.4	7451	1817.81	30		160	218	1636.74	6540	#
1295755288	Mueller	Mark	Spokane	WA	53	Family Practice	S	Paroxetine Hcl	Paroxetine Hcl	19	45	1350	290.64		#					*
1295755478	Holler	James	Endwell	NY	36	Family Practice	S	Paroxetine Hcl	Paroxetine Hcl	32	50	1500	293.94		#					*
1295755700	Zimmermann	Jay	Elizabethtown	PA	42	Family Practice	S	Paroxetine Hcl	Paroxetine Hcl	18	26	780	109.54			18	26	109.54	780	*
1295756005	Schwartz	Michael	Melville	NY	36	Psychiatry	S	Paroxetine Hcl	Paroxetine Hcl	36	52	1560	418.5		#					*
1295756054	Gupta	Arun	Manassas	VA	51	Internal Medicine	S	Paroxetine Hcl	Paroxetine Hcl	61	67.1	1728	638.54			49	55	441.05	1368	*
1295756625	Song	Hongya	Parsippany	NJ	34	Internal Medicine	S	Paroxetine Hcl	Paroxetine Hcl	12	12	360	87.18			12	12	87.18	360	*
1295756682	Black	David	Gainesville	FL	12	Family Practice	S	Paroxetine Hcl	Paroxetine Hcl	13	39	1170	302.56			13	39	302.56	1170	*
1295756930	Shipowick	David	Spokane	WA	53	Family Practice	S	Paroxetine Hcl	Paroxetine Hcl	26	60	1800	325.25			26	60	325.25	1800	*
1295757318	Swisher	Jenette	Hickory	NC	37	Internal Medicine	S	Paroxetine Hcl	Paroxetine Hcl	16	18	540	183.34			16	18	183.34	540	*
1295757490	Martin	Elizabeth	Lakeland	FL	12	Nurse Practitioner	S	Paroxetine Hcl	Paroxetine Hcl	79	79.2	2346	1030.21	15		23	23.2	111.06	666	*
1295757615	Berges	Eddy	Tampa	FL	12	Neurology	S	Paroxetine Hcl	Paroxetine Hcl	18	29	870	179.29		*					*
1295758258	Kaladas	Jeffrey	South Bound Brook	NJ	34	Internal Medicine	S	Paroxetine Hcl	Paroxetine Hcl	36	92	2760	448.22	12	#					*
1295758290	Darby	Patric	Tukwila	WA	53	Neuropsychiatry	S	Paroxetine Er	Paroxetine Hcl	12	12	360	1353.52			0	0	0	0	#
1295758597	Edwards	Miranda	Columbus	GA	13	Family Practice	S	Paroxetine Hcl	Paroxetine Hcl	17	29	870	187.8		*					*
1295758860	Barnes	Steven	Silver Creek	NY	36	Internal Medicine	S	Paroxetine Hcl	Paroxetine Hcl	76	121	3630	654.7	12		76	121	654.7	3630		12
1295759025	King	Scottie	Garland	TX	48	Family Practice	S	Paroxetine Hcl	Paroxetine Hcl	11	17	510	94.17			11	17	94.17	510	*
1295759363	Gerard	Douglas	New Hartford	CT	9	Internal Medicine	S	Paroxetine Hcl	Paroxetine Hcl	23	31	930	160.46			23	31	160.46	930	*
1295759512	Keen	David	Crawfordville	FL	12	Family Practice	S	Paroxetine Hcl	Paroxetine Hcl	35	49	1424	402.46			16	22	296.02	660	*
1295759629	Martindale	Christal	Fordyce	AR	5	Nurse Practitioner	S	Paroxetine Hcl	Paroxetine Hcl	13	13	390	61.55		*					*
1295760106	Gruen	Elliott	Lewiston	ME	23	Psychiatry	S	Paroxetine Hcl	Paroxetine Hcl	98	126	3744	1419.26	13		23	23	234.24	654	*
1295760569	Spencer	Carl	Syracuse	NY	36	Psychiatry	S	Paroxetine Hcl	Paroxetine Hcl	20	20	600	185.51		*					*
1295760718	Treece	Tiffeny	Pineville	KY	21	Nurse Practitioner	S	Paroxetine Hcl	Paroxetine Hcl	11	13	390	60.98		*					*
1295760874	Lee	Susan	East Setauket	NY	36	Internal Medicine	S	Paroxetine Hcl	Paroxetine Hcl	11	33	990	346.95			11	33	346.95	990	*
1295760882	Rubacky	Joseph	Dover	DE	10	Family Practice	S	Paroxetine Hcl	Paroxetine Hcl	23	69	2070	838.79	11	#					*
1295760973	Budelmann	Kurt	Greenville	SC	45	Internal Medicine	S	Paroxetine Hcl	Paroxetine Hcl	20	48	1440	215.75			20	48	215.75	1440	*
1295761096	Cox	Demetra	Duncan	OK	40	Family Practice	S	Paroxetine Hcl	Paroxetine Hcl	46	86	2580	441.15			46	86	441.15	2580	*
1295761245	Stephens	Brian	Jacksonville	FL	12	Family Practice	S	Paroxetine Hcl	Paroxetine Hcl	19	27	788	208.45			19	27	208.45	788	*
1295761641	Chakravorty	Utpal	Fargo	ND	38	Family Practice	S	Paroxetine Hcl	Paroxetine Hcl	11	11	330	60.23			11	11	60.23	330	*
1295761690	Potharlanka	Prathibha	Willingboro	NJ	34	Internal Medicine	S	Paroxetine Hcl	Paroxetine Hcl	22	50	1500	452.61		#					*
1295761708	Simning	Patrick	Bend	OR	41	Family Practice	S	Paroxetine Hcl	Paroxetine Hcl	20	32.3	951	247.84			20	32.3	247.84	951	*
1295761724	Lenderman	Melissa	Oak Ridge	TN	47	Physician Assistant	S	Paroxetine Hcl	Paroxetine Hcl	27	33	990	349.31		*					*
1295761799	Adugba	Ikenna	Denton	TX	48	Internal Medicine	S	Paroxetine Hcl	Paroxetine Hcl	14	14	410	155.29			0	0	0	0	#
1295761948	Rosales	Jose	Orange City	FL	12	Family Practice	S	Paroxetine Hcl	Paroxetine Hcl	30	66	1980	407.88			30	66	407.88	1980	*
1295762276	Gillespie	Carla	Knoxville	TN	47	Internal Medicine	S	Paroxetine Hcl	Paroxetine Hcl	51	51.3	948	374.67	11	#					*
1295762458	Silver	Craig	Aventura	FL	12	Family Practice	S	Paroxetine Hcl	Paroxetine Hcl	12	26	780	188.15			12	26	188.15	780	*
1295762649	D'agostino	Anthony	Hoffman Estates	IL	17	Psychiatry	S	Paroxetine Hcl	Paroxetine Hcl	33	63	1890	441.54		*					*
1295762680	Wycoff	Timothy	Appleton	WI	55	Family Practice	S	Paroxetine Hcl	Paroxetine Hcl	31	51	1530	419.35		#					*
1295762722	Pierce	John	Knoxville	TN	47	Internal Medicine	S	Paroxetine Hcl	Paroxetine Hcl	26	68	2040	538.8		#					*
1295762755	Beck	Brian	Surprise	AZ	4	Physician Assistant	S	Paroxetine Hcl	Paroxetine Hcl	37	37	1069	287.69			19	19	184.62	541	*
1295763076	Turner	John	Ormond Beach	FL	12	Family Practice	S	Paroxetine Hcl	Paroxetine Hcl	27	43	1290	202.07		*					*
1295763118	Williams	Rhona	Orlando	FL	12	Nurse Practitioner	S	Paroxetine Hcl	Paroxetine Hcl	23	25.2	736	256.97			23	25.2	256.97	736	*
1295763381	Portnoy	Edward	Westlake Village	CA	6	Internal Medicine	S	Paroxetine Hcl	Paroxetine Hcl	44	64	1920	296.75		#					*
1295763399	Chelebian	Jack	Corpus Christi	TX	48	Psychiatry	S	Paroxetine Hcl	Paroxetine Hcl	39	39	1170	489.29			12	12	270.78	360	*
1295763407	Rosen	Todd	Flint	MI	26	Psychiatry	S	Paroxetine Hcl	Paroxetine Hcl	52	52	1537	273.05	13		22	22	115.25	660	*
1295763845	Vivian	Rodney	Cincinnati	OH	39	Psychiatry	S	Paroxetine Hcl	Paroxetine Hcl	28	44	1320	294.23		*					*
1295763878	Perez-Silva	Rene	Los Alamitos	CA	6	Internal Medicine	S	Paroxetine Hcl	Paroxetine Hcl	13	25	750	146.37			13	25	146.37	750	*
1295763910	Knight	Virginia	Duncan	SC	45	Nurse Practitioner	S	Paroxetine Hcl	Paroxetine Hcl	32	50	1500	314.66			32	50	314.66	1500	*
1295764009	Khaja	Nizamuddin	Rome	GA	13	Psychiatry & Neurology	T	Paroxetine Hcl	Paroxetine Hcl	13	13	371	45.28			0	0	0	0	#
1295764124	Admire	William	Mobile	AL	1	Family Practice	S	Paroxetine Hcl	Paroxetine Hcl	32	32	816	366.94		#					*
1295764199	Loffredo	Linda	Allentown	PA	42	Family Practice	S	Paroxetine Hcl	Paroxetine Hcl	12	26	780	132.87			12	26	132.87	780	*
1295764405	Gustafson	Caitlin	Mccall	ID	16	Family Practice	S	Paroxetine Hcl	Paroxetine Hcl	12	26	780	157.32			12	26	157.32	780	*
1295764421	Trausch	Josefina	Bonita	CA	6	Internal Medicine	S	Paroxetine Hcl	Paroxetine Hcl	21	41	1230	342.21			21	41	342.21	1230	*
1295764538	Symer	Donald	Rochester	NY	36	Internal Medicine	S	Paroxetine Hcl	Paroxetine Hcl	18	22	660	108.86		#					*
1295764595	Jha	Jiwesh	Allentown	PA	42	Psychiatry & Neurology	T	Paroxetine Hcl	Paroxetine Hcl	14	14.2	425	64.95		#					*
1295764736	Van Saun	Sarah	Waukesha	WI	55	Physician Assistant	S	Paroxetine Hcl	Paroxetine Hcl	15	15	450	201.42			15	15	201.42	450	*
1295765030	Graeca	Steven	Du Bois	PA	42	Internal Medicine	S	Paroxetine Hcl	Paroxetine Hcl	23	35	1050	195.49			23	35	195.49	1050	*
1295765063	Benton	Mark	Navarre	FL	12	Family Practice	S	Paroxetine Hcl	Paroxetine Hcl	17	29	870	184.35		*					*
1295765279	Kotak	Kanchan	Middletown	DE	10	General Practice	S	Paroxetine Hcl	Paroxetine Hcl	29	58.8	1762	470.44		#					*
1295765378	Bae	Kunil	Staten Island	NY	36	Internal Medicine	S	Paroxetine Hcl	Paroxetine Hcl	18	22	660	189.94		#					*
1295765899	Cadwalader	Karen	Fall River	MA	25	Certified Clinical Nurse Specialist	S	Paroxetine Hcl	Paroxetine Hcl	49	59.2	1755	375.6	11		36	40.2	249.31	1185	*
1295766392	Paulson	Mark	Perham	MN	27	Family Practice	S	Paroxetine Hcl	Paroxetine Hcl	57	101.2	2819	514.78	12		57	101.2	514.78	2819		12
1295766426	Chang	Catherine	Newport Beach	CA	6	Internal Medicine	S	Paroxetine Hcl	Paroxetine Hcl	15	23	690	210.44			15	23	210.44	690	*
1295766442	Douty	Regan	Redlands	CA	6	Internal Medicine	S	Paroxetine Hcl	Paroxetine Hcl	23	49.2	1474	457.28		#					*
1295766459	Lejeune	Amy	Birmingham	AL	1	Internal Medicine	S	Paroxetine Hcl	Paroxetine Hcl	34	52	1560	304.37			34	52	304.37	1560	*
1295766467	Anigbo	Ifeanyi	Gary	IN	18	Family Practice	S	Paroxetine Hcl	Paroxetine Hcl	13	13	390	137.74		#					*
1295766483	Kim	Daniel	Chicago	IL	17	Psychiatry & Neurology	T	Paroxetine Hcl	Paroxetine Hcl	16	16	464	133.67			0	0	0	0	#
1295766491	Greenman	William	Lexington	KY	21	Internal Medicine	S	Paroxetine Hcl	Paroxetine Hcl	19	55	1650	240.8		#					*
1295767283	Ingram	Michael	Bay City	MI	26	Psychiatry	S	Paroxetine Hcl	Paroxetine Hcl	112	120.5	3534	788.07	28		41	45.1	291.72	1353	*
1295767317	Griesmer	Brendan	Middleburg Heights	OH	39	Internal Medicine	S	Paroxetine Hcl	Paroxetine Hcl	19	49	1470	382.02		#					*
1295767564	Montes	Victor	Gurabo	PR	72	General Practice	S	Paroxetine Hcl	Paroxetine Hcl	54	56	1680	325.02			40	40	228.41	1200	*
1295767572	Cusumano	Philip	Beaufort	SC	45	Internal Medicine	S	Paroxetine Hcl	Paroxetine Hcl	28	64	1900	340.8			28	64	340.8	1900	*
1295767697	Chutinan	T	Altamonte Springs	FL	12	General Surgery	S	Paroxetine Hcl	Paroxetine Hcl	16	20	579	114.4			16	20	114.4	579	*
1295767846	Lee	Jason	Mechanicsville	VA	51	Internal Medicine	S	Paroxetine Hcl	Paroxetine Hcl	25	69	2070	737.16		#					*
1295767911	Schwartz-Chevlin	Jill	Malvern	PA	42	Internal Medicine	S	Paroxetine Hcl	Paroxetine Hcl	60	60	842	394.93			60	60	394.93	842	*
1295767994	Benson	Paulette	Wishek	ND	38	Nurse Practitioner	S	Paroxetine Hcl	Paroxetine Hcl	15	23	690	321.84			15	23	321.84	690	*
1295768331	Verdught	Ammon	Lees Summit	MO	29	Internal Medicine	S	Paroxetine Hcl	Paroxetine Hcl	87	157	4710	885.99	19		87	157	885.99	4710		19
1295769115	Lizerbram	Deborah	Camden	NJ	34	Family Practice	S	Paroxetine Hcl	Paroxetine Hcl	16	24	720	80.16			16	24	80.16	720	*
1295769230	Lobel	Josef	Van Nuys	CA	6	Internal Medicine	S	Paroxetine Hcl	Paroxetine Hcl	22	28	824	274.53		#					*
1295769354	Hammond	Robert	Westminster	CO	8	Family Practice	S	Paroxetine Hcl	Paroxetine Hcl	17	47	1394	505.19			17	47	505.19	1394	*
1295769719	Hanley	Kathleen	New York	NY	36	Internal Medicine	S	Paroxetine Hcl	Paroxetine Hcl	16	16	480	50.3			16	16	50.3	480	*
1295769834	Mathur	Mukesh	Prince Frederick	MD	24	Internal Medicine	S	Paroxetine Hcl	Paroxetine Hcl	13	37	1110	128.56			13	37	128.56	1110	*
1295770329	Buia	Montserrat	Miami	FL	12	Family Practice	S	Paroxetine Hcl	Paroxetine Hcl	50	64	1920	440.22			50	64	440.22	1920	*
1295770337	Barker	Lew	Turlock	CA	6	Family Practice	S	Paroxetine Hcl	Paroxetine Hcl	84	113	3390	1101.71	15		64	85	779.06	2550	#
1295770436	Okonofua	Eni	North Charleston	SC	45	Internal Medicine	S	Paroxetine Hcl	Paroxetine Hcl	15	19	570	72.89		#					*
1295770469	Dipietra	John	Columbus	OH	39	Internal Medicine	S	Paroxetine Hcl	Paroxetine Hcl	66	80	2244	877.9	14		66	80	877.9	2244		14
1295771087	Porges	Andrew	New Hyde Park	NY	36	Rheumatology	S	Paroxetine Hcl	Paroxetine Hcl	11	31	930	261.88			11	31	261.88	930	*
1295771624	Kim	Steven	Arlington Heights	IL	17	Internal Medicine	S	Paroxetine Hcl	Paroxetine Hcl	36	60	1784	595.72			25	49	387.73	1454	*
1295771954	Wong	Hon Yuen	Rockville	MD	24	Family Practice	S	Paroxetine Hcl	Paroxetine Hcl	265	327	9810	2001.55	40		265	327	2001.55	9810		40
1295772028	Mercau	Ana	Dallas	TX	48	Internal Medicine	S	Paroxetine Hcl	Paroxetine Hcl	52	80	2400	458.27			37	61	351.29	1830	*
1295772218	Curry	Patti	Woodville	MS	28	Nurse Practitioner	S	Paroxetine Hcl	Paroxetine Hcl	11	11	330	50.56			11	11	50.56	330	*
1295772317	Pinkerton	Ronald	Pico Rivera	CA	6	Family Practice	S	Paroxetine Hcl	Paroxetine Hcl	14	28	840	181.9		*					*
1295772341	Price	Kevin	Shallotte	NC	37	Internal Medicine	S	Paroxetine Hcl	Paroxetine Hcl	31	83	2490	382.59		#					*
1295772432	Birnbaum	Bernard	Fort Collins	CO	8	Family Practice	S	Paroxetine Hcl	Paroxetine Hcl	13	17	510	212.07		*					*
1295772580	Landgarten	Steven	Tulsa	OK	40	Internal Medicine	S	Paroxetine Hcl	Paroxetine Hcl	17	31	930	134.86			17	31	134.86	930	*
1295772705	Miles	Nancy	Shelbyville	IN	18	Internal Medicine	S	Paroxetine Hcl	Paroxetine Hcl	102	136	4003	934.66	19		56	70	412.39	2023	*
1295772812	Hernandez	Milagros	Astoria	NY	36	Internal Medicine	S	Paroxetine Hcl	Paroxetine Hcl	17	31	930	130		#					*
1295772879	Nelson	Jennifer	Sioux Falls	SD	46	Family Practice	S	Paroxetine Hcl	Paroxetine Hcl	13	16	480	108.13			13	16	108.13	480	*
1295772994	Mcgrath	Mark	San Antonio	TX	48	Psychiatry	S	Paroxetine Hcl	Paroxetine Hcl	29	29	870	367.33		*					*
1295773034	Weinstein	Bryan	Livonia	MI	26	Psychiatry	S	Paroxetine Er	Paroxetine Hcl	12	12	360	948			0	0	0	0	#
1295773034	Weinstein	Bryan	Livonia	MI	26	Psychiatry	S	Paroxetine Hcl	Paroxetine Hcl	36	44	1284	353.38			15	23	223.04	690	*
1295773141	Hand	William	Baltimore	MD	24	Family Practice	S	Paroxetine Hcl	Paroxetine Hcl	52	106	3180	573.6	16		52	106	573.6	3180		16
1295773182	Cross	Lynette	Billings	MT	30	Nurse Practitioner	S	Paroxetine Hcl	Paroxetine Hcl	31	41.2	1216	175.87			13	23	105.08	670	*
1295773208	Guisinger	Janet	Bay City	MI	26	Family Practice	S	Paroxetine Hcl	Paroxetine Hcl	17	21	630	99.21			17	21	99.21	630	*
1295773463	Caine	Kirsten	Joseph	OR	41	Family Practice	S	Paroxetine Hcl	Paroxetine Hcl	11	12	360	52.52			11	12	52.52	360	*
1295773497	Gad	Melissa	Ormond Beach	FL	12	Nurse Practitioner	S	Paroxetine Hcl	Paroxetine Hcl	15	17	510	167.33		*					*
1295773901	Irby	Pamela	Redmond	OR	41	Family Practice	S	Paroxetine Hcl	Paroxetine Hcl	14	20	597	185.15		*					*
1295774024	Horne	Kathleen	Sunbury	PA	42	Family Practice	S	Paroxetine Hcl	Paroxetine Hcl	59	85	2528	439.78	11	#					*
1295774107	Sosonkin	Yefim	Staten Island	NY	36	Internal Medicine	S	Paroxetine Er	Paroxetine Hcl	21	21	630	1868.03			21	21	1868.03	630	*
1295774107	Sosonkin	Yefim	Staten Island	NY	36	Internal Medicine	S	Paroxetine Hcl	Paroxetine Hcl	41	43	1290	371.84			41	43	371.84	1290	*
1295774149	Cothern	Brian	Nampa	ID	16	Family Practice	S	Paroxetine Hcl	Paroxetine Hcl	34	56	1654	410.86			34	56	410.86	1654	*
1295774305	Reddy	Shyla	Alpharetta	GA	13	Family Practice	S	Paroxetine Hcl	Paroxetine Hcl	15	21	587	163.67			15	21	163.67	587	*
1295774339	Boyd	Alfred	Shenandoah	TX	48	Family Practice	S	Paroxetine Hcl	Paroxetine Hcl	19	57	1710	395.87		*					*
1295774404	Etter	Russel	York	PA	42	Family Practice	S	Paroxetine Hcl	Paroxetine Hcl	34	52	1560	254.46		#					*
1295774461	Williamson	Thomas	Huron	OH	39	Internal Medicine	S	Paroxetine Hcl	Paroxetine Hcl	27	67	2010	273.18	11		27	67	273.18	2010		11
1295774594	Cigarroa	Ricardo	Laredo	TX	48	Internal Medicine	S	Paroxetine Hcl	Paroxetine Hcl	26	30	900	126.49			15	19	92.66	570	*
1295774867	Herrera	Edwin	Miami	FL	12	Family Practice	S	Paroxetine Hcl	Paroxetine Hcl	39	41	1207	225.8		#					*
1295775278	Hull	Marion	Mcminnville	OR	41	Family Practice	S	Paroxetine Hcl	Paroxetine Hcl	15	21	630	164.04			15	21	164.04	630	*
1295775286	Werner	Pamela	Dayton	OH	39	Internal Medicine	S	Paroxetine Hcl	Paroxetine Hcl	17	45	1350	297.12			17	45	297.12	1350	*
1295775328	Goodman	Steven	San Luis Obispo	CA	6	Family Practice	S	Paroxetine Hcl	Paroxetine Hcl	33	63	1890	430.45	11	#					*
1295775351	Holmes	Ronald	Vancouver	WA	53	Physician Assistant	S	Paroxetine Hcl	Paroxetine Hcl	39	65	1950	436.33			39	65	436.33	1950	*
1295775534	Farooq	Umar	Bensalem	PA	42	Internal Medicine	S	Paroxetine Hcl	Paroxetine Hcl	29	29	831	204.29		#					*
1295775542	Barker	Thomas	Arlington	TX	48	Internal Medicine	S	Paroxetine Hcl	Paroxetine Hcl	19	57	1710	399.95			19	57	399.95	1710	*
1295775708	Flowers	Joseph	Walterboro	SC	45	Family Practice	S	Paroxetine Hcl	Paroxetine Hcl	26	68	2040	451.16			26	68	451.16	2040	*
1295775856	Melendez Nieves	Maritza	Fajardo	PR	72	Internal Medicine	S	Paroxetine Hcl	Paroxetine Hcl	15	33	990	262.57		*					*
1295775906	Thompson	Barbara	Radcliff	KY	21	Nurse Practitioner	S	Paroxetine Hcl	Paroxetine Hcl	11	31	914	113.35		*					*
1295775922	Penn	David	Carbondale	KS	20	Family Practice	S	Paroxetine Hcl	Paroxetine Hcl	48	91.8	2754	468.71			33	66.8	376.84	2004	*
1295775963	Maron	Jeffrey	Philadelphia	PA	42	Internal Medicine	S	Paroxetine Hcl	Paroxetine Hcl	31	47	1410	440.2		#					*
1295775997	Bell	George	Philadelphia	PA	42	Psychiatry	S	Paroxetine Er	Paroxetine Hcl	11	11	330	727.16			0	0	0	0	#
1295775997	Bell	George	Philadelphia	PA	42	Psychiatry	S	Paroxetine Hcl	Paroxetine Hcl	38	50	1500	294.12			16	20	143.86	600	*
1295776045	Pledger	Norman	North Little Rock	AR	5	Family Practice	S	Paroxetine Hcl	Paroxetine Hcl	109	139	4140	665.93	29		51	67	324.9	1980		13
1295776193	Pritcher	Gerald	Knoxville	TN	47	Family Practice	S	Paroxetine Hcl	Paroxetine Hcl	26	52	1560	348.69			26	52	348.69	1560	*
1295776383	Delo	Jeffrey	Anderson	SC	45	Medical Oncology	S	Paroxetine Hcl	Paroxetine Hcl	11	11	323	52.88			11	11	52.88	323	*
1295776391	Lindemann	Mark	Fort Worth	TX	48	Internal Medicine	S	Paroxetine Hcl	Paroxetine Hcl	36	36.1	946	472.71			22	22	296.49	616	*
1295776508	Parris	Marcia	Glenn Dale	MD	24	Family Practice	S	Paroxetine Hcl	Paroxetine Hcl	18	26	780	212.1			18	26	212.1	780	*
1295776557	Lustig	David	Cincinnati	OH	39	Internal Medicine	S	Paroxetine Hcl	Paroxetine Hcl	50	70	2084	461.13			32	52	380.61	1560	*
1295776565	Faber	Arnold	Princeton	IL	17	Family Practice	S	Paroxetine Hcl	Paroxetine Hcl	92	124.3	3681	986.7	13		80	112.3	898.38	3321	#
1295776953	Macauley	Brian	West Branch	MI	26	Physician Assistant	S	Paroxetine Hcl	Paroxetine Hcl	14	32	960	118.81		*					*
1295777159	Smith	Angela	Pickerington	OH	39	Family Practice	S	Paroxetine Hcl	Paroxetine Hcl	12	22	612	100.45		*					*
1295777308	Mayberry	Carter	Benson	AZ	4	Family Practice	S	Paroxetine Hcl	Paroxetine Hcl	16	24	720	133.53			16	24	133.53	720	*
1295777308	Mayberry	Carter	Benson	AZ	4	Family Practice	S	Paxil	Paroxetine Hcl	12	12	360	2033.5			12	12	2033.5	360	*
1295777522	Yap Pueying	Wilson	Monroe	MI	26	Family Practice	S	Paroxetine Hcl	Paroxetine Hcl	19	33	990	172.3		#					*
1295778207	Mckenney	Katherine	Lavale	MD	24	Nurse Practitioner	S	Paroxetine Hcl	Paroxetine Hcl	25	37	1110	171.91			14	16	84.32	480	*
1295778355	Rosso	Roberto	San Juan	PR	72	General Practice	S	Paroxetine Hcl	Paroxetine Hcl	11	25	750	132.45			11	25	132.45	750	*
1295778439	Travis	Theresa	Bedford	IN	18	Nephrology	S	Paroxetine Hcl	Paroxetine Hcl	12	12	360	42.3		*					*
1295778660	Humphreys	David	Barboursville	WV	54	Psychiatry	S	Paroxetine Er	Paroxetine Hcl	18	22	660	5373.52		*					*
1295778660	Humphreys	David	Barboursville	WV	54	Psychiatry	S	Paroxetine Hcl	Paroxetine Hcl	88	98	2940	709.35	12		46	46	266.37	1380	*
1295778710	Caruana	Lee	Raton	NM	35	Family Practice	S	Paroxetine Hcl	Paroxetine Hcl	17	29	870	110.76			17	29	110.76	870	*
1295778835	Rosenfield	Charlene	Port Charlotte	FL	12	Nurse Practitioner	S	Paroxetine Hcl	Paroxetine Hcl	23	24.3	730	192.41		#					*
1295779197	Khouri	Sami	Folsom	CA	6	Internal Medicine	S	Paroxetine Hcl	Paroxetine Hcl	75	119	3562	1077.77	11		75	119	1077.77	3562		11
1295779213	Curtess-Welch	Lisa	Edmond	OK	40	Physician Assistant	S	Paroxetine Hcl	Paroxetine Hcl	18	26	780	167.03		#					*
1295779478	Fix	Kathleen	Birmingham	AL	1	Geriatric Medicine	S	Paroxetine Hcl	Paroxetine Hcl	23	31	919	183.22			23	31	183.22	919	*
1295779585	Zamirowski	Thaddeus	Des Plaines	IL	17	Family Practice	S	Paroxetine Hcl	Paroxetine Hcl	12	28	840	99.21		*					*
1295779957	Von Unrug	Thomas	Lexington	KY	21	Internal Medicine	S	Paroxetine Hcl	Paroxetine Hcl	129	139	4036	1965.04	21		112	120	1851.7	3466	#
1295780005	Guzman	Eduardo	Penitas	TX	48	Family Practice	S	Paroxetine Hcl	Paroxetine Hcl	23	66	1980	251.4			23	66	251.4	1980	*
1295780161	Molokhia	Ehab	Mobile	AL	1	Family Practice	S	Paroxetine Hcl	Paroxetine Hcl	12	18	540	156.27			12	18	156.27	540	*
1295780369	Alley	James	Knoxville	TN	47	Internal Medicine	S	Paroxetine Hcl	Paroxetine Hcl	53	115	3435	1019.01			34	82	732.95	2445	*
1295780633	Secord	Sean	Delhi	NY	36	Physician Assistant	S	Paroxetine Hcl	Paroxetine Hcl	11	31	930	119.39			11	31	119.39	930	*
1295780955	Nyland	Leonard	Madison	NC	37	Family Practice	S	Paroxetine Hcl	Paroxetine Hcl	60	70	2100	582.93			38	48	450.13	1440	*
1295781003	Levin	Yuriy	Salem	MA	25	Internal Medicine	S	Paroxetine Hcl	Paroxetine Hcl	29	41	1230	179.67		#					*
1295781045	Peterson	Shanna	Erwin	TN	47	Nurse Practitioner	S	Paroxetine Hcl	Paroxetine Hcl	16	22	660	186.64		*					*
1295781177	Haikal	Elias	Nitro	WV	54	Family Practice	S	Paroxetine Hcl	Paroxetine Hcl	18	22	660	96.84		*					*
1295781508	Higginbotham	David	Bothell	WA	53	Family Practice	S	Paroxetine Hcl	Paroxetine Hcl	32	58	1740	399.49		#					*
1295781607	Reinert	Kenneth	O Fallon	IL	17	Family Practice	S	Paroxetine Hcl	Paroxetine Hcl	13	13	390	85.4			13	13	85.4	390	*
1295781748	Doucet	Christen	Exeter	NH	33	Family Practice	S	Paroxetine Hcl	Paroxetine Hcl	12	28	840	746.45		*					*
1295782100	Rastogi	Amit	Concord	NH	33	Internal Medicine	S	Paroxetine Hcl	Paroxetine Hcl	25	25	620	499.86		#					*
1295782399	Nissiem	Hany	Brockport	NY	36	Family Practice	S	Paroxetine Hcl	Paroxetine Hcl	70	92	2760	761.75			46	66	348.7	1980	*
1295782431	Muntean-Mincu	Rusalina	Chicago	IL	17	Internal Medicine	S	Paroxetine Hcl	Paroxetine Hcl	21	34	876	274.43			21	34	274.43	876	*
1295782738	Fayle	Robert	Pasadena	TX	48	Neurology	S	Paroxetine Hcl	Paroxetine Hcl	29	37	1110	150.42		#					*
1295783058	Lendino	Anthony	Meriden	CT	9	Family Practice	S	Paroxetine Hcl	Paroxetine Hcl	69	162.7	4881	1223.28	17	#					#
1295783546	Berman	Marvin	Fall River	MA	25	Gastroenterology	S	Paroxetine Hcl	Paroxetine Hcl	52	60	1800	425.21			32	40	297.94	1200	*
1295783819	Wespiser	Robert	Lee	MA	25	Internal Medicine	S	Paroxetine Hcl	Paroxetine Hcl	13	13	390	92.3			13	13	92.3	390	*
1295783884	Wright	Garah	Henderson	KY	21	Family Practice	S	Paroxetine Hcl	Paroxetine Hcl	102	110	1920	833.36		#					*
1295784130	Boyatt	Kelly	Temecula	CA	6	Family Practice	S	Paroxetine Hcl	Paroxetine Hcl	12	12	360	149.89			12	12	149.89	360	*
1295784312	Schachter	Armand	Birmingham	AL	1	Psychiatry	S	Paroxetine Hcl	Paroxetine Hcl	166	170	4941	1377.42	29		70	74	489.75	2155		12
1295784502	Pearman	Cynthia	Knoxville	TN	47	Family Practice	S	Paroxetine Hcl	Paroxetine Hcl	41	41.5	1148	427.98			41	41.5	427.98	1148	*
1295784601	Young	Maria	North Canton	OH	39	Internal Medicine	S	Paroxetine Hcl	Paroxetine Hcl	49	101	3030	1064.79	13	#					#
1295784635	Reilly	Ann	Wayne	PA	42	Internal Medicine	S	Paroxetine Hcl	Paroxetine Hcl	18	48	1440	541.38			18	48	541.38	1440	*
1295784890	Yates	Brian	Spokane Valley	WA	53	Internal Medicine	S	Paroxetine Hcl	Paroxetine Hcl	44	68	2040	536.59	12		33	57	443.09	1710	#
1295785061	Shah	Vrajesh	Lutz	FL	12	Internal Medicine	S	Paroxetine Hcl	Paroxetine Hcl	61	79	2310	899.7	11		61	79	899.7	2310		11
1295785533	Ganley	Jodi	Farmington Hills	MI	26	Neurology	S	Paroxetine Hcl	Paroxetine Hcl	16	24	720	86.19		#					*
1295785566	Aguirre	Jose	Carson City	NV	32	Internal Medicine	S	Paroxetine Hcl	Paroxetine Hcl	15	15	412	230.12		#					*
1295785756	Thomas	Catherine	St Charles	IL	17	Internal Medicine	S	Paroxetine Hcl	Paroxetine Hcl	64	76	2014	716.64	13		64	76	716.64	2014		13
1295785889	Sciascia	Sarah	South Weymouth	MA	25	Family Practice	S	Paroxetine Hcl	Paroxetine Hcl	23	47	1410	285.11		#					*
1295786150	Haider	Nameer	Utica	NY	36	Physical Medicine and Rehabilitation	S	Paroxetine Hcl	Paroxetine Hcl	11	11	330	53.9			0	0	0	0	#
1295786325	Hart	Cynthia	Ashland	WI	55	Family Practice	S	Paroxetine Hcl	Paroxetine Hcl	11	23	690	165.38			11	23	165.38	690	*
1295786416	Fehrle	Naomi	Chatsworth	GA	13	Nurse Practitioner	S	Paroxetine Hcl	Paroxetine Hcl	22	30	900	148.04		#					*
1295786507	Schmidt	John	Oroville	CA	6	Neurology	S	Paroxetine Hcl	Paroxetine Hcl	11	11	330	88.1			11	11	88.1	330	*
1295786689	Gopal	Gnanaprakash	Bethlehem	PA	42	Family Practice	S	Paroxetine Hcl	Paroxetine Hcl	20	24	691	236.34			20	24	236.34	691	*
1295787067	Bowlin	Julia	Greenville	OH	39	Family Practice	S	Paroxetine Hcl	Paroxetine Hcl	20	36.3	1081	180.76			20	36.3	180.76	1081	*
1295787414	Morad	Shirin	Pawleys Island	SC	45	Internal Medicine	S	Paroxetine Hcl	Paroxetine Hcl	17	21	630	401.17		*					*
1295787471	Bolinger	Jony	Easley	SC	45	Family Practice	S	Paroxetine Hcl	Paroxetine Hcl	23	47	1410	281.63		#					*
1295787554	Krone	Louise	Chico	CA	6	Internal Medicine	S	Paroxetine Hcl	Paroxetine Hcl	52	60	1800	499.71			52	60	499.71	1800	*
1295787638	Chung	Anh Dao	Torrance	CA	6	Family Practice	S	Paroxetine Hcl	Paroxetine Hcl	25	29	870	115.28			25	29	115.28	870	*
1295787877	Hazbun	Eric	Pensacola	FL	12	Family Practice	S	Paroxetine Hcl	Paroxetine Hcl	21	37	1110	248.12		*					*
1295788347	Haigh	Charles	Spokane Valley	WA	53	Family Practice	S	Paroxetine Hcl	Paroxetine Hcl	23	41	1204	164.57		#					*
1295788552	Brouwer	Elizabeth	Wyoming	MI	26	Family Practice	S	Paroxetine Hcl	Paroxetine Hcl	33	59.1	1773	348.66			33	59.1	348.66	1773	*
1295788586	Marx	Jennifer	New Port Richey	FL	12	Family Practice	S	Paroxetine Hcl	Paroxetine Hcl	21	37	1110	268.24		#					*
1295788628	Ferguson	Steven	Powellsville	NC	37	Family Practice	S	Paroxetine Hcl	Paroxetine Hcl	12	12	360	174			12	12	174	360	*
1295788685	Bailey	Shawn	Columbus	OH	39	Internal Medicine	S	Paroxetine Hcl	Paroxetine Hcl	25	64.7	1942	399.72			25	64.7	399.72	1942	*
1295789576	Davenport	Mike	Mcleansboro	IL	17	Family Practice	S	Paroxetine Hcl	Paroxetine Hcl	28	38	1140	298.85		#					*
1295789659	Olsen	Roger	Sequim	WA	53	Family Practice	S	Paroxetine Hcl	Paroxetine Hcl	13	39	1170	245.14			13	39	245.14	1170	*
1295789873	Falkenburg	Joy	Custer	SD	46	Family Practice	S	Paroxetine Hcl	Paroxetine Hcl	14	42	1260	188.92			14	42	188.92	1260	*
1295789949	Awtrey	Jill	Paris	TX	48	Psychiatry	S	Paroxetine Hcl	Paroxetine Hcl	45	53	1293	302.32			45	53	302.32	1293	*
1295790129	Bender	Berdine	Spokane	WA	53	Internal Medicine	S	Paroxetine Hcl	Paroxetine Hcl	27	28	840	236.08			27	28	236.08	840	*
1295790210	Coberly	Leann	Cincinnati	OH	39	Internal Medicine	S	Paroxetine Hcl	Paroxetine Hcl	16	48	1440	276.12		#					*
1295790319	Williams	Byron	Glendale	CA	6	Infectious Disease	S	Paroxetine Er	Paroxetine Hcl	12	12	360	1372.8			12	12	1372.8	360	*
1295790343	Bankston	Laurie	Xenia	OH	39	Family Practice	S	Paroxetine Hcl	Paroxetine Hcl	17	29	870	145.04		#					*
1295790442	Ramakrishna	Chalakudy	Livonia	MI	26	Psychiatry	S	Paroxetine Hcl	Paroxetine Hcl	133	177	5259	848.59	17		61	89	375.84	2647	*
1295790491	Battaglia	Michael	Buffalo	NY	36	Neurology	S	Paroxetine Hcl	Paroxetine Hcl	26	36	1080	185.93			11	21	105.72	630	*
1295790590	Pagnozzi	Paul	Kingston	NY	36	Nephrology	S	Paroxetine Hcl	Paroxetine Hcl	17	17	510	88.98		*					*
1295790822	Sperlingas	Stacey	Chippewa Falls	WI	55	Family Practice	S	Paroxetine Hcl	Paroxetine Hcl	29	41	1230	231.58			17	29	173.26	870	*
1295791283	Fletcher	Janet	Grove	OK	40	Physician Assistant	S	Paroxetine Hcl	Paroxetine Hcl	12	24	720	99.99		*					*
1295791366	Green	Bryan	Saint Joseph	MO	29	Family Practice	S	Paroxetine Hcl	Paroxetine Hcl	18	24	720	114.18			18	24	114.18	720	*
1295791523	Carlton	Randall	Jonesboro	AR	5	Family Practice	S	Paroxetine Hcl	Paroxetine Hcl	14	20	600	142.7			14	20	142.7	600	*
1295791531	Muina	Barbara	Miami	FL	12	Internal Medicine	S	Paroxetine Er	Paroxetine Hcl	11	11	330	1109.38			11	11	1109.38	330	*
1295791531	Muina	Barbara	Miami	FL	12	Internal Medicine	S	Paroxetine Hcl	Paroxetine Hcl	61	67.1	2012	761.61	12		41	47.1	598.09	1412	*
1295791739	Stitt	John	Madisonville	KY	21	Obstetrics & Gynecology	S	Paroxetine Hcl	Paroxetine Hcl	24	36	1080	283.03			24	36	283.03	1080	*
1295791747	Willins	Colette	Westlake	OH	39	Family Practice	S	Paroxetine Hcl	Paroxetine Hcl	58	114	3420	946.43			36	80	628.6	2400	*
1295791853	Mohamadi	Parivash	Torrance	CA	6	Internal Medicine	S	Paroxetine Hcl	Paroxetine Hcl	25	29.2	876	337.91			13	17	224.23	510	*
1295791994	Gupta	Mohan	Sunrise	FL	12	Internal Medicine	S	Paroxetine Hcl	Paroxetine Hcl	28	56	1665	316.6	13		28	56	316.6	1665		13
1295792133	Ring	Elyn	Cortland	NY	36	Internal Medicine	S	Paroxetine Hcl	Paroxetine Hcl	19	57	1710	244.48			19	57	244.48	1710	*
1295792596	Kufoy	Ernesto	Deridder	LA	22	Internal Medicine	S	Paroxetine Hcl	Paroxetine Hcl	15	23	690	87.85		*					*
1295792893	Littell	Lawrence	Watertown	NY	36	Psychiatry	S	Paroxetine Hcl	Paroxetine Hcl	187	189	5663	1039.2	21		47	47	257.79	1410	*
1295792919	Gandhi	Dhiren	Little Egg Harbor Twp	NJ	34	Family Practice	S	Paroxetine Hcl	Paroxetine Hcl	42	70	2056	387.78	11		42	70	387.78	2056		11
1295792943	Matin	Shaukat	Ludlow	MA	25	Internal Medicine	S	Paroxetine Hcl	Paroxetine Hcl	42	82	2460	449.85		#					*
1295793123	Roth	Thomas	Manchester	PA	42	Family Practice	S	Paroxetine Hcl	Paroxetine Hcl	18	46	1380	450.74			18	46	450.74	1380	*
1295793412	Bowles	Rachael	Indianapolis	IN	18	Internal Medicine	S	Paroxetine Hcl	Paroxetine Hcl	30	80	2400	508.28		#					*
1295793917	Yang	Helen	Chapel Hill	NC	37	Family Practice	S	Paroxetine Hcl	Paroxetine Hcl	11	11	330	126.06			11	11	126.06	330	*
1295794048	Siler	Timothy	Edmond	OK	40	Family Practice	S	Paroxetine Er	Paroxetine Hcl	47	55	1650	5855.76			47	55	5855.76	1650	*
1295794048	Siler	Timothy	Edmond	OK	40	Family Practice	S	Paroxetine Hcl	Paroxetine Hcl	27	53	1590	373.94			27	53	373.94	1590	*
1295794089	Premji	Moez	Lenoir City	TN	47	Internal Medicine	S	Paroxetine Hcl	Paroxetine Hcl	82	100	2916	1061.47	15	#					#
1295794204	Zaheen	Asia	Lawrence	MA	25	Family Practice	S	Paroxetine Hcl	Paroxetine Hcl	112	144	4288	814.45	16		45	75	428.62	2250	*
1295794253	Garofalo	John	Phoenix	AZ	4	Psychiatry	S	Paroxetine Hcl	Paroxetine Hcl	24	24	638	200.18		*					*
1295794352	Ditulio	Margaret	Atkinson	NH	33	Nurse Practitioner	S	Paroxetine Hcl	Paroxetine Hcl	12	36	1080	312.58			12	36	312.58	1080	*
1295794378	Rovang	Ronald	Aberdeen	SD	46	Internal Medicine	S	Paroxetine Hcl	Paroxetine Hcl	59	62	1834	299.5			59	62	299.5	1834	*
1295794402	Roge	Carol	Sioux City	IA	19	Family Practice	S	Paroxetine Hcl	Paroxetine Hcl	92	126	3683	744.04	14		69	101	649.77	2933	#
1295794428	Valite	Delfin	Rock Hill	SC	45	Psychiatry	S	Paroxetine Hcl	Paroxetine Hcl	20	28	840	212.64		*					*
1295794634	Novik	Larry	Fairfield	CT	9	Family Practice	S	Paroxetine Hcl	Paroxetine Hcl	23	53	1590	330.82	11	#					*
1295794725	Huie	Daniel	Menlo Park	CA	6	Family Practice	S	Paroxetine Hcl	Paroxetine Hcl	16	24.1	722	284.46			16	24.1	284.46	722	*
1295794857	Westbrook	Michael	Ozark	AR	5	General Practice	S	Paroxetine Hcl	Paroxetine Hcl	70	93	2790	409.23	13		18	26	161.75	780	*
1295795193	Gribetz	Michael	Utica	NY	36	Neuropsychiatry	S	Paroxetine Hcl	Paroxetine Hcl	27	27	810	149.71			0	0	0	0	#
1295795581	Holmes	Nona	Huntington	NY	36	Nurse Practitioner	S	Paroxetine Hcl	Paroxetine Hcl	48	48	1440	627.11			48	48	627.11	1440	*
1295795714	Dasari	Rama	Tucson	AZ	4	Internal Medicine	S	Paroxetine Hcl	Paroxetine Hcl	37	39	1134	296.42			22	24	165.52	694	*
1295795912	Ferraro	John	East Northport	NY	36	Internal Medicine	S	Paroxetine Hcl	Paroxetine Hcl	30	34	984	387.38			30	34	387.38	984	*
1295795920	Mccarthy	Edward	Myrtle Beach	SC	45	Family Practice	S	Paroxetine Hcl	Paroxetine Hcl	51	85	2550	608.58			29	63	466.28	1890	*
1295795961	Flory	Jennifer	Temple	TX	48	Family Practice	S	Paroxetine Hcl	Paroxetine Hcl	18	32	960	273.92			18	32	273.92	960	*
1295796290	Fakhry	Mona	Port St Lucie	FL	12	Internal Medicine	S	Paroxetine Hcl	Paroxetine Hcl	52	150	4500	1041.33	17	#					#
1295796423	Flores Cardillo	Jose	Marlborough	MA	25	Internal Medicine	S	Paroxetine Hcl	Paroxetine Hcl	22	40	1200	247.47		#					*
1295796464	Rozo	Alberto	Jackson Heights	NY	36	Internal Medicine	S	Paroxetine Hcl	Paroxetine Hcl	31	53	1570	275.54		#					*
1295796480	Zachary	Vance	Albuquerque	NM	35	Family Practice	S	Paroxetine Hcl	Paroxetine Hcl	13	25	750	196.75		#					*
1295796613	Rodriguez-Garcia	Manuel	Miami	FL	12	Psychiatry	S	Paroxetine Hcl	Paroxetine Hcl	178	197.8	5851	1800.68	25		151	170.8	1639.36	5041	#
1295796647	Lynam	Laura	Tacoma	WA	53	Neurology	S	Paroxetine Hcl	Paroxetine Hcl	12	12	360	77.03			0	0	0	0	#
1295796720	Narciso	Philipp	El Dorado	AR	5	Emergency Medicine	S	Paroxetine Hcl	Paroxetine Hcl	12	12	360	125.71			12	12	125.71	360	*
1295796936	Brennan	Francis	Downingtown	PA	42	Family Practice	S	Paroxetine Hcl	Paroxetine Hcl	18	54	1620	530.97			18	54	530.97	1620	*
1295797041	Dawson	Virgil	Orlando	FL	12	Family Practice	S	Paroxetine Hcl	Paroxetine Hcl	26	34	999	289.81			26	34	289.81	999	*
1295797181	Veal	Molloy	Louisville	KY	21	Internal Medicine	S	Paroxetine Hcl	Paroxetine Hcl	25	39	1066	252.15			25	39	252.15	1066	*
1295797223	Siddiqui	Reaz	Marietta	GA	13	Internal Medicine	S	Paroxetine Hcl	Paroxetine Hcl	16	22	660	69.25			16	22	69.25	660	*
1295797264	Sallee	Kent	Wilmington	DE	10	Family Practice	S	Paroxetine Hcl	Paroxetine Hcl	13	21	630	103.88			13	21	103.88	630	*
1295797413	Wilson	Christopher	Pueblo	CO	8	Family Practice	S	Paroxetine Hcl	Paroxetine Hcl	15	29	870	499.17			15	29	499.17	870	*
1295797454	Vereb	Teresa	Bradenton	FL	12	Psychiatry	S	Paroxetine Er	Paroxetine Hcl	11	15	450	1855.03			11	15	1855.03	450	*
1295797454	Vereb	Teresa	Bradenton	FL	12	Psychiatry	S	Paroxetine Hcl	Paroxetine Hcl	70	133	3975	1667.72	16	#					#
1295797595	Gubler	David	Salt Lake City	UT	49	Internal Medicine	S	Paroxetine Hcl	Paroxetine Hcl	24	42	1260	216.99		#					*
1295797645	Gomez	Ildefonso	Tamarac	FL	12	Internal Medicine	S	Paroxetine Hcl	Paroxetine Hcl	88	182.1	5462	1032.41	36	#					#
1295797686	Friedman	Fred	Brooklyn	NY	36	Legal Medicine	T	Paroxetine Hcl	Paroxetine Hcl	30	30	900	149.93		*					*
1295797801	Olson	Robert	Madison	WI	55	Internal Medicine	S	Paroxetine Hcl	Paroxetine Hcl	32	46	1370	587.77			20	34	302.29	1010	*
1295797942	Hoffmann	Timothy	Saint Ignace	MI	26	Family Practice	S	Paroxetine Hcl	Paroxetine Hcl	13	39	1170	249.03		*					*
1295797991	Bouissey	Sherrie	San Angelo	TX	48	Nurse Practitioner	S	Paroxetine Hcl	Paroxetine Hcl	18	23.4	702	68.78		*					*
1295798031	Anguelov	Ivo	Murrells Inlet	SC	45	Internal Medicine	S	Paroxetine Hcl	Paroxetine Hcl	16	48	1440	298.33		#					*
1295798262	Kocinski	Michael	Cherry Hill	NJ	34	Osteopathic Manipulative Medicine	S	Paroxetine Hcl	Paroxetine Hcl	42	50	1158	341.77		#					*
1295798445	Martin	Tina	Richfield	MN	27	Internal Medicine	S	Paroxetine Hcl	Paroxetine Hcl	28	28	747	447.35		#					*
1295798668	Sidana	Lalita	Durham	NC	37	Internal Medicine	S	Paroxetine Hcl	Paroxetine Hcl	39	39	1161	502.15			39	39	502.15	1161	*
1295798791	Otte	Robert	Hebron	KY	21	Family Practice	S	Paroxetine Hcl	Paroxetine Hcl	12	24	700	167.62		#					*
1295798882	Lopez-Alvar	Alexander	Miami	FL	12	Internal Medicine	S	Paroxetine Hcl	Paroxetine Hcl	128	151.1	4513	999.82	26		109	124.1	882.47	3703	#
1295798999	Anguelova	Dora	Murrells Inlet	SC	45	Internal Medicine	S	Paroxetine Hcl	Paroxetine Hcl	20	42	1260	468.28			20	42	468.28	1260	*
1295799054	Greer	Thomas	Kettering	OH	39	Family Practice	S	Paroxetine Hcl	Paroxetine Hcl	42	62	1860	699.13		#					*
1295799120	Robins	Guy	Johnson City	TN	47	Family Practice	S	Paroxetine Hcl	Paroxetine Hcl	87	122	3660	992.09	12		72	105	828.38	3150	*
1295799153	Rotsides	Andreas	Mine Hill	NJ	34	Internal Medicine	S	Paroxetine Hcl	Paroxetine Hcl	34	50	1500	404.73			34	50	404.73	1500	*
1295799237	Jurko	Robert	Chesapeake	VA	51	Internal Medicine	S	Paroxetine Hcl	Paroxetine Hcl	28	58	1700	515.87			28	58	515.87	1700	*
1295799294	Berger	Jeffrey	Mineola	NY	36	Internal Medicine	S	Paroxetine Hcl	Paroxetine Hcl	12	31	930	146.35			12	31	146.35	930	*
1295799690	Iemma	Joseph	Cuyahoga Falls	OH	39	Internal Medicine	S	Paroxetine Hcl	Paroxetine Hcl	25	65	1950	351.19			25	65	351.19	1950	*
1295799880	Kimbrow	Nancy	Keene	TX	48	Family Practice	S	Paroxetine Hcl	Paroxetine Hcl	54	92.3	2768	442.91	11	#					*
1295800258	Mevi	Jason	Los Banos	CA	6	Internal Medicine	S	Paroxetine Hcl	Paroxetine Hcl	97	109	3270	939.99	11		97	109	939.99	3270		11
1295800654	Prieto Dejesus	Carmelita	Montgomery	AL	1	Internal Medicine	S	Paroxetine Hcl	Paroxetine Hcl	28	36	1080	268.73			28	36	268.73	1080	*
1295801124	Sudarsanam	Hardhipriya	Spokane Valley	WA	53	Family Practice	S	Paroxetine Hcl	Paroxetine Hcl	18	32	960	155.78		#					*
1295801355	Wood	Earl	Seneca	SC	45	Family Practice	S	Paroxetine Hcl	Paroxetine Hcl	30	58.1	1739	250.64		#					*
1295801397	Herrera	Robert	Atlanta	GA	13	Internal Medicine	S	Paroxetine Hcl	Paroxetine Hcl	29	39	1170	227.58			29	39	227.58	1170	*
1295801579	Lovelady	Steve	Tuscaloosa	AL	1	Family Practice	S	Paroxetine Hcl	Paroxetine Hcl	19	22	660	207.21			19	22	207.21	660	*
1295801710	Pascual	Bernardo	Hialeah	FL	12	Psychiatry	S	Paroxetine Hcl	Paroxetine Hcl	205	230	6900	1391.19	30		89	110	603.83	3300		17
1295801710	Pascual	Bernardo	Hialeah	FL	12	Psychiatry	S	Pexeva	Paroxetine Mesylate	24	24	720	8062.47			24	24	8062.47	720	*
1295802155	Majeed	Azhar	Pomona	CA	6	Internal Medicine	S	Paroxetine Hcl	Paroxetine Hcl	12	12	360	93			12	12	93	360	*
1295802171	Shelton	Stephen	Fontana	CA	6	Family Practice	S	Paroxetine Hcl	Paroxetine Hcl	17	26.4	791	297.71			17	26.4	297.71	791	*
1295802205	Harlan	Donald	Fontana	CA	6	Family Practice	S	Paroxetine Hcl	Paroxetine Hcl	19	48	1440	214.38		#					*
1295802254	Chung	David	Milwaukee	WI	55	Psychiatry	S	Paroxetine Hcl	Paroxetine Hcl	58	60	1759	526.37	11		24	26	224.58	780	*
1295802403	Bains	Harcharan	Bolivar	MO	29	Psychiatry	S	Paroxetine Hcl	Paroxetine Hcl	123	123.4	3700	920.51	16		43	43	353.86	1290	*
1295802700	Smith	Samuel	Long Beach	CA	6	Psychiatry & Neurology	T	Paroxetine Hcl	Paroxetine Hcl	49	50.1	1499	373.93		*					*
1295802718	Pottanat	Cissy	Falls Church	VA	51	Geriatric Medicine	S	Paroxetine Hcl	Paroxetine Hcl	18	28	840	227.36			18	28	227.36	840	*
1295802957	Radford	Deborah	Kingman	AZ	4	Nurse Practitioner	S	Paroxetine Hcl	Paroxetine Hcl	17	17	126	66.23			0	0	0	0	#
1295803120	Das	Malay	Bronx	NY	36	Internal Medicine	S	Paroxetine Hcl	Paroxetine Hcl	103	111.3	3328	486.26	19		103	111.3	486.26	3328		19
1295803138	Owen	Dale	Petoskey	MI	26	Psychiatry	S	Paroxetine Hcl	Paroxetine Hcl	41	41.2	1237	182.59		*					*
1295803724	Schubatis	Richard	Detroit	MI	26	Internal Medicine	S	Paroxetine Hcl	Paroxetine Hcl	54	144	4320	891.92	15		54	144	891.92	4320		15
1295803872	Schwab	Thomas	Parkesburg	PA	42	Internal Medicine	S	Paroxetine Hcl	Paroxetine Hcl	13	13	390	66.38			13	13	66.38	390	*
1295804284	Payne	Geraldine	Mandeville	LA	22	Psychiatry & Neurology	T	Paroxetine Hcl	Paroxetine Hcl	16	22	660	237.13			16	22	237.13	660	*
1295804292	Lee	Ted	Huntington Beach	CA	6	Family Practice	S	Paroxetine Hcl	Paroxetine Hcl	37	101.7	3050	854.95	11		37	101.7	854.95	3050		11
1295804425	Curtis	Larry	Rigby	ID	16	Family Practice	S	Paroxetine Hcl	Paroxetine Hcl	15	27	810	219.89		*					*
1295805679	Asprec	J	Lake Elsinore	CA	6	Family Practice	S	Paroxetine Hcl	Paroxetine Hcl	12	16	480	144.86			12	16	144.86	480	*
1295805877	Rich	Michael	Canton	OH	39	Psychiatry	S	Paroxetine Hcl	Paroxetine Hcl	55	122.1	3627	1460.87	18		44	93.1	1104.19	2774	#
1295805893	Ott	Darin	Kanab	UT	49	Family Practice	S	Paroxetine Hcl	Paroxetine Hcl	28	58	1740	549.77			28	58	549.77	1740	*
1295805927	Shamsi	Rahim	Waterbury	CT	9	Psychiatry	S	Paroxetine Hcl	Paroxetine Hcl	16	16	480	191.62			16	16	191.62	480	*
1295805935	Deleon	Remedios	Manassas	VA	51	Internal Medicine	S	Paroxetine Hcl	Paroxetine Hcl	67	67	1805	786.34			67	67	786.34	1805	*
1295806495	Rafique	Shahid	Snellville	GA	13	Internal Medicine	S	Paroxetine Hcl	Paroxetine Hcl	49	103	3081	670.62	13	#					#
1295806750	Schwartzman	Neil	Lebanon	MO	29	Internal Medicine	S	Paroxetine Hcl	Paroxetine Hcl	56	120.7	3620	687.04	13	#					#
1295806750	Schwartzman	Neil	Lebanon	MO	29	Internal Medicine	S	Paxil Cr	Paroxetine Hcl	11	11	330	1924.36			11	11	1924.36	330	*
1295806784	Ahmed	Nadira	Merrillville	IN	18	Family Practice	S	Paroxetine Hcl	Paroxetine Hcl	37	69	2070	363.67			37	69	363.67	2070	*
1295807014	Wadhera	Rubica	Fremont	CA	6	Family Practice	S	Paroxetine Hcl	Paroxetine Hcl	12	40	1200	155.52			12	40	155.52	1200	*
1295807360	Abelson	Simon	Miami	FL	12	Internal Medicine	S	Paroxetine Er	Paroxetine Hcl	15	17	435	2655.45			15	17	2655.45	435	*
1295807360	Abelson	Simon	Miami	FL	12	Internal Medicine	S	Paroxetine Hcl	Paroxetine Hcl	24	28	840	160.26			24	28	160.26	840	*
1295808384	Green	Trinh	Alameda	CA	6	Family Practice	S	Paroxetine Hcl	Paroxetine Hcl	14	22	660	149.89			14	22	149.89	660	*
1295809192	Mccullough	Finnian	Leavenworth	KS	20	Nurse Practitioner	S	Paroxetine Hcl	Paroxetine Hcl	44	44	1264	296.8	11		0	0	0	0		0
1295809275	Weston	Kenneth	Columbia	MO	29	Family Practice	S	Paroxetine Hcl	Paroxetine Hcl	20	54	1600	300.98			20	54	300.98	1600	*
1295809309	Schinagle	Martha	Cleveland	OH	39	Psychiatry	S	Paroxetine Hcl	Paroxetine Hcl	18	26	740	215.84		*					*
1295809705	Fried	Steven	Northville	MI	26	Family Practice	S	Paroxetine Hcl	Paroxetine Hcl	12	28	840	108.38			12	28	108.38	840	*
1295809911	Loffredo	Brett	Gorham	ME	23	Family Practice	S	Paroxetine Hcl	Paroxetine Hcl	19	53.6	1608	563.58		*					*
1295810265	Mccallum	Carmen	Clackamas	OR	41	Internal Medicine	S	Paroxetine Hcl	Paroxetine Hcl	12	24	720	214.98			12	24	214.98	720	*
1295810299	Padilla De Jesus	Orlando	Rios Piedras	PR	72	Internal Medicine	S	Paroxetine Er	Paroxetine Hcl	12	12	360	1625.16			12	12	1625.16	360	*
1295810406	Menon	Chandra	Bronx	NY	36	Internal Medicine	S	Paroxetine Hcl	Paroxetine Hcl	57	79	2370	585.97			45	67	484.42	2010	*
1295810448	Basye	Lisa	Baker	WV	54	Physician Assistant	S	Paroxetine Hcl	Paroxetine Hcl	40	50	1500	342.04			17	27	195.71	810	*
1295810786	Mckenna	Kimberly	Campbellsville	KY	21	Nurse Practitioner	S	Paroxetine Hcl	Paroxetine Hcl	51	55	1650	309.24			25	29	107.02	870	*
1295811537	Smith	Tim	Panama City	FL	12	General Practice	S	Paroxetine Hcl	Paroxetine Hcl	12	12	360	119.14			12	12	119.14	360	*
1295811966	Yoo	Jae	Los Angeles	CA	6	Internal Medicine	S	Paroxetine Hcl	Paroxetine Hcl	22	22	660	61.18			22	22	61.18	660	*
1295812444	Cao	Dung	Sacramento	CA	6	General Practice	S	Paroxetine Hcl	Paroxetine Hcl	44	44	1170	158.17			32	32	103.69	810	*
1295812485	Peters	Marianne	Cincinnati	OH	39	Internal Medicine	S	Paroxetine Hcl	Paroxetine Hcl	39	77	2305	503.69		#					*
1295812535	Brown	Dennis	Reno	NV	32	Internal Medicine	S	Paroxetine Hcl	Paroxetine Hcl	24	47	1410	405.22			24	47	405.22	1410	*
1295812725	Yang	Susan	Saint Louis	MO	29	Internal Medicine	S	Paroxetine Hcl	Paroxetine Hcl	58	104	3120	769.41	14		41	87	627.93	2610	#
1295812774	Herrera-Tan	Herminia	Phoenix	AZ	4	Internal Medicine	S	Paroxetine Hcl	Paroxetine Hcl	18	52	1560	210.43		#					*
1295813194	Redula	James	Modesto	CA	6	Family Practice	S	Paroxetine Hcl	Paroxetine Hcl	19	55.2	1655	705.5		#					*
1295813392	Johannessen	Helge	Walnut Creek	CA	6	Internal Medicine	S	Paroxetine Hcl	Paroxetine Hcl	22	53.7	1586	599.29			22	53.7	599.29	1586	*
1295813640	Robb	Angela	Sidney	NE	31	Physician Assistant	S	Paroxetine Hcl	Paroxetine Hcl	27	27	810	193.68			15	15	141.15	450	*
1295813830	Srinivasan	Kalpana	Redwood City	CA	6	Internal Medicine	S	Paroxetine Hcl	Paroxetine Hcl	12	35.4	1047	201.75			12	35.4	201.75	1047	*
1295813996	Shaik	Nazeer	Summit	IL	17	Internal Medicine	S	Paroxetine Hcl	Paroxetine Hcl	19	19	570	191.2			19	19	191.2	570	*
1295814028	Mateo	Raul	Saint Francis	WI	55	Family Practice	S	Paroxetine Hcl	Paroxetine Hcl	52	96	2847	697.67	13	#					#
1295814408	Garrison	Ric	Palmdale	CA	6	Family Practice	S	Paroxetine Hcl	Paroxetine Hcl	38	38	1112	222.21			25	25	196.38	722	*
1295814598	Winokur	Kenneth	Phila	PA	42	Internal Medicine	S	Paroxetine Hcl	Paroxetine Hcl	22	30	900	209.44			22	30	209.44	900	*
1295814655	Melero	Luis	Arecibo	PR	72	General Practice	S	Paroxetine Hcl	Paroxetine Hcl	13	23	690	130.53			13	23	130.53	690	*
1295814861	Todd	Tanja	Germantown	TN	47	Obstetrics & Gynecology	S	Paroxetine Hcl	Paroxetine Hcl	11	13	390	93.76			11	13	93.76	390	*
1295814929	Wong	Patrick	Sacramento	CA	6	Psychiatry	S	Paroxetine Hcl	Paroxetine Hcl	49	147.3	4395	1513.78	15		31	103.3	1211.22	3098	*
1295815215	Hall	Gregory	Donalsonville	GA	13	Family Practice	S	Paroxetine Hcl	Paroxetine Hcl	102	120	3600	929.74	16		84	100	823.09	3000	#
1295815462	Withers	James	Kosciusko	MS	28	Family Practice	S	Paroxetine Hcl	Paroxetine Hcl	21	31	930	151.87		#					*
1295816015	Verma	Sumer	Belmont	MA	25	Psychiatry & Neurology	T	Paroxetine Hcl	Paroxetine Hcl	12	12	360	51.96			12	12	51.96	360	*
1295816122	Selmo	Kathryn	Fridley	MN	27	Psychiatry	S	Paroxetine Hcl	Paroxetine Hcl	26	48	1426	319.34			11	27	188.94	810	*
1295816221	Musselmani	Zattam	Chesapeake	VA	51	Internal Medicine	S	Paroxetine Hcl	Paroxetine Hcl	67	81	2400	532.43	12		53	67	409.43	1980	*
1295816544	Murchison	Ross	Roanoke	VA	51	Internal Medicine	S	Paroxetine Hcl	Paroxetine Hcl	24	30	900	165.69			24	30	165.69	900	*
1295816684	Baumgartner	Richard	Big Bear Lake	CA	6	Family Practice	S	Paroxetine Hcl	Paroxetine Hcl	46	70	2100	730.49		#					*
1295817013	Nguyen	Hang	Phoenixville	PA	42	Internal Medicine	S	Paroxetine Hcl	Paroxetine Hcl	26	72	2160	538.72		#					*
1295817112	Sicard	Gregorio	Saint Helens	OR	41	Internal Medicine	S	Paroxetine Hcl	Paroxetine Hcl	14	42	1260	259.45			14	42	259.45	1260	*
1295817187	Rodriguez	Gianna Maria	Ann Arbor	MI	26	Physical Medicine and Rehabilitation	S	Paroxetine Hcl	Paroxetine Hcl	13	18.2	525	191.89		*					*
1295817336	Bergh	Bryan	Minneapolis	MN	27	Psychiatry	S	Paroxetine Hcl	Paroxetine Hcl	12	12	324	111.65			0	0	0	0	#
1295819175	Gore	Andrea	Tullahoma	TN	47	Nurse Practitioner	S	Paroxetine Hcl	Paroxetine Hcl	35	39	1170	322.1			22	26	187.41	780	*
1295819274	Winer	Joseph	San Rafael	CA	6	Psychiatry & Neurology	T	Paroxetine Hcl	Paroxetine Hcl	12	37.3	1120	217.4			12	37.3	217.4	1120	*
1295819449	Hopenwasser	Karen	New York	NY	36	Psychiatry & Neurology	T	Paxil	Paroxetine Hcl	13	13	390	4353.84			13	13	4353.84	390	*
1295819530	Silverman Harmon	Valerie	Mattituck	NY	36	Nurse Practitioner	S	Paroxetine Hcl	Paroxetine Hcl	56	66	1980	393.68			19	29	192.36	870	*
1295819811	Parker	Sean	Barnesville	GA	13	Physician Assistant	S	Paroxetine Hcl	Paroxetine Hcl	32	42	1260	266.1	12	#					*
1295819969	Shamash	Kamal	Daly City	CA	6	Family Practice	S	Paroxetine Hcl	Paroxetine Hcl	19	42.9	1288	584.97		#					*
1295820132	Anderson	James	Richmond	VA	51	Emergency Medicine	S	Paroxetine Hcl	Paroxetine Hcl	14	42	1260	210.34		*					*
1295820215	Henjum	Philip	Olney	MD	24	Internal Medicine	S	Paroxetine Hcl	Paroxetine Hcl	23	33.4	1001	302.43			23	33.4	302.43	1001	*
1295820322	Flynn-Abdalla	Jane	Ewing	NJ	34	Family Practice	S	Paroxetine Hcl	Paroxetine Hcl	12	30	900	205.92			12	30	205.92	900	*
1295821973	Guice	Alicia	Sun City	AZ	4	Family Practice	S	Paroxetine Hcl	Paroxetine Hcl	84	161	4786	1144.39	18	#					#
1295823623	Scales	Franchon	Peachtree City	GA	13	Physician Assistant	S	Paroxetine Hcl	Paroxetine Hcl	58	70	2100	384.42	17		25	25	167.32	750	*
1295823631	Iwasko	Terry	Indianapolis	IN	18	Internal Medicine	S	Paroxetine Hcl	Paroxetine Hcl	14	28	840	220.88		*					*
1295823672	Hill	Richard	Chesapeake	VA	51	Psychiatry	S	Paroxetine Hcl	Paroxetine Hcl	17	21	610	201.38			0	0	0	0	#
1295823680	Fricks	Carl	La Jolla	CA	6	Critical Care (Intensivists)	S	Paroxetine Hcl	Paroxetine Hcl	16	24	720	851.75			16	24	851.75	720	*
1295823771	Taylor	Marcia	Gilbert	SC	45	Family Practice	S	Paroxetine Hcl	Paroxetine Hcl	46	70	2046	718.36		#					*
1295824316	Seidelman	Marsha	Silver Spring	MD	24	Internal Medicine	S	Paroxetine Hcl	Paroxetine Hcl	11	21	630	233.12			0	0	0	0	#
1295824365	Khorshad	Miraflor	Summersville	WV	54	Emergency Medicine	S	Paroxetine Hcl	Paroxetine Hcl	12	12	360	52.55		*					*
1295824746	Khan	Aamir	Springfield	OH	39	Internal Medicine	S	Paroxetine Hcl	Paroxetine Hcl	15	23	690	178.06		*					*
1295824910	Clark	Cynthia	Dublin	NC	37	Nurse Practitioner	S	Paroxetine Hcl	Paroxetine Hcl	17	21	630	98.13		#					*
1295825370	Galvarino	Mario	Greenville	SC	45	Psychiatry	S	Paroxetine Hcl	Paroxetine Hcl	220	257	7692	2587.27	28		73	92	1076.49	2742	*
1295825388	Law	Kari	Morgantown	WV	54	Psychiatry	S	Paroxetine Hcl	Paroxetine Hcl	81	83	2470	398.8	16		24	24	111.24	720	*
1295825594	Caffery	Dennis	Hopedale	IL	17	Family Practice	S	Paroxetine Hcl	Paroxetine Hcl	57	81	2430	586.82			27	37	388.39	1110	*
1295825800	Macey	Wendy	Midvale	UT	49	Physician Assistant	S	Paroxetine Hcl	Paroxetine Hcl	37	45	1320	237.37			18	24	136.17	720	*
1295826196	Rose	Walter	Indianola	MS	28	Family Practice	S	Paroxetine Hcl	Paroxetine Hcl	67	77	2310	402.79			32	42	184.15	1260	*
1295826519	Tan	Alfonso	Mesa	AZ	4	Internal Medicine	S	Paroxetine Hcl	Paroxetine Hcl	17	45	1350	238.03			17	45	238.03	1350	*
1295827350	Burnstein	Robert	Sterling Heights	MI	26	Psychiatry	S	Paroxetine Hcl	Paroxetine Hcl	104	158.3	4719	975.28	20		65	97.3	627.78	2899	#
1295827798	Louis	Joseph	Brooklyn	NY	36	Family Practice	S	Paroxetine Hcl	Paroxetine Hcl	13	13	390	67.94		*					*
1295827822	Foos	Mary	Shawnee Mission	KS	20	Family Practice	S	Paroxetine Hcl	Paroxetine Hcl	27	75	2224	749.94		#					*
1295827855	Katragadda	Sudha	Fairmont	WV	54	Internal Medicine	S	Paroxetine Hcl	Paroxetine Hcl	46	72	2088	460.88			46	72	460.88	2088	*
1295828010	Banu	Shirin	Birmingham	AL	1	Internal Medicine	S	Paroxetine Hcl	Paroxetine Hcl	11	23	690	112.14			0	0	0	0	#
1295828127	Ogunwande	Clement	Wilmington	DE	10	Family Practice	S	Paroxetine Er	Paroxetine Hcl	19	19	550	1297.05			0	0	0	0	#
1295828424	Michaelis	W. Roy	Bronx	NY	36	Internal Medicine	S	Paroxetine Hcl	Paroxetine Hcl	32	42	1260	328.79			32	42	328.79	1260	*
1295828614	Lampton	Brett	Oxford	MS	28	Internal Medicine	S	Paroxetine Hcl	Paroxetine Hcl	18	18	540	136.12			18	18	136.12	540	*
1295828622	Castellanos	Maria	Panorama City	CA	6	Family Practice	S	Paroxetine Hcl	Paroxetine Hcl	11	36	1080	259.99		*					*
1295828820	Smith	Timothy	Holland	MI	26	Family Practice	S	Paroxetine Hcl	Paroxetine Hcl	42	94	2820	607.48		#					*
1295828911	Chabus	Brent	New York	NY	36	Psychiatry	S	Paroxetine Hcl	Paroxetine Hcl	28	32	920	156.59		*					*
1295829240	Devons	Cathryn	New York	NY	36	General Practice	S	Paroxetine Hcl	Paroxetine Hcl	14	36	1080	344.27			14	36	344.27	1080	*
1295829448	Mackenzie	Christine	Marietta	GA	13	Nurse Practitioner	S	Paroxetine Hcl	Paroxetine Hcl	14	38	1140	174.48			14	38	174.48	1140	*
1295829661	Comunas	Francis	Albuquerque	NM	35	Internal Medicine	S	Paroxetine Hcl	Paroxetine Hcl	29	87	2610	402.48			29	87	402.48	2610	*
1295829679	Mirchandani	Rajan	Espanola	NM	35	Internal Medicine	S	Paroxetine Hcl	Paroxetine Hcl	70	84	2520	442.08	14		42	54	308.86	1620	*
1295829851	Burch	Patricia	Mobile	AL	1	Internal Medicine	S	Paroxetine Hcl	Paroxetine Hcl	38	78	2340	516.61			22	30	193.01	900	*
1295830131	Rogers	Suzanne	Johnson City	TN	47	Nurse Practitioner	S	Paroxetine Hcl	Paroxetine Hcl	43	71	2130	520.19			30	40	324.15	1200	*
1295830768	Liu	Ruth	Dixon	CA	6	Family Practice	S	Paroxetine Er	Paroxetine Hcl	17	17	510	2028.38			17	17	2028.38	510	*
1295830768	Liu	Ruth	Dixon	CA	6	Family Practice	S	Paroxetine Hcl	Paroxetine Hcl	20	36	1080	445.2			20	36	445.2	1080	*
1295830792	Caldwell	Susan	Dewitt	MI	26	Family Practice	S	Paroxetine Hcl	Paroxetine Hcl	18	40	1200	178.77		#					*
1295831238	Gaibler	Richard	Chalfont	PA	42	Family Practice	S	Paroxetine Hcl	Paroxetine Hcl	19	31	930	178.43		#					*
1295831279	Hanke	Forrest	Madisonville	KY	21	Family Practice	S	Paroxetine Hcl	Paroxetine Hcl	117	177.6	5328	1410.75	20		65	125.6	1059.62	3768	#
1295831535	Markus	George	Richardson	TX	48	Internal Medicine	S	Paroxetine Hcl	Paroxetine Hcl	15	40	1200	131.39			15	40	131.39	1200	*
1295831618	Mishra	Vanita	New Ulm	MN	27	Psychiatry	S	Paroxetine Hcl	Paroxetine Hcl	43	53	1556	220.21			20	28	143.91	806	*
1295831659	Medani	Ignatius	Federal Way	WA	53	Internal Medicine	S	Paroxetine Hcl	Paroxetine Hcl	22	38	1140	330.46		*					*
1295831782	Naseem	Arif	Bayville	NJ	34	Internal Medicine	S	Paroxetine Hcl	Paroxetine Hcl	12	18	540	121.7			12	18	121.7	540	*
1295832012	Brotzman	Wayne	Wind Gap	PA	42	Family Practice	S	Paroxetine Hcl	Paroxetine Hcl	68	92	2760	800.75		#					*
1295832616	Dolkart	Kenneth	Lebanon	NH	33	Geriatric Medicine	S	Paroxetine Hcl	Paroxetine Hcl	12	24	720	206.59			12	24	206.59	720	*
1295832723	Weisman	David	Willow Grove	PA	42	Neurology	S	Paroxetine Hcl	Paroxetine Hcl	52	61	1830	312.94	11		25	34	166.02	1020	*
1295832939	Long	Frederick	New York	NY	36	Psychiatry	S	Paroxetine Hcl	Paroxetine Hcl	39	52	1560	476.7		#					*
1295833564	Palazzolo	Arlene	Kissimmee	FL	12	General Practice	S	Paroxetine Hcl	Paroxetine Hcl	42	102	3060	559.48	16		31	71	442.44	2130	#
1295833598	Rouhana	Nicole	Vestal	NY	36	Nurse Practitioner	S	Paroxetine Hcl	Paroxetine Hcl	11	11	330	49.72		*					*
1295833721	Myers	Robert	Dallas	TX	48	Internal Medicine	S	Paroxetine Hcl	Paroxetine Hcl	18	28	840	202.06		*					*
1295833739	Heck	Richard	North Little Rock	AR	5	Family Practice	S	Paroxetine Hcl	Paroxetine Hcl	12	30	900	140.53			12	30	140.53	900	*
1295833804	Dobson	David	Beverly	MA	25	Internal Medicine	S	Paroxetine Hcl	Paroxetine Hcl	21	31	930	149.85			21	31	149.85	930	*
1295834810	Holley	Robert	Pt Pleasant	WV	54	Family Practice	S	Paroxetine Hcl	Paroxetine Hcl	229	283	8490	1614.11	44		97	133	734.34	3990		19
1295834844	Gutzman	James	Lake Isabella	CA	6	Physician Assistant	S	Paroxetine Hcl	Paroxetine Hcl	41	73	2190	427.15		#					*
1295834885	Sinnathamby	Kitren	Dayton	OH	39	Internal Medicine	S	Paroxetine Hcl	Paroxetine Hcl	19	53	1590	256.13			19	53	256.13	1590	*
1295834901	Salmons	Sally	Tuscola	IL	17	Family Practice	S	Paroxetine Hcl	Paroxetine Hcl	100	158.2	4739	941.75	16	#					#
1295834950	Decker	James	Sterling	KS	20	Family Practice	S	Paroxetine Hcl	Paroxetine Hcl	20	20	600	139.42			20	20	139.42	600	*
1295835007	Bradley	Diana	Asheville	NC	37	Family Practice	S	Paroxetine Er	Paroxetine Hcl	11	11	330	1171.3			11	11	1171.3	330	*
1295835007	Bradley	Diana	Asheville	NC	37	Family Practice	S	Paroxetine Hcl	Paroxetine Hcl	20	44	1320	282.57		#					*
1295835049	Roberts	Elizabeth	Viroqua	WI	55	Family Practice	S	Paroxetine Hcl	Paroxetine Hcl	32	48.5	1454	619.8		#					*
1295835395	Lang	Jean	Hartville	OH	39	Internal Medicine	S	Paroxetine Hcl	Paroxetine Hcl	15	41	1230	329.28			15	41	329.28	1230	*
1295835775	Dominguez	Jose	Ft Benning	GA	13	Internal Medicine	S	Paroxetine Hcl	Paroxetine Hcl	14	36	1080	271.73			14	36	271.73	1080	*
1295835924	Crisp	Laddie	Kinston	NC	37	Family Practice	S	Paroxetine Hcl	Paroxetine Hcl	56	77.2	2315	350.18			41	54	217.58	1620	*
1295836005	Montesano	Jesus	Hialeah	FL	12	Internal Medicine	S	Paroxetine Hcl	Paroxetine Hcl	58	75	2250	890.39			58	75	890.39	2250	*
1295836625	Tucker	Cortez	Humboldt	TN	47	Internal Medicine	S	Paroxetine Hcl	Paroxetine Hcl	20	20	600	174.95			0	0	0	0	#
1295836633	Hossain	Akhtar	Somerville	NJ	34	Psychiatry	S	Paroxetine Hcl	Paroxetine Hcl	19	29	870	226.16		#					*
1295836989	Seale	Linda	Minocqua	WI	55	Internal Medicine	S	Paroxetine Hcl	Paroxetine Hcl	20	56	1680	441.63			20	56	441.63	1680	*
1295837193	Vieau	John	South Milwaukee	WI	55	Physician Assistant	S	Paroxetine Hcl	Paroxetine Hcl	18	28	832	222.89		#					*
1295837359	Trautwein	Rachel	Carpinteria	CA	6	Family Practice	S	Paroxetine Hcl	Paroxetine Hcl	12	18	540	73.25			12	18	73.25	540	*
1295837375	Yokoyama	Larry	Bakersfield	CA	6	Family Practice	S	Paroxetine Hcl	Paroxetine Hcl	23	37	1110	347.99		#					*
1295837904	Morgan	Jacqueline	Wichita	KS	20	Gynecological Oncology	S	Paroxetine Hcl	Paroxetine Hcl	13	13	390	55.7			13	13	55.7	390	*
1295838100	Kravitz	Thomas	Santa Fe	NM	35	Internal Medicine	S	Paroxetine Hcl	Paroxetine Hcl	22	30	900	237.82			22	30	237.82	900	*
1295838134	Wiley	Todd	Antwerp	OH	39	Family Practice	S	Paroxetine Hcl	Paroxetine Hcl	18	26.2	757	116.91			18	26.2	116.91	757	*
1295838142	Muhrer	Jill	Camden	NJ	34	Nurse Practitioner	S	Paroxetine Hcl	Paroxetine Hcl	13	29	870	129.78		*					*
1295838159	Rossi	Teri	Key West	FL	12	Neuropsychiatry	S	Paroxetine Hcl	Paroxetine Hcl	17	23	690	312.05			17	23	312.05	690	*
1295838415	Jennings	James	San Antonio	TX	48	Family Practice	S	Paroxetine Hcl	Paroxetine Hcl	45	81	2430	654.59			45	81	654.59	2430	*
1295838647	Rudberg	Mark	Lake Forest	IL	17	Internal Medicine	S	Paroxetine Hcl	Paroxetine Hcl	15	45	1350	349.74			15	45	349.74	1350	*
1295838746	Kumar	Pradeep	Fremont	CA	6	Cardiovascular Disease (Cardiology)	S	Paroxetine Hcl	Paroxetine Hcl	33	53	1567	452.43		#					*
1295838803	Pereira	Isabel	Carlsbad	CA	6	Internal Medicine	S	Paroxetine Hcl	Paroxetine Hcl	36	36	700	434.7			36	36	434.7	700	*
1295839397	Burleson	Stanley	Dewitt	AR	5	Family Practice	S	Paroxetine Hcl	Paroxetine Hcl	134	156.2	4632	684.62	19		134	156.2	684.62	4632		19
1295839587	Onkin	Ronald	Encino	CA	6	Psychiatry	S	Paroxetine Hcl	Paroxetine Hcl	40	40	1200	319.59			24	24	129.13	720	*
1295840098	Chabla	Juan	New York	NY	36	Family Practice	S	Paroxetine Hcl	Paroxetine Hcl	15	15	450	87.81		#					*
1295840320	Faust	David	Hartland	WI	55	Family Practice	S	Paroxetine Hcl	Paroxetine Hcl	37	61	1830	311.71			19	35	235.34	1050	*
1295840593	Sta. Ana	Enrique	Hurricane	WV	54	Family Practice	S	Paroxetine Hcl	Paroxetine Hcl	47	111	3290	544.56	17	#					#
1295840734	Sudhakara	Kajoor	Trenton	MI	26	Internal Medicine	S	Paroxetine Hcl	Paroxetine Hcl	18	44	1305	249.08		#					*
1295841039	Ciment	Lawrence	Miami Beach	FL	12	Pulmonary Disease	S	Paroxetine Hcl	Paroxetine Hcl	16	20	600	132.14			16	20	132.14	600	*
1295841179	Gomez-Seoane	Silvia	Flint	MI	26	Internal Medicine	S	Paroxetine Hcl	Paroxetine Hcl	45	129	3870	562.66	14	#					#
1295841542	Kakish	Robert	Concord Twp	OH	39	Internal Medicine	S	Paroxetine Er	Paroxetine Hcl	12	12	360	1520.4			12	12	1520.4	360	*
1295841542	Kakish	Robert	Concord Twp	OH	39	Internal Medicine	S	Paroxetine Hcl	Paroxetine Hcl	52	116	3480	1087.46			52	116	1087.46	3480	*
1295841609	Finley	Roy	St Petersburg	FL	12	Family Practice	S	Paroxetine Hcl	Paroxetine Hcl	61	109	3247	955.09	15		41	87	835.91	2587	#
1295841708	Hudzinski	Janeen	Manitowoc	WI	55	Family Practice	S	Paroxetine Hcl	Paroxetine Hcl	29	43.2	1296	271.78		#					*
1295841773	Lugo-Arrendell	Luis	Pembroke Pines	FL	12	Internal Medicine	S	Paroxetine Hcl	Paroxetine Hcl	72	110	3300	747.19	26	#					#
1295842243	Bierman	Bernard	West Hollywood	CA	6	Psychiatry & Neurology	T	Paroxetine Hcl	Paroxetine Hcl	16	16	480	204.22			16	16	204.22	480	*
1295842409	Smith	Glenn	Two Rivers	WI	55	Family Practice	S	Paroxetine Hcl	Paroxetine Hcl	13	23	690	129.19		*					*
1295842573	Schmidt	Randall	Burlington	WI	55	Internal Medicine	S	Paroxetine Er	Paroxetine Hcl	11	11	330	1483.89			11	11	1483.89	330	*
1295842573	Schmidt	Randall	Burlington	WI	55	Internal Medicine	S	Paroxetine Hcl	Paroxetine Hcl	63	133	3951	1071.07	15	#					#
1295842581	Schmitt	Bryan	Sheboygan	WI	55	Internal Medicine	S	Paroxetine Hcl	Paroxetine Hcl	76	132	3839	1518.02	13		64	98	989.1	2819	*
1295842581	Schmitt	Bryan	Sheboygan	WI	55	Internal Medicine	S	Paxil Cr	Paroxetine Hcl	12	12	360	2058.14			12	12	2058.14	360	*
1295842656	Nora	Elizabeth	Sheboygan	WI	55	Endocrinology	S	Paroxetine Hcl	Paroxetine Hcl	29	47	1162	380.56			29	47	380.56	1162	*
1295843076	Chann	Jagmeet	Fresno	CA	6	Psychiatry	S	Paroxetine Hcl	Paroxetine Hcl	125	183.1	5493	2046.2	24		82	127	1769.35	3810	#
1295843449	Robbins	Brett	Hattiesburg	MS	28	Family Practice	S	Paroxetine Hcl	Paroxetine Hcl	24	32	960	215.44			24	32	215.44	960	*
1295843613	Shapiro	Robert	Stamford	CT	9	Family Practice	S	Paroxetine Er	Paroxetine Hcl	18	18	540	2074.67			18	18	2074.67	540	*
1295843613	Shapiro	Robert	Stamford	CT	9	Family Practice	S	Paroxetine Hcl	Paroxetine Hcl	21	21	630	107.23			21	21	107.23	630	*
1295843910	Childs	Donna	Prairie Village	KS	20	Psychiatry	S	Paroxetine Hcl	Paroxetine Hcl	14	22	660	116		*					*
1295845311	Sitzman	Bretley	Hattiesburg	MS	28	Anesthesiology	S	Paroxetine Hcl	Paroxetine Hcl	26	26	780	147.03			26	26	147.03	780	*
1295846061	Lippman	Marie	Bedford	NY	36	Psychiatry	S	Paroxetine Hcl	Paroxetine Hcl	60	60	1775	380.91			27	27	221.87	795	*
1295846319	Taca	Arturo	Creve Coeur	MO	29	Psychiatry	S	Paroxetine Hcl	Paroxetine Hcl	38	38	1140	493.87		*					*
1295846723	Pena	Cesar	Chula Vista	CA	6	Pulmonary Disease	S	Paroxetine Hcl	Paroxetine Hcl	230	257.3	7718	1452.45	36		230	257.3	1452.45	7718		36
1295846905	Larner	Virginia	Schenectady	NY	36	Physician Assistant	S	Paroxetine Hcl	Paroxetine Hcl	12	32	960	295.38			12	32	295.38	960	*
1295847184	Hayden	Patrick	Russellville	KY	21	Family Practice	S	Paroxetine Hcl	Paroxetine Hcl	158	196	5170	1245.41	22		127	155	957.21	3940	#
1295847622	Bemiss	Robert	Somerset	KY	21	Nurse Practitioner	S	Paroxetine Hcl	Paroxetine Hcl	24	28	840	136		*					*
1295847689	Randeria	Kalyani	Montebello	CA	6	Family Practice	S	Paroxetine Hcl	Paroxetine Hcl	11	27	810	272.67			11	27	272.67	810	*
1295848067	Connell	William	Newport	RI	44	Internal Medicine	S	Paroxetine Hcl	Paroxetine Hcl	14	14	405	147.03			14	14	147.03	405	*
1295848182	Siddiqui	Khalid	Hanover	PA	42	Internal Medicine	S	Paroxetine Hcl	Paroxetine Hcl	59	118.8	3564	522.02			59	118.8	522.02	3564	*
1295848265	Mahoney	Susan	Friday Harbor	WA	53	Family Practice	S	Paroxetine Hcl	Paroxetine Hcl	11	25	750	80.59			11	25	80.59	750	*
1295848281	Gettel	Nadine	Auburn	WA	53	Internal Medicine	S	Paroxetine Hcl	Paroxetine Hcl	24	66	1980	590.14			24	66	590.14	1980	*
1295848570	Rubright	Erik	Gladstone	MI	26	Family Practice	S	Paroxetine Hcl	Paroxetine Hcl	31	47	1411	374.47		*					*
1295848679	Jiffry	Ahamed	San Bernardino	CA	6	Internal Medicine	S	Paroxetine Hcl	Paroxetine Hcl	67	126	3780	906.79	14		54	103	730.56	3090	*
1295848687	Langley	Madeline	Foxboro	MA	25	Nurse Practitioner	S	Paroxetine Hcl	Paroxetine Hcl	23	25	750	291.71		#					*
1295849487	Neese	John	Palacios	TX	48	Physician Assistant	S	Paroxetine Hcl	Paroxetine Hcl	23	63	1890	273.29		#					*
1295849545	Blash	Ruth	Fishkill	NY	36	Internal Medicine	S	Paroxetine Hcl	Paroxetine Hcl	17	41	1230	253.7		#					*
1295849859	Moran	Stacy	Indiana	PA	42	Physician Assistant	S	Paroxetine Hcl	Paroxetine Hcl	38	38	1118	470.5			22	22	279.89	660	*
1295850063	Giuliano	Michael	Morristown	NJ	34	Psychiatry	S	Paxil	Paroxetine Hcl	12	12	360	3025.04			12	12	3025.04	360	*
1295850063	Giuliano	Michael	Morristown	NJ	34	Psychiatry	S	Paxil Cr	Paroxetine Hcl	12	12	260	3502.11			12	12	3502.11	260	*
1295850105	Thesee	Ronald	Rome	NY	36	Psychiatry & Neurology	T	Paroxetine Hcl	Paroxetine Hcl	22	22	635	74.49		*					*
1295851699	Ahluwalia	Madhu	Pomona	NY	36	Psychiatry	S	Paroxetine Hcl	Paroxetine Hcl	34	44	1320	261.78			17	27	183.2	810	*
1295852358	Oo	Htun	Stockton	CA	6	Internal Medicine	T	Paroxetine Hcl	Paroxetine Hcl	16	17	495	445.83			16	17	445.83	495	*
1295854149	Graham	Miriam	Westfield	MA	25	Certified Clinical Nurse Specialist	S	Paroxetine Hcl	Paroxetine Hcl	192	212	6319	1212.49	20		39	39	170.14	1129	*
1295854362	Mirza	Madiha	Williamsville	NY	36	Psychiatry	S	Paroxetine Hcl	Paroxetine Hcl	70	131	3930	806.82	11		51	108	543.02	3240	*
1295855351	Knorr	Sarah	Savannah	MO	29	Nurse Practitioner	S	Paroxetine Hcl	Paroxetine Hcl	14	26	780	168.94		*					*
1295856227	John	Saji	Fresno	CA	6	Internal Medicine	S	Paroxetine Hcl	Paroxetine Hcl	15	49	1470	266.97			15	49	266.97	1470	*
1295856508	Getz	April	Columbia	SC	45	Family Practice	S	Paroxetine Er	Paroxetine Hcl	14	14	420	2008.8			14	14	2008.8	420	*
1295856508	Getz	April	Columbia	SC	45	Family Practice	S	Paroxetine Hcl	Paroxetine Hcl	13	25	750	228.2		*					*
1295856557	Heath Mathis	Gossie	Santee	SC	45	Internal Medicine	S	Paroxetine Er	Paroxetine Hcl	11	11	330	2464.54			11	11	2464.54	330	*
1295858223	Peitersen	John	Waconia	MN	27	Internal Medicine	S	Paroxetine Hcl	Paroxetine Hcl	22	66	1980	524.14		#					*
1295860815	Perry	Christy	Baton Rouge	LA	22	Nurse Practitioner	S	Paroxetine Hcl	Paroxetine Hcl	83	104	3120	817.72	12		56	77	635.11	2310	*
1295862191	Smith	Steven	Auburn	WA	53	Family Practice	S	Paroxetine Hcl	Paroxetine Hcl	14	32	960	313.59			14	32	313.59	960	*
1295865830	Nagy	Robert	Goleta	CA	6	Psychiatry	S	Paroxetine Hcl	Paroxetine Hcl	44	56.2	1686	499.21			32	44	444.11	1320	*
1295866119	Leaman	Douglas	Lancaster	PA	42	Family Practice	S	Paroxetine Hcl	Paroxetine Hcl	60	62	1860	436.54			14	14	216.97	420	*
1295867034	O'toole	Donna	Paris	TX	48	Nurse Practitioner	S	Paroxetine Hcl	Paroxetine Hcl	33	37.2	1116	178.58			21	25	73.98	750	*
1295867372	Morales	Carmen	Bakersfield	CA	6	Nurse Practitioner	S	Paroxetine Hcl	Paroxetine Hcl	12	14	420	135		*					*
1295868701	Hays	Angie	Boardman	OR	41	Nurse Practitioner	S	Paroxetine Hcl	Paroxetine Hcl	14	14	420	273.38			0	0	0	0	#
1295869188	Murphy	Tyler	Holland	MI	26	Internal Medicine	S	Paroxetine Hcl	Paroxetine Hcl	41	79	2370	519.16			41	79	519.16	2370	*
1295869329	Bharwani	Kavita	Philadelphia	PA	42	Psychiatry & Neurology	T	Paroxetine Hcl	Paroxetine Hcl	27	27	810	409.21		*					*
1295869741	Friesen	Lindsay	Charlottesville	VA	51	Internal Medicine	S	Paroxetine Hcl	Paroxetine Hcl	15	21	598	71.88			15	21	71.88	598	*
1295870129	Shrago	Stephanie	Grand Junction	CO	8	Family Practice	S	Paroxetine Hcl	Paroxetine Hcl	35	51	1530	278.06			35	51	278.06	1530	*
1295871598	Real	Mark	Limerick	PA	42	Internal Medicine	S	Paroxetine Hcl	Paroxetine Hcl	130	238.8	7025	1824.91	27		95	203.8	1592.67	6005	#
1295872752	Pilcher	Christopher	San Francisco	CA	6	Internal Medicine	S	Paroxetine Hcl	Paroxetine Hcl	13	13	390	40.56			0	0	0	0	#
1295872943	Burns	Eldridge	Ballinger	TX	48	Family Practice	S	Paroxetine Hcl	Paroxetine Hcl	39	46	1380	167.36			14	14	61.14	420	*
1295872976	Costea Misthos	Maria	Bernardsville	NJ	34	Internal Medicine	S	Paroxetine Hcl	Paroxetine Hcl	14	14	420	186.42			14	14	186.42	420	*
1295874899	Chaplin	Margaret	New Britain	CT	9	Psychiatry	S	Paroxetine Hcl	Paroxetine Hcl	14	14	420	113.58			0	0	0	0	#
1295875714	Kathpalia	Salil	Newburgh	NY	36	Psychiatry	S	Paroxetine Hcl	Paroxetine Hcl	26	26	665	179.76		*					*
1295876449	Powell	Jill	Williamstown	WV	54	Family Practice	S	Paroxetine Hcl	Paroxetine Hcl	30	38	1140	203.82			14	22	128.7	660	*
1295877264	Borgstedte	Thomas	La Grange	TX	48	Family Practice	S	Paroxetine Hcl	Paroxetine Hcl	79	114.5	3356	871.12	12		65	92.5	694.5	2737	*
1295878064	Reinach	Robert	Bremerton	WA	53	Psychiatry	S	Paroxetine Hcl	Paroxetine Hcl	15	15	422	115.21		*					*
1295878098	Florescio	Pedro	Santa Fe Springs	CA	6	Psychiatry	S	Paroxetine Hcl	Paroxetine Hcl	87	87	2595	639.8			51	51	430.91	1530	*
1295878411	Flaherty	Anabel	Davenport	IA	19	Nurse Practitioner	S	Paroxetine Hcl	Paroxetine Hcl	13	15.1	423	139.66		*					*
1295878569	Thayer	Kathleen	Torrington	CT	9	Nurse Practitioner	S	Paroxetine Hcl	Paroxetine Hcl	16	16	480	129.22		#					*
1295878866	Grant	Heather	Brentwood	NY	36	Geriatric Medicine	S	Paroxetine Hcl	Paroxetine Hcl	73	75	2076	635.29			73	75	635.29	2076	*
1295879120	Nissenbaum	Alan	Brooklyn	NY	36	Internal Medicine	S	Paroxetine Hcl	Paroxetine Hcl	18	20	600	284.49		#					*
1295880003	Biggs	Reginald	Temple Hills	MD	24	Psychiatry	S	Paroxetine Hcl	Paroxetine Hcl	190	204.7	5803	2534.65	30		59	67.7	756.92	2012	*
1295880680	Herskowitz	Ian	Augusta	GA	13	Internal Medicine	S	Paroxetine Hcl	Paroxetine Hcl	21	48	1440	285.95			21	48	285.95	1440	*
1295882215	Poritz	Kimberly	Carrollton	TX	48	Nurse Practitioner	S	Paroxetine Hcl	Paroxetine Hcl	12	28	840	234.42		*					*
1295882223	Coppola	Joyce	Pawtucket	RI	44	Internal Medicine	S	Paroxetine Hcl	Paroxetine Hcl	130	160	4774	1267.79	16		105	131	962.82	3904	#
1295882553	Oquendo	Sonia	Hackensack	NJ	34	Psychiatry	S	Paroxetine Hcl	Paroxetine Hcl	35	35	1050	249.29			23	23	134.11	690	*
1295882769	Gill	Kuldip	Grass Valley	CA	6	Internal Medicine	S	Paroxetine Hcl	Paroxetine Hcl	84	125.1	3576	1186.8	17		84	125.1	1186.8	3576		17
1295883197	Smelik	Matthew	San Diego	CA	6	Family Practice	S	Paroxetine Hcl	Paroxetine Hcl	13	43.3	1300	330.45			13	43.3	330.45	1300	*
1295884088	Yacoub	Ehab	Northridge	CA	6	Psychiatry & Neurology	T	Paroxetine Hcl	Paroxetine Hcl	66	66.4	1972	549.21		*					*
1295884302	Popovich	John	Bethel Park	PA	42	Family Practice	S	Paroxetine Hcl	Paroxetine Hcl	115	187	5603	1356.73	21	#					#
1295884377	Mischka	Steven	Brodhead	WI	55	Nurse Practitioner	S	Paroxetine Hcl	Paroxetine Hcl	15	45	1350	229.15		#					*
1295884617	Mccallum	Hannah	Laurel	MS	28	Nurse Practitioner	S	Paroxetine Hcl	Paroxetine Hcl	16	16	480	68.44		#					*
1295884716	Roberts	Charles	Old Town	ME	23	Physician Assistant	S	Paroxetine Hcl	Paroxetine Hcl	13	33	990	567.81		#					*
1295886596	Tahanasab	Abdolkarim	Frankfort	KY	21	Internal Medicine	S	Paroxetine Hcl	Paroxetine Hcl	67	77	2274	548.08			56	66	460.42	1944	*
1295886877	Rivera-Carrasquillo	Franklin	Coto Laurel	PR	72	Psychiatry	S	Paroxetine Er	Paroxetine Hcl	187	193	5760	24779.5	45		56	58	7227	1710		14
1295886877	Rivera-Carrasquillo	Franklin	Coto Laurel	PR	72	Psychiatry	S	Paroxetine Hcl	Paroxetine Hcl	1267	1305	39039	9057.45	157		337	351	2522.83	10449		42
1295887636	El-Menshawi	Marwa	Fairfax	VA	51	Family Practice	S	Paroxetine Hcl	Paroxetine Hcl	15	15	369	493.39			15	15	493.39	369	*
1295888030	Picone	Mary Ann	Teaneck	NJ	34	Neurology	S	Paroxetine Hcl	Paroxetine Hcl	32	88	2628	532.98		#					*
1295888709	Reyes	John	Glen Cove	NY	36	Internal Medicine	S	Paroxetine Hcl	Paroxetine Hcl	18	34	986	399.29			18	34	399.29	986	*
1295888923	Pallone	Jennifer	Winfield	IL	17	Neurology	S	Paroxetine Hcl	Paroxetine Hcl	14	16	480	73.37			14	16	73.37	480	*
1295889046	Sami	Zeba	Wauwatosa	WI	55	Psychiatry	S	Paroxetine Hcl	Paroxetine Hcl	32	42	1260	327.61		*					*
1295889368	Santana Santana	Heidi	Canovanas	PR	72	General Practice	S	Paroxetine Hcl	Paroxetine Hcl	11	19	560	125.99		*					*
1295889699	Hoesch	Robert	Murray	UT	49	Neurology	S	Paroxetine Hcl	Paroxetine Hcl	13	19	570	118.84			13	19	118.84	570	*
1295890762	Bradley	Robbie	Crystal River	FL	12	Physician Assistant	S	Paroxetine Hcl	Paroxetine Hcl	20	36	1080	257.28		#					*
1295890952	Ravichandran	Guruswami	Houston	TX	48	Psychiatry & Neurology	T	Paroxetine Hcl	Paroxetine Hcl	56	56	1680	394.32		*					*
1295891067	Sachdeva	Jagdish	Southgate	MI	26	Internal Medicine	S	Paroxetine Hcl	Paroxetine Hcl	23	53	1590	176.62		#					*
1295891455	Reinbold	Thomas	Springfield	MO	29	Internal Medicine	S	Paroxetine Hcl	Paroxetine Hcl	35	41	1125	430.29			35	41	430.29	1125	*
1295892099	Puell	Michael	Martinez	CA	6	Family Practice	S	Paroxetine Hcl	Paroxetine Hcl	42	57	1710	388.99			28	32	280.52	960	*
1295892164	Taggart	Richard	Roseville	CA	6	Obstetrics & Gynecology	S	Paroxetine Er	Paroxetine Hcl	12	12	360	1442.04			12	12	1442.04	360	*
1295893261	Minor	Andre	Southport	NC	37	General Practice	S	Paroxetine Hcl	Paroxetine Hcl	46	84	2520	430.16		#					*
1295893394	Lee	Kwang	Amityville	NY	36	Psychiatry	S	Paroxetine Hcl	Paroxetine Hcl	46	46	1365	340.43			34	34	273.38	1005	*
1295893402	Seth	John	Gatesville	TX	48	Nurse Practitioner	S	Paroxetine Hcl	Paroxetine Hcl	31	47	1396	472.78			31	47	472.78	1396	*
1295894954	Velarde	Edward	Riverside	CA	6	Family Practice	S	Paroxetine Hcl	Paroxetine Hcl	27	64.7	1918	650.41		#					*
1295895936	Mcclenahan	Eben	Morgan City	LA	22	Psychiatry	S	Paroxetine Hcl	Paroxetine Hcl	36	36	1080	187.29			12	12	78.84	360	*
1295896157	Winter	Robin	Edison	NJ	34	Family Practice	S	Paroxetine Hcl	Paroxetine Hcl	44	68	1729	490.35	11		18	36	263.69	1080	*
1295897569	Chang	Steve	New Berlin	WI	55	Internal Medicine	S	Paroxetine Hcl	Paroxetine Hcl	51	59.2	1530	616.48	12	#					*
1295897726	Sanders	Richard	Lacombe	LA	22	Family Practice	S	Paroxetine Hcl	Paroxetine Hcl	17	29	870	195.48		*					*
1295897957	Crockett	Randall	Pleasant Grove	UT	49	Physician Assistant	S	Paroxetine Hcl	Paroxetine Hcl	11	15	450	112.03			11	15	112.03	450	*
1295898724	Marshall	Nyron	Gulfport	MS	28	Internal Medicine	S	Paroxetine Er	Paroxetine Hcl	15	16	480	1758.18			0	0	0	0	#
1295898724	Marshall	Nyron	Gulfport	MS	28	Internal Medicine	S	Paroxetine Hcl	Paroxetine Hcl	55	75	2224	324.61		#					*
1295899003	Collins	Michael	Geneva	NY	36	Internal Medicine	S	Paroxetine Hcl	Paroxetine Hcl	46	90	2696	457.52			46	90	457.52	2696	*
1295899359	Abrante	Monica	Mesa	AZ	4	Internal Medicine	S	Paroxetine Hcl	Paroxetine Hcl	78	158	4716	1168.24	20		62	132	930.91	3936	#
1295899763	Johnson	Brenda	Bend	OR	41	Internal Medicine	S	Paroxetine Hcl	Paroxetine Hcl	13	15	450	113.94			13	15	113.94	450	*
1295900710	Vecchio	Sheridan	Beachwood	OH	39	Psychiatry	S	Paroxetine Hcl	Paroxetine Hcl	12	12	360	98.36			0	0	0	0	#
1295900967	Brendle	David	Lenoir	NC	37	Family Practice	S	Paroxetine Hcl	Paroxetine Hcl	12	36	1080	268.8			12	36	268.8	1080	*
1295901049	Shibli	Urooj	Mesquite	TX	48	Family Practice	S	Paroxetine Hcl	Paroxetine Hcl	37	59	1770	338.43		#					*
1295901957	Gerstberger	Matthew	Pennsburg	PA	42	Family Practice	S	Paroxetine Hcl	Paroxetine Hcl	60	104	3120	626.13			60	104	626.13	3120	*
1295903359	Galue	Gustavo	Bloomington	IL	17	Family Practice	S	Paroxetine Hcl	Paroxetine Hcl	40	62	1804	571.57	11	#					*
1295905008	Leming	Vickie	Gloucester	VA	51	Nurse Practitioner	S	Paroxetine Hcl	Paroxetine Hcl	24	32	960	155.66		#					*
1295905115	Ito	Kouta	Roslindale	MA	25	Internal Medicine	S	Paroxetine Hcl	Paroxetine Hcl	26	26	636	223.15			26	26	223.15	636	*
1295906238	Mcleod	Malcolm	Foley	AL	1	Family Practice	S	Paroxetine Hcl	Paroxetine Hcl	15	27	810	192.89		*					*
1295906832	Gohel	Jagruti	Middletown	NY	36	Family Practice	S	Paroxetine Er	Paroxetine Hcl	17	17	510	2173.71		*					*
1295906832	Gohel	Jagruti	Middletown	NY	36	Family Practice	S	Paroxetine Hcl	Paroxetine Hcl	55	71	2130	491.34			39	49	378.05	1470	*
1295908036	Chow	Christopher	St Louis Park	MN	27	Colorectal Surgery (Proctology)	S	Paroxetine Hcl	Paroxetine Hcl	12	12	360	169.02			0	0	0	0	#
1295909539	Andresen	Matthew	Cleveland	OH	39	Family Practice	S	Paroxetine Hcl	Paroxetine Hcl	16	44	1320	296.37			16	44	296.37	1320	*
1295909786	Batson	Nicholas	Middletown	NY	36	Psychiatry	S	Paroxetine Hcl	Paroxetine Hcl	12	12	360	88.09			0	0	0	0	#
1295910024	Thorsen	Vivian	Gardner	MA	25	Nurse Practitioner	S	Paroxetine Hcl	Paroxetine Hcl	41	41	1230	381.52	15	*					*
1295911030	Roscetti	Patrick	Surprise	AZ	4	Family Practice	S	Paroxetine Hcl	Paroxetine Hcl	27	73	2190	1177.43	13	#					#
1295911097	Parker	Linda	Allen	TX	48	Family Practice	S	Paxil Cr	Paroxetine Hcl	22	22	660	3886.43			22	22	3886.43	660	*
1295911899	Szilage	Jacqueline	Naperville	IL	17	Nurse Practitioner	S	Paroxetine Hcl	Paroxetine Hcl	30	48	1440	380.55			30	48	380.55	1440	*
1295915585	Rheem	Dae	Los Angeles	CA	6	Gastroenterology	S	Paroxetine Hcl	Paroxetine Hcl	336	353	10564	1774.29	77	#					#
1295916575	Covarrubias	Leopoldo	Battle Creek	MI	26	Psychiatry	S	Paroxetine Er	Paroxetine Hcl	12	12	360	1584.28			0	0	0	0	#
1295916575	Covarrubias	Leopoldo	Battle Creek	MI	26	Psychiatry	S	Paroxetine Hcl	Paroxetine Hcl	45	65	1950	466.97			0	0	0	0	#
1295918373	Zarzar	Michael	Raleigh	NC	37	Psychiatry	S	Paroxetine Hcl	Paroxetine Hcl	30	42	1260	281.81		*					*
1295919512	Bailey	William	Newberg	OR	41	Family Practice	S	Paroxetine Hcl	Paroxetine Hcl	22	44	1280	230.96			22	44	230.96	1280	*
1295920163	Malone	James	Amarillo	TX	48	Family Practice	S	Paroxetine Hcl	Paroxetine Hcl	17	19	570	123.33		#					*
1295921120	Araujo	Melanie	Fall River	MA	25	Nurse Practitioner	S	Paroxetine Hcl	Paroxetine Hcl	90	100	2910	613.22	20		75	85	553.72	2460	#
1295921591	Thompkins	Kathy	Mullins	SC	45	Nurse Practitioner	S	Paroxetine Hcl	Paroxetine Hcl	13	13	390	77.11			13	13	77.11	390	*
1295922391	Pajouhi	Pegah	Folsom	CA	6	Psychiatry	S	Paroxetine Hcl	Paroxetine Hcl	14	16	480	149.41		*					*
1295923902	Parsa	Sanaz	Chicago	IL	17	Psychiatry & Neurology	T	Paroxetine Hcl	Paroxetine Hcl	36	40	1155	260.77			16	20	147.21	600	*
1295924538	Hairston	Vanessa	Martinsville	VA	51	Nurse Practitioner	S	Paroxetine Hcl	Paroxetine Hcl	28	52	1560	263.78		#					*
1295925030	Srisawat	Anunporn	Port Orange	FL	12	Family Practice	S	Paroxetine Hcl	Paroxetine Hcl	45	73	2190	533.47			24	46	221.32	1380	*
1295925527	Morais	Phoebe	New Bedford	MA	25	Nurse Practitioner	S	Paroxetine Hcl	Paroxetine Hcl	19	35	1050	305.23		#					*
1295926194	Mehta	Sachin	Phila	PA	42	Psychiatry	S	Paroxetine Hcl	Paroxetine Hcl	19	19	555	79.44		#					*
1295926251	Mcconville	Parker	Sanford	NC	37	Family Practice	S	Paroxetine Hcl	Paroxetine Hcl	18	26	780	309.04		#					*
1295927119	Rommel	Michael	Clearwater	FL	12	Internal Medicine	S	Paroxetine Hcl	Paroxetine Hcl	21	55	1650	253.57		#					*
1295927291	Ramos	Rogerio	Mason City	IA	19	Psychiatry	S	Paroxetine Hcl	Paroxetine Hcl	88	100	2503	892.61	15		48	56	721.16	1320	*
1295927952	Durphy	Jennifer	Washington	DC	11	Neurology	S	Paroxetine Hcl	Paroxetine Hcl	44	44	1320	257.09			44	44	257.09	1320	*
1295929198	Denning	Janis	Portland	OR	41	Physician Assistant	S	Paroxetine Hcl	Paroxetine Hcl	18	20	600	172.64		*					*
1295930394	Anderson	Richard	Park Falls	WI	55	Nurse Practitioner	S	Paroxetine Hcl	Paroxetine Hcl	43	71	2121	306.48			18	46	207.83	1380	*
1295931459	Mckay	Erin	Cooperstown	NY	36	Internal Medicine	S	Paroxetine Hcl	Paroxetine Hcl	13	31	930	103.85		*					*
1295931699	Zarrillo	Joseph	Bay City	MI	26	General Practice	S	Paroxetine Hcl	Paroxetine Hcl	40	46.2	1360	334.94		#					*
1295931772	Zarrillo	Ivette	Bay City	MI	26	General Practice	S	Paroxetine Hcl	Paroxetine Hcl	28	28	840	96.35		*					*
1295932937	Moore-Hodge	Angela	Los Angeles	CA	6	Physician Assistant	S	Paroxetine Hcl	Paroxetine Hcl	12	12	360	35.26			0	0	0	0	#
1295934172	Rozenberg	Larisa	Burlington	NJ	34	Family Practice	S	Paroxetine Hcl	Paroxetine Hcl	25	59	1770	612.42	11	#					*
1295935047	Duardo-Guerra	Yamirka	Miami	FL	12	Family Practice	S	Paroxetine Hcl	Paroxetine Hcl	17	38	1140	225.5			17	38	225.5	1140	*
1295936409	Perelman	Ana	Milwaukee	WI	55	Internal Medicine	S	Paroxetine Hcl	Paroxetine Hcl	15	41	1214	371.65		#					*
1295936755	Haddad	Evelyn	San Mateo	CA	6	Internal Medicine	S	Paroxetine Hcl	Paroxetine Hcl	12	12	360	56.71			0	0	0	0	#
1295937001	Pardue	Michelle	Springhill	LA	22	Family Practice	S	Paroxetine Hcl	Paroxetine Hcl	105	115	3450	901.76	16		58	58	627.02	1740	*
1295937464	Shah	Kinjal	Bolingbrook	IL	17	Internal Medicine	S	Paroxetine Hcl	Paroxetine Hcl	25	59	1770	326.08		#					*
1295937654	Miner	Roy	Madison	IN	18	Family Practice	S	Paroxetine Hcl	Paroxetine Hcl	27	39	1163	230.01		#					*
1295938439	Maidana Paz	Claudia	Las Cruces	NM	35	Internal Medicine	S	Paroxetine Hcl	Paroxetine Hcl	51	123	3690	1015.22	14		39	111	885.41	3330	#
1295939791	Bucher	Matthew	Frankfort	KY	21	Family Practice	S	Paroxetine Er	Paroxetine Hcl	25	25	750	2987.77			12	12	1441.43	360	*
1295939791	Bucher	Matthew	Frankfort	KY	21	Family Practice	S	Paroxetine Hcl	Paroxetine Hcl	58	81	2405	678.94			38	60	326.66	1800	*
1295942134	Briercheck	Bradley	Sacramento	CA	6	Psychiatry	S	Paroxetine Hcl	Paroxetine Hcl	20	66	1980	327.7		#					*
1295942290	Seicarescu	Cristina	Toledo	OH	39	Psychiatry	S	Paroxetine Hcl	Paroxetine Hcl	41	51.2	1536	354.57	13		12	12.1	94.66	363	*
1295942621	Khavari	Sarah	Dayton	OH	39	Family Practice	S	Paroxetine Hcl	Paroxetine Hcl	16	26	780	467.93			16	26	467.93	780	*
1295943876	Keene	Melissa	Jonesville	VA	51	Internal Medicine	S	Paroxetine Hcl	Paroxetine Hcl	22	24	720	131.14		#					*
1295944593	Runge	Mayu Sekiguchi	Springfield	MA	25	Internal Medicine	S	Paroxetine Hcl	Paroxetine Hcl	39	43	1272	395.2		#					*
1295945434	Oubre	John	Covington	LA	22	Internal Medicine	S	Paroxetine Hcl	Paroxetine Hcl	23	41	1204	213.34			23	41	213.34	1204	*
1295946002	Pinchinat	Patrick	Delray Beach	FL	12	Psychiatry	S	Paroxetine Hcl	Paroxetine Hcl	86	91.1	2707	549.8	22		42	42	285.09	1261	*
1295947026	Adepoju	Dorcas	San Antonio	TX	48	Psychiatry	S	Paroxetine Hcl	Paroxetine Hcl	15	15	450	61.49			0	0	0	0	#
1295948677	Martori	Merri	Novato	CA	6	Nurse Practitioner	S	Paroxetine Hcl	Paroxetine Hcl	11	25	750	125.75			11	25	125.75	750	*
1295948727	Johsens	Karl	Santa Cruz	CA	6	Internal Medicine	S	Paroxetine Hcl	Paroxetine Hcl	23	31	876	282.5			11	19	162.64	540	*
1295949626	Mccleskey	Maria	Surprise	AZ	4	Physician Assistant	S	Paroxetine Hcl	Paroxetine Hcl	22	22	618	174.94		#					*
1295949741	Casimir	Georges	Rockville Centre	NY	36	Psychiatry	S	Paroxetine Hcl	Paroxetine Hcl	25	25	750	135.4			25	25	135.4	750	*
1295952307	Carr	Corey	Brookfield	WI	55	Psychiatry	S	Paroxetine Hcl	Paroxetine Hcl	18	52	1560	425.9		*					*
1295952505	Davidson	Loretta	Columbia	TN	47	Nurse Practitioner	S	Paroxetine Hcl	Paroxetine Hcl	23	37	1110	385.12		*					*
1295952851	Arkadiev	Vassili	York	PA	42	Psychiatry	S	Paroxetine Hcl	Paroxetine Hcl	15	15	442	158.39		*					*
1295955938	Ali	Alija	Whittier	CA	6	Family Practice	S	Paroxetine Hcl	Paroxetine Hcl	38	44	1316	283.96			38	44	283.96	1316	*
1295957116	Harden	Ryan	Sandstone	MN	27	Family Practice	S	Paroxetine Hcl	Paroxetine Hcl	49	81	2430	370.24		#					*
1295958296	Fingerhut	Susan	Stratford	NJ	34	Certified Clinical Nurse Specialist	S	Paroxetine Hcl	Paroxetine Hcl	26	26	780	193.34			0	0	0	0	#
1295958379	Fisher	Jacqueline	Terre Haute	IN	18	Nurse Practitioner	S	Paroxetine Hcl	Paroxetine Hcl	14	36	1080	166.45			14	36	166.45	1080	*
1295958635	Krishnamani	Keerthy	Berlin	NH	33	Family Practice	S	Paroxetine Hcl	Paroxetine Hcl	16	24	720	153.42		*					*
1295959211	Hadley	Ralph	Austin	TX	48	Physician Assistant	S	Paroxetine Hcl	Paroxetine Hcl	14	14	420	54.46			0	0	0	0	#
1295960805	Cortez	Lyle	Greenwood	IN	18	Family Practice	S	Paroxetine Er	Paroxetine Hcl	12	22	660	3674.93			12	22	3674.93	660	*
1295961837	Tellier	Michele	Fort Bragg	CA	6	Nurse Practitioner	S	Paroxetine Hcl	Paroxetine Hcl	22	34	1020	267.03		#					*
1295962066	Derreberry	Todd	Winston Salem	NC	37	Psychiatry	S	Paroxetine Hcl	Paroxetine Hcl	29	29.2	841	373.79			17	17	250.43	495	*
1295962454	Meddles-Torres	Cheryl	Ridgewood	NY	36	Nurse Practitioner	S	Paroxetine Hcl	Paroxetine Hcl	25	25	750	116.66		#					*
1295963932	Brown	Craig	Portland	MI	26	Family Practice	S	Paroxetine Hcl	Paroxetine Hcl	20	54	1620	220.93			20	54	220.93	1620	*
1295964062	Gupta	Swapnil	New Haven	CT	9	Psychiatry	S	Paroxetine Hcl	Paroxetine Hcl	12	12	360	87.51			0	0	0	0	#
1295964195	Fullerton	Timothy	Mercer	PA	42	Family Practice	S	Paroxetine Hcl	Paroxetine Hcl	12	14	420	68.57		*					*
1295964823	Price	Kristina	Whitakers	NC	37	Family Practice	S	Paroxetine Hcl	Paroxetine Hcl	103	135	3988	748.89	20		72	98	555.07	2890	#
1295964831	Rosario Rodriguez	Jose	Humacao	PR	72	Emergency Medicine	S	Paroxetine Hcl	Paroxetine Hcl	40	76	2280	391.99		#					*
1295964906	Bender	Christine	Cherry Tree	PA	42	Physician Assistant	S	Paroxetine Hcl	Paroxetine Hcl	37	53	1590	254.51		#					*
1295965499	Veldt	Miriam	Portage	MI	26	Family Practice	S	Paroxetine Hcl	Paroxetine Hcl	23	27	785	148.87		*					*
1295966315	Baldonado	Reginald Pius	Surprise	AZ	4	Family Practice	S	Paroxetine Hcl	Paroxetine Hcl	31	67	2010	472.48		#					*
1295966968	Pfanenstiel	Yvonne	Hartford	KY	21	Nurse Practitioner	S	Paroxetine Hcl	Paroxetine Hcl	51	75.3	2249	367.29			36	54.3	264.1	1619	*
1295966976	Zeng	Junfeng	Roseville	CA	6	General Practice	S	Paroxetine Hcl	Paroxetine Hcl	15	50	1500	360.47		#					*
1295967404	Evans	Angela	Forest Park	GA	13	Family Practice	S	Paroxetine Hcl	Paroxetine Hcl	22	24	720	113.71		#					*
1295967768	Schowe	Elizabeth	Ligonier	IN	18	Family Practice	S	Paroxetine Hcl	Paroxetine Hcl	23	31	930	135.58			11	19	91.2	570	*
1295969715	Xeller	Kristen	Putnam	CT	9	Family Practice	S	Paroxetine Hcl	Paroxetine Hcl	12	36	1080	263.96			12	36	263.96	1080	*
1295970192	Adam	Michele	Lynn	MA	25	Nurse Practitioner	S	Paroxetine Hcl	Paroxetine Hcl	12	12	275	86.2		*					*
1295971661	Wright	Diana	Jackson	OH	39	Nurse Practitioner	S	Paroxetine Hcl	Paroxetine Hcl	37	51	1530	227.89			26	40	133.69	1200	*
1295974335	Oat-Judge	Julia	Asheville	NC	37	Family Practice	S	Paroxetine Hcl	Paroxetine Hcl	12	12.2	325	57.69			0	0	0	0	#
1295975571	Greene	Melissa	Erie	PA	42	Nurse Practitioner	S	Paroxetine Hcl	Paroxetine Hcl	14	14	420	96.05			0	0	0	0	#
1295976702	Roever	Cynthia	Palm Harbor	FL	12	Internal Medicine	S	Paroxetine Hcl	Paroxetine Hcl	65	127	3810	815.32	12	#					#
1295977353	Snook	Brian	National City	CA	6	Family Practice	S	Paroxetine Hcl	Paroxetine Hcl	14	21	624	129.4		*					*
1295977528	Kreso	Elma	Denver	CO	8	Internal Medicine	S	Paroxetine Hcl	Paroxetine Hcl	18	38	1140	373.62			18	38	373.62	1140	*
1295977809	Patel	Darshan	Stockbridge	GA	13	Psychiatry	S	Paroxetine Hcl	Paroxetine Hcl	12	12	360	80.38		*					*
1295978260	Horst	Indira	South Miami	FL	12	Psychiatry	S	Paroxetine Hcl	Paroxetine Hcl	11	15.1	414	119.28		*					*
1295978393	Chandiwal	Amito	Houston	TX	48	Internal Medicine	S	Paroxetine Hcl	Paroxetine Hcl	16	26	740	312.37		*					*
1295978518	Hartman	Steven	Bernalillo	NM	35	Family Practice	S	Paroxetine Hcl	Paroxetine Hcl	59	69	2070	471.43			59	69	471.43	2070	*
1295979227	Lague	David	Redwood City	CA	6	Physician Assistant	S	Paroxetine Hcl	Paroxetine Hcl	12	12	360	67.94			0	0	0	0	#
1295982098	Mcmillen	Jennifer	Knoxville	TN	47	Internal Medicine	S	Paroxetine Hcl	Paroxetine Hcl	28	50	1499	317.85			15	29	141.16	870	*
1295984722	Quilty	Andrea	Boston	MA	25	Certified Clinical Nurse Specialist	S	Paroxetine Hcl	Paroxetine Hcl	25	25	750	125.87			0	0	0	0	#
1295986131	Miller	Jessica	Richfield Springs	NY	36	Nurse Practitioner	S	Paroxetine Hcl	Paroxetine Hcl	14	42	1260	426.57		#					*
1295987238	Schoonmaker	Jeanette	Chesterfield	VA	51	Psychiatry	S	Paroxetine Hcl	Paroxetine Hcl	76	76	2264	403.08		*					*
1295987923	Willim	Thomas	Chandler	AZ	4	Physician Assistant	S	Paroxetine Hcl	Paroxetine Hcl	13	19	570	93		*					*
1295988517	Furr	Charles	Plantation	FL	12	Physician Assistant	S	Paroxetine Hcl	Paroxetine Hcl	19	27	810	112.41			19	27	112.41	810	*
1295988855	Masters	Ken	Houston	TX	48	Psychiatry & Neurology	T	Paroxetine Hcl	Paroxetine Hcl	11	21	630	83.28		*					*
1295989937	Diggs	Jessica	Pittsburgh	PA	42	Family Practice	S	Paroxetine Hcl	Paroxetine Hcl	17	31	930	339.54		*					*
1295990018	Alonso Calderon	Marieliz	Bronx	NY	36	Psychiatry	S	Paroxetine Hcl	Paroxetine Hcl	96	98	2940	513.48	17		79	81	437.38	2430	#
1295990158	Borruso	Courtney	Ashtabula	OH	39	Internal Medicine	S	Paroxetine Hcl	Paroxetine Hcl	27	55.1	1580	178.54		#					*
1295990166	Raines	Cherita	Marysville	WA	53	Family Practice	S	Paroxetine Hcl	Paroxetine Hcl	14	42	1260	324.61		*					*
1295991651	Goldstein	Zoie	Sunrise	FL	12	Family Practice	S	Paroxetine Hcl	Paroxetine Hcl	12	26	780	160.95		#					*
1295991701	Shah	Trilok	Oshkosh	WI	55	Psychiatry	S	Paroxetine Hcl	Paroxetine Hcl	15	15	450	100.23		*					*
1295991719	Katragadda	Srikanth	Ames	IA	19	Internal Medicine	S	Paroxetine Hcl	Paroxetine Hcl	14	23.8	715	86.43			14	23.8	86.43	715	*
1295992121	Fast	Gerhard	Hesston	KS	20	Family Practice	S	Paroxetine Hcl	Paroxetine Hcl	18	24	720	170.12		#					*
1295992204	Wylie	Anthony	Scranton	PA	42	Family Practice	S	Paroxetine Hcl	Paroxetine Hcl	86	94	2694	607.85	12	#					#
1295992501	Khan	Saima	Detroit	MI	26	Internal Medicine	S	Paroxetine Hcl	Paroxetine Hcl	17	42	1260	253.64			17	42	253.64	1260	*
1295992527	Goodman	Darenie	Los Angeles	CA	6	Family Practice	S	Paroxetine Hcl	Paroxetine Hcl	15	27	810	173.71			15	27	173.71	810	*
1295992592	Vishnevskaya	Zhanna	Sacramento	CA	6	Family Practice	S	Paroxetine Hcl	Paroxetine Hcl	12	27.7	830	293.84			12	27.7	293.84	830	*
1295992949	Henshaw	Daniel	Glenpool	OK	40	Physician Assistant	S	Paroxetine Hcl	Paroxetine Hcl	27	39	1170	355.28		#					*
1295994002	Guptill	Gloria	Delmar	NY	36	Internal Medicine	S	Paroxetine Hcl	Paroxetine Hcl	24	48	1417	374.16			24	48	374.16	1417	*
1295994028	Vogel	Seth	Shoreview	MN	27	Family Practice	S	Paroxetine Hcl	Paroxetine Hcl	13	37	1110	296.45		*					*
1295994044	Hunstad	Stephanie	Cincinnati	OH	39	Family Practice	S	Paroxetine Hcl	Paroxetine Hcl	19	45	1350	355.3		#					*
1295994465	Ansari	Samreen	Fairfax	VA	51	Internal Medicine	S	Paroxetine Hcl	Paroxetine Hcl	15	17	510	242.69		#					*
1295994606	Ahmed	Sarosh	Irving	TX	48	Internal Medicine	S	Paroxetine Hcl	Paroxetine Hcl	32	34	1020	217.2			32	34	217.2	1020	*
1295994853	Cogen	Jacob	Pleasantville	NJ	34	Family Practice	S	Paroxetine Hcl	Paroxetine Hcl	16	18	540	103.28		*					*
1295995892	Winter	Dirk	New York	NY	36	Psychiatry & Neurology	T	Paroxetine Hcl	Paroxetine Hcl	17	17	494	120.87		#					*
1295996015	Kelly-Jones	Denise	Hackettstown	NJ	34	Nurse Practitioner	S	Paroxetine Hcl	Paroxetine Hcl	12	36	1080	293.92			12	36	293.92	1080	*
1295996346	Degler	Julia	Greenfield	IN	18	Family Practice	S	Paroxetine Hcl	Paroxetine Hcl	13	13	390	101.27			13	13	101.27	390	*
1295997070	Cousins	Kimberly	Caribou	ME	23	Nurse Practitioner	S	Paroxetine Hcl	Paroxetine Hcl	54	128	3814	687.82	14	#					#
1295997237	Yang	Amanda	Elmhurst	NY	36	Emergency Medicine	S	Paroxetine Hcl	Paroxetine Hcl	12	12	360	39.12			12	12	39.12	360	*
1295997930	Tapia	Ashfaq	Paris	TX	48	Internal Medicine	S	Paroxetine Hcl	Paroxetine Hcl	56	122	3660	667.32	16	#					#
1295998151	Vandenhoff	Stephen	Onley	VA	51	Family Practice	S	Paroxetine Hcl	Paroxetine Hcl	27	39.2	1167	223.25			27	39.2	223.25	1167	*
1295998417	Mcallister	Lisa	Fryeburg	ME	23	Family Practice	S	Paroxetine Hcl	Paroxetine Hcl	21	37	1110	393.06		*					*
1295998748	Coker	Olusegun	Alton	IL	17	Family Practice	S	Paroxetine Hcl	Paroxetine Hcl	33	69	2070	500.23		*					*
1295998938	Wurz	Louise	Dode City	FL	12	Nurse Practitioner	S	Paroxetine Hcl	Paroxetine Hcl	29	40	1200	227.1		*					*
1306000666	Travelsted	Melissa	Louisville	KY	21	Nurse Practitioner	S	Paroxetine Hcl	Paroxetine Hcl	21	21.1	619	204.19		#					*
1306000948	Slater	Vincent	Spartanburg	SC	45	Family Practice	S	Paroxetine Hcl	Paroxetine Hcl	28	47	1354	454.02		#					*
1306001391	Kim	Stella	Orange	CA	6	Psychiatry & Neurology	T	Paroxetine Hcl	Paroxetine Hcl	24	27.3	820	325.46		#					*
1306001441	Shafiq	Saima	Denville	NJ	34	Neuropsychiatry	S	Paroxetine Hcl	Paroxetine Hcl	12	12	360	122.36			0	0	0	0	#
1306003009	Geere	Linda	Renton	WA	53	Family Practice	S	Paroxetine Hcl	Paroxetine Hcl	16	22	634	137.24			16	22	137.24	634	*
1306003009	Geere	Linda	Renton	WA	53	Family Practice	S	Paxil	Paroxetine Hcl	13	13	386	3856.75			13	13	3856.75	386	*
1306003652	Armstrong	Gemma	Havre De Grace	MD	24	Family Practice	S	Paroxetine Hcl	Paroxetine Hcl	13	19	570	93.47		*					*
1306004247	Schaffert	Eric	Sterling	IL	17	Family Practice	S	Paroxetine Hcl	Paroxetine Hcl	19	27	810	92.13		*					*
1306004510	Tekolste	Keala	Springfield	PA	42	Family Practice	S	Paroxetine Hcl	Paroxetine Hcl	24	36	1080	411.31			24	36	411.31	1080	*
1306004759	Arizaca Dileo	Patricia	San Antonio	TX	48	Internal Medicine	S	Paroxetine Hcl	Paroxetine Hcl	45	60	1800	492.97			31	46	388.97	1380	*
1306005137	Ross	Charles	Kingsport	TN	47	Family Practice	S	Paroxetine Hcl	Paroxetine Hcl	111	214.2	6427	1718.21	36		99	195.2	1538.1	5857	#
1306005665	Brochero	Alfonso	Roanoke	VA	51	Internal Medicine	S	Paroxetine Hcl	Paroxetine Hcl	38	38.1	1141	687.13			25	25.1	532.46	751	*
1306006275	Bowser	Stacey	Everett	PA	42	Family Practice	S	Paroxetine Hcl	Paroxetine Hcl	16	29	869	160			16	29	160	869	*
1306006705	Rajput	Kartic	Grand Island	NE	31	Pain Management	S	Paroxetine Cr	Paroxetine Hcl	11	11	154	994.29			0	0	0	0	#
1306006705	Rajput	Kartic	Grand Island	NE	31	Pain Management	S	Paroxetine Hcl	Paroxetine Hcl	16	20	584	105.4		#					*
1306006846	Fink	Evgeny	Brooklyn	NY	36	Psychiatry	S	Paroxetine Er	Paroxetine Hcl	13	13	390	1647.56			13	13	1647.56	390	*
1306006846	Fink	Evgeny	Brooklyn	NY	36	Psychiatry	S	Paroxetine Hcl	Paroxetine Hcl	26	26	780	159.16		#					*
1306006846	Fink	Evgeny	Brooklyn	NY	36	Psychiatry	S	Pexeva	Paroxetine Mesylate	13	13	390	4193.67			13	13	4193.67	390	*
1306007042	Lara	Issadora	Calexico	CA	6	Family Practice	S	Paroxetine Hcl	Paroxetine Hcl	54	54	1620	212.56			40	40	156.58	1200	*
1306007521	Vialpando	Christopher	Pueblo	CO	8	Family Practice	S	Paroxetine Hcl	Paroxetine Hcl	54	104	3120	532.82	11	#					*
1306007836	Fitzgerald	Katherine	Canton	IL	17	Internal Medicine	S	Paroxetine Hcl	Paroxetine Hcl	39	64	1920	455.09		#					*
1306009170	Rheaume	Patrick	Westerville	OH	39	Obstetrics & Gynecology	S	Paroxetine Er	Paroxetine Hcl	12	12	360	1409			12	12	1409	360	*
1306009469	Overstreet	Susan	Carrollton	TX	48	Family Practice	S	Paroxetine Hcl	Paroxetine Hcl	31	72	2160	431.94			31	72	431.94	2160	*
1306010699	Mercado Santiago	Jose	Isabela	PR	72	General Practice	S	Paroxetine Hcl	Paroxetine Hcl	44	47	1410	291.2		#					*
1306010970	Virostko	Amelia	Fort Collins	CO	8	Pediatric Medicine	S	Paroxetine Hcl	Paroxetine Hcl	16	16	452	120.94		*					*
1306011416	Salek	Brett	Forest Lake	MN	27	Family Practice	S	Paroxetine Hcl	Paroxetine Hcl	33	69	2040	474.24		#					*
1306011606	Afyouni	Motasem	Mishawaka	IN	18	Internal Medicine	S	Paroxetine Hcl	Paroxetine Hcl	73	125	3703	1084.56	16	#					#
1306011788	Rowe	Amy	Rochester	NY	36	Physician Assistant	S	Paroxetine Hcl	Paroxetine Hcl	16	16	448	625.37			16	16	625.37	448	*
1306012141	Zehra	Sani-E	Livermore	CA	6	Geriatric Medicine	S	Paroxetine Hcl	Paroxetine Hcl	11	11	287	92.62			11	11	92.62	287	*
1306012588	Taibi	Bina	Baltimore	MD	24	Family Practice	S	Paroxetine Hcl	Paroxetine Hcl	12	14	420	161.43			12	14	161.43	420	*
1306013305	Black	Jason	Lebanon	TN	47	Nurse Practitioner	S	Paroxetine Hcl	Paroxetine Hcl	29	39.5	1185	188.97		#					*
1306015607	Alias	Amy	Fullerton	CA	6	Internal Medicine	S	Paroxetine Hcl	Paroxetine Hcl	24	54	1594	488.86			24	54	488.86	1594	*
1306017991	Kotsonis	Steven	West Allis	WI	55	General Practice	S	Paroxetine Hcl	Paroxetine Hcl	15	15	397	156.59		#					*
1306018445	Uzokwe	Helen	College Park	GA	13	Nurse Practitioner	S	Paroxetine Hcl	Paroxetine Hcl	18	18	540	78.54		#					*
1306019567	Robertson-Hoffmann	Doreen	Bernardsville	NJ	34	Psychiatry & Neurology	T	Paroxetine Hcl	Paroxetine Hcl	54	74	2220	686.49			41	61	556.49	1830	*
1306020441	Van	Truong	Alexandria	VA	51	Internal Medicine	S	Paroxetine Hcl	Paroxetine Hcl	12	12	360	80.15			12	12	80.15	360	*
1306020623	Bowen	Narai	Los Angeles	CA	6	Physician Assistant	S	Paroxetine Hcl	Paroxetine Hcl	29	29	871	244.79		*					*
1306021712	Fox	Karen	Chattanooga	TN	47	Psychiatry	S	Paroxetine Hcl	Paroxetine Hcl	34	34	1019	234.2	14	*					*
1306021753	Johnson	Craig	Berlin	MD	24	Physician Assistant	S	Paroxetine Hcl	Paroxetine Hcl	33	62.9	1888	403.43			33	62.9	403.43	1888	*
1306022074	Swain	Michael	Chicago	IL	17	Psychiatry & Neurology	T	Paroxetine Hcl	Paroxetine Hcl	15	21.7	649	306.24			0	0	0	0	#
1306022819	Rocher	Maray	Miami	FL	12	Internal Medicine	S	Paroxetine Hcl	Paroxetine Hcl	73	73	2189	460.43	14	#					#
1306023098	Rivera	Hans	Mayaguez	PR	72	General Practice	T	Paroxetine Hcl	Paroxetine Hcl	45	45	1350	305.64		*					*
1306025267	Paterson	Spencer	Vidalia	GA	13	Neurology	S	Paroxetine Hcl	Paroxetine Hcl	11	31	930	183.15			0	0	0	0	#
1306026265	Freeman	Bruce	Thiensville	WI	55	Nurse Practitioner	S	Paroxetine Hcl	Paroxetine Hcl	26	26	768	222.42		*					*
1306026877	Bryant	Barbara	Orlando	FL	12	Nurse Practitioner	S	Paroxetine Hcl	Paroxetine Hcl	90	99.2	2977	745.83	19		0	0	0	0		0
1306027040	Fortney	Margo	Nashville	TN	47	Nurse Practitioner	S	Paroxetine Hcl	Paroxetine Hcl	109	141	4198	1348.7	22		28	42	417.96	1245	*
1306027297	Spruill	J-Pia	Aurora	MO	29	Family Practice	S	Paroxetine Hcl	Paroxetine Hcl	25	47	1410	230.35		#					*
1306027321	Makki	Hyder	Detroit	MI	26	Psychiatry	S	Paroxetine Hcl	Paroxetine Hcl	18	18	540	107.4		*					*
1306027362	Burke	Michael	Delray Beach	FL	12	Family Practice	S	Paroxetine Hcl	Paroxetine Hcl	13	39	1170	234.95			13	39	234.95	1170	*
1306028865	Arias Morales	Jose	Guaynabo	PR	72	Neurology	S	Paroxetine Hcl	Paroxetine Hcl	66	66	1865	637.07	15		54	54	443.62	1505	#
1306029210	Quinones	Emeterio	San Sebastian	PR	72	General Practice	S	Paroxetine Hcl	Paroxetine Hcl	29	69	2070	356.8			18	48	248.1	1440	*
1306029277	Mcfaul	Brian	Schaumburg	IL	17	Psychiatry	S	Paroxetine Hcl	Paroxetine Hcl	18	22	660	171.7		#					*
1306030143	Ladenika	Adetokunbo	Roanoke	VA	51	Psychiatry	S	Paroxetine Hcl	Paroxetine Hcl	13	13	390	75.47			0	0	0	0	#
1306030150	Patel	Sanjaykumar	The Woodlands	TX	48	Cardiovascular Disease (Cardiology)	S	Paroxetine Hcl	Paroxetine Hcl	43	55	1650	302.5	11		43	55	302.5	1650		11
1306031182	Isaacs	Gamat	East Lansing	MI	26	Internal Medicine	S	Paroxetine Hcl	Paroxetine Hcl	33	45	1350	180.44		*					*
1306031323	Patil	Vidya	Utica	NY	36	Psychiatry	S	Paroxetine Hcl	Paroxetine Hcl	34	34	1011	177.44			0	0	0	0	#
1306032263	Bustillo Cancio	Jorge A	San Juan	PR	72	General Practice	S	Paroxetine Hcl	Paroxetine Hcl	12	12	360	84.49		*					*
1306032289	Sontag	Todd	Oviedo	FL	12	Family Practice	S	Paroxetine Hcl	Paroxetine Hcl	16	22	660	137		#					*
1306032388	Patel	Shirley	Winterville	NC	37	Family Practice	S	Paroxetine Hcl	Paroxetine Hcl	60	98	2940	694.96			60	98	694.96	2940	*
1306032461	Soni	Shweta	New Holland	PA	42	Family Practice	S	Paroxetine Hcl	Paroxetine Hcl	17	27	810	194.9		#					*
1306036025	Sperling	Mari	Danbury	CT	9	Psychiatry	S	Paroxetine Hcl	Paroxetine Hcl	40	40	1184	262.98			0	0	0	0	#
1306037429	Garton	Elizabeth	Humboldt	KS	20	Nurse Practitioner	S	Paroxetine Hcl	Paroxetine Hcl	80	85	2539	521.47	13		14	14	72	420	*
1306037726	Wilkins	Anna	Greeley	CO	8	Family Practice	S	Paroxetine Hcl	Paroxetine Hcl	23	30.9	926	147.24			23	30.9	147.24	926	*
1306038211	Garcia	Marcos	Trinity	FL	12	Internal Medicine	S	Paroxetine Hcl	Paroxetine Hcl	37	71	2130	329.83		#					*
1306039482	Odonoghue- Kitt	Christine	Bay Shore	NY	36	Family Practice	S	Paroxetine Hcl	Paroxetine Hcl	24	48	1420	348.02		#					*
1306039615	Johnson	David	Edmond	OK	40	Emergency Medicine	S	Paroxetine Hcl	Paroxetine Hcl	11	21	630	74			11	21	74	630	*
1306039938	Veniegas	Cheryl	Las Vegas	NV	32	Family Practice	S	Paroxetine Hcl	Paroxetine Hcl	29	59	1770	347.83			29	59	347.83	1770	*
1306040142	Ryan	Kimberley	Manassas	VA	51	Nurse Practitioner	S	Paroxetine Hcl	Paroxetine Hcl	14	14	420	210.98		*					*
1306042783	Tirb	Heidi	Evansville	IN	18	Family Practice	S	Paroxetine Hcl	Paroxetine Hcl	64	116	3480	925.37	13		28	72	567.8	2160	*
1306042999	Bamrolia	Shilpa	Gurnee	IL	17	Internal Medicine	S	Paroxetine Hcl	Paroxetine Hcl	24	48	1440	284.42			24	48	284.42	1440	*
1306043484	Hofer	Curt	Apo	ZZ	9E	Internal Medicine	S	Paroxetine Hcl	Paroxetine Hcl	18	32	960	160.96			18	32	160.96	960	*
1306043880	Aurand	Kelley	Vancouver	WA	53	Family Practice	S	Paroxetine Hcl	Paroxetine Hcl	11	23	690	125.65			11	23	125.65	690	*
1306045364	Camargo	Reinaldo	Ft Lauderdale	FL	12	Geriatric Medicine	S	Paroxetine Hcl	Paroxetine Hcl	21	45	1350	221.27			21	45	221.27	1350	*
1306046123	Bhagat	Bipinchandra	Victorville	CA	6	Infectious Disease	S	Paroxetine Hcl	Paroxetine Hcl	55	57	1710	410.96			35	37	275.4	1110	*
1306046644	Wichinski	Keith	San Antonio	TX	48	Nurse Practitioner	S	Paroxetine Hcl	Paroxetine Hcl	242	249.8	7254	2158.51	53		44	46.4	379.89	1329	*
1306047154	Sharma	Sumit	Columbus	OH	39	Internal Medicine	S	Paroxetine Hcl	Paroxetine Hcl	33	45	1350	212.06			15	21	83.45	630	*
1306047659	Tomassi	Anthony	Reading	PA	42	Family Practice	S	Paroxetine Hcl	Paroxetine Hcl	23	33	990	164.74		#					*
1306048673	Church	Robert	Denison	TX	48	Family Practice	S	Paroxetine Hcl	Paroxetine Hcl	58	110	3300	1029.5	12	#					*
1306049283	Rodolico	Joseph	Hammonton	NJ	34	Psychiatry	S	Paroxetine Hcl	Paroxetine Hcl	57	59	1753	302.76	14	*					*
1306049564	Bromley	Brian	Riverside	CA	6	Psychiatry	S	Paroxetine Hcl	Paroxetine Hcl	20	22	660	191.61			0	0	0	0	#
1306049770	Sartori	Enrico	San Juan	PR	72	Neurology	S	Paroxetine Er	Paroxetine Hcl	23	29	870	3501.92		#					*
1306049770	Sartori	Enrico	San Juan	PR	72	Neurology	S	Paroxetine Hcl	Paroxetine Hcl	37	49	1470	353.07	11	#					*
1306051453	Peter	Beth	Holland	MI	26	Family Practice	S	Paroxetine Hcl	Paroxetine Hcl	31	83	2490	888.9		#					*
1306051677	Sprankell	Adam	Stilwell	OK	40	Family Practice	S	Paroxetine Hcl	Paroxetine Hcl	11	33	990	116.76		*					*
1306052279	Alday	Vicky	Brunswick	GA	13	Nurse Practitioner	S	Paroxetine Hcl	Paroxetine Hcl	25	46	1380	409.45	12	#					#
1306052808	Korn	Melanie	Naples	FL	12	Psychiatry & Neurology	T	Paroxetine Hcl	Paroxetine Hcl	20	20	600	339.04		#					*
1306053590	Oladokun	Irene	Loma Linda	CA	6	Family Practice	S	Paroxetine Hcl	Paroxetine Hcl	20	54	1620	410.78		#					*
1306054416	Oakley	Michael	Southampton	NY	36	Internal Medicine	S	Paroxetine Hcl	Paroxetine Hcl	31	59	1770	469.58		#					*
1306054515	De La Torre	Enrique	Miami	FL	12	Internal Medicine	S	Paroxetine Hcl	Paroxetine Hcl	110	112	3352	688.64	16		81	83	521.13	2482	#
1306054770	Bobo	Linda	Herrin	IL	17	Infectious Disease	S	Paroxetine Hcl	Paroxetine Hcl	12	12	361	78.57			0	0	0	0	#
1306055652	Tinubu	Adenike	Opelousas	LA	22	Family Practice	S	Paroxetine Hcl	Paroxetine Hcl	43	43	1290	193.2			0	0	0	0	#
1306057294	Abbas	Raja	Lehighton	PA	42	Geriatric Psychiatry	S	Paroxetine Hcl	Paroxetine Hcl	53	58	1729	456.93	13		22	25	228.37	750	*
1306057724	Schmid	Rita	Granger	IN	18	Internal Medicine	S	Paroxetine Hcl	Paroxetine Hcl	32	94	2820	922.59		#					*
1306057989	Kronland	Rene	Grass Valley	CA	6	Family Practice	S	Paroxetine Hcl	Paroxetine Hcl	73	107	3146	1178.89	14		61	91	1048.02	2666	#
1306058375	Terry	Frederick	Bristol	TN	47	Physical Medicine and Rehabilitation	S	Paroxetine Hcl	Paroxetine Hcl	12	12	360	35.26			0	0	0	0	#
1306058938	Andrada	Cecilia	Union City	CA	6	Psychiatry & Neurology	T	Paroxetine Hcl	Paroxetine Hcl	17	17	510	127.51		*					*
1306060256	Lopez-Brignoni	Evelyn	Coral Gables	FL	12	Psychiatry	S	Paroxetine Hcl	Paroxetine Hcl	30	49	1470	426.67			13	22	181.36	660	*
1306060371	Awoniyi	Moses	Decatur	AL	1	Obstetrics & Gynecology	S	Paroxetine Hcl	Paroxetine Hcl	28	42	1260	195.55			15	21	66.12	630	*
1306060561	Mcnew	Gina	Vilonia	AR	5	Internal Medicine	S	Paroxetine Hcl	Paroxetine Hcl	27	35	1038	271.81		*					*
1306060918	Brobbey	Victoria	Cleveland	OH	39	Internal Medicine	S	Paroxetine Hcl	Paroxetine Hcl	20	58	1740	385.06		#					*
1306062542	Uncapher	Debra	Johnson City	TN	47	Nurse Practitioner	S	Paroxetine Hcl	Paroxetine Hcl	27	39	1170	374.34		*					*
1306062781	Kuhn	Elizabeth	Willcox	AZ	4	Nurse Practitioner	S	Paroxetine Hcl	Paroxetine Hcl	55	71	2130	387.86	15		31	41	251.21	1230	*
1306064423	Allen	Matthew	Mora	MN	27	Family Practice	S	Paroxetine Hcl	Paroxetine Hcl	12	35.8	1074	337.8			12	35.8	337.8	1074	*
1306065339	Kaesgen	Anne	Strongsville	OH	39	Family Practice	S	Paroxetine Hcl	Paroxetine Hcl	12	24	720	255.92			12	24	255.92	720	*
1306066279	Price	Joel	Millburn	NJ	34	Psychiatry	S	Paxil	Paroxetine Hcl	11	11	320	5319.21			11	11	5319.21	320	*
1306066915	Armstrong	Erica	Grand Rapids	MI	26	Family Practice	S	Paroxetine Hcl	Paroxetine Hcl	23	25	750	117.64			12	14	95.6	420	*
1306067236	Melrose	James	Orlando	FL	12	General Practice	T	Paroxetine Hcl	Paroxetine Hcl	17	25	750	197.7		*					*
1306067327	Alavezos	Laurence	Covelo	CA	6	Family Practice	S	Paroxetine Hcl	Paroxetine Hcl	15	21	630	159.72		#					*
1306067681	Kieve	Carola	Santa Fe	NM	35	Psychiatry	S	Paroxetine Hcl	Paroxetine Hcl	12	12	356	113.28			12	12	113.28	356	*
1306067905	Helfrick	Dameion	Chambersburg	PA	42	Nurse Practitioner	S	Paroxetine Hcl	Paroxetine Hcl	14	22	660	99.53			14	22	99.53	660	*
1306068119	Lishnevski	Diana	Wadsworth	OH	39	Family Practice	S	Paroxetine Hcl	Paroxetine Hcl	24	46	1380	615.99		#					*
1306068317	Shively	Patricia	Norcross	GA	13	Psychiatry	S	Paroxetine Hcl	Paroxetine Hcl	13	13	390	103.73		*					*
1306070750	Sierra De Aragon	Ana	Phoenix	AZ	4	Internal Medicine	S	Paroxetine Hcl	Paroxetine Hcl	19	43	1290	336.43			19	43	336.43	1290	*
1306071857	Povich	Jordan	Escanaba	MI	26	Family Practice	S	Paroxetine Hcl	Paroxetine Hcl	19	27	810	105.72		*					*
1306072202	Yang	Diane	Lone Tree	CO	8	Internal Medicine	S	Paroxetine Hcl	Paroxetine Hcl	16	34	1020	249.63			16	34	249.63	1020	*
1306072947	Albizu	Glenda	Dover	DE	10	Family Practice	S	Paroxetine Hcl	Paroxetine Hcl	12	34	1020	321.44			12	34	321.44	1020	*
1306073051	Pinckney	Steven	Williamsport	PA	42	Family Practice	S	Paroxetine Hcl	Paroxetine Hcl	62	94	2820	682.16			62	94	682.16	2820	*
1306073770	Cannon	Brian	Naples	FL	12	Family Practice	S	Paroxetine Er	Paroxetine Hcl	15	19	570	3763.75			0	0	0	0	#
1306073770	Cannon	Brian	Naples	FL	12	Family Practice	S	Paroxetine Hcl	Paroxetine Hcl	14	42	1260	553.14			14	42	553.14	1260	*
1306076450	Johnson	Sandra	Durham	NC	37	Nurse Practitioner	S	Paroxetine Hcl	Paroxetine Hcl	32	32	892	945.1			19	19	501.02	528	*
1306076542	Naidu	Veena	Anderson	SC	45	Family Practice	S	Paroxetine Hcl	Paroxetine Hcl	65	65	1463	461.46			54	54	387.22	1231	*
1306076864	Ryder	Katie	Silver Spring	MD	24	Internal Medicine	S	Paroxetine Hcl	Paroxetine Hcl	16	24	720	235.28			16	24	235.28	720	*
1306077078	Northam	Lindsay	Elkhorn	NE	31	Internal Medicine	S	Paroxetine Hcl	Paroxetine Hcl	30	40	1172	357.58			30	40	357.58	1172	*
1306078118	Kanukuntla	Tulasi	Thief River Falls	MN	27	Psychiatry	S	Paroxetine Hcl	Paroxetine Hcl	68	75	1956	718.21	12		38	45	468.38	1056	*
1306079165	Johnson	Erin	Georgetown	KY	21	Internal Medicine	S	Paroxetine Hcl	Paroxetine Hcl	20	26	780	162.26		#					*
1306080536	Raus	Adriana	Owosso	MI	26	Family Practice	S	Paroxetine Hcl	Paroxetine Hcl	19	45	1350	377.65			19	45	377.65	1350	*
1306080577	Rico	Claudia	Northridge	CA	6	Family Practice	S	Paroxetine Hcl	Paroxetine Hcl	25	82	2459	532.3		#					*
1306083423	Mcglothlin	Denise	Lehigh Acres	FL	12	Nurse Practitioner	S	Paroxetine Hcl	Paroxetine Hcl	50	78	2340	454.34	15	#					#
1306085220	Sellers	Kevin	Circleville	OH	39	Family Practice	S	Paroxetine Hcl	Paroxetine Hcl	72	113	3386	581.95	13		48	89	495.51	2666	#
1306085972	Fogle	Albert	Pittsburgh	PA	42	Family Practice	S	Paroxetine Hcl	Paroxetine Hcl	27	27.1	738	248.86			27	27.1	248.86	738	*
1306087424	Mu	Karen	San Francisco	CA	6	Psychiatry	S	Paroxetine Hcl	Paroxetine Hcl	11	11	311	55.34			0	0	0	0	#
1306088380	Hill	Stacy	Winston Salem	NC	37	Nurse Practitioner	S	Paroxetine Hcl	Paroxetine Hcl	13	25	750	129.79		*					*
1306088463	Pattampurath	Seena	Roseville	CA	6	Internal Medicine	S	Paroxetine Hcl	Paroxetine Hcl	13	43	1290	436.27			13	43	436.27	1290	*
1306088927	Lane	Karyn	Wright City	OK	40	Nurse Practitioner	S	Paroxetine Hcl	Paroxetine Hcl	11	29	870	93.17		*					*
1306089214	Mcintosh	Lacey	Great Falls	MT	30	Nurse Practitioner	S	Paroxetine Hcl	Paroxetine Hcl	36	42	1238	260.7			12	18	70.1	540	*
1306089222	Mishra	Manish	Pottsville	PA	42	Family Practice	S	Paroxetine Hcl	Paroxetine Hcl	11	19	570	154.59		*					*
1306089263	Gray	Lauren	Philomath	OR	41	Family Practice	S	Paroxetine Hcl	Paroxetine Hcl	33	59	1770	284.94		#					*
1306089271	Jepson	Mark	Boise	ID	16	Nurse Practitioner	S	Paroxetine Hcl	Paroxetine Hcl	29	41	1198	239.61			0	0	0	0	#
1306089628	Dwivedi	Sheela	Philadelphia	PA	42	Family Practice	S	Paroxetine Hcl	Paroxetine Hcl	11	11	330	80.97			0	0	0	0	#
1306089982	Dresel	Christine	New Brighton	MN	27	Certified Clinical Nurse Specialist	S	Paroxetine Hcl	Paroxetine Hcl	99	117.7	3489	1106.95	11		14	30	291.03	900	*
1306090998	Javdan	Goshtasb	Avondale	AZ	4	Family Practice	S	Paroxetine Hcl	Paroxetine Hcl	12	26	780	71.8			12	26	71.8	780	*
1306092937	Davis	Lillian Leigh	Minden	LA	22	Nurse Practitioner	S	Paroxetine Hcl	Paroxetine Hcl	20	20	600	87.42			20	20	87.42	600	*
1306093034	Perkins	Tara	Delaware	OH	39	Psychiatry	S	Paroxetine Hcl	Paroxetine Hcl	70	86	2554	1006.02	14		40	48	309.51	1440	*
1306093653	Killeen	Thomas	Cleveland	OH	39	Internal Medicine	S	Paroxetine Hcl	Paroxetine Hcl	41	62	1860	340.29		#					*
1306098017	Valeeswaran	Chandini	Grand Rapidsq	MI	26	Internal Medicine	S	Paroxetine Hcl	Paroxetine Hcl	46	46.2	973	583.22			46	46.2	583.22	973	*
1306098124	Surette	Paul	Tumwater	WA	53	Physician Assistant	S	Paroxetine Hcl	Paroxetine Hcl	13	13	390	52.51		*					*
1306098231	Tetik	Robert	Naperville	IL	17	Emergency Medicine	S	Paroxetine Hcl	Paroxetine Hcl	15	15	450	224.95			15	15	224.95	450	*
1306102496	Miller	Linda	Harrisonburg	VA	51	Nurse Practitioner	S	Paroxetine Hcl	Paroxetine Hcl	55	63	1890	330.89	14		15	19	125.49	570	*
1306103262	Levesque	Shari	Huntersville	NC	37	Nurse Practitioner	S	Paroxetine Hcl	Paroxetine Hcl	39	45	1350	283.84		#					*
1306106281	Hogg	Elliot	Los Angeles	CA	6	Neurology	S	Paroxetine Hcl	Paroxetine Hcl	11	14	420	135.82		*					*
1306106836	Mack	Timothy	Paoli	PA	42	Family Practice	S	Paroxetine Hcl	Paroxetine Hcl	22	48	1440	358.73			22	48	358.73	1440	*
1306110523	Missaggia	Angela	Oakland	CA	6	Nurse Practitioner	S	Paroxetine Hcl	Paroxetine Hcl	18	27	784	344.64		#					*
1306111497	Helmer	Brook	Columbia	TN	47	Family Practice	S	Paroxetine Hcl	Paroxetine Hcl	44	76	2280	436.67		#					*
1306115332	Smith	Theresa	Lakewood	CA	6	Nurse Practitioner	S	Paroxetine Hcl	Paroxetine Hcl	125	143	4290	1246.13	27		54	58	454.95	1740		11
1306115498	Marania	Grace	Merced	CA	6	Family Practice	S	Paroxetine Hcl	Paroxetine Hcl	15	47.7	1430	246.43			15	47.7	246.43	1430	*
1306117627	Stegall	Callie	Winston Salem	NC	37	Physician Assistant	S	Paroxetine Hcl	Paroxetine Hcl	13	13	390	63.78			13	13	63.78	390	*
1306119540	Stechschulte	William	Royal Palm Beach	FL	12	Internal Medicine	S	Paroxetine Hcl	Paroxetine Hcl	37	85.1	2554	463.89	12		37	85.1	463.89	2554		12
1306120910	Mikul	Melissa	Luverne	AL	1	Physician Assistant	S	Paroxetine Hcl	Paroxetine Hcl	19	23	672	118.27		*					*
1306122973	Su	Weidong	Jacksonville	FL	12	Physician Assistant	S	Paroxetine Hcl	Paroxetine Hcl	19	55	1650	319.96	11	#					*
1306125265	Bodunrin	Morufat	New York	NY	36	Nurse Practitioner	S	Paroxetine Hcl	Paroxetine Hcl	14	14	196	137.57			14	14	137.57	196	*
1306125448	Macmurray	Ann	Ocean View	NJ	34	Nurse Practitioner	S	Paroxetine Hcl	Paroxetine Hcl	13	37	1110	422.16		*					*
1306125521	Gill	Gultasib	Springfield	IL	17	Family Practice	S	Paroxetine Hcl	Paroxetine Hcl	36	38	1140	271.09		#					*
1306126354	Kapoor	Shitij	Houston	TX	48	Psychiatry	S	Paroxetine Hcl	Paroxetine Hcl	13	29	870	451.05		*					*
1306130034	Reeves	Brent	Fort Smith	AR	5	Internal Medicine	S	Paroxetine Hcl	Paroxetine Hcl	134	168	5040	857.83	21		118	152	715.43	4560	#
1306130232	Dossman	Rashida	Long Beach	CA	6	Physician Assistant	S	Paroxetine Hcl	Paroxetine Hcl	19	27	810	160.13		#					*
1306131172	Osorio	Kourtney	Long Beach	CA	6	Student in an Organized Health Care Education/Training Program	T	Paroxetine Hcl	Paroxetine Hcl	11	11	330	122.29			0	0	0	0	#
1306131602	Shrack	Melody	Socorro	NM	35	Family Practice	S	Paroxetine Hcl	Paroxetine Hcl	18	44	1320	216.73		#					*
1306132402	Warsi	Fiza	Loveland	OH	39	Family Practice	S	Paroxetine Hcl	Paroxetine Hcl	63	77	2310	502.21	13		37	51	329.26	1530	*
1306132444	Torres	Lara	Donna	TX	48	Physician Assistant	S	Paroxetine Hcl	Paroxetine Hcl	30	66	1980	384.3	17		14	30	202.01	900	#
1306132600	Cooper	Christopher	Excelsior Springs	MO	29	Family Practice	S	Paroxetine Hcl	Paroxetine Hcl	40	48.1	1425	498.17			28	36.1	414.17	1065	*
1306132642	Lozano Vazquez	Maria	Rockford	IL	17	Internal Medicine	S	Paroxetine Hcl	Paroxetine Hcl	18	22	660	85.34		*					*
1306132808	Millham	Ashley	Columbia	MO	29	Family Practice	S	Paroxetine Hcl	Paroxetine Hcl	16	26	780	288.87			16	26	288.87	780	*
1306132881	Morales	Kelly	Castle Rock	CO	8	Family Practice	S	Paroxetine Hcl	Paroxetine Hcl	39	66	1980	298.21	12		39	66	298.21	1980		12
1306133012	Sobers	Karen	Mount Vernon	IL	17	Internal Medicine	S	Paroxetine Hcl	Paroxetine Hcl	36	36	940	440.57		#					*
1306133129	Lawrence	Andrew	Wildwood	MO	29	Family Practice	S	Paroxetine Hcl	Paroxetine Hcl	22	38	1140	191.34			22	38	191.34	1140	*
1306133673	Chowdhury	Naweed	Mount Pleasant	WI	55	Family Practice	S	Paroxetine Hcl	Paroxetine Hcl	23	41	1230	288.67		#					*
1306133954	Ondrusek	Misty	Endicott	NY	36	Family Practice	S	Paroxetine Hcl	Paroxetine Hcl	38	62	1860	482.41			22	46	287.03	1380	*
1306134788	Burke	Jennifer	Plymouth	MA	25	Nurse Practitioner	S	Paroxetine Hcl	Paroxetine Hcl	12	34	1020	141.57			12	34	141.57	1020	*
1306135819	White	Veronika	West View	PA	42	Internal Medicine	S	Paroxetine Hcl	Paroxetine Hcl	16	24	720	82.4			16	24	82.4	720	*
1306136064	O'connell	Bryan	Akron	OH	39	Internal Medicine	S	Paroxetine Hcl	Paroxetine Hcl	14	24	718	157.48		*					*
1306137401	Subash	Shyni	Walnut Creek	CA	6	Family Practice	S	Paroxetine Hcl	Paroxetine Hcl	24	27.3	820	186.46		*					*
1306137435	Pundla	Kalyan	Ware	MA	25	Internal Medicine	S	Paroxetine Hcl	Paroxetine Hcl	30	39.1	1132	348.55		*					*
1306138029	Saint-Jour	Adeline	Columbia	SC	45	Internal Medicine	S	Paroxetine Hcl	Paroxetine Hcl	21	27	791	153.3		#					*
1306138367	Owusu	Rosaline	Easton	PA	42	Nurse Practitioner	S	Paroxetine Hcl	Paroxetine Hcl	13	15	431	70.6			13	15	70.6	431	*
1306138870	Abbott	Jihan	Saint Paul	MN	27	Family Practice	S	Paroxetine Hcl	Paroxetine Hcl	12	34	1020	242.16			12	34	242.16	1020	*
1306140637	Oseni	Rivy	Gardena	CA	6	Nurse Practitioner	S	Paroxetine Hcl	Paroxetine Hcl	51	61	1830	537.97	11		28	34	385.27	1020	*
1306141031	Lafleur	Angele	Metairie	LA	22	Internal Medicine	S	Paroxetine Hcl	Paroxetine Hcl	18	42	1260	201.21			18	42	201.21	1260	*
1306141197	Jenkins	Matthew	Florence	SC	45	Family Practice	S	Paroxetine Hcl	Paroxetine Hcl	36	59.8	1780	356.4	12	*					*
1306141312	Delafuente Gonzalez	Melissa	San Antonio	TX	48	Nurse Practitioner	S	Paroxetine Hcl	Paroxetine Hcl	13	17.8	512	106.89			13	17.8	106.89	512	*
1306143219	Goss	Alexis	Greenville	NC	37	Physician Assistant	S	Paroxetine Hcl	Paroxetine Hcl	15	21	630	143.4			0	0	0	0	#
1306143326	Williams	James	York	PA	42	Physician Assistant	S	Paroxetine Hcl	Paroxetine Hcl	11	11	309	90.69			0	0	0	0	#
1306143722	Tano	Sheila	Columbus	OH	39	Psychiatry	S	Paroxetine Hcl	Paroxetine Hcl	23	23.3	677	394.28			0	0	0	0	#
1306143805	Mendez-Ramirez	Juan	Panorama City	CA	6	Internal Medicine	S	Paroxetine Hcl	Paroxetine Hcl	14	44.3	1325	198.06		*					*
1306144514	Lee	Mark	Buckingham	PA	42	Family Practice	S	Paroxetine Hcl	Paroxetine Hcl	32	34	1020	184.14			32	34	184.14	1020	*
1306149166	Ahern	Ryann	Anaheim	CA	6	Internal Medicine	S	Paroxetine Hcl	Paroxetine Hcl	11	36.7	1100	217.74		*					*
1306149240	Larocca	Ann	Clearlake	CA	6	Nurse Practitioner	S	Paroxetine Hcl	Paroxetine Hcl	36	40	1198	316.77			36	40	316.77	1198	*
1306150487	Chernev	Melinda	Manchester	NH	33	Nurse Practitioner	S	Paroxetine Hcl	Paroxetine Hcl	20	20	600	143.24		#					*
1306150974	Petras	Alison	Paris	KY	21	Family Practice	S	Paroxetine Hcl	Paroxetine Hcl	40	60	1800	433.93	15		29	49	379.76	1470	#
1306151279	Ducat	Elizabeth	New York	NY	36	Nurse Practitioner	S	Paroxetine Hcl	Paroxetine Hcl	20	20	600	183.15		*					*
1306152558	Keys	Shauna	Henderson	KY	21	Nurse Practitioner	S	Paroxetine Hcl	Paroxetine Hcl	17	27	810	237.45		*					*
1306152699	Polzin	Sandra	Rice Lake	WI	55	Nurse Practitioner	S	Paroxetine Hcl	Paroxetine Hcl	196	218	6444	1370.59	20		73	83	511.09	2462	*
1306152699	Polzin	Sandra	Rice Lake	WI	55	Nurse Practitioner	S	Paxil Cr	Paroxetine Hcl	12	12	360	2275.82			12	12	2275.82	360	*
1306154133	Shunya	Rigpa	Medford	OR	41	Nurse Practitioner	S	Paroxetine Hcl	Paroxetine Hcl	12	19	570	195.98			12	19	195.98	570	*
1306154711	Hunziger	Ronald	Buffalo	MO	29	Nurse Practitioner	S	Paroxetine Hcl	Paroxetine Hcl	15	31	930	136.09		#					*
1306154893	Griepenstroh	Sherry	Jasper	IN	18	Nurse Practitioner	S	Paroxetine Hcl	Paroxetine Hcl	12	12	360	81.48			12	12	81.48	360	*
1306157474	Agito	Katrina	Ocala	FL	12	Internal Medicine	S	Paroxetine Hcl	Paroxetine Hcl	23	66	1980	644.76		#					*
1306157508	Ketterman	Jennifer	Seaford	DE	10	Nurse Practitioner	S	Paroxetine Hcl	Paroxetine Hcl	14	14	420	85.03		*					*
1306157730	Messitt	Amber	Johnston	RI	44	Internal Medicine	S	Paroxetine Hcl	Paroxetine Hcl	26	38	1135	176.97			26	38	176.97	1135	*
1306160239	Faulkner	Mallory	Aurora	CO	8	Family Practice	S	Paroxetine Hcl	Paroxetine Hcl	12	18	540	99.12			12	18	99.12	540	*
1306160544	Liu	Hongbiao	Niagara Falls	NY	36	Internal Medicine	S	Paroxetine Hcl	Paroxetine Hcl	19	19	554	341.71		#					*
1306162979	Sears	Ryan	Lees Summit	MO	29	Family Practice	S	Paroxetine Hcl	Paroxetine Hcl	22	28	817	111.04		#					*
1306163944	Conrad	Ann	Cleveland	OH	39	Nurse Practitioner	S	Paroxetine Hcl	Paroxetine Hcl	32	40	1200	156.46			17	25	89.69	750	*
1306164306	Eastman	Alexis	Madison	WI	55	Geriatric Medicine	S	Paroxetine Hcl	Paroxetine Hcl	17	27	788	313.88			17	27	313.88	788	*
1306164611	Merrifield	Lee	Englewood	CO	8	Nurse Practitioner	S	Paroxetine Hcl	Paroxetine Hcl	34	34	1000	290.62			0	0	0	0	#
1306165402	Sepulveda	Joe	San Diego	CA	6	Psychiatry	S	Paroxetine Hcl	Paroxetine Hcl	87	87	2568	695.56			29	29	222.18	870	*
1306167580	Stroka	Christine	Scranton	PA	42	Family Practice	S	Paroxetine Hcl	Paroxetine Hcl	45	59.2	1776	477.51			33	47	425.81	1410	*
1306173356	Horowitz	Harvey	Ardmore	PA	42	Psychiatry & Neurology	T	Paroxetine Er	Paroxetine Hcl	12	12	360	1679.75			12	12	1679.75	360	*
1306173356	Horowitz	Harvey	Ardmore	PA	42	Psychiatry & Neurology	T	Paroxetine Hcl	Paroxetine Hcl	15	19	570	138.3		*					*
1306175138	Vining	Danny	Ridgeland	MS	28	Nurse Practitioner	S	Paroxetine Hcl	Paroxetine Hcl	20	22	646	141.68		*					*
1306175203	Brown	Tananarieve	Daytona Beach	FL	12	Nurse Practitioner	S	Paroxetine Hcl	Paroxetine Hcl	44	67	2010	572.53	18	*					*
1306179494	Frankovich	Maureen	Lansing	MI	26	Physician Assistant	S	Paroxetine Hcl	Paroxetine Hcl	26	26	743	182.28			0	0	0	0	#
1306179833	Yia	Mary Christine	Brooklyn	NY	36	Family Practice	S	Paroxetine Hcl	Paroxetine Hcl	11	20	600	215.2		*					*
1306181193	Jung	Anna	San Mateo	CA	6	General Practice	T	Paroxetine Er	Paroxetine Hcl	14	14.1	373	1733.78			14	14.1	1733.78	373	*
1306182035	Bowen	Jason	Mendenhall	MS	28	Nurse Practitioner	S	Paroxetine Hcl	Paroxetine Hcl	12	12	360	60.15			12	12	60.15	360	*
1306184874	Pendergrast	Trista	Mount Vernon	WA	53	Nurse Practitioner	S	Paroxetine Hcl	Paroxetine Hcl	21	41	1230	320.57			21	41	320.57	1230	*
1306187059	Tigenoah	Patrick	Bronx	NY	36	Nurse Practitioner	S	Paroxetine Hcl	Paroxetine Hcl	17	17	510	111.46			0	0	0	0	#
1306187125	Mckinney	Brittany	Durham	NC	37	Physician Assistant	S	Paroxetine Hcl	Paroxetine Hcl	16	32	960	404.91			16	32	404.91	960	*
1306187307	Miele	Mary	Excelsior Springs	MO	29	Nurse Practitioner	S	Paroxetine Hcl	Paroxetine Hcl	27	47	1410	367.53		#					*
1306188032	Fredericks	Mary	Olympia	WA	53	Nurse Practitioner	S	Paroxetine Hcl	Paroxetine Hcl	22	24	720	133.95		*					*
1306188958	Perello	Czarina	Fontana	CA	6	Nurse Practitioner	S	Paroxetine Hcl	Paroxetine Hcl	11	15	450	146.53			11	15	146.53	450	*
1306192372	Shupe	David	Cullman	AL	1	Family Practice	S	Paroxetine Hcl	Paroxetine Hcl	14	16	480	102.73		*					*
1306193248	Boyer	Jacob	Grinnell	IA	19	Physician Assistant	S	Paroxetine Hcl	Paroxetine Hcl	17	41	1230	286.18		#					*
1306195078	Wagner	Patricia	Amherst	NY	36	Nurse Practitioner	S	Paroxetine Hcl	Paroxetine Hcl	47	61	1830	360.17		#					*
1306196340	Kridler	Sheryl	Erie	PA	42	Nurse Practitioner	S	Paroxetine Hcl	Paroxetine Hcl	43	43	1158	291.73			0	0	0	0	#
1306197140	Rodriguez	Katee	Payette	ID	16	Physician Assistant	S	Paroxetine Hcl	Paroxetine Hcl	25	39	1170	162.52		#					*
1306197645	Howe	Jason	Lincoln	NE	31	Physician Assistant	S	Paroxetine Hcl	Paroxetine Hcl	29	33	671	172.43		#					*
1306199906	Ching	Berlynn	Orange	CA	6	Nurse Practitioner	S	Paroxetine Hcl	Paroxetine Hcl	39	39.2	1166	346.41		#					*
1306201603	Lee	Younjea	Bronx	NY	36	Nurse Practitioner	S	Paroxetine Hcl	Paroxetine Hcl	13	13	390	50.77		*					*
1306210760	Lee	Hyeran	Fontana	CA	6	Nurse Practitioner	S	Paroxetine Hcl	Paroxetine Hcl	13	23	690	167.78			13	23	167.78	690	*
1306214820	Murray	Satoya	Laurinburg	NC	37	Nurse Practitioner	S	Paroxetine Hcl	Paroxetine Hcl	55	73	2190	335.66			27	41	215.73	1230	*
1306217690	Jean-Baptiste	Rubens	Coral Springs	FL	12	Nurse Practitioner	S	Paroxetine Hcl	Paroxetine Hcl	16	21	630	188.94		*					*
1306218565	Devault	Jessica	Carlisle	IA	19	Nurse Practitioner	S	Paroxetine Hcl	Paroxetine Hcl	16	32	960	196.69		*					*
1306219852	Dorce	Rosenie	Nashua	NH	33	Nurse Practitioner	S	Paroxetine Hcl	Paroxetine Hcl	118	124	3593	829.02	18		20	20	80.1	600	*
1306220330	Esplin	Michael	Austin	TX	48	Nurse Practitioner	S	Paroxetine Hcl	Paroxetine Hcl	14	18	540	123.7		*					*
1306220520	Beach	Julianne	Durham	NC	37	Nurse Practitioner	S	Paroxetine Hcl	Paroxetine Hcl	25	25.2	731	222.86			25	25.2	222.86	731	*
1306221114	Telling	Kimberleigh	Prescott	AZ	4	Nurse Practitioner	S	Paroxetine Hcl	Paroxetine Hcl	21	24	720	198.98		#					*
1306221213	Reece	Janet	Decatur	TN	47	Nurse Practitioner	S	Paroxetine Hcl	Paroxetine Hcl	14	26	780	179.74			14	26	179.74	780	*
1306222310	Tippy	Jennifer	Springfield	OH	39	Nurse Practitioner	S	Paroxetine Hcl	Paroxetine Hcl	43	53	1581	212.7			14	14	132.77	411	*
1306222641	Varga	Maria	Buckeye	AZ	4	Physician Assistant	S	Paroxetine Hcl	Paroxetine Hcl	22	22	644	190.72		*					*
1306228887	Quinn	Amanda	Tunnel Hill	GA	13	Nurse Practitioner	S	Paroxetine Hcl	Paroxetine Hcl	17	28.6	858	160.1		#					*
1306229208	Simmons	Christa	Pomeroy	OH	39	Nurse Practitioner	S	Paroxetine Hcl	Paroxetine Hcl	56	56	1680	511.16			22	22	268.59	660	*
1306240296	Graham	Amy	Yakima	WA	53	Nurse Practitioner	S	Paroxetine Hcl	Paroxetine Hcl	21	23	690	186.94		*					*
1306240387	Hebron	Jacqueline	Tallahassee	FL	12	Nurse Practitioner	S	Paroxetine Hcl	Paroxetine Hcl	31	40	1185	127.23		#					*
1306245360	Beck	Abigail	Grayson	KY	21	Nurse Practitioner	S	Paroxetine Hcl	Paroxetine Hcl	33	35	1025	151.15			19	21	88.82	630	*
1306249735	Desimone	Janine	Valley Stream	NY	36	Nurse Practitioner	S	Paroxetine Hcl	Paroxetine Hcl	31	45	1350	820.62			18	32	604.16	960	*
1306252556	Leon	Darcy	New York	NY	36	Nurse Practitioner	S	Paroxetine Hcl	Paroxetine Hcl	65	65	1950	649.55			19	19	172.74	570	*
1306252598	Nicley	Kenneth	Maynardville	TN	47	Physician Assistant	S	Paroxetine Hcl	Paroxetine Hcl	23	27	810	180.99		*					*
1306253240	Goris-Hernandez	Rosemarie	Hialeah	FL	12	Family Practice	S	Paroxetine Hcl	Paroxetine Hcl	12	34	1020	164			12	34	164	1020	*
1306255948	Durkin	Megan	Tacoma	WA	53	Nurse Practitioner	S	Paroxetine Hcl	Paroxetine Hcl	18	36	1080	334.43		#					*
1306257035	Phillips	Amanda	Macon	GA	13	Nurse Practitioner	S	Paroxetine Hcl	Paroxetine Hcl	22	22	660	181.95			22	22	181.95	660	*
1306258116	Cid	Rodrigo	Bullhead City	AZ	4	Nurse Practitioner	S	Paroxetine Hcl	Paroxetine Hcl	32	48	1440	331.86	11	#					*
1306259098	Cheng	Jacklyn	Lawrence	MA	25	Family Practice	S	Paroxetine Hcl	Paroxetine Hcl	11	11	330	46.91		*					*
1306264510	Schlanger	Rita	Cincinnati	OH	39	Internal Medicine	S	Paroxetine Hcl	Paroxetine Hcl	11	11	330	22.42			0	0	0	0	#
1306268453	Mbai	Dianne	Arlington	TX	48	Nurse Practitioner	S	Paroxetine Hcl	Paroxetine Hcl	28	30	900	231.96		*					*
1306270251	Ragon	Marissa	Cleveland	OH	39	Nurse Practitioner	S	Paroxetine Hcl	Paroxetine Hcl	18	18	525	149.16		*					*
1306271069	Eller	Kandace	San Diego	CA	6	Nurse Practitioner	S	Paroxetine Hcl	Paroxetine Hcl	30	30	884	282.79			30	30	282.79	884	*
1306272687	Clark	Melanie	Cambridge	NY	36	Nurse Practitioner	S	Paroxetine Hcl	Paroxetine Hcl	25	25	750	84.49			0	0	0	0	#
1306273693	Reeves	Jody	Wareham	MA	25	Nurse Practitioner	S	Paroxetine Hcl	Paroxetine Hcl	18	24	720	190.28		#					*
1306274105	Stichter	Rebecca	New Paris	IN	18	Nurse Practitioner	S	Paroxetine Hcl	Paroxetine Hcl	19	21	630	372.09			19	21	372.09	630	*
1306274303	Burks	Michael	Medford	OR	41	Nurse Practitioner	S	Paroxetine Hcl	Paroxetine Hcl	15	15	450	102.08		#					*
1306279807	Caculitan	Milcah Grace	Lake Wales	FL	12	Nurse Practitioner	S	Paroxetine Hcl	Paroxetine Hcl	12	12	360	109.66		*					*
1306280235	Seth	Sidharta	Oklahoma City	OK	40	Student in an Organized Health Care Education/Training Program	T	Paroxetine Hcl	Paroxetine Hcl	16	21.3	640	108.21			0	0	0	0	#
1306280326	Ray	Sheena	Salt Lake City	UT	49	Psychiatry	S	Paroxetine Hcl	Paroxetine Hcl	11	11.1	331	128.33			11	11.1	128.33	331	*
1306282199	Begley	Christopher	Rochester	NY	36	Internal Medicine	S	Paroxetine Hcl	Paroxetine Hcl	12	12	360	250.84			0	0	0	0	#
1306286927	Mancini	Stephanie	Syracuse	NY	36	Nurse Practitioner	S	Paroxetine Er	Paroxetine Hcl	11	23	658	2701.75		*					*
1306286927	Mancini	Stephanie	Syracuse	NY	36	Nurse Practitioner	S	Paroxetine Hcl	Paroxetine Hcl	40	47	1410	340.84			12	12	79	360	*
1306287438	Abduakhadov	Olga	Brooklyn	NY	36	Psychiatry	S	Paroxetine Hcl	Paroxetine Hcl	16	16	263	56.02	11	*					*
1306287685	Miller	Kelli Jo	Stillwater	MN	27	Physician Assistant	S	Paroxetine Hcl	Paroxetine Hcl	14	14	182	83.37			14	14	83.37	182	*
1306288832	Malik	Mohammad	Johnstown	PA	42	Internal Medicine	S	Paroxetine Hcl	Paroxetine Hcl	12	14	420	77.37		*					*
1306289012	Leverette	Alicia	Little Rock	AR	5	Physician Assistant	S	Paroxetine Hcl	Paroxetine Hcl	16	16	480	67.44			0	0	0	0	#
1306289251	Mcgovern	John	Cincinnati	OH	39	Internal Medicine	S	Paroxetine Hcl	Paroxetine Hcl	11	13	390	134.76		*					*
1306289715	Cupp	Jennifer	Bean Station	TN	47	Nurse Practitioner	S	Paroxetine Hcl	Paroxetine Hcl	33	43	1290	311.83			21	27	163.01	810	*
1306290168	Shen	Ming-Che	Bronx	NY	36	Physician Assistant	S	Paroxetine Hcl	Paroxetine Hcl	14	14	412	86.44			14	14	86.44	412	*
1306292586	Palmer	Tonya	North Wilkesboro	NC	37	Nurse Practitioner	S	Paroxetine Hcl	Paroxetine Hcl	11	19	568	202.98		*					*
1306800255	Ozer	Neil	Palm Beach Gardens	FL	12	Internal Medicine	S	Paroxetine Hcl	Paroxetine Hcl	26	42	1260	330.93		#					*
1306800396	Eubanks	Angie	Pinckneyville	IL	17	Physician Assistant	S	Paroxetine Hcl	Paroxetine Hcl	38	46	1380	273.43			38	46	273.43	1380	*
1306800479	Johnson	Karyn	Woodbury	MN	27	Internal Medicine	S	Paroxetine Hcl	Paroxetine Hcl	15	45	1350	348.08		*					*
1306800529	Fleming	Jill	Stoneham	MA	25	Family Practice	S	Paroxetine Hcl	Paroxetine Hcl	13	19	570	72.13			13	19	72.13	570	*
1306800818	Luscombe	Herbert	Levittown	PA	42	Family Practice	S	Paroxetine Hcl	Paroxetine Hcl	19	35	1050	279.06			19	35	279.06	1050	*
1306800842	Lastine	Michael	Pipestone	MN	27	Family Practice	S	Paroxetine Hcl	Paroxetine Hcl	15	33	990	285.13		*					*
1306800859	Lauer	Marshall	Collingswood	NJ	34	Internal Medicine	S	Paroxetine Er	Paroxetine Hcl	13	19	570	1389.1			13	19	1389.1	570	*
1306800859	Lauer	Marshall	Collingswood	NJ	34	Internal Medicine	S	Paroxetine Hcl	Paroxetine Hcl	15	19	570	202.52		#					*
1306801238	Sloan	Louis	Dallas	TX	48	Infectious Disease	S	Paroxetine Hcl	Paroxetine Hcl	21	21	630	98.92		*					*
1306801311	Evans	Sarah	Sedro Woolley	WA	53	Nurse Practitioner	S	Paroxetine Hcl	Paroxetine Hcl	24	48	1440	350.91		*					*
1306801360	Spielberg	Melvin	East Windsor	CT	9	Internal Medicine	S	Paroxetine Hcl	Paroxetine Hcl	12	28	840	207.09			12	28	207.09	840	*
1306801444	Decarolis	Richard	Bethel	ME	23	Family Practice	S	Paroxetine Hcl	Paroxetine Hcl	30	54	1605	397.31		#					*
1306801576	Nix	Louis	Opelousas	LA	22	Internal Medicine	S	Paroxetine Hcl	Paroxetine Hcl	16	22	660	196.75		#					*
1306801626	Williams	Gary	Salina	KS	20	Family Practice	S	Paroxetine Hcl	Paroxetine Hcl	15	19	570	109.12			15	19	109.12	570	*
1306801634	Conner	Phillip	Lake Charles	LA	22	Family Practice	S	Paroxetine Er	Paroxetine Hcl	12	12	360	1408.55			12	12	1408.55	360	*
1306801642	Maudlin	Julie	Campbellsburg	IN	18	Nurse Practitioner	S	Paroxetine Hcl	Paroxetine Hcl	34	52	1560	522.79			20	30	333.19	900	*
1306801899	Sloan	Clinton	Scott Depot	WV	54	Internal Medicine	S	Paroxetine Hcl	Paroxetine Hcl	23	23	675	175.13			23	23	175.13	675	*
1306801915	Hines	Dwight	Grandview	TX	48	Family Practice	S	Paroxetine Hcl	Paroxetine Hcl	18	28	840	205.59		*					*
1306802111	Johnson	Kay	Cincinnati	OH	39	Internal Medicine	S	Paroxetine Hcl	Paroxetine Hcl	38	66	1980	445.11			27	55	346.83	1650	*
1306802194	Lensing	Timothy	Rutland	VT	50	Physician Assistant	S	Paroxetine Hcl	Paroxetine Hcl	12	26	780	120			12	26	120	780	*
1306802236	Lott	Kimberly	Douglas	GA	13	Physician Assistant	S	Paroxetine Hcl	Paroxetine Hcl	35	51	1510	354.17			17	31	263.7	910	*
1306802244	Togliatti	Tamara	Kettering	OH	39	Internal Medicine	S	Paroxetine Hcl	Paroxetine Hcl	51	99	2970	888.99	12		51	99	888.99	2970		12
1306802376	Wang	Eric	Canton	OH	39	Internal Medicine	S	Paroxetine Hcl	Paroxetine Hcl	46	66	1979	684.09			46	66	684.09	1979	*
1306802517	St Clair	Barbara	Zanesville	OH	39	Nurse Practitioner	S	Paroxetine Hcl	Paroxetine Hcl	118	118	3407	853.79	15		21	21	175.94	630	*
1306802640	Greenberg	Bruce	Cincinnati	OH	39	Family Practice	S	Paroxetine Hcl	Paroxetine Hcl	23	49	1455	358.25		#					*
1306802848	Gauss	Karl	Cortland	NY	36	Internal Medicine	S	Paroxetine Hcl	Paroxetine Hcl	15	43	1290	282.86			15	43	282.86	1290	*
1306803077	Laplante	Cheryl	Portland	OR	41	Family Practice	S	Paroxetine Hcl	Paroxetine Hcl	36	58	1740	286.26			20	36	177.16	1080	*
1306803143	Golding	Douglas	Hamburg	NY	36	Family Practice	S	Paroxetine Hcl	Paroxetine Hcl	21	49	1470	257.13		#					*
1306803259	Rosado	Roberto	Vega Baja	PR	72	General Practice	S	Paroxetine Hcl	Paroxetine Hcl	94	98	2940	616.31	18		79	83	511.91	2490	#
1306803697	Parker	David	Jefferson	OH	39	Family Practice	S	Paroxetine Hcl	Paroxetine Hcl	39	81	2430	851.85			39	81	851.85	2430	*
1306803895	Burton	Joyce	Delanson	NY	36	Internal Medicine	S	Paroxetine Hcl	Paroxetine Hcl	17	25	750	291.1		*					*
1306804075	Kaczmarski	Lorelei	Tucson	AZ	4	Nurse Practitioner	S	Paroxetine Hcl	Paroxetine Hcl	29	67	2010	560.38			29	67	560.38	2010	*
1306804125	Deshmukh	Sudipt	Rochester	NY	36	Internal Medicine	S	Paroxetine Hcl	Paroxetine Hcl	46	54	1620	316.06		#					*
1306804315	Kurz	Susan	York	PA	42	General Practice	S	Paroxetine Hcl	Paroxetine Hcl	12	22	660	151.96		*					*
1306804463	Nawaz	Hafsa	West Haven	CT	9	Internal Medicine	S	Paroxetine Hcl	Paroxetine Hcl	86	120	3560	1099.33	14		60	86	801.64	2540	*
1306804950	Harrington	Terry Lee	Amesbury	MA	25	Nurse Practitioner	S	Paroxetine Er	Paroxetine Hcl	15	23	690	3109.57			0	0	0	0	#
1306804950	Harrington	Terry Lee	Amesbury	MA	25	Nurse Practitioner	S	Paroxetine Hcl	Paroxetine Hcl	93	111	3134	1162.24	14		36	44	487.54	1155	*
1306805015	Feingold	Marc	Manalapan	NJ	34	Family Practice	S	Paroxetine Hcl	Paroxetine Hcl	43	89.1	2673	566.18		#					*
1306805379	Proffitt	Danny	Fayetteville	AR	5	Family Practice	S	Paroxetine Hcl	Paroxetine Hcl	21	21	630	128.4			21	21	128.4	630	*
1306805528	Lindsay	Vicky	Rushville	IN	18	Nurse Practitioner	S	Paroxetine Hcl	Paroxetine Hcl	80	126.2	3765	1039.92	16		54	88.2	718.89	2625	#
1306805536	Dymek	Waclaw	Carrollton	MO	29	General Practice	S	Paroxetine Hcl	Paroxetine Hcl	65	71	2130	442.15			40	46	275.25	1380	*
1306805577	Krachman	Brian	Atlanta	GA	13	Internal Medicine	S	Paroxetine Hcl	Paroxetine Hcl	13	35	1050	242.91			13	35	242.91	1050	*
1306805601	Naccari	Brian	Metairie	LA	22	Internal Medicine	S	Paroxetine Hcl	Paroxetine Hcl	113	187	5588	1205.03	20		97	165	1094.55	4950	#
1306805635	Minard	Faith	Manchester	NH	33	Nurse Practitioner	S	Paroxetine Hcl	Paroxetine Hcl	15	21	630	184.41			0	0	0	0	#
1306805643	Lefranc	Raymond	Tampa	FL	12	Internal Medicine	S	Paroxetine Hcl	Paroxetine Hcl	48	82	2460	521.46	11		28	62	428.66	1860	*
1306805650	Dorn	Robert	Shelby	NC	37	Family Practice	S	Paroxetine Hcl	Paroxetine Hcl	61	73	2165	396.32			36	42	266.33	1260	*
1306805817	Kurtz	Adelle	York	PA	42	Family Practice	S	Paroxetine Hcl	Paroxetine Hcl	109	137	3974	1408.64	17		72	100	1029	2936	#
1306805866	Carron	Annette	Farmington Hills	MI	26	Geriatric Medicine	S	Paroxetine Hcl	Paroxetine Hcl	25	25.3	711	367.28			25	25.3	367.28	711	*
1306806039	Kincheloe	Albert	Clyde	TX	48	Family Practice	S	Paroxetine Hcl	Paroxetine Hcl	45	47.1	1375	308.32		#					*
1306806203	Cohen	Nathan	Taylor	TX	48	Internal Medicine	S	Paroxetine Hcl	Paroxetine Hcl	50	87	2610	541.48	11	#					*
1306806468	Adames	Ricardo	Brownsville	TX	48	Internal Medicine	S	Paroxetine Hcl	Paroxetine Hcl	25	51	1530	164.95		#					*
1306806542	Martinez	Robert	Lubbock	TX	48	Nurse Practitioner	S	Paroxetine Hcl	Paroxetine Hcl	27	51	1530	342.59		#					*
1306806930	Mitchell	Sharon	Baldwyn	MS	28	Internal Medicine	S	Paroxetine Hcl	Paroxetine Hcl	38	60	1800	281.7		*					*
1306806948	Mantha	Usha	Pomona	CA	6	Family Practice	S	Paroxetine Hcl	Paroxetine Hcl	41	49	1470	384.42			41	49	384.42	1470	*
1306807011	Gibson	Jeffrey	Nowata	OK	40	General Practice	S	Paroxetine Hcl	Paroxetine Hcl	22	34	1020	204.25		*					*
1306807185	Rawlins	Jennifer	Versailles	OH	39	Family Practice	S	Paroxetine Hcl	Paroxetine Hcl	90	120	3584	721.63	15		46	70	529.31	2100	*
1306807201	Nowroozi	Maryam	Norfolk	VA	51	Internal Medicine	S	Paroxetine Hcl	Paroxetine Hcl	15	27	780	223.19			15	27	223.19	780	*
1306807227	Velez	Wilfredo	Staten Island	NY	36	Internal Medicine	S	Paroxetine Hcl	Paroxetine Hcl	18	48	1420	283.43			18	48	283.43	1420	*
1306807425	Pineiro	Mario	Henderson	NV	32	Internal Medicine	S	Paroxetine Hcl	Paroxetine Hcl	23	31	930	385.03		#					*
1306807516	Schwartzer	Joseph	Norfolk	VA	51	Psychiatry	S	Paroxetine Hcl	Paroxetine Hcl	58	70	2100	449.66		*					*
1306807607	Thompson	Mary	Madison	WI	55	Family Practice	S	Paroxetine Hcl	Paroxetine Hcl	11	31	930	218.29			11	31	218.29	930	*
1306807623	Blofson	Tony	Brattleboro	VT	50	Family Practice	S	Paroxetine Hcl	Paroxetine Hcl	13	29	870	102.4		*					*
1306807664	Wisch	Marvin	Fair Lawn	NJ	34	Family Practice	S	Paroxetine Hcl	Paroxetine Hcl	12	24	720	245.85			12	24	245.85	720	*
1306807672	Kutob	Rabi	Asheville	NC	37	Family Practice	S	Paroxetine Hcl	Paroxetine Hcl	82	82	1752	791.61	12		60	60	604.67	1172	*
1306807771	Pedroza	Escipion	Metairie	LA	22	Endocrinology	S	Paroxetine Hcl	Paroxetine Hcl	20	22	660	129.64			20	22	129.64	660	*
1306807870	Long	James	Ramsey	MN	27	Family Practice	S	Paroxetine Hcl	Paroxetine Hcl	14	40	1200	235.71			14	40	235.71	1200	*
1306807946	Patel	Nayana	Kalamazoo	MI	26	Family Practice	S	Paroxetine Hcl	Paroxetine Hcl	18	48	1440	210.84		#					*
1306807953	Roff	Alan	Temple	TX	48	Physician Assistant	S	Paroxetine Hcl	Paroxetine Hcl	34	34	1005	118.87		*					*
1306807979	Mcqueen	Kelly	Kingsport	TN	47	Family Practice	S	Paroxetine Hcl	Paroxetine Hcl	26	68	2040	606.64		#					*
1306808043	Sager	John	Ashland	OR	41	Emergency Medicine	S	Paroxetine Hcl	Paroxetine Hcl	20	32	960	152.34			20	32	152.34	960	*
1306808175	Degregorio	Michele	Bloomfield Hills	MI	26	Interventional Cardiology	S	Paroxetine Hcl	Paroxetine Hcl	14	42	1260	155.8		*					*
1306808357	Cox	Jeffrey	North Branch	MN	27	Family Practice	S	Paroxetine Hcl	Paroxetine Hcl	32	58	1436	348.67			32	58	348.67	1436	*
1306808696	Stewart	Christine	Fairport	NY	36	Internal Medicine	S	Paroxetine Hcl	Paroxetine Hcl	16	36	1080	233.3		#					*
1306808845	Browne	Stephen	Northport	AL	1	Internal Medicine	S	Paroxetine Hcl	Paroxetine Hcl	45	80	2400	402.33			34	64	252	1920	*
1306808951	Langman	Anna	Leominster	MA	25	Internal Medicine	S	Paroxetine Hcl	Paroxetine Hcl	23	43	1290	232.55		#					*
1306809124	Faith	Jennifer	Searcy	AR	5	Family Practice	S	Paroxetine Er	Paroxetine Hcl	13	13	390	1454.97			13	13	1454.97	390	*
1306809124	Faith	Jennifer	Searcy	AR	5	Family Practice	S	Paroxetine Hcl	Paroxetine Hcl	123	145	4350	700.29	20	#					#
1306809124	Faith	Jennifer	Searcy	AR	5	Family Practice	S	Paxil Cr	Paroxetine Hcl	12	12	360	2069.9			12	12	2069.9	360	*
1306809314	Siepser	Stuart	Wayne	NJ	34	Cardiovascular Disease (Cardiology)	S	Paroxetine Hcl	Paroxetine Hcl	33	89	2670	518.22		#					*
1306809314	Siepser	Stuart	Wayne	NJ	34	Cardiovascular Disease (Cardiology)	S	Paxil Cr	Paroxetine Hcl	13	13	390	2242.59			13	13	2242.59	390	*
1306809439	Brown	Dana	Fredericksburg	VA	51	Family Practice	S	Paroxetine Hcl	Paroxetine Hcl	48	90	2700	715.11	12		48	90	715.11	2700		12
1306809587	Powell	Janet	Forest City	NC	37	Nurse Practitioner	S	Paroxetine Hcl	Paroxetine Hcl	33	74	2220	307.99		#					*
1306809736	Vehr	Geraldine	Cincinnati	OH	39	Internal Medicine	S	Paroxetine Hcl	Paroxetine Hcl	11	23	687	172.37		*					*
1306809843	Jaffe	Elizabeth	Reno	NV	32	Family Practice	S	Paroxetine Hcl	Paroxetine Hcl	30	46	1380	246.28			30	46	246.28	1380	*
1306810270	Crepet	Ruth	Ithaca	NY	36	Internal Medicine	S	Paroxetine Hcl	Paroxetine Hcl	12	25	750	161.4		*					*
1306810452	Navadia	Sanjay	Brooksville	FL	12	Internal Medicine	S	Paroxetine Er	Paroxetine Hcl	11	11	330	897.1			11	11	897.1	330	*
1306810452	Navadia	Sanjay	Brooksville	FL	12	Internal Medicine	S	Paroxetine Hcl	Paroxetine Hcl	88	180	5400	1249.38	21		74	166	1190.23	4980	#
1306810460	Wilson	Amelia	Greensboro	NC	37	Family Practice	S	Paroxetine Hcl	Paroxetine Hcl	51	63	1890	500.92			31	43	305.46	1290	*
1306810981	Martinez	Raul	Maunabo	PR	72	General Practice	S	Paroxetine Hcl	Paroxetine Hcl	32	32	960	267.3			32	32	267.3	960	*
1306811005	Covington	Jerome	Key West	FL	12	Internal Medicine	S	Paroxetine Hcl	Paroxetine Hcl	15	15	334	124.3			15	15	124.3	334	*
1306811013	Rembetsy-Brown	Lisa	Westminster	MA	25	Family Practice	S	Paroxetine Hcl	Paroxetine Hcl	39	54	1566	254.37			19	34	109.16	1020	*
1306811021	Steeber	Gregory	White Bear Lake	MN	27	Family Practice	S	Paroxetine Hcl	Paroxetine Hcl	24	72	2160	375.29		#					*
1306811096	Eshaghy	Behrooz	Melrose Park	IL	17	Cardiovascular Disease (Cardiology)	S	Paroxetine Hcl	Paroxetine Hcl	18	28	840	105.64			18	28	105.64	840	*
1306811344	Koduri	Sailaja	Pittsburgh	PA	42	Internal Medicine	S	Paroxetine Hcl	Paroxetine Hcl	29	51	1530	780.49			17	39	574	1170	*
1306811351	Navarro	Victor	New York	NY	36	Cardiovascular Disease (Cardiology)	S	Paroxetine Hcl	Paroxetine Hcl	17	29	870	235.09			17	29	235.09	870	*
1306811575	Jacobs	Madeleine	Penrose	CO	8	Family Practice	S	Paroxetine Hcl	Paroxetine Hcl	12	12	360	99.38			12	12	99.38	360	*
1306811773	Hundle	Sukhwinder	Holmdel	NJ	34	Internal Medicine	S	Paroxetine Hcl	Paroxetine Hcl	85	85	1676	881.45		#					*
1306811823	Majoch	Mark	Duluth	GA	13	Family Practice	S	Paroxetine Hcl	Paroxetine Hcl	11	27	810	214.88		*					*
1306811872	Robertson	Thomas	Fremont	NE	31	Internal Medicine	S	Paroxetine Hcl	Paroxetine Hcl	69	81	2283	591.94			69	81	591.94	2283	*
1306811955	Lee	Benjamin	Havre De Grace	MD	24	Internal Medicine	S	Paroxetine Hcl	Paroxetine Hcl	16	42	1260	622.62		#					*
1306812243	Vallejo	Nelson	Las Piedras	PR	72	Internal Medicine	S	Paroxetine Hcl	Paroxetine Hcl	30	64	1920	331.65			30	64	331.65	1920	*
1306812300	Carraher	Michael	Post Falls	ID	16	Internal Medicine	S	Paroxetine Hcl	Paroxetine Hcl	95	111	3329	587.88			40	56	342.68	1679	*
1306812391	Lochrie	Jane	Worcester	MA	25	Internal Medicine	S	Paroxetine Hcl	Paroxetine Hcl	13	13	390	81.38			13	13	81.38	390	*
1306812490	Ramsey	Merrilee	Cedar Rapids	IA	19	Nurse Practitioner	S	Paroxetine Hcl	Paroxetine Hcl	24	48	1440	339.06			24	48	339.06	1440	*
1306812532	Lee	Jong	Lumberton	TX	48	Internal Medicine	S	Paroxetine Hcl	Paroxetine Hcl	37	37	1110	140.19			37	37	140.19	1110	*
1306812557	Kalache	Zeina	Westmont	IL	17	Internal Medicine	S	Paroxetine Hcl	Paroxetine Hcl	36	66	1980	467.59			36	66	467.59	1980	*
1306812557	Kalache	Zeina	Westmont	IL	17	Internal Medicine	S	Paxil Cr	Paroxetine Hcl	11	11	330	2012.6			11	11	2012.6	330	*
1306812615	Boyd	Robert	Willmar	MN	27	Internal Medicine	S	Paroxetine Er	Paroxetine Hcl	14	14	365	1540.94			14	14	1540.94	365	*
1306812615	Boyd	Robert	Willmar	MN	27	Internal Medicine	S	Paroxetine Hcl	Paroxetine Hcl	41	92.5	2684	492.48		#					*
1306812953	Wakefield	Harold	Stanton	MI	26	Family Practice	S	Paroxetine Hcl	Paroxetine Hcl	12	12	360	58.53		*					*
1306812995	Jacobson	Gary	Feeding Hills	MA	25	Family Practice	S	Paroxetine Hcl	Paroxetine Hcl	72	113.3	3398	570.81	12		72	113.3	570.81	3398		12
1306813043	Kano-Lueckerath	Maki	Hartsdale	NY	36	Pediatric Medicine	S	Paroxetine Hcl	Paroxetine Hcl	11	25	750	243.22			11	25	243.22	750	*
1306813084	Boushea	Deborah	Madison	WI	55	Internal Medicine	S	Paroxetine Hcl	Paroxetine Hcl	16	26	719	316.36		*					*
1306813191	Shaffer	Sabine	Colorado Springs	CO	8	Internal Medicine	S	Paroxetine Hcl	Paroxetine Hcl	28	67	2010	600.4		#					*
1306813316	Nikoleit	James	Lombard	IL	17	Internal Medicine	S	Paroxetine Hcl	Paroxetine Hcl	36	74	2220	637.77		#					*
1306813597	Golzad	Mehrdad	Elmhurst	NY	36	Neurology	S	Paroxetine Hcl	Paroxetine Hcl	21	35.1	1051	478.82			21	35.1	478.82	1051	*
1306814173	Reed	Pauline	Virginia Beach	VA	51	Family Practice	S	Paroxetine Hcl	Paroxetine Hcl	21	27	810	184.45		#					*
1306814256	Lee	Cindy	Monterey	CA	6	Family Practice	S	Paroxetine Hcl	Paroxetine Hcl	13	29	854	253.04		#					*
1306814413	Deery	Michael	Culver	IN	18	Family Practice	S	Paroxetine Hcl	Paroxetine Hcl	44	78.2	2285	801.07		#					*
1306814421	Vegors	Robert	Jackson	TN	47	Geriatric Medicine	S	Paroxetine Hcl	Paroxetine Hcl	84	153.3	4583	857.18	25	#					#
1306814538	Bentinganan	Victor	Otterbein	IN	18	Family Practice	S	Paroxetine Hcl	Paroxetine Hcl	47	81	2430	828.86	13		25	35	491.44	1050	*
1306814546	Nelson	Tyler	Bryant	AR	5	Internal Medicine	S	Paroxetine Hcl	Paroxetine Hcl	93	147	4410	811.44	19		57	105	580.88	3150	#
1306814553	Pass	Carolyn	Lake Wales	FL	12	Internal Medicine	S	Paroxetine Hcl	Paroxetine Hcl	35	69	2070	821.6			21	45	609.67	1350	*
1306814678	Davis	Mark	Marion	OH	39	Emergency Medicine	S	Paroxetine Hcl	Paroxetine Hcl	39	89	2641	523.58	11		27	73	434.45	2161	*
1306814694	Menezes	Naresh	Brooksville	FL	12	Infectious Disease	S	Paroxetine Hcl	Paroxetine Hcl	37	87	2610	1153.26	11		23	67	1079.03	2010	*
1306814835	Gilhooley	Nancy	Wilkes Barre	PA	42	Family Practice	S	Paroxetine Hcl	Paroxetine Hcl	12	12	338	113.11			12	12	113.11	338	*
1306815089	Kinner	Carolann	Warren	MI	26	Internal Medicine	S	Paroxetine Hcl	Paroxetine Hcl	13	21	630	142.11		*					*
1306815121	Dohn	Carl	Brunswick	GA	13	Obstetrics & Gynecology	S	Paroxetine Hcl	Paroxetine Hcl	11	33	990	110.4			11	33	110.4	990	*
1306815253	Knoll	David	Maryville	TN	47	Internal Medicine	S	Paroxetine Hcl	Paroxetine Hcl	29	52	1444	561.5			29	52	561.5	1444	*
1306815295	Hiland	Thomas	Canton	OH	39	Internal Medicine	S	Paroxetine Hcl	Paroxetine Hcl	56	99	2955	1254.42	11		56	99	1254.42	2955		11
1306815394	Slaughter	Michael	Carmel	IN	18	Hematology-Oncology	S	Paroxetine Hcl	Paroxetine Hcl	12	12	360	48			12	12	48	360	*
1306815451	Schoenwalder	David	Ballwin	MO	29	Internal Medicine	S	Paroxetine Hcl	Paroxetine Hcl	25	59	1770	287.5			25	59	287.5	1770	*
1306816087	Cain	Thomas	Little Rock	AR	5	Internal Medicine	S	Paroxetine Hcl	Paroxetine Hcl	28	44	1308	192.6			28	44	192.6	1308	*
1306816095	Desai	Meghnad	Independence	MO	29	Psychiatry	S	Paroxetine Hcl	Paroxetine Hcl	75	75.2	2232	973.19		*					*
1306816129	Mormando	Robert	Port Jefferson Station	NY	36	Internal Medicine	S	Paroxetine Hcl	Paroxetine Hcl	29	63	1890	325.78			29	63	325.78	1890	*
1306816210	Cicci	Leigh	Concord	NC	37	Internal Medicine	S	Paroxetine Er	Paroxetine Hcl	16	22	660	2521.4		#					*
1306816210	Cicci	Leigh	Concord	NC	37	Internal Medicine	S	Paroxetine Hcl	Paroxetine Hcl	12	36	1080	164.29			12	36	164.29	1080	*
1306816434	Lex	Alison	Virginia Beach	VA	51	Internal Medicine	S	Paroxetine Hcl	Paroxetine Hcl	13	31	930	272.73			13	31	272.73	930	*
1306816467	Toth	Lajos	Gainesville	GA	13	Internal Medicine	S	Paroxetine Hcl	Paroxetine Hcl	156	214	6420	1292.86	31		143	201	1211.68	6030	#
1306816475	Dreher	Carla	Michigan City	IN	18	Family Practice	S	Paroxetine Hcl	Paroxetine Hcl	24	40	1189	526.13			24	40	526.13	1189	*
1306816533	Pansing	Susan	Phoenix	AZ	4	Neurology	S	Paroxetine Hcl	Paroxetine Hcl	55	90	2700	1304.17	16	#					#
1306816889	Smith	Cindi	Kalamazoo	MI	26	Internal Medicine	S	Paroxetine Hcl	Paroxetine Hcl	18	36	1080	146.79		#					*
1306816921	Satriale	Richard	Gap	PA	42	Internal Medicine	S	Paroxetine Hcl	Paroxetine Hcl	31	47	1403	417.97			15	23	330.82	683	*
1306817184	Dosunmu-Ogunbi	Adedoyin	Montgomery	AL	1	Internal Medicine	S	Paroxetine Hcl	Paroxetine Hcl	29	69	2070	393.48			15	31	227.96	930	*
1306817341	Albuerne	Marcelino	Catonsville	MD	24	Internal Medicine	S	Paroxetine Hcl	Paroxetine Hcl	24	30	850	317.66			24	30	317.66	850	*
1306817440	Feldman	David	Willoughby	OH	39	Psychiatry	S	Paroxetine Hcl	Paroxetine Hcl	58	96	2880	1093.79	11		18	42	319.59	1260	*
1306817523	Raper	Ralph	Allen Park	MI	26	Internal Medicine	S	Paroxetine Hcl	Paroxetine Hcl	44	96	2880	438.21	11	#					*
1306817648	Smolen	Melanie	Grandview	MO	29	Family Practice	S	Paroxetine Hcl	Paroxetine Hcl	39	51	1530	251.41			39	51	251.41	1530	*
1306817788	Whitney	Brad	Asheville	NC	37	Geriatric Medicine	S	Paroxetine Hcl	Paroxetine Hcl	36	36	896	376.45		#					*
1306817804	Diaz	Jorge	Victoria	TX	48	Internal Medicine	S	Paroxetine Hcl	Paroxetine Hcl	33	89	2670	695.49	11	#					*
1306817887	Broome	Joseph	Bethany	OK	40	Family Practice	S	Paroxetine Hcl	Paroxetine Hcl	27	27	810	186.45		#					*
1306817911	Rosado Santiago	Miljan	Aguadilla	PR	72	Psychiatry & Neurology	T	Paroxetine Er	Paroxetine Hcl	11	11	330	1409.15			0	0	0	0	#
1306817911	Rosado Santiago	Miljan	Aguadilla	PR	72	Psychiatry & Neurology	T	Paroxetine Hcl	Paroxetine Hcl	353	358	10710	2665.16	43		13	13	82.39	375	*
1306817986	Marx	James	Kansas City	MO	29	Family Practice	S	Paroxetine Hcl	Paroxetine Hcl	32	48	1440	273.72			32	48	273.72	1440	*
1306818224	Smith	Donald	Roanoke	VA	51	Family Practice	S	Paroxetine Hcl	Paroxetine Hcl	22	63	1890	506.38			22	63	506.38	1890	*
1306818406	Forrester	Heather	Maplewood	MN	27	Internal Medicine	S	Paroxetine Hcl	Paroxetine Hcl	34	46	1380	460.9			34	46	460.9	1380	*
1306818877	Del Monte	William	Marshall	MN	27	Psychiatry	S	Paroxetine Er	Paroxetine Hcl	12	12	360	1385.5			12	12	1385.5	360	*
1306818877	Del Monte	William	Marshall	MN	27	Psychiatry	S	Paroxetine Hcl	Paroxetine Hcl	49	57	1710	218.04		*					*
1306818968	Jackson	Thomas	Harrodsburg	KY	21	Family Practice	S	Paroxetine Hcl	Paroxetine Hcl	24	40	1200	255.68		#					*
1306819172	Richards	Jeffrey	Minneapolis	MN	27	Psychiatry	S	Paroxetine Hcl	Paroxetine Hcl	43	65	1950	408.58			19	41	281.52	1230	*
1306819479	Allen-Gryzwa	Shannon	Mukwonago	WI	55	Family Practice	S	Paroxetine Hcl	Paroxetine Hcl	23	35	1050	367.04			23	35	367.04	1050	*
1306819628	Proffitt	George	Hopewell	VA	51	Nurse Practitioner	S	Paroxetine Hcl	Paroxetine Hcl	20	22	660	160.44			20	22	160.44	660	*
1306819743	Delgaudio-Riemann	Stephanie	Woodstock	GA	13	Neurology	S	Paroxetine Hcl	Paroxetine Hcl	17	25	718	237.24			17	25	237.24	718	*
1306819800	Catalano	Giovanni	Depoe Bay	OR	41	Family Practice	S	Paroxetine Hcl	Paroxetine Hcl	46	93.1	2791	610.12	12	#					#
1306819883	Subhan	Mohammad	Kingman	AZ	4	Family Practice	S	Paroxetine Hcl	Paroxetine Hcl	34	46	1380	280.66			20	32	165.52	960	*
1306819917	Moore	John	Pauls Valley	OK	40	Internal Medicine	S	Paroxetine Hcl	Paroxetine Hcl	53	71	1444	428.96			53	71	428.96	1444	*
1306820089	Paranal	Roberto	Staten Island	NY	36	Psychiatry	S	Paroxetine Hcl	Paroxetine Hcl	52	52	1560	429.26			33	33	269.18	990	*
1306820105	Dayal	Ashrito	Midland	NC	37	Internal Medicine	S	Paroxetine Hcl	Paroxetine Hcl	11	19	570	165.65			11	19	165.65	570	*
1306820535	Chauhan	Kirankumar	West Springfield	MA	25	Internal Medicine	S	Paroxetine Hcl	Paroxetine Hcl	62	92	2738	427.87	13		62	92	427.87	2738		13
1306820568	Al Khouri	Samir	Alexandria	VA	51	Pulmonary Disease	S	Paxil	Paroxetine Hcl	11	11	176	3266.41			0	0	0	0	#
1306820667	Kim	Gary	Beaverton	OR	41	Internal Medicine	S	Paroxetine Hcl	Paroxetine Hcl	11	33	990	207.65			11	33	207.65	990	*
1306820741	Bryant	Jill	Waycross	GA	13	Internal Medicine	S	Paroxetine Hcl	Paroxetine Hcl	59	89	2646	891.1	11	#					*
1306820865	Burnsides	David	Dublin	OH	39	Internal Medicine	S	Paroxetine Hcl	Paroxetine Hcl	16	46.5	1395	462.77			16	46.5	462.77	1395	*
1306821038	Raum	Jennifer	Fargo	ND	38	Internal Medicine	S	Paroxetine Hcl	Paroxetine Hcl	19	21	482	101.8			19	21	101.8	482	*
1306821145	Buchert	Lucy	Placerville	CA	6	Nurse Practitioner	S	Paroxetine Hcl	Paroxetine Hcl	36	84	2520	683.88	11	#					*
1306821178	Kelso	Gregory	Zanesville	OH	39	Family Practice	S	Paroxetine Hcl	Paroxetine Hcl	59	135	4050	865.41	14		39	99	580.01	2970	#
1306821293	Hansen	Christopher	Fort Walton Beach	FL	12	Family Practice	S	Paroxetine Hcl	Paroxetine Hcl	32	56	1680	303.06			32	56	303.06	1680	*
1306821566	Avila-Kirwan	Guadalupe	Auburn	CA	6	Internal Medicine	S	Paroxetine Hcl	Paroxetine Hcl	88	128	3840	1142.6	18	#					#
1306821582	Harris	Janice	Charlotte	NC	37	Physician Assistant	S	Paroxetine Er	Paroxetine Hcl	11	11	330	1208.13			11	11	1208.13	330	*
1306821640	Javellana	Cynthia	Pensacola	FL	12	Psychiatry	S	Paroxetine Hcl	Paroxetine Hcl	24	47.5	1400	348.02		#					*
1306821871	Schoeneck	Henry	Camillus	NY	36	Family Practice	S	Paroxetine Hcl	Paroxetine Hcl	38	82	2453	422.55			38	82	422.55	2453	*
1306821947	Andreescu	Oana	Hixson	TN	47	Internal Medicine	S	Paroxetine Hcl	Paroxetine Hcl	68	122	3660	882.18	15		46	100	736.87	3000	#
1306822168	Bernard	Diane	Somersworth	NH	33	Physician Assistant	S	Paroxetine Hcl	Paroxetine Hcl	39	53	1589	376.71			13	15	151.76	449	*
1306822184	Broderick	Elisabeth	Lynn	MA	25	Internal Medicine	T	Paroxetine Hcl	Paroxetine Hcl	30	30	532	170.79		#					*
1306822317	Babar	Saira	Jefferson City	MO	29	Family Practice	S	Paroxetine Hcl	Paroxetine Hcl	72	122	3292	766.27	13		48	76	506.04	1912	*
1306822978	Stines	Lawrence	Victoria	TX	48	Nurse Practitioner	S	Paroxetine Hcl	Paroxetine Hcl	11	15	450	73.71			11	15	73.71	450	*
1306823273	Lobati	Frederick	Columbia	MO	29	Internal Medicine	S	Paroxetine Hcl	Paroxetine Hcl	21	35	1050	262.6		*					*
1306823281	Franke	Molly	Ottumwa	IA	19	Physician Assistant	S	Paroxetine Hcl	Paroxetine Hcl	19	21.3	640	96.93		*					*
1306823323	Rumble	Thomas	Dublin	GA	13	Psychiatry	S	Paroxetine Hcl	Paroxetine Hcl	60	60.2	1805	469.28			23	23	86.2	690	*
1306823364	Hansen	Eric	Vernon	NJ	34	Internal Medicine	S	Paroxetine Hcl	Paroxetine Hcl	25	53	1590	687.54			25	53	687.54	1590	*
1306823646	Chaudhry	Sajid	Ypsilanti	MI	26	Internal Medicine	S	Paroxetine Hcl	Paroxetine Hcl	26	30	877	166.57			26	30	166.57	877	*
1306823869	Finnila	Christopher	Houston	TX	48	Internal Medicine	S	Paroxetine Er	Paroxetine Hcl	12	12	337	1339.12			12	12	1339.12	337	*
1306823869	Finnila	Christopher	Houston	TX	48	Internal Medicine	S	Paroxetine Hcl	Paroxetine Hcl	11	33	990	133.36			11	33	133.36	990	*
1306823885	Prendergast	Janet	Columbia City	IN	18	Family Practice	S	Paroxetine Hcl	Paroxetine Hcl	45	107	3210	656.69			34	74	489.76	2220	*
1306823935	Halevy-Avgush	Rachel	Garnerville	NY	36	Internal Medicine	S	Paroxetine Hcl	Paroxetine Hcl	61	71	1938	641.03	17	#					#
1306823992	Williams	Paul	Harrisburg	PA	42	Family Practice	S	Paroxetine Hcl	Paroxetine Hcl	24	24.2	701	234.15			24	24.2	234.15	701	*
1306824305	Goodjoin	Richard	Fayetteville	GA	13	Internal Medicine	S	Paroxetine Hcl	Paroxetine Hcl	20	28	771	250.65		#					*
1306824487	Chung	Sook	Harbor City	CA	6	Internal Medicine	S	Paroxetine Hcl	Paroxetine Hcl	21	66.7	2000	580.27		#					*
1306824545	Moore	Marilynn	Pasadena	CA	6	Internal Medicine	S	Paroxetine Hcl	Paroxetine Hcl	78	90.6	2516	973.26			78	90.6	973.26	2516	*
1306824586	Sabater	Pilar	Fort Lee	NJ	34	Internal Medicine	S	Paroxetine Hcl	Paroxetine Hcl	59	90	2700	506.74			59	90	506.74	2700	*
1306824842	Kenyon	Robert	Columbus	OH	39	Emergency Medicine	S	Paroxetine Hcl	Paroxetine Hcl	11	11	330	88.95			11	11	88.95	330	*
1306825153	Southard	Eric	Amherst	NY	36	Internal Medicine	S	Paroxetine Hcl	Paroxetine Hcl	37	37	1097	132.1			37	37	132.1	1097	*
1306825260	Alexander	James	Fairfield	CT	9	Psychiatry	S	Paroxetine Hcl	Paroxetine Hcl	24	24	720	180.4			24	24	180.4	720	*
1306825443	Webb	Dan	West Memphis	AR	5	Internal Medicine	S	Paroxetine Hcl	Paroxetine Hcl	54	74	2180	577.77	12		22	22	199.67	645	*
1306825492	Berseth	Deneen	Bloomer	WI	55	Nurse Practitioner	S	Paroxetine Hcl	Paroxetine Hcl	37	77	2310	398.72			18	46	296.4	1380	*
1306825500	Staton	Thomas	Metropolis	IL	17	Family Practice	S	Paroxetine Hcl	Paroxetine Hcl	56	113	3381	578.44	11	#					*
1306825559	Wolfe	Mary	Ossining	NY	36	Internal Medicine	S	Paroxetine Er	Paroxetine Hcl	11	11	330	1426.92			0	0	0	0	#
1306825559	Wolfe	Mary	Ossining	NY	36	Internal Medicine	S	Paroxetine Hcl	Paroxetine Hcl	11	17	510	127.92			11	17	127.92	510	*
1306825831	Elkerm	Ashraf	Leominster	MA	25	Internal Medicine	S	Paroxetine Hcl	Paroxetine Hcl	30	30	725	292.02			18	18	193.21	465	*
1306825864	Johnson	Kenneth	Watertown	SD	46	Family Practice	S	Paroxetine Hcl	Paroxetine Hcl	20	28.3	850	217.13			20	28.3	217.13	850	*
1306825880	Fast	James	Wichita	KS	20	Family Practice	S	Paroxetine Hcl	Paroxetine Hcl	46	76	2194	264.03			13	27	73.35	760	*
1306825922	Roof	John	Cedar Rapids	IA	19	Family Practice	S	Paroxetine Hcl	Paroxetine Hcl	16	46	1380	169.72			16	46	169.72	1380	*
1306826797	Taylor	Greg	Turnersville	NJ	34	Family Practice	S	Paroxetine Hcl	Paroxetine Hcl	12	14.5	435	123.27		*					*
1306826854	Peterson	Andrew	Biloxi	MS	28	Internal Medicine	S	Paroxetine Hcl	Paroxetine Hcl	22	30	900	242			22	30	242	900	*
1306827019	Reynolds	Eva	Elgin	SC	45	Nurse Practitioner	S	Paroxetine Hcl	Paroxetine Hcl	11	23	690	185.67			11	23	185.67	690	*
1306827027	Chudasama	Pradyuman	Port Orange	FL	12	Internal Medicine	S	Paroxetine Hcl	Paroxetine Hcl	51	114	3420	696.73	12		29	70	486.07	2100	*
1306827274	Seiler	Gregory	South Easton	MA	25	Family Practice	S	Paroxetine Hcl	Paroxetine Hcl	69	95	2850	510.02			56	82	469.84	2460	*
1306827431	Abernathy	Betty	Spartanburg	SC	45	Nurse Practitioner	S	Paroxetine Hcl	Paroxetine Hcl	17	23	690	312.63		*					*
1306827605	Hamby	Mindi	Hermitage	TN	47	Family Practice	S	Paroxetine Hcl	Paroxetine Hcl	20	36	1080	176.33		#					*
1306827670	Trinh	Dung	Mission Viejo	CA	6	Internal Medicine	S	Paroxetine Hcl	Paroxetine Hcl	109	216	6480	1660.5	28		109	216	1660.5	6480		28
1306827696	Tkaczuk	Edmund	Catonsville	MD	24	Internal Medicine	S	Paroxetine Hcl	Paroxetine Hcl	40	62	1860	985.4		#					*
1306827761	Carney	James	Southfield	MI	26	Internal Medicine	S	Paroxetine Hcl	Paroxetine Hcl	16	48	1440	197.07			16	48	197.07	1440	*
1306827928	Messier	Amy	Wilmington	NC	37	Family Practice	S	Paroxetine Hcl	Paroxetine Hcl	17	29	870	214.67			17	29	214.67	870	*
1306827951	Neret	Michael	Bay City	TX	48	Family Practice	S	Paroxetine Hcl	Paroxetine Hcl	24	24	720	171.7			13	13	58.4	390	*
1306828009	Jaecklein	Frederick	Marquette	MI	26	Internal Medicine	S	Paroxetine Hcl	Paroxetine Hcl	12	30	900	268.73			12	30	268.73	900	*
1306828231	Rajmaira	Monika	Marion	IN	18	Internal Medicine	S	Paroxetine Hcl	Paroxetine Hcl	32	42	1235	322.75			32	42	322.75	1235	*
1306828272	Tsai	Oliver	West Covina	CA	6	Internal Medicine	S	Paroxetine Hcl	Paroxetine Hcl	17	25	750	249.15		#					*
1306828298	Wuensch	George	Wausaukee	WI	55	Physician Assistant	S	Paroxetine Hcl	Paroxetine Hcl	13	19	570	86.82			13	19	86.82	570	*
1306828355	Robach	Eric	Athens	GA	13	Internal Medicine	S	Paroxetine Hcl	Paroxetine Hcl	56	114	3420	692.96	11		56	114	692.96	3420		11
1306828512	Trivers	Grace	North Chelmsford	MA	25	Certified Clinical Nurse Specialist	S	Paroxetine Hcl	Paroxetine Hcl	44	74	2220	392.15			29	59	285.03	1770	*
1306828579	Berry	Tania	Bronson	MI	26	Family Practice	S	Paroxetine Hcl	Paroxetine Hcl	19	55	1650	388.19		#					*
1306828868	Baluyot	Eunice	Modesto	CA	6	Family Practice	S	Paroxetine Hcl	Paroxetine Hcl	24	69.3	2080	617.89		#					*
1306828876	Lantz	Jeri	Roanoke	VA	51	Pediatric Medicine	S	Paroxetine Hcl	Paroxetine Hcl	14	19	570	198.78		*					*
1306828918	Belanger	Nicole	Malta	NY	36	Internal Medicine	S	Paroxetine Hcl	Paroxetine Hcl	13	35	1050	174.05			13	35	174.05	1050	*
1306828967	Swaim	Iveta	Charlotte	NC	37	Internal Medicine	S	Paroxetine Hcl	Paroxetine Hcl	24	38	1140	422.27		#					*
1306829106	Hughart	Marsha	Houston	TX	48	Internal Medicine	S	Paroxetine Hcl	Paroxetine Hcl	55	77	2310	638.61			55	77	638.61	2310	*
1306829205	Riggle	Martha	Hagerstown	MD	24	Family Practice	S	Paroxetine Hcl	Paroxetine Hcl	18	40	1200	248.85			18	40	248.85	1200	*
1306829239	Anthony	Anngene	Chester	NJ	34	Family Practice	S	Paroxetine Hcl	Paroxetine Hcl	12	16	450	105.89		*					*
1306829270	Wendowski	Karen	Indianapolis	IN	18	Internal Medicine	S	Paroxetine Hcl	Paroxetine Hcl	75	125	3484	949.17			50	95	738	2850	*
1306829320	Middleton	John	Westminster	MD	24	Family Practice	S	Paroxetine Hcl	Paroxetine Hcl	95	115.5	3275	1906.64	14	#					#
1306829403	Teske	John	La Crosse	WI	55	Internal Medicine	S	Paroxetine Hcl	Paroxetine Hcl	45	69	1905	526.05		#					*
1306829429	Vorsanger	Jeffrey	Brooklyn	NY	36	Internal Medicine	S	Paroxetine Hcl	Paroxetine Hcl	16	46	1380	373.56			16	46	373.56	1380	*
1306829759	Mcadams	Cindy	Madison	AL	1	Family Practice	S	Paroxetine Hcl	Paroxetine Hcl	11	11	330	79.77			11	11	79.77	330	*
1306829791	Nama	Vijaya	Mesquite	TX	48	Family Practice	S	Paroxetine Hcl	Paroxetine Hcl	12	12	344	85.16			12	12	85.16	344	*
1306830062	Jackson	Michael	Rome	GA	13	Family Practice	S	Paroxetine Hcl	Paroxetine Hcl	16	16	480	58.18			0	0	0	0	#
1306830096	Habet	Kalim	Brownsville	TX	48	Cardiovascular Disease (Cardiology)	S	Paroxetine Hcl	Paroxetine Hcl	20	27	810	133.03		#					*
1306830419	Chapman	Patricia	Pulaski	NY	36	Family Practice	S	Paroxetine Hcl	Paroxetine Hcl	20	51.5	1545	208		#					*
1306830468	Payne	Shelley	Bryant	AR	5	Nurse Practitioner	S	Paroxetine Hcl	Paroxetine Hcl	14	24	720	248.02			14	24	248.02	720	*
1306830492	Desai	Sunny	Saint Louis	MO	29	Internal Medicine	S	Paroxetine Hcl	Paroxetine Hcl	43	113	3390	540.46	11		43	113	540.46	3390		11
1306830658	Rai	Anil	Kingston	PA	42	Psychiatry	S	Paroxetine Hcl	Paroxetine Hcl	26	26	730	226.76			0	0	0	0	#
1306830823	Birger	Larry	Ellensburg	WA	53	Internal Medicine	S	Paroxetine Hcl	Paroxetine Hcl	30	42.2	1200	477.32		#					*
1306830872	Drexler	Lawrence	Shreveport	LA	22	Geriatric Medicine	S	Paroxetine Hcl	Paroxetine Hcl	76	76	2058	834.49	13	#					#
1306830963	Kinachtchouk	Nikolai	Saginaw	MI	26	Internal Medicine	S	Paroxetine Hcl	Paroxetine Hcl	91	173	5174	988.87	22		69	147	880.44	4394	#
1306831284	Johnson	Steven	Nashville	TN	47	Family Practice	S	Paroxetine Hcl	Paroxetine Hcl	23	53	1590	263.92			23	53	263.92	1590	*
1306831441	Chmielewski	Paul	Sarasota	FL	12	Internal Medicine	S	Paroxetine Hcl	Paroxetine Hcl	16	16	470	212.94		#					*
1306831458	Caballero	Renato	Lawton	OK	40	Family Practice	S	Paroxetine Hcl	Paroxetine Hcl	21	39	1170	228.63			21	39	228.63	1170	*
1306831599	Willison	Kristen	San Mateo	CA	6	Family Practice	S	Paroxetine Hcl	Paroxetine Hcl	31	45	1335	312.02			31	45	312.02	1335	*
1306831797	Mojica-Arroyo	Yazmin	Juana Diaz	PR	72	General Practice	T	Paroxetine Hcl	Paroxetine Hcl	18	18	540	117.9			18	18	117.9	540	*
1306832001	Westbrook	Christie	Kinston	NC	37	Physician Assistant	S	Paroxetine Er	Paroxetine Hcl	12	12	360	2664.6			12	12	2664.6	360	*
1306832001	Westbrook	Christie	Kinston	NC	37	Physician Assistant	S	Paroxetine Hcl	Paroxetine Hcl	13	27	810	111.86			13	27	111.86	810	*
1306832142	Irby	Cherise	Shreveport	LA	22	Internal Medicine	S	Paroxetine Hcl	Paroxetine Hcl	21	37	1110	181.11		*					*
1306832209	May	Ralph	Norwalk	OH	39	Family Practice	S	Paroxetine Hcl	Paroxetine Hcl	69	97	2760	554.8	14		48	70	349.29	1950	*
1306832266	Haight	Randall	Jefferson City	MO	29	Internal Medicine	S	Paroxetine Hcl	Paroxetine Hcl	63	121	3630	1082.77	14		63	121	1082.77	3630		14
1306832324	Sari	Colleen	Pittsburgh	PA	42	Psychiatry	S	Paroxetine Hcl	Paroxetine Hcl	11	11	253	97.2			0	0	0	0	#
1306832662	Radfar	Soraya	Mt Lebanon	PA	42	Psychiatry	S	Paroxetine Hcl	Paroxetine Hcl	34	34	999	210.28	11		11	11	60.32	330	*
1306832761	Siegler	Roland	Arlington	TX	48	Family Practice	S	Paroxetine Hcl	Paroxetine Hcl	11	17	493	98.44			11	17	98.44	493	*
1306832886	Bowers	Alan	Marrero	LA	22	Internal Medicine	S	Paroxetine Hcl	Paroxetine Hcl	27	77	2310	437.7			27	77	437.7	2310	*
1306833025	Lamanna	Suzanne	N Syracuse	NY	36	Family Practice	S	Paroxetine Hcl	Paroxetine Hcl	44	84	2520	411.29	13		32	66	346.02	1980	*
1306833025	Lamanna	Suzanne	N Syracuse	NY	36	Family Practice	S	Paxil Cr	Paroxetine Hcl	13	13	387	2098.2			13	13	2098.2	387	*
1306833173	Vanwinkle	Lloyd	Castroville	TX	48	Family Practice	S	Paroxetine Hcl	Paroxetine Hcl	46	70	1990	400.88		#					*
1306833199	Cohen	Michael	Petersburg	VA	51	Internal Medicine	S	Paroxetine Hcl	Paroxetine Hcl	24	48	1440	396.7		#					*
1306833298	Drury	James	Los Angeles	CA	6	Cardiovascular Disease (Cardiology)	S	Paroxetine Hcl	Paroxetine Hcl	13	39	1170	479.55			13	39	479.55	1170	*
1306833348	Stresow	Laura	New Brighton	MN	27	Nurse Practitioner	S	Paroxetine Hcl	Paroxetine Hcl	15	15	450	68.44			0	0	0	0	#
1306833660	Matienzo	Ricardo	Hoboken	NJ	34	Family Practice	S	Paroxetine Hcl	Paroxetine Hcl	76	78	2340	648.65	12	#					*
1306833686	Durrani	Abdul	Kenosha	WI	55	Family Practice	S	Paroxetine Hcl	Paroxetine Hcl	33	53	1545	450.15		#					*
1306833942	Jarolimova	Ivana	Brighton	MA	25	Internal Medicine	S	Paroxetine Hcl	Paroxetine Hcl	15	21	630	62.39			15	21	62.39	630	*
1306834122	Daugherty	John	Clinton	TN	47	Family Practice	S	Paroxetine Hcl	Paroxetine Hcl	35	75	2250	453.61		#					*
1306834155	Yardney	Marc	Wayne	PA	42	Internal Medicine	S	Paroxetine Hcl	Paroxetine Hcl	11	23	690	75.4			11	23	75.4	690	*
1306834189	Ganas	Christie	Reading	PA	42	Obstetrics & Gynecology	S	Paroxetine Hcl	Paroxetine Hcl	11	25	750	125.84			11	25	125.84	750	*
1306834247	Tam	Henry	Aiken	SC	45	Family Practice	S	Paroxetine Hcl	Paroxetine Hcl	97	120	3585	926.82	26		64	79	573.03	2355		15
1306834429	Goleba	Maria	Davison	MI	26	Internal Medicine	S	Paroxetine Hcl	Paroxetine Hcl	108	174.4	5232	944.41	24		69	127.4	678.63	3822	#
1306834577	Dawson	Shawn	Ottumwa	IA	19	Family Practice	S	Paroxetine Hcl	Paroxetine Hcl	25	61	1830	328.04		#					*
1306834700	Patel	Utpal	Murfreesboro	TN	47	Internal Medicine	S	Paroxetine Hcl	Paroxetine Hcl	75	133	3990	773.23	14		75	133	773.23	3990		14
1306835046	Canosa	Oscar	Miami	FL	12	Psychiatry	S	Paroxetine Hcl	Paroxetine Hcl	359	394	11774	2738.73	155		283	310	2223.21	9254		122
1306835301	John	Gerald	Sarasota	FL	12	Internal Medicine	S	Paroxetine Hcl	Paroxetine Hcl	31	57	1710	550.39			31	57	550.39	1710	*
1306835350	Cupino	Isaias	Lena	WI	55	Family Practice	S	Paroxetine Hcl	Paroxetine Hcl	12	12	360	108.48			0	0	0	0	#
1306835756	Hunt	Randall	Newport	AR	5	Family Practice	S	Paroxetine Hcl	Paroxetine Hcl	53	53.5	1604	259.41		#					*
1306835772	Karabin	Beverly	Toledo	OH	39	Nurse Practitioner	S	Paroxetine Hcl	Paroxetine Hcl	13	25	750	129.71		*					*
1306836150	Krishnan	Ravi	Mayfield Village	OH	39	Internal Medicine	S	Paroxetine Hcl	Paroxetine Hcl	72	156.2	4677	1205.24	18		41	103	814.23	3090	#
1306836176	Lugo Gutierrez	Fabio	Coto Laurel	PR	72	Psychiatry	S	Paroxetine Hcl	Paroxetine Hcl	116	116	3452	851.36	15		19	19	175.39	570	*
1306836234	Pacheco	Rosa	Orlando	FL	12	Family Practice	S	Paroxetine Hcl	Paroxetine Hcl	19	53	1590	705	11	*					*
1306836366	Graham	John	Greenbrae	CA	6	Family Practice	S	Paroxetine Hcl	Paroxetine Hcl	21	21.2	619	206.02		#					*
1306836390	Sabbota	Harvey	Farmington Hills	MI	26	Internal Medicine	S	Paroxetine Hcl	Paroxetine Hcl	21	50.5	1511	310.24		#					*
1306836507	Blehm	Robert	Redding	CA	6	Physician Assistant	S	Paroxetine Hcl	Paroxetine Hcl	23	33	990	710.86		*					*
1306836549	Ton	Alexander	Terre Haute	IN	18	Family Practice	S	Paroxetine Hcl	Paroxetine Hcl	45	55.2	1655	401.38			14	16	158.39	480	*
1306836721	Mcneely	Carl	Springfield	VT	50	Nurse Practitioner	S	Paroxetine Hcl	Paroxetine Hcl	25	27	810	119.93		*					*
1306836770	Kadhium	Sabah	San Dimas	CA	6	Family Practice	S	Paroxetine Hcl	Paroxetine Hcl	42	48.3	1397	614.34		#					*
1306836804	Brown-Tisdale	Chuckia	Hagerstown	MD	24	Internal Medicine	S	Paroxetine Hcl	Paroxetine Hcl	11	29	870	156.5		*					*
1306836812	Binn	Martha	Holmen	WI	55	Family Practice	S	Paroxetine Hcl	Paroxetine Hcl	18	36	1080	183.29		#					*
1306837091	Rocchi	John	Butler	PA	42	Internal Medicine	S	Paroxetine Hcl	Paroxetine Hcl	81	119	3528	953.5	16	#					#
1306837315	Hammond	Marilynn	Mobile	AL	1	Psychiatry & Neurology	T	Paroxetine Hcl	Paroxetine Hcl	14	24	697	377.81		*					*
1306837471	Patel	Dhirendra	Decatur	IL	17	Internal Medicine	S	Paroxetine Hcl	Paroxetine Hcl	45	101	3030	651.36	14		45	101	651.36	3030		14
1306837554	Ramos-Dobry	Betty	San Antonio	TX	48	Physician Assistant	S	Paroxetine Hcl	Paroxetine Hcl	33	44	1320	381.29			17	28	200.28	840	*
1306837620	Clark-Kelley	Michaela	Waterville	ME	23	Family Practice	S	Paroxetine Hcl	Paroxetine Hcl	28	76	2278	499.7	11	#					*
1306837745	Devlin	Kerin	Whitehall	NY	36	Nurse Practitioner	S	Paroxetine Hcl	Paroxetine Hcl	56	80	2400	540.21	13	#					#
1306837752	Boehmer	Joyce	Florissant	MO	29	Internal Medicine	S	Paroxetine Hcl	Paroxetine Hcl	69	137	4088	1027.09	16		69	137	1027.09	4088		16
1306837927	Pannu	Amritpal	Madera	CA	6	Internal Medicine	S	Paroxetine Er	Paroxetine Hcl	15	15	357	1545.2			15	15	1545.2	357	*
1306837927	Pannu	Amritpal	Madera	CA	6	Internal Medicine	S	Paroxetine Hcl	Paroxetine Hcl	62	80	2368	574.95			43	61	334.42	1798	*
1306837950	Salerno	Sheryl	Glens Falls	NY	36	Nurse Practitioner	S	Paroxetine Hcl	Paroxetine Hcl	19	33	980	241.06			19	33	241.06	980	*
1306838081	Mann	Daniel	Charlevoix	MI	26	Family Practice	S	Paroxetine Hcl	Paroxetine Hcl	21	37	1110	292.15			21	37	292.15	1110	*
1306838156	Walker	Melinda	Belleville	IL	17	Family Practice	S	Paroxetine Hcl	Paroxetine Hcl	16	40	1184	193.42			16	40	193.42	1184	*
1306838172	Laguerre	Julius	Poughkeepsie	NY	36	Psychiatry	S	Paroxetine Er	Paroxetine Hcl	13	13	367	1208.83		*					*
1306838172	Laguerre	Julius	Poughkeepsie	NY	36	Psychiatry	S	Paroxetine Hcl	Paroxetine Hcl	42	42	1245	610.39			29	29	483.58	870	*
1306838248	Reinhard	Sheri	Bartlesville	OK	40	Family Practice	S	Paroxetine Hcl	Paroxetine Hcl	36	56.8	1688	377.35		#					*
1306838271	Olliffe	Jeffrey	Seattle	WA	53	Family Practice	S	Paroxetine Hcl	Paroxetine Hcl	49	77	2310	374.25			32	52	285.74	1560	*
1306838305	Ellison	Christian	Westfield	NJ	34	Family Practice	S	Paroxetine Er	Paroxetine Hcl	18	20	580	3684.54			18	20	3684.54	580	*
1306838305	Ellison	Christian	Westfield	NJ	34	Family Practice	S	Paroxetine Hcl	Paroxetine Hcl	23	37	1110	377.01			23	37	377.01	1110	*
1306838388	Woolever	Donald	Lewiston	ME	23	Family Practice	S	Paroxetine Hcl	Paroxetine Hcl	13	13	390	141.33			13	13	141.33	390	*
1306838404	Szymanski	Sally	Ann Arbor	MI	26	Psychiatry	S	Paroxetine Hcl	Paroxetine Hcl	129	137.1	3977	734.3	23		15	15	53.33	450	*
1306838511	Hoang	Phat	Avondale	AZ	4	Family Practice	S	Paroxetine Hcl	Paroxetine Hcl	71	117	3485	755.25	20		52	94	646.1	2820	#
1306838602	Kelley	Cheryl	Snyder	TX	48	Nurse Practitioner	S	Paroxetine Hcl	Paroxetine Hcl	24	32	960	147.81		#					*
1306838669	Spencer	Jacqueline	North Babylon	NY	36	Family Practice	S	Paroxetine Hcl	Paroxetine Hcl	17	25	750	268.11		*					*
1306838693	Cole	Darby	Beaver Dam	KY	21	Family Practice	S	Paroxetine Hcl	Paroxetine Hcl	31	58.2	1747	270.72			31	58.2	270.72	1747	*
1306838834	Murphy	Mary	St Clair Shores	MI	26	Family Practice	S	Paroxetine Hcl	Paroxetine Hcl	43	118	3500	408.8	12		43	118	408.8	3500		12
1306838909	Koumas	Mary	Lake Forest	CA	6	Family Practice	S	Paroxetine Hcl	Paroxetine Hcl	19	19	570	157.5			19	19	157.5	570	*
1306838974	Headley	William	Jesup	GA	13	Family Practice	S	Paroxetine Hcl	Paroxetine Hcl	12	22	574	148.57			12	22	148.57	574	*
1306839014	Jurgens	Lorrene	Lincoln	NE	31	Nurse Practitioner	S	Paroxetine Hcl	Paroxetine Hcl	79	83	2452	414.17			30	34	201.76	990	*
1306839055	Sikic	Daniel	Yorkville	IL	17	Family Practice	S	Paroxetine Hcl	Paroxetine Hcl	15	19	570	67.9		#					*
1306839063	Garcia	Humberto	Miami	FL	12	Internal Medicine	S	Paroxetine Hcl	Paroxetine Hcl	89	223.1	6666	608.47	25		89	223.1	608.47	6666		25
1306839204	Laurent	Christopher	Whitefield	NH	33	Nurse Practitioner	S	Paroxetine Hcl	Paroxetine Hcl	38	60	1785	270.16			13	17	116.48	510	*
1306839279	Platt	Russell	Akron	OH	39	Internal Medicine	S	Paroxetine Hcl	Paroxetine Hcl	47	52	1506	237.1	11		34	39	180.18	1155	*
1306839402	Neighmond	Abigail	Joplin	MO	29	Family Practice	S	Paroxetine Hcl	Paroxetine Hcl	28	56	1680	329.55		*					*
1306839469	Covarrubias Ponce	Carlos	Silver Spring	MD	24	Family Practice	S	Paroxetine Hcl	Paroxetine Hcl	13	29	870	164.39			13	29	164.39	870	*
1306839550	Johnson	Diane	Midlothian	VA	51	Family Practice	S	Paroxetine Hcl	Paroxetine Hcl	45	69	2036	394.66		#					*
1306839592	Ennis	David	Yorktown Heights	NY	36	Internal Medicine	S	Paroxetine Hcl	Paroxetine Hcl	18	24	720	259.05		#					*
1306839592	Ennis	David	Yorktown Heights	NY	36	Internal Medicine	S	Paxil Cr	Paroxetine Hcl	12	12	360	2051.05			12	12	2051.05	360	*
1306839832	Abbott	Linda	Edenton	NC	37	Nurse Practitioner	S	Paroxetine Hcl	Paroxetine Hcl	24	24	720	145.35			24	24	145.35	720	*
1306839907	Reddy	Rama	Staten Island	NY	36	Cardiovascular Disease (Cardiology)	S	Paroxetine Hcl	Paroxetine Hcl	15	45	1350	310.46			15	45	310.46	1350	*
1306840160	Rivera Linares	Anthony	Bayamon	PR	72	General Practice	S	Paroxetine Er	Paroxetine Hcl	21	27	810	3188.19		*					*
1306840160	Rivera Linares	Anthony	Bayamon	PR	72	General Practice	S	Paroxetine Hcl	Paroxetine Hcl	35	37	1110	252.28			16	16	92.39	480	*
1306840178	Brennan	John	Somerset	PA	42	Family Practice	S	Paroxetine Hcl	Paroxetine Hcl	29	43	1288	340.71			18	24	190.38	718	*
1306840293	Johnson	Constance	Chapmansboro	TN	47	Neurology	S	Paroxetine Hcl	Paroxetine Hcl	16	16	404	103.38			16	16	103.38	404	*
1306840939	Peimer	Michael	Chestertown	MD	24	Internal Medicine	S	Paroxetine Hcl	Paroxetine Hcl	69	103	2883	776.7			69	103	776.7	2883	*
1306840962	Valente	Louis	Winston-Salem	NC	37	Physician Assistant	S	Paroxetine Er	Paroxetine Hcl	11	11	330	2303.62			0	0	0	0	#
1306840962	Valente	Louis	Winston-Salem	NC	37	Physician Assistant	S	Paroxetine Hcl	Paroxetine Hcl	41	47	1410	304.99			29	35	228.67	1050	*
1306841069	Mccoy	Mary	Lancaster	CA	6	Internal Medicine	S	Paroxetine Hcl	Paroxetine Hcl	45	69	2070	530.79			45	69	530.79	2070	*
1306841309	Neumann	Cory	Logansport	IN	18	Family Practice	S	Paroxetine Hcl	Paroxetine Hcl	57	110	3288	587.54	14		57	110	587.54	3288		14
1306841325	Cavalli	Cheryl	Pueblo	CO	8	Family Practice	S	Paroxetine Hcl	Paroxetine Hcl	30	68	2040	290.36			14	36	138.36	1080	*
1306841440	Cary	Matthew	Johnson City	TN	47	Internal Medicine	S	Paroxetine Hcl	Paroxetine Hcl	83	149	4470	1261.74	17		69	133	1103.15	3990	#
1306841598	Agee	Marilyn	Toledo	OH	39	Family Practice	S	Paroxetine Hcl	Paroxetine Hcl	62	101.8	3044	653.32			51	90.8	609.32	2714	*
1306841937	Stephans	Ronald	Lutz	FL	12	Family Practice	S	Paroxetine Hcl	Paroxetine Hcl	11	31	930	223.24			11	31	223.24	930	*
1306841945	Sokal	Fleta	Bel Air	MD	24	Family Practice	S	Paroxetine Hcl	Paroxetine Hcl	23	67	2010	701.4			23	67	701.4	2010	*
1306842042	Blades	Mary	Cincinnati	OH	39	Internal Medicine	S	Paroxetine Hcl	Paroxetine Hcl	50	76.7	2300	575.32	12		50	76.7	575.32	2300		12
1306842232	Malan	Jon	Red Bluff	CA	6	Family Practice	S	Paroxetine Hcl	Paroxetine Hcl	62	84.4	2517	773.87	12		35	47.2	287.16	1415	*
1306842596	Macpherson	Vinetta	Spokane	WA	53	Nurse Practitioner	S	Paroxetine Er	Paroxetine Hcl	11	11	330	1312.88			11	11	1312.88	330	*
1306842596	Macpherson	Vinetta	Spokane	WA	53	Nurse Practitioner	S	Paroxetine Hcl	Paroxetine Hcl	12	32	960	232.28		*					*
1306842919	Bridgeman	Deona	Canby	OR	41	Family Practice	S	Paroxetine Hcl	Paroxetine Hcl	50	100	3000	763.62	16		50	100	763.62	3000		16
1306843123	Groner	Christopher	Jonesville	NC	37	Family Practice	S	Paroxetine Hcl	Paroxetine Hcl	63	106	3180	872.31		#					*
1306843214	Auberle	James	Toledo	OH	39	Neurology	S	Paroxetine Hcl	Paroxetine Hcl	26	42	1260	251.97		*					*
1306843461	Clough	John	Livingston	TN	47	Family Practice	S	Paroxetine Hcl	Paroxetine Hcl	25	39	1170	217.98			25	39	217.98	1170	*
1306843495	Totti	Pierre	Bayonet Point	FL	12	Internal Medicine	S	Paroxetine Hcl	Paroxetine Hcl	13	38.7	1160	339.14		*					*
1306843883	Roth	Robert	Las Vegas	NV	32	Internal Medicine	S	Paroxetine Hcl	Paroxetine Hcl	30	76	2280	485.51		#					*
1306843966	Mocsary	Zoltan	Visalia	CA	6	Neurology	S	Paroxetine Hcl	Paroxetine Hcl	12	12	360	58.8			12	12	58.8	360	*
1306843982	Wadhwa	Mukesh	Coral Springs	FL	12	Nurse Practitioner	S	Paroxetine Hcl	Paroxetine Hcl	39	53	1559	335.84		#					*
1306843990	Nelson	Darrick	Silver City	NM	35	Family Practice	S	Paroxetine Hcl	Paroxetine Hcl	13	13	390	95.29			13	13	95.29	390	*
1306844121	Perry	Douglas	Richmond Hill	GA	13	Internal Medicine	S	Paroxetine Hcl	Paroxetine Hcl	20	56	1670	392.24		#					*
1306844147	Hall	Shawn	Gonzales	LA	22	Family Practice	S	Paroxetine Hcl	Paroxetine Hcl	135	255	7620	1628.92	27		111	203	1364.39	6090	#
1306844360	Deveras	Ruby	Daytona Beach	FL	12	Medical Oncology	S	Paroxetine Hcl	Paroxetine Hcl	18	20	600	298.89			18	20	298.89	600	*
1306844394	Mckelvey	Thomas	Mobile	AL	1	Internal Medicine	S	Paroxetine Hcl	Paroxetine Hcl	37	89	2670	526.69		#					*
1306844766	Bruno	James	Pittston	PA	42	Internal Medicine	S	Paroxetine Hcl	Paroxetine Hcl	90	122	3466	753.26	18	#					#
1306844964	Young	Stephen	Tavares	FL	12	Family Practice	S	Paroxetine Hcl	Paroxetine Hcl	124	242	7260	1547.57	34		76	152	1026.72	4560		20
1306845045	Deyoung	Mark	Knoxville	IL	17	Family Practice	S	Paroxetine Hcl	Paroxetine Hcl	47	94	2820	740.32	15	#					#
1306845276	Repass Wolf	Lindsey	Winter Springs	FL	12	Physician Assistant	S	Paroxetine Hcl	Paroxetine Hcl	11	13	390	91.27			11	13	91.27	390	*
1306845631	Weinberg	Bradley	Indianapolis	IN	18	Interventional Cardiology	S	Paroxetine Hcl	Paroxetine Hcl	20	32	960	484.79		#					*
1306845755	Moshoures	Victoria	Myrtle Beach	SC	45	Internal Medicine	S	Brisdelle	Paroxetine Mesylate	12	12	360	2125.59			12	12	2125.59	360	*
1306845755	Moshoures	Victoria	Myrtle Beach	SC	45	Internal Medicine	S	Paroxetine Hcl	Paroxetine Hcl	18	50	1500	247.46			18	50	247.46	1500	*
1306845854	Henson	Harry	Amarillo	TX	48	Family Practice	S	Paroxetine Hcl	Paroxetine Hcl	48	56	1680	306.21			31	39	217.59	1170	*
1306846043	Reininger	David	Katy	TX	48	Internal Medicine	S	Paroxetine Hcl	Paroxetine Hcl	33	75	2250	530.87		#					*
1306846373	Chee	David	Pleasanton	CA	6	Internal Medicine	S	Paroxetine Hcl	Paroxetine Hcl	16	22	660	92.63			16	22	92.63	660	*
1306846423	Pyenta	Jennifer	Lewiston	ME	23	Internal Medicine	S	Paroxetine Hcl	Paroxetine Hcl	55	123	3690	1142.88	12	#					*
1306846688	Chisholm	Thomas	Denver	CO	8	Family Practice	S	Paroxetine Hcl	Paroxetine Hcl	20	30	896	326.66			20	30	326.66	896	*
1306846712	Tobey	Edward	Texarkana	TX	48	Psychiatry	S	Paroxetine Hcl	Paroxetine Hcl	86	128	3840	660.3	22		64	88	454.72	2640	#
1306846910	Qadir	Maliha	Pleasanton	CA	6	Family Practice	S	Paroxetine Hcl	Paroxetine Hcl	63	79	2370	504.09	13		63	79	504.09	2370		13
1306846993	Rector	Mark	Sioux Falls	SD	46	Family Practice	S	Paroxetine Hcl	Paroxetine Hcl	17	21	630	221.22			0	0	0	0	#
1306847124	Valadez	Maria	Chino Hills	CA	6	Family Practice	S	Paroxetine Hcl	Paroxetine Hcl	33	63	1890	517.51		#					*
1306847348	Glorioso	Robert	York	PA	42	Family Practice	S	Paroxetine Hcl	Paroxetine Hcl	74	148	4425	1133.47	19	#					#
1306847405	Azbel	Mark	Brooklyn	NY	36	Internal Medicine	S	Paroxetine Hcl	Paroxetine Hcl	100	100	2952	443.58	12	#					#
1306847447	Wang	Michael	Naples	FL	12	Family Practice	S	Paroxetine Hcl	Paroxetine Hcl	31	73	2190	376.47		#					*
1306847785	Roberts	Rodney	Decatur	TN	47	Family Practice	S	Paroxetine Er	Paroxetine Hcl	12	12	360	1372.8			12	12	1372.8	360	*
1306847785	Roberts	Rodney	Decatur	TN	47	Family Practice	S	Paroxetine Hcl	Paroxetine Hcl	151	187	5610	1273.41	33		139	169	1155.26	5070	#
1306847892	St. John	Melody	Hot Springs	AR	5	Rheumatology	S	Paroxetine Hcl	Paroxetine Hcl	11	11	330	54.65			11	11	54.65	330	*
1306848114	Klein	Mary	Strongsville	OH	39	Family Practice	S	Paroxetine Hcl	Paroxetine Hcl	30	50	1500	218.72		#					*
1306848155	Raheb	Steven	Putnam	CT	9	Obstetrics & Gynecology	S	Brisdelle	Paroxetine Mesylate	12	12	360	2178.48			12	12	2178.48	360	*
1306848171	Arias	Ada	Chicago	IL	17	Pulmonary Disease	S	Paroxetine Hcl	Paroxetine Hcl	16	16	480	69.07		*					*
1306848197	Gruner	Rachel	Baton Rouge	LA	22	Internal Medicine	S	Paroxetine Hcl	Paroxetine Hcl	54	66	1935	531.46			42	54	453.46	1575	*
1306848213	Rodriguez	Osvaldo	Valrico	FL	12	Internal Medicine	S	Paroxetine Hcl	Paroxetine Hcl	12	16	480	96.25		*					*
1306848312	White-Linn	Virginia	Mt Pleasant	MI	26	Nurse Practitioner	S	Paroxetine Hcl	Paroxetine Hcl	39	76	2234	378.26		#					*
1306848379	Anderson	Amy	Spokane Valley	WA	53	Family Practice	S	Paroxetine Hcl	Paroxetine Hcl	25	35	1050	229.47		*					*
1306848460	Kazmi	Mohammad	Lake Havasu City	AZ	4	Neurology	S	Paroxetine Hcl	Paroxetine Hcl	28	57	1710	367.93		#					*
1306848494	Holt	Thomas	Tallassee	AL	1	Family Practice	S	Paroxetine Hcl	Paroxetine Hcl	24	42	1260	363.78		*					*
1306848692	Hendrix	Paul	Tulsa	OK	40	Internal Medicine	S	Paroxetine Hcl	Paroxetine Hcl	94	163.8	4913	1146.44	18		94	163.8	1146.44	4913		18
1306848726	Freeman	Olga	Fort Myers	FL	12	Internal Medicine	S	Paroxetine Hcl	Paroxetine Hcl	66	154	4620	752.68	16		66	154	752.68	4620		16
1306848817	Freeman	Mark	Edwardsville	IL	17	Psychiatry	S	Paroxetine Hcl	Paroxetine Hcl	22	36	1080	314.82			22	36	314.82	1080	*
1306848882	Macias	Miguel	San Antonio	TX	48	Physician Assistant	S	Paroxetine Hcl	Paroxetine Hcl	12	12	360	50.03		*					*
1306849088	Merki	Daniel	Amarillo	TX	48	Family Practice	S	Paroxetine Hcl	Paroxetine Hcl	12	12	360	57.21			12	12	57.21	360	*
1306849138	Reichert	Andrew	Amherst	NY	36	Psychiatry	S	Paroxetine Er	Paroxetine Hcl	12	12	360	3018.48			0	0	0	0	#
1306849138	Reichert	Andrew	Amherst	NY	36	Psychiatry	S	Paroxetine Hcl	Paroxetine Hcl	205	307	9210	2076.35	30		139	219	1497.91	6570	#
1306849161	Poore	Justin	Concordia	KS	20	Family Practice	S	Paroxetine Hcl	Paroxetine Hcl	19	23	690	88.67		*					*
1306849179	Weiss	Melvin	Hawthorne	NY	36	Cardiovascular Disease (Cardiology)	S	Paroxetine Hcl	Paroxetine Hcl	11	28	840	295.21			11	28	295.21	840	*
1306849294	Roberts	Lonnie	Mt Sterling	KY	21	Internal Medicine	S	Paroxetine Hcl	Paroxetine Hcl	29	77	2310	420.19			29	77	420.19	2310	*
1306849476	Vanek	James	West Palm Beach	FL	12	Internal Medicine	S	Paroxetine Hcl	Paroxetine Hcl	12	36	1080	237.55			12	36	237.55	1080	*
1306849518	Baldys	James	South Williamsport	PA	42	Family Practice	S	Paroxetine Hcl	Paroxetine Hcl	22	32	960	161.04		#					*
1306849625	Suprys	Marianne	Meadville	PA	42	Family Practice	S	Paroxetine Hcl	Paroxetine Hcl	100	139.7	4023	821.95	15	#					#
1306849740	Neal	Brent	Tazewell	TN	47	Internal Medicine	S	Paroxetine Hcl	Paroxetine Hcl	152	219	6543	1329.96	26		120	187	1136	5583	#
1306849823	Gebhart	Rick	Vandalia	OH	39	Family Practice	S	Paroxetine Hcl	Paroxetine Hcl	27	37.2	1115	445.3		#					*
1306849914	Thiessen	Christopher	Moose Lake	MN	27	Family Practice	S	Paroxetine Hcl	Paroxetine Hcl	26	26	764	134.64			14	14	76.58	404	*
1306850011	Bunker	Clint	Cedar City	UT	49	Family Practice	S	Paroxetine Hcl	Paroxetine Hcl	30	58	1740	569.95		#					*
1306850235	Nakamura	Hachiro	Huntington	NY	36	Cardiovascular Disease (Cardiology)	S	Paroxetine Hcl	Paroxetine Hcl	11	19	570	234.62		*					*
1306850276	Bessler	Joseph	Lancaster	VA	51	Internal Medicine	S	Paroxetine Hcl	Paroxetine Hcl	18	34	1020	160.6			18	34	160.6	1020	*
1306850375	Biswas	Haridas	Perrysburg	OH	39	Cardiovascular Disease (Cardiology)	S	Paroxetine Hcl	Paroxetine Hcl	23	55	1650	406.99			23	55	406.99	1650	*
1306850433	Kim	Stanley	Edison	NJ	34	Nephrology	S	Paroxetine Hcl	Paroxetine Hcl	134	202	5885	1225.21	30	#					#
1306850441	Guercio	John	Jacksonville	FL	12	Internal Medicine	S	Paroxetine Hcl	Paroxetine Hcl	16	27	810	197.3		*					*
1306850466	Herrell	Evann	Sevierville	TN	47	Emergency Medicine	S	Paroxetine Hcl	Paroxetine Hcl	28	28	795	155.09			11	11	41.42	285	*
1306850532	Coss	Kevin	Indianapolis	IN	18	Internal Medicine	S	Paroxetine Hcl	Paroxetine Hcl	24	60	1800	401.21			24	60	401.21	1800	*
1306850672	Angielczyk	Colleen	East Aurora	NY	36	Physician Assistant	S	Paroxetine Hcl	Paroxetine Hcl	13	19	570	146.26		*					*
1306850813	Muhammud	Faquir	Saint Louis	MO	29	Internal Medicine	S	Paroxetine Hcl	Paroxetine Hcl	12	12	360	44.22			12	12	44.22	360	*
1306851720	Quinn	Edmund	Waterbury	CT	9	Internal Medicine	S	Paroxetine Er	Paroxetine Hcl	13	21	630	1990.77			13	21	1990.77	630	*
1306851720	Quinn	Edmund	Waterbury	CT	9	Internal Medicine	S	Paroxetine Hcl	Paroxetine Hcl	35	60	1800	458.06		#					*
1306851993	Shareef	Nayyar	Columbus	OH	39	Family Practice	S	Paroxetine Hcl	Paroxetine Hcl	17	29	870	224.89			17	29	224.89	870	*
1306852033	Kaura	Ratish	Naperville	IL	17	Family Practice	S	Paroxetine Hcl	Paroxetine Hcl	47	47	1231	727.64			47	47	727.64	1231	*
1306852116	Huber	Carole	Delray Beach	FL	12	Nurse Practitioner	S	Paroxetine Hcl	Paroxetine Hcl	13	17	510	67.79			13	17	67.79	510	*
1306852736	Lawrence	David	Winsted	CT	9	Internal Medicine	S	Paroxetine Hcl	Paroxetine Hcl	36	58	1740	564.13			36	58	564.13	1740	*
1306852736	Lawrence	David	Winsted	CT	9	Internal Medicine	S	Paxil Cr	Paroxetine Hcl	12	12	360	2119.12			12	12	2119.12	360	*
1306852827	Loh	John	Baltimore	MD	24	Internal Medicine	S	Paroxetine Hcl	Paroxetine Hcl	17	41	1230	254.36		#					*
1306852942	Gulati	Vinod	Amityville	NY	36	Internal Medicine	S	Paroxetine Hcl	Paroxetine Hcl	45	65	1950	556.58			45	65	556.58	1950	*
1306853510	Moree	Lamar	Albany	GA	13	Anesthesiology	S	Paroxetine Hcl	Paroxetine Hcl	22	22	660	114.97		*					*
1306853569	Paul	James	Seattle	WA	53	Physician Assistant	S	Paroxetine Hcl	Paroxetine Hcl	15	15	427	86.5		#					*
1306853858	Grant	Peter	Oak Park	IL	17	Family Practice	S	Paroxetine Hcl	Paroxetine Hcl	11	11.1	291	169.56		*					*
1306853874	Patterson	Keith	Owasso	OK	40	Family Practice	S	Paroxetine Hcl	Paroxetine Hcl	31	33	990	160.45		#					*
1306854328	Walter	Lorene	Mason	OH	39	Psychiatry	S	Paroxetine Hcl	Paroxetine Hcl	35	35	1050	263.55		#					*
1306854757	Collins	Carolyn	Mount Vernon	WA	53	Nurse Practitioner	S	Paroxetine Hcl	Paroxetine Hcl	17	51	1530	333.82		#					*
1306854799	Trunsky	Jeffrey	Chicago	IL	17	Internal Medicine	S	Paroxetine Hcl	Paroxetine Hcl	11	25	750	139.05			11	25	139.05	750	*
1306855069	Niederee	David	Derby	KS	20	Family Practice	S	Paroxetine Hcl	Paroxetine Hcl	26	48	1440	252.98			26	48	252.98	1440	*
1306855143	Moore	Blake	Dillon	SC	45	Family Practice	S	Paroxetine Hcl	Paroxetine Hcl	53	69	2070	434.62	15		16	20	129.12	600	*
1306855184	Mccoy	Timothy	Des Moines	IA	19	Family Practice	S	Paroxetine Hcl	Paroxetine Hcl	36	56	1680	569.94			22	42	448.09	1260	*
1306855275	Principe	Lisa	Bayamon	PR	72	Psychiatry	S	Paroxetine Er	Paroxetine Hcl	60	60	1785	7719.67			21	21	2920.12	615	*
1306855275	Principe	Lisa	Bayamon	PR	72	Psychiatry	S	Paroxetine Hcl	Paroxetine Hcl	221	235	7050	1613.54	40		115	129	910.41	3870		21
1306855325	Schleinkofer	Robert	Fort Wayne	IN	18	Family Practice	S	Paroxetine Hcl	Paroxetine Hcl	29	73	2190	738.95		#					*
1306855333	Kelly	Kristen	University Park	PA	42	Nurse Practitioner	S	Paroxetine Hcl	Paroxetine Hcl	20	20	600	113.37			0	0	0	0	#
1306855572	Wiebe	Susan	Coffeyville	KS	20	Internal Medicine	S	Paroxetine Hcl	Paroxetine Hcl	17	17	508	95.92		*					*
1306855903	Waknine	Raphael	Santa Ana	CA	6	Specialist	T	Paroxetine Hcl	Paroxetine Hcl	93	97.2	2915	630	12		0	0	0	0		0
1306855911	Wasserbauer	Lynn	Rochester	NY	36	Nurse Practitioner	S	Paroxetine Hcl	Paroxetine Hcl	29	29	856	135.9			14	14	70.05	406	*
1306855952	White	Desiree	Lakewood	WA	53	Nurse Practitioner	S	Paroxetine Hcl	Paroxetine Hcl	16	16	480	167.62		#					*
1306856166	Bailly	Lita	Grants	NM	35	Nurse Practitioner	S	Paroxetine Hcl	Paroxetine Hcl	16	38	1140	192.18		*					*
1306856463	Yoelson	Stephen	Torrington	CT	9	Internal Medicine	S	Paroxetine Hcl	Paroxetine Hcl	97	107	3163	852.18	14	#					#
1306856612	Strazzeri	Mia	Philadelphia	PA	42	Family Practice	S	Paroxetine Hcl	Paroxetine Hcl	25	41	1230	233.49			25	41	233.49	1230	*
1306856778	Modesto	Rosanna	Teaneck	NJ	34	Internal Medicine	S	Paroxetine Hcl	Paroxetine Hcl	22	30	900	140.95		#					*
1306857446	Bennett	John	Dallas	TX	48	Psychiatry	S	Paroxetine Hcl	Paroxetine Hcl	26	26	727	241.67		*					*
1306857966	Garcia-Holguin	Mary	San Antonio	TX	48	Psychiatry	S	Paroxetine Hcl	Paroxetine Hcl	14	18	540	171			14	18	171	540	*
1306858170	Perry	John	Atlanta	GA	13	Internal Medicine	S	Paroxetine Hcl	Paroxetine Hcl	19	47	1410	314.61			19	47	314.61	1410	*
1306858287	Nolen	Thomas	Calera	AL	1	Family Practice	S	Paroxetine Hcl	Paroxetine Hcl	48	80	2400	669.23		#					*
1306858741	Jayaveerapandian	Bhama	Knoxville	IA	19	Internal Medicine	S	Paroxetine Hcl	Paroxetine Hcl	22	22	660	84.58		*					*
1306858824	Wertheimer	Michael	Farwell	MI	26	Family Practice	S	Paroxetine Hcl	Paroxetine Hcl	48	104.1	3123	564.95	13		48	104.1	564.95	3123		13
1306858956	Payne	Theresa	Madison	FL	12	Family Practice	S	Paroxetine Hcl	Paroxetine Hcl	14	16	429	161.69			14	16	161.69	429	*
1306859798	Burcham	Carolyn	Phoenix	AZ	4	Nurse Practitioner	S	Paroxetine Hcl	Paroxetine Hcl	13	13	388	111.8		*					*
1306860044	Collier	Millard	Lithia Springs	GA	13	Family Practice	S	Paroxetine Hcl	Paroxetine Hcl	16	16	480	63.63			0	0	0	0	#
1306860432	Huang	John	Wallingford	CT	9	Internal Medicine	S	Paroxetine Hcl	Paroxetine Hcl	45	89	2580	515.63	14		45	89	515.63	2580		14
1306860465	Minasian	Raffi	Glendale	CA	6	Nephrology	S	Paroxetine Hcl	Paroxetine Hcl	27	33	977	206.24			27	33	206.24	977	*
1306860580	Chen	Douglas	Indian Trail	NC	37	Family Practice	S	Paroxetine Hcl	Paroxetine Hcl	13	38	1140	252.06			13	38	252.06	1140	*
1306860697	Walters	Dorthia	Houlka	MS	28	Nurse Practitioner	S	Paroxetine Hcl	Paroxetine Hcl	34	50	1500	285.27			15	31	227.73	930	*
1306860853	Lincoln	Thomas	Springfield	MA	25	Internal Medicine	S	Paroxetine Hcl	Paroxetine Hcl	17	25	750	224.44		*					*
1306860895	Schiermann	Lynnda	Fremont	NE	31	Physician Assistant	S	Paroxetine Hcl	Paroxetine Hcl	32	68	2040	474.59			32	68	474.59	2040	*
1306861430	Grimes	Gary	Los Angeles	CA	6	Anesthesiology	S	Paroxetine Hcl	Paroxetine Hcl	21	21.4	588	336.96			21	21.4	336.96	588	*
1306861620	Gulati	Meeta	Baltimore	MD	24	Internal Medicine	S	Paroxetine Hcl	Paroxetine Hcl	20	60	1800	439.54		#					*
1306861711	Sahawneh	Ala	Brandon	FL	12	Family Practice	S	Paroxetine Hcl	Paroxetine Hcl	14	20	600	150.53		#					*
1306862180	Krich	Karen	Philadelphia	PA	42	Internal Medicine	S	Paroxetine Hcl	Paroxetine Hcl	18	28	840	190.96			18	28	190.96	840	*
1306862594	Hiltz	Douglas	Southport	NC	37	Internal Medicine	S	Paroxetine Hcl	Paroxetine Hcl	46	90	2700	1023.05	11	#					*
1306862792	Ippolito	Joseph	Twin Falls	ID	16	Family Practice	S	Paroxetine Hcl	Paroxetine Hcl	55	105	3150	730.86	12		40	84	600.01	2520	*
1306862933	Newburn	Robin	Columbus	OH	39	Family Practice	S	Paroxetine Hcl	Paroxetine Hcl	31	31.2	920	223.65			31	31.2	223.65	920	*
1306862958	Didi	Rebecca	Jacksonville	FL	12	Nurse Practitioner	S	Paroxetine Hcl	Paroxetine Hcl	30	33	980	175.37			30	33	175.37	980	*
1306863378	Duvall	Victor	Clarkson	KY	21	Family Practice	S	Paroxetine Hcl	Paroxetine Hcl	35	47	1410	205.27			24	32	156.85	960	*
1306863741	Tisovec	Richard	Greensboro	NC	37	Internal Medicine	S	Paroxetine Hcl	Paroxetine Hcl	15	34	1020	362.22			15	34	362.22	1020	*
1306863741	Tisovec	Richard	Greensboro	NC	37	Internal Medicine	S	Paxil Cr	Paroxetine Hcl	11	11	330	3910.15			11	11	3910.15	330	*
1306864079	Walker	Donald	Kansas City	MO	29	Psychiatry	S	Paroxetine Hcl	Paroxetine Hcl	33	49	1470	386.79			20	36	257.44	1080	*
1306864954	Smith	Sybille	Lakewood	WA	53	Nurse Practitioner	S	Paroxetine Hcl	Paroxetine Hcl	24	65	1950	364.06			24	65	364.06	1950	*
1306865084	Smith	Bonnie	Fairbury	IL	17	Family Practice	S	Paroxetine Hcl	Paroxetine Hcl	36	54	1620	245.65		#					*
1306865209	Ehardt	Paul	Shelby Township	MI	26	Family Practice	S	Paroxetine Hcl	Paroxetine Hcl	13	35	1050	168.12			13	35	168.12	1050	*
1306865522	Phillips	Sumer	Fort Smith	AR	5	Internal Medicine	S	Paroxetine Hcl	Paroxetine Hcl	57	83	2490	353.71			57	83	353.71	2490	*
1306865605	Kramer	Frances	Rantoul	IL	17	Family Practice	S	Paroxetine Hcl	Paroxetine Hcl	27	41	1230	236.01		*					*
1306865688	Ma	Julie	Pacific Palisades	CA	6	Internal Medicine	S	Paroxetine Er	Paroxetine Hcl	12	12	360	1528.32			12	12	1528.32	360	*
1306865688	Ma	Julie	Pacific Palisades	CA	6	Internal Medicine	S	Paroxetine Hcl	Paroxetine Hcl	31	49	1470	618.67		#					*
1306865779	Weintraub	Daniel	Philadelphia	PA	42	Psychiatry	S	Paroxetine Hcl	Paroxetine Hcl	49	53.9	1618	394.44	12		38	38.9	241.96	1168	*
1306866066	Dykstra	Jodi	Milwaukee	WI	55	Family Practice	S	Paroxetine Hcl	Paroxetine Hcl	16	20	600	88.88			16	20	88.88	600	*
1306866579	O'leary	Gregory	Belmont	NC	37	Family Practice	S	Paroxetine Hcl	Paroxetine Hcl	33	79	2370	535.67		#					*
1306866736	Bagai	Rajesh	Glendale	AZ	4	Hematology-Oncology	S	Paroxetine Hcl	Paroxetine Hcl	11	11	330	48.52			0	0	0	0	#
1306867494	Herman	Amir	East Northport	NY	36	Family Practice	S	Paroxetine Hcl	Paroxetine Hcl	28	70	2100	455.61			28	70	455.61	2100	*
1306867833	Anderson	Stephen	Belchertown	MA	25	Internal Medicine	S	Paroxetine Hcl	Paroxetine Hcl	16	40	1200	327.41			16	40	327.41	1200	*
1306867924	Glass	Gary	Austin	TX	48	Psychiatry	S	Paroxetine Hcl	Paroxetine Hcl	24	41.4	1226	279.4			13	23	192.15	690	*
1306868104	Wolff	Jeffrey	Morristown	NJ	34	Psychiatry & Neurology	T	Paroxetine Er	Paroxetine Hcl	21	27	810	3499.44		#					*
1306868179	Lo	Betty	Kenner	LA	22	Internal Medicine	S	Paroxetine Hcl	Paroxetine Hcl	16	48	1440	229.1			16	48	229.1	1440	*
1306868534	Wallace	Kacey	Chickasha	OK	40	Family Practice	S	Paroxetine Hcl	Paroxetine Hcl	43	57	1710	330.8			25	37	164.07	1110	*
1306868559	Mitchell	Clyde	Buckhannon	WV	54	Family Practice	S	Paroxetine Hcl	Paroxetine Hcl	13	15	428	89.61			13	15	89.61	428	*
1306868617	Lee	Andrew	Arcadia	CA	6	Internal Medicine	S	Paroxetine Hcl	Paroxetine Hcl	21	23	690	267.12			21	23	267.12	690	*
1306868633	Mehta	Raj	Brockport	NY	36	Internal Medicine	S	Paroxetine Hcl	Paroxetine Hcl	33	33	986	434.61		#					*
1306869102	Cain	Kenneth	Raleigh	MS	28	Family Practice	S	Paroxetine Hcl	Paroxetine Hcl	13	21	630	55.03			13	21	55.03	630	*
1306869375	Noyes	Erica	Corinth	MS	28	Family Practice	S	Paroxetine Hcl	Paroxetine Hcl	49	67	1986	270.8			18	28	107.88	816	*
1306869557	Ripperda	Jeffrey	Murphysboro	IL	17	Family Practice	S	Paroxetine Hcl	Paroxetine Hcl	23	31	930	89.57		#					*
1306870696	Gierahn	James	Racine	WI	55	Internal Medicine	S	Paroxetine Hcl	Paroxetine Hcl	104	162.2	4653	1669.4	20	#					#
1306870811	Lewis	Rebecca	Alpine	TX	48	Nurse Practitioner	S	Paroxetine Hcl	Paroxetine Hcl	11	11	330	61.42			11	11	61.42	330	*
1306870977	Martinez	Gladys	Delray Beach	FL	12	Internal Medicine	S	Paroxetine Hcl	Paroxetine Hcl	14	29	870	412.26			14	29	412.26	870	*
1306871124	Estrellado	Jose	Moses Lake	WA	53	Physician Assistant	S	Paroxetine Hcl	Paroxetine Hcl	25	47	1410	357.24			25	47	357.24	1410	*
1306871371	Leblanc	Helen	Oklahoma City	OK	40	Family Practice	S	Paroxetine Er	Paroxetine Hcl	11	13	390	886.28			11	13	886.28	390	*
1306871371	Leblanc	Helen	Oklahoma City	OK	40	Family Practice	S	Paroxetine Hcl	Paroxetine Hcl	19	33	990	189.75			19	33	189.75	990	*
1306871496	Wilhoit	Gordon	Moncks Corner	SC	45	Family Practice	S	Paroxetine Hcl	Paroxetine Hcl	15	21	630	128.82			15	21	128.82	630	*
1306871538	Reno	Lisa	O Fallon	IL	17	Nurse Practitioner	S	Paroxetine Hcl	Paroxetine Hcl	35	35	1050	378.99		#					*
1306871595	Donohue	Robert	Schenectady	NY	36	Internal Medicine	S	Paroxetine Hcl	Paroxetine Hcl	64	82	2460	530.49			64	82	530.49	2460	*
1306871603	Jones	Shaleah	Pullman	WA	53	Family Practice	S	Paroxetine Hcl	Paroxetine Hcl	11	15	440	83			11	15	83	440	*
1306871686	Schulkin	Maury	Rohnert Park	CA	6	Family Practice	S	Paroxetine Hcl	Paroxetine Hcl	12	40	1200	382.02			12	40	382.02	1200	*
1306872080	Mea	Edward	Boiling Springs	SC	45	Family Practice	S	Paroxetine Hcl	Paroxetine Hcl	37	51	1530	530.07			37	51	530.07	1530	*
1306872460	Singh	Kulwinder	Napa	CA	6	Psychiatry	S	Paroxetine Er	Paroxetine Hcl	16	18	525	3046.6			16	18	3046.6	525	*
1306872460	Singh	Kulwinder	Napa	CA	6	Psychiatry	S	Paroxetine Hcl	Paroxetine Hcl	48	50	1490	302.99		#					*
1306872494	Fitch	James	Wilson	NC	37	Physician Assistant	S	Paroxetine Hcl	Paroxetine Hcl	14	14	420	131.4			14	14	131.4	420	*
1306872510	Zollinger	Matthew	Albany	OR	41	Internal Medicine	S	Paroxetine Hcl	Paroxetine Hcl	53	69.3	2020	778.49	11	#					*
1306872593	Hoing	Amy	Bothell	WA	53	Family Practice	S	Paroxetine Hcl	Paroxetine Hcl	15	21	630	108.12		#					*
1306873120	Nicholas	Nirmala	Rochester	NY	36	Interventional Pain Management	S	Paroxetine Hcl	Paroxetine Hcl	25	25	750	316.15			25	25	316.15	750	*
1306873146	Landmann	Elizabeth	Appleton	WI	55	Physician Assistant	S	Paroxetine Hcl	Paroxetine Hcl	12	22	660	203.99		*					*
1306873369	D'heilly	Sarah	St. Paul	MN	27	Internal Medicine	S	Paroxetine Hcl	Paroxetine Hcl	59	65.4	1744	682.33	13		43	49.4	503.87	1295	*
1306873435	Mcguffey	Tina	Emmett	ID	16	General Practice	S	Paroxetine Hcl	Paroxetine Hcl	51	79.2	2336	535.44	11	#					*
1306873740	Gajda	Anna	Jacksonville	FL	12	Family Practice	S	Paroxetine Hcl	Paroxetine Hcl	19	29	850	238.38		#					*
1306874037	Brown	Jay	Portland	OR	41	Internal Medicine	S	Paroxetine Hcl	Paroxetine Hcl	17	27	803	251.7			17	27	251.7	803	*
1306874144	Tempel	Lee	Saint Louis	MO	29	Neurology	S	Paroxetine Hcl	Paroxetine Hcl	89	123	3642	824.26	18	#					#
1306874151	Gordon	Ronald	New Hyde Park	NY	36	Psychiatry	S	Paroxetine Hcl	Paroxetine Hcl	41	51	1530	388.61			21	29	251.35	870	*
1306874276	Brown	Michael	Waynesville	NC	37	Family Practice	S	Paroxetine Hcl	Paroxetine Hcl	17	29	870	312.78		#					*
1306874490	Demayo	Joseph	Nutley	NJ	34	Family Practice	S	Paroxetine Hcl	Paroxetine Hcl	16	28	840	187.71		*					*
1306874664	Moliterni	Jeanine	Staten Island	NY	36	Nurse Practitioner	S	Paroxetine Hcl	Paroxetine Hcl	20	20	578	318.51			20	20	318.51	578	*
1306874862	Kapoor	Sonia	Chesapeake	VA	51	Family Practice	S	Paroxetine Hcl	Paroxetine Hcl	12	14	420	147.93			0	0	0	0	#
1306875117	Trefts	Lori	Brunswick	GA	13	Neurology	S	Paroxetine Hcl	Paroxetine Hcl	13	17	510	96.9			13	17	96.9	510	*
1306875661	Christaldi	Pamela	Southern Pines	NC	37	Nurse Practitioner	S	Paroxetine Hcl	Paroxetine Hcl	14	26	780	105.24			14	26	105.24	780	*
1306875729	Studebaker	Marion	Yukon	OK	40	Family Practice	S	Paroxetine Hcl	Paroxetine Hcl	17	51	1530	555.2			17	51	555.2	1530	*
1306875869	Wallace	Paul	Largo	FL	12	Family Practice	S	Paroxetine Hcl	Paroxetine Hcl	98	180	5384	1239.31	20	#					#
1306876164	Margolis	Peter	Thousand Oaks	CA	6	Internal Medicine	S	Paroxetine Hcl	Paroxetine Hcl	68	146	4380	1881.68	13		68	146	1881.68	4380		13
1306876180	Tesch	Bonnie	Wauwatosa	WI	55	Internal Medicine	S	Paroxetine Hcl	Paroxetine Hcl	35	93	2790	838.09		#					*
1306876248	Samedov	Nikolay	Hensonville	NY	36	Family Practice	S	Paroxetine Hcl	Paroxetine Hcl	20	30	900	198.99		#					*
1306876537	Dhandapani	Murugesen	La Follette	TN	47	Family Practice	S	Paroxetine Hcl	Paroxetine Hcl	40	48	1420	435.66	12		16	24	197.91	720	*
1306876594	Alzona	Emmanuel	Chicago	IL	17	Internal Medicine	S	Paroxetine Hcl	Paroxetine Hcl	15	15	418	143.59			15	15	143.59	418	*
1306876628	Agnew	Scott	Youngstown	OH	39	Family Practice	S	Paroxetine Hcl	Paroxetine Hcl	21	37	1110	364.83			21	37	364.83	1110	*
1306876693	Rostom	Sohair	Cortland	OH	39	Internal Medicine	S	Paroxetine Hcl	Paroxetine Hcl	31	63	1851	569.96			31	63	569.96	1851	*
1306876818	Endicott	Jill	Joplin	MO	29	Nurse Practitioner	S	Paroxetine Hcl	Paroxetine Hcl	11	17	492	94.58		*					*
1306876826	Butler	Clint	Haynesville	LA	22	Family Practice	S	Paroxetine Hcl	Paroxetine Hcl	30	40	1200	232.36		#					*
1306876883	Levinson	Michael	Burlingame	CA	6	Psychiatry	S	Paroxetine Hcl	Paroxetine Hcl	40	40	1200	393.03		#					*
1306876958	Rice	Susan	La Grande	OR	41	Internal Medicine	S	Paroxetine Hcl	Paroxetine Hcl	79	79.5	2360	960.94		#					*
1306877154	Delgado	Hector	Miami	FL	12	Family Practice	S	Paroxetine Hcl	Paroxetine Hcl	42	72	2143	898.2			42	72	898.2	2143	*
1306877543	Chatilo	Alexandr	Seattle	WA	53	Physical Medicine and Rehabilitation	S	Paroxetine Hcl	Paroxetine Hcl	14	14.1	402	240.49			14	14.1	240.49	402	*
1306877626	Collins	Susan	Darien	CT	9	Internal Medicine	S	Paroxetine Hcl	Paroxetine Hcl	52	61.9	1842	639.92		#					*
1306877972	Pulicottil	Manoj	Jacksonville	FL	12	Internal Medicine	S	Paroxetine Hcl	Paroxetine Hcl	26	50	1482	603.38			15	39	414.18	1152	*
1306878178	Tinsley	Bria	Jessup	PA	42	Internal Medicine	S	Paroxetine Hcl	Paroxetine Hcl	12	12	360	36.12			0	0	0	0	#
1306878251	Savelli	Brent	Tifton	GA	13	Internal Medicine	S	Paroxetine Hcl	Paroxetine Hcl	90	119.7	3573	829.03	15		90	119.7	829.03	3573		15
1306878509	Warren	Ted	Bossier City	LA	22	Family Practice	S	Paroxetine Er	Paroxetine Hcl	12	12	360	1349.73			12	12	1349.73	360	*
1306878509	Warren	Ted	Bossier City	LA	22	Family Practice	S	Paroxetine Hcl	Paroxetine Hcl	74	106	3180	778.14	12		51	81	633.27	2430	*
1306878756	Garland	Jeffrey	Woodlawn	VA	51	Internal Medicine	S	Paroxetine Hcl	Paroxetine Hcl	100	100.1	2721	1808.84	21	#					#
1306878772	Zimmer	J	Los Gatos	CA	6	General Practice	S	Paroxetine Hcl	Paroxetine Hcl	27	81	2430	1180.08			27	81	1180.08	2430	*
1306878921	Schooff	Michael	Omaha	NE	31	Family Practice	S	Paroxetine Hcl	Paroxetine Hcl	23	49	1470	390.39		*					*
1306879515	Colon-Renta	Melba	Hialeah	FL	12	Internal Medicine	S	Paroxetine Hcl	Paroxetine Hcl	30	30	900	226.25			30	30	226.25	900	*
1306879531	Minor	Karen	Reisterstown	MD	24	Nurse Practitioner	S	Paroxetine Hcl	Paroxetine Hcl	11	19	570	86.03			11	19	86.03	570	*
1306879671	Cuka	Gabriel	Oklahoma City	OK	40	Psychiatry	S	Paroxetine Hcl	Paroxetine Hcl	39	39	1170	268.49		*					*
1306879838	Priola	James	Aliquippa	PA	42	Family Practice	S	Paroxetine Hcl	Paroxetine Hcl	15	29	870	236.36			15	29	236.36	870	*
1306880034	Dillard	Mary	Hopkinsville	KY	21	Certified Clinical Nurse Specialist	S	Paroxetine Hcl	Paroxetine Hcl	58	66	1851	296.87			43	51	220.02	1431	*
1306880091	Mcmahan	Thomas	Ferguson	NC	37	Internal Medicine	S	Paroxetine Hcl	Paroxetine Hcl	31	41	1222	161.43			31	41	161.43	1222	*
1306880281	Reddy	Narayana	Peoria	IL	17	Psychiatry	S	Paroxetine Hcl	Paroxetine Hcl	68	78	2242	573.82		*					*
1306880562	Oxenhandler	Scott	Hollywood	FL	12	Internal Medicine	S	Paroxetine Er	Paroxetine Hcl	12	12	360	1468.76			12	12	1468.76	360	*
1306880729	Nealley	Christine	Brewer	ME	23	Nurse Practitioner	S	Paroxetine Hcl	Paroxetine Hcl	16	34.7	1041	278.52			16	34.7	278.52	1041	*
1306880778	Tynes	Joseph	Bossier City	LA	22	Internal Medicine	S	Paroxetine Hcl	Paroxetine Hcl	24	48	1440	197.32			24	48	197.32	1440	*
1306880786	Peet	Jason	Fredericksburg	TX	48	Family Practice	S	Paroxetine Er	Paroxetine Hcl	14	22	660	2930.28			14	22	2930.28	660	*
1306880794	Burg	Charles	Fredericksburg	TX	48	General Practice	S	Paroxetine Hcl	Paroxetine Hcl	44	52	1560	309.64			44	52	309.64	1560	*
1306880844	Pearce	John	Caldwell	ID	16	Family Practice	S	Paroxetine Hcl	Paroxetine Hcl	29	39.2	1135	328.56			17	25.2	203.36	715	*
1306881412	Molnar	Joseph	Chester	IL	17	Family Practice	S	Paroxetine Hcl	Paroxetine Hcl	14	18	540	108.64		*					*
1306881602	Tuboku-Metzger	Folarin	Middletown	NJ	34	Internal Medicine	S	Paroxetine Hcl	Paroxetine Hcl	57	91	2730	634.35			40	68	461.78	2040	*
1306882055	O'brien	John	Louisville	KY	21	Internal Medicine	S	Paroxetine Hcl	Paroxetine Hcl	15	15	423	232.54		#					*
1306882196	Lopez	Jose	Oakland	FL	12	Internal Medicine	S	Paroxetine Hcl	Paroxetine Hcl	50	134	4020	1340.25	18		29	81	813.04	2430	#
1306882568	Chaudhry	Riaz	Jena	LA	22	Internal Medicine	S	Paroxetine Hcl	Paroxetine Hcl	63	69	2070	294.83	15		40	46	194.78	1380	*
1306882634	Burlon	Daniel	Columbus	OH	39	Internal Medicine	S	Paroxetine Hcl	Paroxetine Hcl	43	63	1890	376.43		#					*
1306882725	Wallace	Thomas	Williamsport	PA	42	Family Practice	S	Paroxetine Hcl	Paroxetine Hcl	87	113	3390	894	14		75	101	815.88	3030	#
1306883038	Gupta	Shobha	Ft Lauderdale	FL	12	Psychiatry	S	Paroxetine Hcl	Paroxetine Hcl	67	67.4	1922	418.61			33	33.4	180.34	962	*
1306883178	Cardwell	Thomas	Woodstock	VA	51	Psychiatry	S	Paroxetine Hcl	Paroxetine Hcl	90	130	3900	895.83	14		29	57	356.51	1710	*
1306883186	Parrish	Jill	Massillon	OH	39	Family Practice	S	Paroxetine Hcl	Paroxetine Hcl	26	75	2250	840.78			26	75	840.78	2250	*
1306883293	Streitfeld	Stephen	Tucson	AZ	4	Psychiatry	S	Paroxetine Hcl	Paroxetine Hcl	94	141	4194	1467.84	15		81	126	1294.59	3744	#
1306884317	Zhang	Yan Ping	El Monte	CA	6	Internal Medicine	S	Paroxetine Hcl	Paroxetine Hcl	23	23	690	141.12		#					*
1306884465	Purohit	Pallavi	Chandler	AZ	4	Internal Medicine	S	Paroxetine Hcl	Paroxetine Hcl	14	20	600	286.83		*					*
1306884515	Brennan	William	Pitman	NJ	34	Family Practice	S	Paroxetine Hcl	Paroxetine Hcl	27	49	1460	212.55		#					*
1306884614	Mohlman	Susan	Spanish Fork	UT	49	Nurse Practitioner	S	Paroxetine Hcl	Paroxetine Hcl	14	23	690	224.87		*					*
1306884705	Haque	Fatema	Edmond	OK	40	Psychiatry	S	Paroxetine Hcl	Paroxetine Hcl	49	49.7	1491	305.04	11		14	14	121.62	420	*
1306884796	Levine	Tara	Deerfield Beach	FL	12	Internal Medicine	S	Paroxetine Hcl	Paroxetine Hcl	21	63	1890	499.43		#					*
1306884978	Khavkin	Eva	Brooklyn	NY	36	Psychiatry	S	Paroxetine Hcl	Paroxetine Hcl	105	105	3150	900.31	12		93	93	846.03	2790	#
1306885025	Khan	Zafar	Levittown	PA	42	Internal Medicine	S	Paroxetine Hcl	Paroxetine Hcl	74	90	2510	882.5	18	#					#
1306885116	Bishop	Robert	Alma	AR	5	Family Practice	S	Paroxetine Hcl	Paroxetine Hcl	21	27	810	154.66		#					*
1306885124	Hermosa	Joseph	Georgetown	TX	48	Internal Medicine	S	Paroxetine Hcl	Paroxetine Hcl	39	93	2773	554.86	11		39	93	554.86	2773		11
1306885199	Andrews	Dana	Columbus	OH	39	Internal Medicine	S	Paroxetine Hcl	Paroxetine Hcl	55	61.2	1825	920.36	11		44	50	815.93	1494	*
1306885207	Guzzetti	Peter	Augusta	ME	23	Internal Medicine	S	Paroxetine Hcl	Paroxetine Hcl	19	53	1590	402.27		#					*
1306885306	Mauri	Roberto	Elmira	NY	36	Internal Medicine	S	Paroxetine Hcl	Paroxetine Hcl	40	98	2930	661.16	12	#					#
1306885314	Entenberg	Michael	Hollywood	FL	12	Cardiovascular Disease (Cardiology)	S	Paxil Cr	Paroxetine Hcl	16	16	480	5515.63			16	16	5515.63	480	*
1306885819	Rogers	Kimberly	Salisbury	NC	37	Physician Assistant	S	Paroxetine Hcl	Paroxetine Hcl	84	129	3870	1295.49	18		66	106	1137.85	3180	#
1306885934	Schumpert	Billy	Poteau	OK	40	Family Practice	S	Paroxetine Hcl	Paroxetine Hcl	72	108	3221	1140.04	14	#					#
1306886007	George	Leelamma	Colonial Heights	VA	51	Internal Medicine	S	Paroxetine Hcl	Paroxetine Hcl	18	32	960	218.24		*					*
1306886031	Bowlware	Ken	Oklahoma City	OK	40	Family Practice	S	Paroxetine Hcl	Paroxetine Hcl	14	27.7	832	235.18		*					*
1306886262	Harris	Patricia	Wichita	KS	20	Nurse Practitioner	S	Paroxetine Hcl	Paroxetine Hcl	16	20	600	143.59		#					*
1306886585	Heaster	John	Hilo	HI	15	Psychiatry & Neurology	T	Paroxetine Hcl	Paroxetine Hcl	27	31	930	265.29			14	18	83.75	540	*
1306886635	Kilo	Charles	Naples	FL	12	Internal Medicine	S	Paroxetine Hcl	Paroxetine Hcl	40	102	3060	850.34	13	#					#
1306886767	Eisele	Stan	Meridian	ID	16	Internal Medicine	S	Paroxetine Hcl	Paroxetine Hcl	15	43	1290	315.41			15	43	315.41	1290	*
1306886957	Hild	James	Wichita	KS	20	Family Practice	S	Paroxetine Hcl	Paroxetine Hcl	14	34	1000	174.2		*					*
1306887039	Nau	Konrad	Glenwood Springs	CO	8	Family Practice	S	Paroxetine Hcl	Paroxetine Hcl	27	53	1553	304.21			27	53	304.21	1553	*
1306887187	Lamothe	Margarita	Memphis	TN	47	Infectious Disease	S	Paroxetine Hcl	Paroxetine Hcl	13	13	390	79.56			0	0	0	0	#
1306887476	Williams	Barbara	Chiefland	FL	12	Certified Clinical Nurse Specialist	S	Paroxetine Hcl	Paroxetine Hcl	17	25	750	168.32		#					*
1306887674	Davis	Gregg	Princeton	IL	17	Family Practice	S	Paroxetine Hcl	Paroxetine Hcl	36	68	2040	485.66			36	68	485.66	2040	*
1306887963	Laurin	Nida	Scottsdale	AZ	4	Neurology	S	Paroxetine Hcl	Paroxetine Hcl	12	20	600	124		*					*
1306888219	Codiga	Michael	St George	UT	49	Internal Medicine	S	Paroxetine Hcl	Paroxetine Hcl	59	98	2940	891.06	11		59	98	891.06	2940		11
1306888318	Franklin	Leslie	Nashville	TN	47	Clinic or Group Practice	S	Paroxetine Hcl	Paroxetine Hcl	16	18	540	83.24			16	18	83.24	540	*
1306888367	Helder	Timothy	Greenville	MI	26	Internal Medicine	S	Paroxetine Hcl	Paroxetine Hcl	57	91	2700	643.7	11		16	38	258	1140	*
1306888425	Butman	Michael	Frankenmuth	MI	26	Family Practice	S	Paroxetine Hcl	Paroxetine Hcl	83	131	3914	657.95	16		68	110	591.82	3284	#
1306888771	Yendrek	Ronald	Warren	OH	39	Psychiatry	S	Paroxetine Hcl	Paroxetine Hcl	29	29.2	874	283.38		*					*
1306888789	Odejobi	Lookman	Neptune	NJ	34	Internal Medicine	S	Paroxetine Hcl	Paroxetine Hcl	33	33	600	296.8			33	33	296.8	600	*
1306889134	Schafer	Gary	Forest City	NC	37	Pulmonary Disease	S	Paroxetine Hcl	Paroxetine Hcl	14	18	540	78.44			14	18	78.44	540	*
1306889225	Khan	Shams	Coon Rapids	MN	27	Internal Medicine	S	Paroxetine Hcl	Paroxetine Hcl	27	27	538	365.21			27	27	365.21	538	*
1306889605	Hahalyak	Michael	Irwin	PA	42	Family Practice	S	Paroxetine Hcl	Paroxetine Hcl	45	75	2250	674.13		#					*
1306889720	Walker	Edwin	Denham Springs	LA	22	Family Practice	S	Paroxetine Hcl	Paroxetine Hcl	45	51	1530	341.54		#					*
1306889753	Stemmer	Carrie	Ilion	NY	36	Nurse Practitioner	S	Paroxetine Hcl	Paroxetine Hcl	16	28	840	171.13			16	28	171.13	840	*
1306890025	Lui	Albert	Shingletown	CA	6	Family Practice	S	Paroxetine Hcl	Paroxetine Hcl	49	88	2640	610.57	11		21	38	221.87	1140	*
1306890199	Langrock	Douglas	Oak Harbor	WA	53	Family Practice	S	Paroxetine Hcl	Paroxetine Hcl	34	74	2198	815.65		#					*
1306890405	Khan	Ali	Dearborn Heights	MI	26	Family Practice	S	Paroxetine Hcl	Paroxetine Hcl	12	14	420	121.8			12	14	121.8	420	*
1306890611	Afzal	Mohammad	Elkton	MD	24	Internal Medicine	S	Paroxetine Hcl	Paroxetine Hcl	12	18	540	68.51		*					*
1306891023	Conn	Christie	Morehead	KY	21	Physician Assistant	S	Paroxetine Hcl	Paroxetine Hcl	77	93	2790	606.02	12	#					#
1306891510	Ferber	Alex	Salinas	CA	6	Physician Assistant	S	Paroxetine Hcl	Paroxetine Hcl	14	30	900	285.69		#					*
1306891650	Ham	Terry	Perry	GA	13	Internal Medicine	S	Paroxetine Hcl	Paroxetine Hcl	44	62	1853	457.92			32	50	304.57	1493	*
1306891676	Natkin	Jory	Glenview	IL	17	Family Practice	S	Paroxetine Hcl	Paroxetine Hcl	32	70	2100	511.67			32	70	511.67	2100	*
1306892005	Grainger	Henry	Houston	TX	48	Internal Medicine	S	Paroxetine Hcl	Paroxetine Hcl	42	74	2214	607.47		#					*
1306892047	Sherwin	Kristine	Green River	WY	56	Physician Assistant	S	Paroxetine Hcl	Paroxetine Hcl	16	22	617	118.62			16	22	118.62	617	*
1306892633	Ecklund	Scott	Sioux Falls	SD	46	Family Practice	S	Paroxetine Hcl	Paroxetine Hcl	12	32	960	239.19			12	32	239.19	960	*
1306893045	Petruska	Kathleen	Brookline	MA	25	Psychiatry	S	Paxil Cr	Paroxetine Hcl	13	13	390	6804.21			0	0	0	0	#
1306893227	Chinitz	Marvin	Mount Kisco	NY	36	Gastroenterology	S	Paroxetine Hcl	Paroxetine Hcl	12	12	360	117.67			12	12	117.67	360	*
1306893375	Mehta	Renu	Fairdale	KY	21	Family Practice	S	Paroxetine Hcl	Paroxetine Hcl	23	39	1170	254.85		#					*
1306894068	Hartmann	Kim	Madison	WI	55	Physician Assistant	S	Paroxetine Hcl	Paroxetine Hcl	14	40	1200	341.23			14	40	341.23	1200	*
1306894076	Singh	Gurinder	Tucson	AZ	4	Internal Medicine	S	Paroxetine Hcl	Paroxetine Hcl	22	40	1200	303.94		#					*
1306894894	Goodchild	Ginger	Granbury	TX	48	Family Practice	S	Paroxetine Hcl	Paroxetine Hcl	58	92	2424	621.31	13		58	92	621.31	2424		13
1306894951	Bailey	Marion	Kingsland	GA	13	Internal Medicine	S	Paroxetine Hcl	Paroxetine Hcl	30	70	2100	398.54		#					*
1306895065	Iyer	Chandrika	Saint Clair Shores	MI	26	Family Practice	S	Paroxetine Hcl	Paroxetine Hcl	11	25	750	143.66		*					*
1306895123	Boyer	Elizabeth	Anderson	SC	45	Family Practice	S	Paroxetine Hcl	Paroxetine Hcl	16	42	1260	168.62		*					*
1306895149	Arora	Ajay	Clearwater	FL	12	Neurology	S	Paroxetine Hcl	Paroxetine Hcl	28	47.2	1415	309.25		#					*
1306895198	Freeman	Andrew	Daphne	AL	1	Family Practice	S	Paroxetine Hcl	Paroxetine Hcl	15	45	1350	255.54		#					*
1306895289	Schrubbe	Benjamin	Daphne	AL	1	Family Practice	S	Paroxetine Hcl	Paroxetine Hcl	20	26.1	783	143.17		#					*
1306895420	Daw	Jane	Birmingham	AL	1	Psychiatry	S	Paroxetine Hcl	Paroxetine Hcl	82	116	3480	887.3	13		33	59	387.14	1770	*
1306895966	Chaudry	Khalid	Corbin	KY	21	Cardiovascular Disease (Cardiology)	S	Paroxetine Hcl	Paroxetine Hcl	26	68	2040	288.3		#					*
1306895982	Mathur	Anjana	Toms River	NJ	34	Internal Medicine	S	Paroxetine Hcl	Paroxetine Hcl	35	81	2430	392.73		#					*
1306896006	Wright	Ernestine	Timonium	MD	24	Internal Medicine	S	Paroxetine Hcl	Paroxetine Hcl	27	47	1405	339.77		#					*
1306896113	Hermele	Stephen	Kingston	NY	36	Psychiatry	S	Paroxetine Hcl	Paroxetine Hcl	26	47	1410	184.31		#					*
1306896147	Reed	Derek	Stanley	NC	37	Family Practice	S	Paroxetine Hcl	Paroxetine Hcl	30	56	1680	412.72		#					*
1306896162	Matson	Scott	Tazewell	TN	47	Obstetrics & Gynecology	S	Paroxetine Hcl	Paroxetine Hcl	27	27	810	214.17			15	15	104.51	450	*
1306896386	Clinton	Martha	Senatobia	MS	28	Nurse Practitioner	S	Paroxetine Hcl	Paroxetine Hcl	45	49	1470	289.54			22	22	108.94	660	*
1306896493	Turk	Adam	Fort Washington	PA	42	Family Practice	S	Paroxetine Hcl	Paroxetine Hcl	15	25	750	143.49		#					*
1306896915	Roth	Robert	Kingston	NY	36	Family Practice	S	Paroxetine Hcl	Paroxetine Hcl	21	29	870	221.92		*					*
1306896923	Balos	Debra	Zionsville	IN	18	Family Practice	S	Paroxetine Hcl	Paroxetine Hcl	15	33	990	228.83			15	33	228.83	990	*
1306897202	Boyd	Arthur	Kingsport	TN	47	Family Practice	S	Paroxetine Hcl	Paroxetine Hcl	49	85.2	2556	668.51			37	73	557.98	2190	*
1306897327	Emmer	Louis	Staten Island	NY	36	Internal Medicine	S	Paroxetine Hcl	Paroxetine Hcl	39	57	1710	587.43		#					*
1306897988	Pepper	M. Elizabeth	Belle Vernon	PA	42	Family Practice	S	Paroxetine Hcl	Paroxetine Hcl	16	48	1440	289.99		#					*
1306898036	Duemler	Scott	Byron Center	MI	26	Family Practice	S	Paroxetine Hcl	Paroxetine Hcl	15	45	1350	319.86			15	45	319.86	1350	*
1306898325	Gottlieb	Marc	Mobile	AL	1	Pulmonary Disease	S	Paroxetine Hcl	Paroxetine Hcl	33	41	1200	312.62			33	41	312.62	1200	*
1306898770	Pour-Ahmadi	Navid	Aguada	PR	72	General Practice	S	Paroxetine Hcl	Paroxetine Hcl	21	25	750	160.11		#					*
1306898911	D'souza	Veemal	Bedford	TX	48	Family Practice	S	Paroxetine Hcl	Paroxetine Hcl	12	30	900	242.44		*					*
1306899364	Winders	Mark	Louisville	KY	21	Family Practice	S	Paroxetine Hcl	Paroxetine Hcl	68	92	2760	505.56	16		46	70	417.56	2100	#
1306899521	Smith	Adam	Allen	TX	48	Family Practice	S	Paroxetine Hcl	Paroxetine Hcl	12	12	360	134.84			12	12	134.84	360	*
1306899570	Khosla	Krishdeep	Chicago	IL	17	Internal Medicine	S	Paroxetine Hcl	Paroxetine Hcl	66	66	1856	1047.33			25	25	428.28	721	*
1306899687	Schaper	Aysha	Brookfield	WI	55	Internal Medicine	S	Paroxetine Hcl	Paroxetine Hcl	21	59	1770	420.31		#					*
1306899851	Emiliani	Nicholas	Colonial Heights	VA	51	Psychiatry	S	Paroxetine Hcl	Paroxetine Hcl	24	24	720	166.8		*					*
1306900360	Hershey	Lloyd	Flagstaff	AZ	4	Family Practice	S	Paroxetine Hcl	Paroxetine Hcl	25	25	735	134.9			25	25	134.9	735	*
1306900980	Dedios	Jennifer	Virginia Beach	VA	51	Internal Medicine	S	Paroxetine Hcl	Paroxetine Hcl	13	40	1200	270.19		#					*
1306901624	Handey	George	Montgomery	AL	1	Family Practice	S	Paroxetine Hcl	Paroxetine Hcl	26	49	1470	221.12			26	49	221.12	1470	*
1306903265	Shah	Viren	Sugarland	XX	9D	Internal Medicine	S	Paroxetine Hcl	Paroxetine Hcl	21	59	1747	545.65		#					*
1306903422	Roman Eyxarch	Pedro	Bayamon	PR	72	Internal Medicine	S	Paroxetine Hcl	Paroxetine Hcl	64	88	2640	546.53	12	#					#
1306903885	Larson	Jennifer	Spruce Pine	NC	37	Internal Medicine	S	Paroxetine Hcl	Paroxetine Hcl	31	76.3	2290	675.29		#					*
1306904255	Kennard	Timothy	Indian Trail	NC	37	Family Practice	S	Paroxetine Hcl	Paroxetine Hcl	15	25	750	160.69		*					*
1306904370	Steinmetz	Ira	Brooklyn	NY	36	Internal Medicine	S	Paroxetine Hcl	Paroxetine Hcl	50	77	2310	759.7		#					*
1306904628	Fagan	John	Rancho Cucamonga	CA	6	Family Practice	S	Paroxetine Hcl	Paroxetine Hcl	44	80	2400	812.21			44	80	812.21	2400	*
1306904644	Narang	Sunita	Wonder Lake	IL	17	Internal Medicine	S	Paroxetine Hcl	Paroxetine Hcl	19	51	1530	307.72			19	51	307.72	1530	*
1306904990	Denenberg	Risa	Lakewood	WA	53	Nurse Practitioner	S	Paroxetine Hcl	Paroxetine Hcl	22	40	1200	248.3			11	21	178.86	630	*
1306905047	Lee	Esther	Anaheim	CA	6	Family Practice	S	Paroxetine Hcl	Paroxetine Hcl	14	35	1050	140.03			14	35	140.03	1050	*
1306905443	Kokolis	Spyridon	Brooklyn	NY	36	Internal Medicine	S	Paroxetine Hcl	Paroxetine Hcl	37	45	1350	411.26			37	45	411.26	1350	*
1306905716	Matzner	William	Simi Valley	CA	6	Internal Medicine	S	Paroxetine Hcl	Paroxetine Hcl	12	12	360	195.17		*					*
1306906326	Hanigan	Mary Jo	Omaha	NE	31	Psychiatry	S	Paroxetine Hcl	Paroxetine Hcl	19	25	750	209.75			0	0	0	0	#
1306906854	Aslam	Zahid	Elkton	MD	24	Obstetrics & Gynecology	S	Paroxetine Hcl	Paroxetine Hcl	12	16	480	100.6		*					*
1306907639	Narvaez Rivera	Maria	Santurce	PR	72	Internal Medicine	S	Paroxetine Hcl	Paroxetine Hcl	26	32	960	162.77		#					*
1306907738	Qayum	Tahir	Saint Louis	MO	29	Internal Medicine	S	Paroxetine Hcl	Paroxetine Hcl	32	48	1440	239.22		#					*
1306908116	Burke	Stephanie	Middlesex	NC	37	Physician Assistant	S	Paroxetine Hcl	Paroxetine Hcl	12	12	360	36.84			12	12	36.84	360	*
1306908249	Zurinaga	Gorka	Roswell	GA	13	Internal Medicine	S	Paroxetine Hcl	Paroxetine Hcl	47	67	1967	627.28			47	67	627.28	1967	*
1306908546	Bailey	Bridgett	Tennille	GA	13	Family Practice	S	Paroxetine Hcl	Paroxetine Hcl	17	39	1170	364.94		#					*
1306909072	Coates	Reginald	Winnetka	CA	6	Internal Medicine	S	Paroxetine Hcl	Paroxetine Hcl	21	27	811	328.83		#					*
1306909205	Middleton	Donald	Glendale	AZ	4	Family Practice	S	Paroxetine Hcl	Paroxetine Hcl	13	39	1170	218.73			13	39	218.73	1170	*
1306909288	Eliason	Douglas	Salem	OR	41	Family Practice	S	Paroxetine Hcl	Paroxetine Hcl	64	94	2820	463.76		#					*
1306909601	Johnston	Lisabeth	West Hartford	CT	9	Certified Clinical Nurse Specialist	S	Paroxetine Hcl	Paroxetine Hcl	16	24	720	113.33		#					*
1306909742	Arnold	Catharine	Guilford	CT	9	Rheumatology	S	Paroxetine Hcl	Paroxetine Hcl	42	75	2250	564.49			42	75	564.49	2250	*
1306911136	Ingrassia	Joseph	Nanuet	NY	36	Family Practice	S	Paroxetine Er	Paroxetine Hcl	13	21	630	2574.41			13	21	2574.41	630	*
1306911136	Ingrassia	Joseph	Nanuet	NY	36	Family Practice	S	Paroxetine Hcl	Paroxetine Hcl	52	130	3868	812.86	13		52	130	812.86	3868		13
1306911177	Detwiler	Randal	Chapel Hill	NC	37	Nephrology	S	Paroxetine Hcl	Paroxetine Hcl	25	39	1143	197.89			13	13	102.1	363	*
1306911417	Savino	Bart	Staten Island	NY	36	Internal Medicine	S	Paroxetine Hcl	Paroxetine Hcl	44	46	1377	609.77		#					*
1306911748	Buncke	Filomena	Setauket	NY	36	Nurse Practitioner	S	Paroxetine Hcl	Paroxetine Hcl	23	41	1230	220.7		#					*
1306911763	Prakash	Meera	Totowa	NJ	34	Psychiatry	S	Paroxetine Hcl	Paroxetine Hcl	12	12.2	319	111.28			0	0	0	0	#
1306911961	Ahmed	Aijaz	Urbana	OH	39	Internal Medicine	S	Paroxetine Hcl	Paroxetine Hcl	135	191.1	5649	1467.25	24	#					#
1306911979	Talati	Amita	Voorhees	NJ	34	Psychiatry & Neurology	T	Paroxetine Hcl	Paroxetine Hcl	20	20	600	240.65			20	20	240.65	600	*
1306912035	Schoenfelder	Ellen	La Grande	OR	41	Family Practice	S	Paroxetine Hcl	Paroxetine Hcl	15	23.1	657	137.09			15	23.1	137.09	657	*
1306912266	Berg	Shireen	Scottsdale	AZ	4	Nurse Practitioner	S	Paroxetine Hcl	Paroxetine Hcl	15	27	810	172.13		#					*
1306912563	Herbert	Eileen	Cleveland	OH	39	Internal Medicine	S	Paroxetine Hcl	Paroxetine Hcl	65	103	3061	1018.39	12		51	89	970.77	2670	#
1306913249	Phan	Kiet	Baldwin Park	CA	6	Internal Medicine	S	Paroxetine Hcl	Paroxetine Hcl	11	36.7	1100	254.2		*					*
1306913322	Risbud	Madhavi	Bakersfield	CA	6	Internal Medicine	S	Paroxetine Hcl	Paroxetine Hcl	54	143.7	4264	833.64	18		35	103.7	594.8	3064	#
1306913785	Deitz	Ira	Trumbull	CT	9	Psychiatry & Neurology	T	Paroxetine Hcl	Paroxetine Hcl	17	25	750	184.08			0	0	0	0	#
1306914585	Witt	Cynthia	Bessemer City	NC	37	Family Practice	S	Paroxetine Hcl	Paroxetine Hcl	43	47	1410	241.87			32	36	205.89	1080	*
1306914825	Khan	Dewan	Hopelawn	NJ	34	Internal Medicine	S	Paroxetine Hcl	Paroxetine Hcl	34	44	1320	186.73			16	26	90.43	780	*
1306915418	Walsh	Susan	Hoopa	CA	6	Nurse Practitioner	S	Paroxetine Hcl	Paroxetine Hcl	20	20	600	132.76		#					*
1306916895	Lee	George	Oakland	CA	6	Family Practice	S	Paroxetine Hcl	Paroxetine Hcl	13	39	1170	182.33			13	39	182.33	1170	*
1306917232	Ewing	Vicki	Anaheim	CA	6	Family Practice	S	Paroxetine Hcl	Paroxetine Hcl	21	65.3	1960	307.31			21	65.3	307.31	1960	*
1306917455	Carpenter	Jeanette	Richmond	VA	51	Family Practice	S	Paroxetine Hcl	Paroxetine Hcl	16	16	480	97.57		*					*
1306917570	Mccarthy	Mathew	Kenosha	WI	55	Psychiatry	S	Paroxetine Hcl	Paroxetine Hcl	147	152.7	4484	923.64	17		12	12	101.34	360	*
1306917661	Estrada	Jaime	Calexico	CA	6	Family Practice	S	Paroxetine Hcl	Paroxetine Hcl	362	362	10805	2182.91	46		338	338	2027.22	10106	#
1306918123	Ugochukwu	Kingsley	Fuquay-Varina	NC	37	Family Practice	S	Paroxetine Hcl	Paroxetine Hcl	32	34.2	1024	165.12		*					*
1306918339	Colucci	Robert	Rocky Point	NY	36	Psychiatry	S	Paroxetine Hcl	Paroxetine Hcl	16	18	540	113.22		*					*
1306918693	Mcauliffe	Vincent	New Brunswick	NJ	34	Infectious Disease	S	Paroxetine Hcl	Paroxetine Hcl	12	12	360	83.91			12	12	83.91	360	*
1306919311	Newsome	Tara	Harold	KY	21	Family Practice	S	Paroxetine Hcl	Paroxetine Hcl	23	23	690	236.79		*					*
1306919691	Huang	David	Costa Mesa	CA	6	Internal Medicine	S	Paroxetine Hcl	Paroxetine Hcl	19	29	870	278.42		*					*
1306920087	Webb	Eric	Phoenix	OR	41	Family Practice	S	Paroxetine Hcl	Paroxetine Hcl	68	125	3732	671.3	15		54	99	534.02	2952	#
1306920459	Leigh-Fleming	Jan	Durham	NC	37	Internal Medicine	S	Paroxetine Er	Paroxetine Hcl	13	13	390	1480.72			13	13	1480.72	390	*
1306920459	Leigh-Fleming	Jan	Durham	NC	37	Internal Medicine	S	Paroxetine Hcl	Paroxetine Hcl	90	152	4560	919.8	16		74	128	775.25	3840	#
1306920533	Keller	Bridget	Sarasota	FL	12	Neurology	S	Paroxetine Hcl	Paroxetine Hcl	20	20	600	98.64			20	20	98.64	600	*
1306920772	Kooser	Kenneth	Lacey	WA	53	Family Practice	S	Paroxetine Hcl	Paroxetine Hcl	23	39	1170	203.48			23	39	203.48	1170	*
1306921135	Rosen	Bernard	Claremont	NH	33	Internal Medicine	S	Paroxetine Hcl	Paroxetine Hcl	23	33	955	203.26			12	20	95.45	565	*
1306921556	Westfall	Sue	Dawes	WV	54	Family Practice	S	Paroxetine Hcl	Paroxetine Hcl	22	30	900	229.61		*					*
1306921648	Guay	Marie	York	ME	23	Psychiatry	S	Paroxetine Hcl	Paroxetine Hcl	15	25	750	443.46		*					*
1306922315	Lauterbach	Edward	Warner Robins	GA	13	Psychiatry	S	Paroxetine Hcl	Paroxetine Hcl	15	15	435	79			0	0	0	0	#
1306922356	Driggs	Shane	Corpus Christi	TX	48	Obstetrics & Gynecology	S	Paroxetine Hcl	Paroxetine Hcl	24	24	720	119.8		#					*
1306922869	Nissen	Dean	Hutchinson	MN	27	Family Practice	S	Paroxetine Hcl	Paroxetine Hcl	49	83.4	2469	395.22			49	83.4	395.22	2469	*
1306922885	Brouwer	Lawrence	Hamilton	MT	30	Family Practice	S	Paroxetine Hcl	Paroxetine Hcl	37	51	1487	439.1		#					*
1306922919	Reich	Holly	Waukesha	WI	55	Nurse Practitioner	S	Paroxetine Hcl	Paroxetine Hcl	24	24	684	229.53			24	24	229.53	684	*
1306923206	Sobti	Ajay	Arlington	TX	48	Internal Medicine	S	Paroxetine Hcl	Paroxetine Hcl	20	34	1020	277.35			20	34	277.35	1020	*
1306923248	Khaghani	Orod	Santa Clara	CA	6	Internal Medicine	S	Paroxetine Hcl	Paroxetine Hcl	23	75	2250	254.96			23	75	254.96	2250	*
1306923396	Ogievetsky	Natalya	Hewlett	NY	36	Psychiatry	S	Paroxetine Hcl	Paroxetine Hcl	26	26	780	139.13		*					*
1306923883	Kamali	Aziz	Stockton	CA	6	Internal Medicine	S	Paroxetine Hcl	Paroxetine Hcl	79	105	2995	699.86	15		37	57	362.47	1642	*
1306924048	Bermudez	Eduardo	Sacramento	CA	6	Internal Medicine	S	Paroxetine Hcl	Paroxetine Hcl	19	50	1500	499.12			19	50	499.12	1500	*
1306924055	Herrera	Ralph	Sacramento	CA	6	Internal Medicine	S	Paroxetine Hcl	Paroxetine Hcl	19	62	1860	623.76		#					*
1306924246	Soni	Vidushi	Sun City	AZ	4	Internal Medicine	S	Paroxetine Hcl	Paroxetine Hcl	39	112	3360	632.43			39	112	632.43	3360	*
1306924287	Calton	Martin	Amityville	NY	36	Psychiatry	S	Paroxetine Hcl	Paroxetine Hcl	14	32	960	318.08		*					*
1306924295	Danzeisen	David	Fairfield	CA	6	Family Practice	S	Paroxetine Hcl	Paroxetine Hcl	17	56.7	1700	322.44			17	56.7	322.44	1700	*
1306924394	Rousseau	Steve	Muncie	IN	18	Family Practice	S	Paroxetine Hcl	Paroxetine Hcl	35	88	2638	793.69	15	#					#
1306924519	Klein	Daniel	New York	NY	36	Internal Medicine	S	Paroxetine Hcl	Paroxetine Hcl	13	21	582	86.27		#					*
1306924949	Mebane	Eric	Redwood City	CA	6	Internal Medicine	S	Paroxetine Hcl	Paroxetine Hcl	17	37	1110	471.5			17	37	471.5	1110	*
1306925888	Somers	Donald	Waconia	MN	27	Internal Medicine	S	Paroxetine Er	Paroxetine Hcl	13	13	92	454.53			13	13	454.53	92	*
1306925888	Somers	Donald	Waconia	MN	27	Internal Medicine	S	Paroxetine Hcl	Paroxetine Hcl	17	33	829	129.01			17	33	129.01	829	*
1306926415	Fahey	Christopher	Geneva	IL	17	Family Practice	S	Paroxetine Hcl	Paroxetine Hcl	12	36	1080	142.59			12	36	142.59	1080	*
1306926423	Llorente	Evelyne	Fountain Valley	CA	6	Internal Medicine	S	Paroxetine Hcl	Paroxetine Hcl	13	13	359	44.84			13	13	44.84	359	*
1306926837	Ginsburg	Steven	Kennett Square	PA	42	Family Practice	S	Paroxetine Hcl	Paroxetine Hcl	33	41	1230	362.74			21	29	156.34	870	*
1306927249	Brooks	Mark	Ocoee	FL	12	Internal Medicine	S	Paroxetine Hcl	Paroxetine Hcl	43	88	2640	525.42	14	#					#
1306927439	Franquiz Matos	Jose	Caguas	PR	72	General Surgery	S	Paroxetine Er	Paroxetine Hcl	14	20	600	2707.85			14	20	2707.85	600	*
1306927439	Franquiz Matos	Jose	Caguas	PR	72	General Surgery	S	Paroxetine Hcl	Paroxetine Hcl	29	33	990	199.88			29	33	199.88	990	*
1306927876	Woehl	James	Hot Springs	SD	46	Nurse Practitioner	S	Paroxetine Hcl	Paroxetine Hcl	27	53	1522	299.25		#					*
1306928098	Puri	Rahul	Andrews	TX	48	Family Practice	S	Paroxetine Hcl	Paroxetine Hcl	27	31	793	229.93			27	31	229.93	793	*
1306928262	Kikani	Divyakant	San Bernardino	CA	6	Psychiatry	S	Paroxetine Hcl	Paroxetine Hcl	170	176.4	5263	1181.85	25		24	24	127.49	721	*
1306928445	Thompson	James	Norwalk	CT	9	Neurology	S	Paroxetine Er	Paroxetine Hcl	24	24	720	3047.24			24	24	3047.24	720	*
1306928791	Pizzelanti	Donna	Bound Brook	NJ	34	Family Practice	S	Paroxetine Hcl	Paroxetine Hcl	21	55	1650	355.93			21	55	355.93	1650	*
1306929674	Myers	Charles	Charlotte	NC	37	Nurse Practitioner	S	Paroxetine Hcl	Paroxetine Hcl	21	21	584	392.55		#					*
1306930391	Hubeishy	Khalid	Fairport	NY	36	Psychiatry	S	Paroxetine Hcl	Paroxetine Hcl	79	109	3270	883.05	13		68	96	706.03	2880	*
1306930813	Griffin	Tchad	Knoxville	TN	47	Family Practice	S	Paroxetine Hcl	Paroxetine Hcl	104	148	4424	1045.89	17		80	120	802.57	3584	#
1306931068	Graham	David	Warren	MI	26	Cardiovascular Disease (Cardiology)	S	Paroxetine Hcl	Paroxetine Hcl	21	61	1830	217.86			21	61	217.86	1830	*
1306931761	Vanheeckeren	Willem	Cleveland	OH	39	Hematology-Oncology	S	Paroxetine Hcl	Paroxetine Hcl	12	12	360	48			12	12	48	360	*
1306931837	Agresti	James	Kenilworth	NJ	34	Nephrology	S	Paroxetine Hcl	Paroxetine Hcl	11	33	990	219.5			11	33	219.5	990	*
1306931993	Bykovich	Svetlana	Waterville	NY	36	Nurse Practitioner	S	Paroxetine Hcl	Paroxetine Hcl	11	13	390	144.78			11	13	144.78	390	*
1306932371	Neely	Kathryn	Canton	GA	13	Family Practice	S	Paroxetine Hcl	Paroxetine Hcl	41	83	2490	498.02			41	83	498.02	2490	*
1306932595	Toll	Julie	Houston	TX	48	Family Practice	S	Paroxetine Hcl	Paroxetine Hcl	29	48	1440	612.64			29	48	612.64	1440	*
1306932611	Schaaf	Mark	Mount Morris	MI	26	Family Practice	S	Paroxetine Hcl	Paroxetine Hcl	28	58	1740	310.05			28	58	310.05	1740	*
1306932660	Svedjan	Hayley	Grand Forks	ND	38	Family Practice	S	Paroxetine Hcl	Paroxetine Hcl	14	22	660	245.61		*					*
1306932694	Razzook	Salah	Romney	WV	54	General Surgery	S	Paroxetine Hcl	Paroxetine Hcl	20	48	1440	198.11			20	48	198.11	1440	*
1306932983	Gogineni	Samrajya	Leesburg	GA	13	Internal Medicine	S	Paroxetine Hcl	Paroxetine Hcl	22	38	1140	211.04		#					*
1306933957	Thomas	Tom	Houston	TX	48	Endocrinology	S	Paroxetine Hcl	Paroxetine Hcl	11	13	390	48.25		*					*
1306934047	Pryor	Youngoak	Poulsbo	WA	53	Nurse Practitioner	S	Paroxetine Hcl	Paroxetine Hcl	30	38	1015	452.62		*					*
1306934112	Shokrae	Amir	Orange	CA	6	Neurology	S	Paroxetine Hcl	Paroxetine Hcl	33	33.1	991	268.63		*					*
1306934294	Stull	Robert	Hellertown	PA	42	Family Practice	S	Paroxetine Er	Paroxetine Hcl	11	11	330	1359.01			11	11	1359.01	330	*
1306934294	Stull	Robert	Hellertown	PA	42	Family Practice	S	Paroxetine Hcl	Paroxetine Hcl	34	42	1260	439.21			34	42	439.21	1260	*
1306934369	Jablow	Barbara	Pawtucket	RI	44	Family Practice	S	Paroxetine Hcl	Paroxetine Hcl	32	54	1612	369.79			20	42	238.18	1252	*
1306934559	Olson	Kevin	Columbus	OH	39	Family Practice	S	Paroxetine Hcl	Paroxetine Hcl	52	62.4	1872	557.73			19	29	302.62	870	*
1306935085	Kleinman	Mark	Vancouver	WA	53	Family Practice	S	Paroxetine Hcl	Paroxetine Hcl	12	36	1080	283.71			12	36	283.71	1080	*
1306935192	Lewis	John	Charleston	WV	54	Family Practice	S	Paroxetine Hcl	Paroxetine Hcl	30	80	2400	403.76			30	80	403.76	2400	*
1306935473	Ticman	Patrick	Las Vegas	NV	32	Internal Medicine	S	Paroxetine Hcl	Paroxetine Hcl	49	106	3180	665.88	12	#					#
1306935721	Huffman	Brandi	Princeton	WV	54	Physician Assistant	S	Paroxetine Hcl	Paroxetine Hcl	23	35	1050	185.13		#					*
1306936414	Roumani	Sami	Milwaukee	WI	55	Family Practice	S	Paroxetine Hcl	Paroxetine Hcl	28	28.1	746	343.31			28	28.1	343.31	746	*
1306936745	Kothari	Priti	Boca Raton	FL	12	Neuropsychiatry	S	Paroxetine Hcl	Paroxetine Hcl	16	28	840	256.1			0	0	0	0	#
1306937461	Collins	Douglas	Atlanta	GA	13	Hematology-Oncology	S	Paroxetine Hcl	Paroxetine Hcl	14	14	420	58.8		*					*
1306937867	Mysiw	Walter	Columbus	OH	39	Physical Medicine and Rehabilitation	S	Paroxetine Hcl	Paroxetine Hcl	31	39	1170	308.13		*					*
1306939244	Agarwal	Vikas	Saint Joseph	MO	29	Internal Medicine	S	Paroxetine Hcl	Paroxetine Hcl	21	21	630	154.1			21	21	154.1	630	*
1306939459	Aggarwal	Arpita	Glen Allen	VA	51	Internal Medicine	S	Paroxetine Hcl	Paroxetine Hcl	14	14	420	174.56			14	14	174.56	420	*
1306939574	Foster	Frank	Gainesville	FL	12	Emergency Medicine	S	Paroxetine Hcl	Paroxetine Hcl	33	33	916	244.14			33	33	244.14	916	*
1306939939	Biniaurishvili	Inessa	Philadelphia	PA	42	Internal Medicine	S	Paroxetine Hcl	Paroxetine Hcl	93	97	2910	453.78		#					*
1306940457	Hustak	Leighanne	Cleveland	OH	39	Nurse Practitioner	S	Paroxetine Hcl	Paroxetine Hcl	11	25	750	66.32			11	25	66.32	750	*
1306940473	Valdovinos	Laura	Riverside	CA	6	Psychiatry	S	Paroxetine Hcl	Paroxetine Hcl	18	20	600	320.68		*					*
1306941216	Yager	Alan	Metairie	LA	22	Internal Medicine	S	Paroxetine Hcl	Paroxetine Hcl	24	24	720	162.12			24	24	162.12	720	*
1306941430	Van Aken	Terrell	Fairfield	CA	6	Family Practice	S	Paroxetine Hcl	Paroxetine Hcl	16	16	480	193.19			16	16	193.19	480	*
1306941570	Zhao	Shumin	Lansing	MI	26	Psychiatry	S	Paroxetine Hcl	Paroxetine Hcl	24	48	1440	292.08		*					*
1306942289	Contillo	Michael	Yonkers	NY	36	Hematology-Oncology	S	Paroxetine Hcl	Paroxetine Hcl	20	42	1260	402.8			20	42	402.8	1260	*
1306942545	Shoga	Wail	Glendora	CA	6	Internal Medicine	S	Paroxetine Hcl	Paroxetine Hcl	44	84	2520	685.87		#					*
1306943113	Mohamed	Zoser	Niskayuna	NY	36	Psychiatry	S	Paroxetine Er	Paroxetine Hcl	20	28	840	4683.67			20	28	4683.67	840	*
1306943113	Mohamed	Zoser	Niskayuna	NY	36	Psychiatry	S	Paroxetine Hcl	Paroxetine Hcl	147	171	5114	2233.53	17		87	111	829.07	3330	#
1306943626	Massen	Arkady	Hayward	CA	6	Family Practice	S	Paroxetine Hcl	Paroxetine Hcl	107	119	2558	978.03	12	#					*
1306943816	Arnold	Robert	Toms River	NJ	34	Nephrology	S	Paroxetine Hcl	Paroxetine Hcl	36	86	2580	391.45		#					*
1306944228	Padmalingam	Soma Sunderam	New Castle	DE	10	Family Practice	S	Paroxetine Hcl	Paroxetine Hcl	24	36	1070	283.29		#					*
1306944913	Kraus	Gordon	Memphis	TN	47	Internal Medicine	S	Paroxetine Hcl	Paroxetine Hcl	11	33	990	293.23			11	33	293.23	990	*
1306945035	Taylor	Kiran	Grand Rapids	MI	26	Psychiatry	S	Paroxetine Hcl	Paroxetine Hcl	11	15	450	104.23		*					*
1306945092	Geddis-Comrie	Brenda	Charlton	MA	25	Family Practice	S	Paroxetine Hcl	Paroxetine Hcl	58	76	2280	360.85	11		43	59	263.59	1770	*
1306945233	Schaffer	Suzanna	Bedford	OH	39	Internal Medicine	S	Paroxetine Hcl	Paroxetine Hcl	17	29	870	205			17	29	205	870	*
1306945365	Nguyen	Duc	Simi Valley	CA	6	Internal Medicine	S	Paroxetine Hcl	Paroxetine Hcl	44	64.5	1917	840.4			44	64.5	840.4	1917	*
1306946249	Worbois	Suzette	Williamsburg	VA	51	Family Practice	S	Paroxetine Hcl	Paroxetine Hcl	36	36.4	1057	705.77		#					*
1306946306	German	David	Glasgow	KY	21	Internal Medicine	S	Paroxetine Hcl	Paroxetine Hcl	12	16	480	93.92			12	16	93.92	480	*
1306947197	Kalra	Mahendra	Richmond	IN	18	Internal Medicine	S	Paroxetine Hcl	Paroxetine Hcl	103	151	4336	1127.35	19		89	131	928.48	3766	#
1306947452	Kendrick	Mark	Port Orange	FL	12	Family Practice	S	Paroxetine Er	Paroxetine Hcl	11	11	330	1258.62			11	11	1258.62	330	*
1306947452	Kendrick	Mark	Port Orange	FL	12	Family Practice	S	Paroxetine Hcl	Paroxetine Hcl	25	67	2010	858.14			25	67	858.14	2010	*
1306947908	Sandager	Thomas	Chippewa Falls	WI	55	Family Practice	S	Paroxetine Hcl	Paroxetine Hcl	11	33	990	174.32			11	33	174.32	990	*
1306947916	Pounders	Randy	Sheffield	AL	1	Internal Medicine	S	Paroxetine Hcl	Paroxetine Hcl	40	40	1200	321.51			40	40	321.51	1200	*
1306948062	Stone	Janine	Boise	ID	16	Family Practice	S	Paroxetine Hcl	Paroxetine Hcl	28	30.5	915	164.06			17	19.5	96.74	585	*
1306948161	Scott	Daniel	Willmar	MN	27	Psychiatry	S	Paroxetine Er	Paroxetine Hcl	20	20	600	3904.92		*					*
1306948161	Scott	Daniel	Willmar	MN	27	Psychiatry	S	Paroxetine Hcl	Paroxetine Hcl	68	84	2495	443.72			28	44	258.52	1318	*
1306948252	Kaplan	Fred	The Villages	FL	12	Internal Medicine	S	Paroxetine Hcl	Paroxetine Hcl	19	41	1230	208.81		#					*
1306948286	Thomas	Budio	Barrington	RI	44	Psychiatry	S	Paroxetine Hcl	Paroxetine Hcl	11	33	990	228.89			11	33	228.89	990	*
1306948294	Hussain	Sayed	Roseville	CA	6	Internal Medicine	S	Paroxetine Hcl	Paroxetine Hcl	23	37	1110	261.04		#					*
1306948435	Khan	Mukhtar	Roseville	MI	26	Cardiovascular Disease (Cardiology)	S	Paroxetine Hcl	Paroxetine Hcl	13	35.5	1065	172.74		*					*
1306948526	Justice	Ledro	Philadelphia	PA	42	Psychiatry	S	Paroxetine Hcl	Paroxetine Hcl	27	27	800	478.46			0	0	0	0	#
1306948963	Talbot	David	High Point	NC	37	Internal Medicine	S	Paroxetine Hcl	Paroxetine Hcl	35	35	1050	461.6		#					*
1306949219	Vegunta	Suneela	Scottsdale	AZ	4	Internal Medicine	S	Paroxetine Hcl	Paroxetine Hcl	26	30	900	169.75			26	30	169.75	900	*
1306949342	Echeandia Fuster	Fernando	Lares	PR	72	Family Practice	S	Paroxetine Er	Paroxetine Hcl	21	21	630	2689.87			21	21	2689.87	630	*
1306949342	Echeandia Fuster	Fernando	Lares	PR	72	Family Practice	S	Paroxetine Hcl	Paroxetine Hcl	36	42	1260	287.11		#					*
1306949375	Stocker	Kathleen	Rushville	IL	17	Nurse Practitioner	S	Paroxetine Hcl	Paroxetine Hcl	15	19	570	71.93		*					*
1306949565	Fleming	Ron	Durham	NC	37	Internal Medicine	S	Paroxetine Er	Paroxetine Hcl	14	16	480	531.75			0	0	0	0	#
1306949920	Goglin	Brett	South Mountain	PA	42	Internal Medicine	S	Paroxetine Hcl	Paroxetine Hcl	19	19	503	265.24		*					*
1306950126	Jain	Pradumna	Knoxville	TN	47	Psychiatry	S	Paroxetine Hcl	Paroxetine Hcl	19	33	967	221.28		#					*
1306950407	Naranja	Rogelio	Bullhead City	AZ	4	Psychiatry	S	Paroxetine Hcl	Paroxetine Hcl	24	48	1440	389.95		*					*
1306950985	Wang	William	Saint Peters	MO	29	Psychiatry	S	Paroxetine Hcl	Paroxetine Hcl	31	35.2	990	494.61		*					*
1306951124	Irwin	Julia	Norman	OK	40	Psychiatry	S	Paroxetine Er	Paroxetine Hcl	13	21	630	2471.87		#					*
1306951124	Irwin	Julia	Norman	OK	40	Psychiatry	S	Paroxetine Hcl	Paroxetine Hcl	19	19	570	88.73			19	19	88.73	570	*
1306951306	Loge	Anna	Dillon	MT	30	Internal Medicine	S	Paroxetine Hcl	Paroxetine Hcl	12	20.3	608	90.86			12	20.3	90.86	608	*
1306951504	Chamberlain	Howard	St George	UT	49	Family Practice	S	Paroxetine Hcl	Paroxetine Hcl	35	51	1530	391.15		*					*
1306951645	Clinton	David	South Hadley	MA	25	Internal Medicine	S	Paroxetine Hcl	Paroxetine Hcl	30	44	1318	200.92			30	44	200.92	1318	*
1306951736	Saladino	Paul	Newburgh	NY	36	Internal Medicine	S	Paroxetine Hcl	Paroxetine Hcl	28	47.7	1430	361.37		#					*
1306951884	Hinde	Lisa	Chetek	WI	55	Nurse Practitioner	S	Paroxetine Hcl	Paroxetine Hcl	30	70	2085	286.31		*					*
1306951959	Wright	Astel	Fort Lauderdale	FL	12	Internal Medicine	S	Paroxetine Hcl	Paroxetine Hcl	21	23	690	64.2		#					*
1306952056	Hafen	Mark	American Fork	UT	49	Family Practice	S	Paroxetine Hcl	Paroxetine Hcl	25	35.1	856	434.62		#					*
1306952098	Althoff	James	Freeburg	IL	17	Family Practice	S	Paroxetine Hcl	Paroxetine Hcl	36	54	1620	237.56			36	54	237.56	1620	*
1306952403	Torres	Jose	Pembroke Pines	FL	12	Internal Medicine	S	Paroxetine Hcl	Paroxetine Hcl	99	197	5908	1419.62	23	#					#
1306952569	Wasile	Olga	Chugiak	AK	2	Family Practice	S	Paroxetine Hcl	Paroxetine Hcl	23	23	690	144.4		#					*
1306952650	Znidarsic	Robin	Madison	OH	39	Family Practice	S	Paroxetine Hcl	Paroxetine Hcl	43	71	2103	461.67			22	34	193.05	993	*
1306952767	Ginnebaugh	David	Clinton Township	MI	26	Family Practice	S	Paroxetine Hcl	Paroxetine Hcl	31	65	1950	204.28		#					*
1306952791	French	Katherine	Clarkston	MI	26	Family Practice	S	Paroxetine Hcl	Paroxetine Hcl	15	27	810	162.18			15	27	162.18	810	*
1306953047	Paquet	Michele	Pascoag	RI	44	Internal Medicine	S	Paroxetine Hcl	Paroxetine Hcl	13	13	384	132.55			0	0	0	0	#
1306953278	Wilfong	Scot	Port Washington	WI	55	Family Practice	S	Paroxetine Hcl	Paroxetine Hcl	23	53	1580	647.11			23	53	647.11	1580	*
1306953294	Robles	Monica	Naples	FL	12	Neuropsychiatry	S	Paroxetine Hcl	Paroxetine Hcl	23	27	695	244.84			23	27	244.84	695	*
1306953328	Kross	Joan	Boston	MA	25	Internal Medicine	S	Paroxetine Hcl	Paroxetine Hcl	22	36	1080	210.28		#					*
1306953443	Perilli	Elizabeth	Coaldale	PA	42	Family Practice	S	Paroxetine Hcl	Paroxetine Hcl	28	36	1080	314.71			28	36	314.71	1080	*
1306953476	Morris	Richard	Ashland	OR	41	Family Practice	S	Paroxetine Hcl	Paroxetine Hcl	16	24	720	120.85			16	24	120.85	720	*
1306953641	Alonso	Gladys	Hialeah	FL	12	General Practice	S	Paroxetine Hcl	Paroxetine Hcl	43	44	1320	342.05		#					*
1306953708	Pfotenhauer	Joseph	Hartford	WI	55	Internal Medicine	S	Paroxetine Hcl	Paroxetine Hcl	42	64	1920	312.7			42	64	312.7	1920	*
1306954300	Atiya	Wasef	Hemet	CA	6	General Practice	S	Paroxetine Hcl	Paroxetine Hcl	42	52	1560	374.28			27	37	203.91	1110	*
1306954409	Mcclintick	Michael	Eureka	KS	20	Family Practice	S	Paroxetine Hcl	Paroxetine Hcl	22	22	660	391.09			22	22	391.09	660	*
1306954722	Devlin	James	Brockway	PA	42	Family Practice	S	Paroxetine Hcl	Paroxetine Hcl	123	215.2	6455	1383.26	25		98	168.2	1117.73	5045	#
1306954896	Golden	David	Waterford	CT	9	Family Practice	S	Paroxetine Hcl	Paroxetine Hcl	33	61	1830	289.24			33	61	289.24	1830	*
1306955125	Whelan	Aileen	Burlingame	CA	6	Internal Medicine	S	Paroxetine Hcl	Paroxetine Hcl	35	79	2354	696.62	11		35	79	696.62	2354		11
1306955398	Morman	Mark	Houston	TX	48	Psychiatry	S	Paroxetine Hcl	Paroxetine Hcl	19	19	570	180.7		*					*
1306955422	Tigar	Tommy	Cincinnati	OH	39	Internal Medicine	S	Paroxetine Hcl	Paroxetine Hcl	15	15	450	183.24			15	15	183.24	450	*
1306955497	Frederickson	Robert	Birmingham	AL	1	Internal Medicine	S	Paroxetine Hcl	Paroxetine Hcl	38	62	1860	357.81			38	62	357.81	1860	*
1306956032	Rude	Brenda	Bentonville	AR	5	Internal Medicine	S	Paroxetine Hcl	Paroxetine Hcl	12	30	900	119.65			12	30	119.65	900	*
1306956156	Whitehouse Do	Dennis	Pauls Valley	OK	40	Family Practice	S	Paroxetine Hcl	Paroxetine Hcl	23	54	1620	553.06		#					*
1306956172	Clark	Teresa	Moosic	PA	42	Nurse Practitioner	S	Paroxetine Hcl	Paroxetine Hcl	39	57	1710	459.01	15		21	29	260.37	870	*
1306956420	Scott	Lynn	Omaha	NE	31	Internal Medicine	S	Paroxetine Hcl	Paroxetine Hcl	35	61	1726	436.5			35	61	436.5	1726	*
1306956529	Chen	Luning	Alhambra	CA	6	Family Practice	S	Paroxetine Hcl	Paroxetine Hcl	12	12	360	80.91			12	12	80.91	360	*
1306956727	Miller	Annette	Kearney	NE	31	Family Practice	S	Paroxetine Hcl	Paroxetine Hcl	65	85	2522	400.55			65	85	400.55	2522	*
1306956826	Rion	Raymond	Ann Arbor	MI	26	Family Practice	S	Paroxetine Hcl	Paroxetine Hcl	25	59	1770	323.24		#					*
1306956966	Gallops	Michael	Naples	FL	12	Family Practice	S	Paroxetine Er	Paroxetine Hcl	12	12	360	1434.6			12	12	1434.6	360	*
1306957287	Silang	Rieta	Nashua	NH	33	Internal Medicine	S	Paroxetine Hcl	Paroxetine Hcl	11	13	390	105.7			11	13	105.7	390	*
1306957386	Haynes	Donald	Homer	LA	22	Internal Medicine	S	Paroxetine Hcl	Paroxetine Hcl	26	26	780	155.6			26	26	155.6	780	*
1306957691	Ovais	Simin	Jefferson City	MO	29	Internal Medicine	S	Paroxetine Hcl	Paroxetine Hcl	31	57	1710	351.88			19	45	314.68	1350	*
1306958350	Mcilwain	Harris	Tampa	FL	12	Rheumatology	S	Paroxetine Hcl	Paroxetine Hcl	31	69	2070	481.16			31	69	481.16	2070	*
1306958376	Zownirowycz	Roman	Minneapolis	MN	27	Family Practice	S	Paroxetine Hcl	Paroxetine Hcl	22	32	908	494.64		#					*
1306958897	Bundy	Logan	Fillmore	CA	6	Family Practice	S	Paroxetine Hcl	Paroxetine Hcl	32	32	960	135.01			21	21	98.39	630	*
1306959242	Robinson	Raymond	Mobile	AL	1	Neurology	S	Paroxetine Hcl	Paroxetine Hcl	14	22	660	156.65		#					*
1306959390	Bischoff Russo	Lorena	Watsonville	CA	6	Family Practice	S	Paroxetine Hcl	Paroxetine Hcl	13	15	450	129.78		#					*
1306959614	Vines	Dain	Chapel Hill	NC	37	Family Practice	S	Paroxetine Er	Paroxetine Hcl	11	13	390	2684.9			11	13	2684.9	390	*
1306959705	Kanelos	Dino	Charlotte	NC	37	Family Practice	S	Paroxetine Hcl	Paroxetine Hcl	11	23	690	94.04		*					*
1306959754	Austin	Wayne	Winder	GA	13	Internal Medicine	S	Paroxetine Hcl	Paroxetine Hcl	58	116	3480	920.13	13		58	116	920.13	3480		13
1306959911	Thadani	Vijay	Lebanon	NH	33	Neurology	S	Paroxetine Hcl	Paroxetine Hcl	14	16	480	99.71		#					*
1306961404	Madera	Magali	Arecibo	PR	72	Emergency Medicine	S	Paroxetine Hcl	Paroxetine Hcl	46	54	1620	317.89	12	*					*
1306964564	Hayes	Andrea	Fremont	OH	39	Physician Assistant	S	Paroxetine Hcl	Paroxetine Hcl	44	100	3000	400.95	14	#					#
1306966031	Albarado	Bill	Corpus Christi	TX	48	Family Practice	S	Paroxetine Hcl	Paroxetine Hcl	44	96	2880	683.97	13		29	75	488.63	2250	*
1306966965	Reed	Matthew	Wichita	KS	20	Nephrology	S	Paroxetine Hcl	Paroxetine Hcl	15	15	450	81.06			0	0	0	0	#
1306967849	Schaller	Ivan	Wausau	WI	55	Internal Medicine	S	Paroxetine Hcl	Paroxetine Hcl	28	38	1140	118.53		*					*
1306967930	Maxedon	Annette	Albuquerque	NM	35	Nurse Practitioner	S	Paroxetine Hcl	Paroxetine Hcl	22	46	1380	272.66		#					*
1306968292	Blum	Richard	Beatrice	NE	31	Physician Assistant	S	Paroxetine Hcl	Paroxetine Hcl	38	68	2020	423.93			38	68	423.93	2020	*
1306968318	Jacob	Pius	Zephyrhills	FL	12	Psychiatry	S	Paroxetine Hcl	Paroxetine Hcl	174	256.5	7695	3140.16	29		95	151	2168.01	4530		15
1306969308	Leung	Stephen	San Gabriel	CA	6	Family Practice	S	Paroxetine Hcl	Paroxetine Hcl	69	77	2310	424.49			69	77	424.49	2310	*
1306969324	Saravanan	Yamini	Cambridge	MA	25	Internal Medicine	S	Paroxetine Hcl	Paroxetine Hcl	12	12	336	174.38			12	12	174.38	336	*
1306969696	Couret	Raul	Hendersonville	TN	47	Family Practice	S	Paroxetine Hcl	Paroxetine Hcl	32	56.2	1663	251.98			32	56.2	251.98	1663	*
1306971148	Holscher	Donna	Cottonwood	CA	6	Family Practice	S	Paroxetine Hcl	Paroxetine Hcl	40	63	1890	434.57			22	43	329.96	1290	*
1306971445	Fried	Tobi	Shawnee	OK	40	Family Practice	S	Paroxetine Hcl	Paroxetine Hcl	14	26	780	142.47			14	26	142.47	780	*
1306972575	Brown	Sharon	Fort Lauderdale	FL	12	Psychiatry	S	Paroxetine Hcl	Paroxetine Hcl	19	19.2	575	136.81			0	0	0	0	#
1306972799	Zakko	Hazim	Chicago	IL	17	Psychiatry	S	Paroxetine Hcl	Paroxetine Hcl	11	11	330	85.58			11	11	85.58	330	*
1306973425	Heady	Cameron	Sparta	TN	47	Physician Assistant	S	Paroxetine Hcl	Paroxetine Hcl	14	35	1050	291.43		*					*
1306973714	Naiman	Lilya	Brookline	MA	25	Psychiatry	S	Paroxetine Hcl	Paroxetine Hcl	16	30	900	143.78			16	30	143.78	900	*
1306974399	Rousseau	Monique	Hewlett	NY	36	Psychiatry	S	Paroxetine Hcl	Paroxetine Hcl	85	85	2528	818.4			25	25	94.38	728	*
1306976063	Breiner	June	Lutherville	MD	24	Internal Medicine	S	Paroxetine Hcl	Paroxetine Hcl	41	121	3610	1174.23	11		41	121	1174.23	3610		11
1306977525	Fergus	Christina	Pulaski	WI	55	Family Practice	S	Paroxetine Hcl	Paroxetine Hcl	37	91	2730	571.26	12	#					#
1306978580	Brackett	Deborah	Basin	WY	56	Family Practice	S	Paroxetine Hcl	Paroxetine Hcl	11	11	308	110.44			11	11	110.44	308	*
1306978879	Lugo	Javier	Toa Alta	PR	72	Family Practice	S	Paroxetine Hcl	Paroxetine Hcl	23	33	990	186.23			11	21	114.04	630	*
1306979257	Kolakowska	Lucyna	New Britain	CT	9	Internal Medicine	S	Paroxetine Hcl	Paroxetine Hcl	25	51.7	1551	347.22			25	51.7	347.22	1551	*
1306979281	Martin	Debra	Porterville	CA	6	Nurse Practitioner	S	Paroxetine Hcl	Paroxetine Hcl	11	21	630	143.4		*					*
1306979505	Croteau	Suzanne	Yellow Springs	OH	39	Family Practice	S	Paroxetine Hcl	Paroxetine Hcl	12	16	480	70.18			12	16	70.18	480	*
1306979547	Kennedy	Heather	Wilmington	DE	10	Psychiatry	S	Paroxetine Hcl	Paroxetine Hcl	26	26	728	279.45			13	13	126.19	364	*
1306979752	Casimir	Andy	Peekskill	NY	36	Psychiatry & Neurology	T	Paroxetine Hcl	Paroxetine Hcl	21	21	455	78.49		*					*
1306981196	Echeverry-Franck	Diana	Lynwood	CA	6	Endocrinology	S	Paroxetine Hcl	Paroxetine Hcl	18	19	570	115.93		#					*
1306981352	Hightower	Jane	San Francisco	CA	6	Internal Medicine	S	Paroxetine Hcl	Paroxetine Hcl	18	44	1320	414.88			18	44	414.88	1320	*
1306981964	Veerabathini	Mukundam	State College	PA	42	Psychiatry	S	Paroxetine Hcl	Paroxetine Hcl	17	17	510	161.71		*					*
1306982939	Ramirez	Delvis	Cabo Rojo	PR	72	General Practice	S	Paroxetine Hcl	Paroxetine Hcl	18	18	540	108.33		#					*
1306983192	Sippel	Emily	Baltimore	MD	24	Family Practice	S	Paroxetine Hcl	Paroxetine Hcl	16	18	515	73.38		*					*
1306983218	Fidel	Marcus	Tulsa	OK	40	Psychiatry	S	Paroxetine Hcl	Paroxetine Hcl	38	40	1175	419.75	12	*					*
1306983234	Hohnwald	Kevin	Sarasota	FL	12	Family Practice	S	Paroxetine Hcl	Paroxetine Hcl	14	28	840	182.5			14	28	182.5	840	*
1306983549	Jackson	Rick	Vancouver	WA	53	Family Practice	S	Paroxetine Hcl	Paroxetine Hcl	19	41	1230	254.12			19	41	254.12	1230	*
1306984570	Speare	Eric	Dana Point	CA	6	Psychiatry	S	Paroxetine Hcl	Paroxetine Hcl	12	12	360	84			12	12	84	360	*
1306984638	Williams	David	Marietta	GA	13	Specialist	T	Paroxetine Hcl	Paroxetine Hcl	13	25	750	149.42			13	25	149.42	750	*
1306984810	Liu	Zova	Flushing	NY	36	Internal Medicine	S	Paroxetine Hcl	Paroxetine Hcl	14	14	420	43.47			14	14	43.47	420	*
1306984844	Tipermas	Alan	Princeton	NJ	34	Psychiatry	S	Paroxetine Hcl	Paroxetine Hcl	23	45	1350	362.05			23	45	362.05	1350	*
1306986021	Meikle	Robert	Athens	PA	42	Family Practice	S	Paroxetine Hcl	Paroxetine Hcl	58	70	2088	520.6	15		45	57	388.97	1698	#
1306986252	Sankaran	Siva	Clio	MI	26	Internal Medicine	S	Paroxetine Hcl	Paroxetine Hcl	22	58	1709	248.95			22	58	248.95	1709	*
1306986484	Smith	Kyle	Springfield	MO	29	Family Practice	S	Paroxetine Hcl	Paroxetine Hcl	47	73.2	2194	335.23	11		21	47	210.93	1410	*
1306986807	Taylor	Margaret	Springfield	MO	29	Family Practice	S	Paroxetine Hcl	Paroxetine Hcl	38	84	2520	503.86		#					*
1306986823	Palinski	Lawrence	Rome	NY	36	Nurse Practitioner	S	Paroxetine Hcl	Paroxetine Hcl	19	19	570	150.2		#					*
1306986955	Holleman	James	Tyler	TX	48	Interventional Pain Management	S	Paroxetine Hcl	Paroxetine Hcl	12	12	360	94.8			12	12	94.8	360	*
1306988126	Kruse	Timothy	Basalt	CO	8	Family Practice	S	Paroxetine Hcl	Paroxetine Hcl	12	14	420	85.42		*					*
1306989066	Tierney	Timothy	Melrose	MA	25	Family Practice	S	Paroxetine Hcl	Paroxetine Hcl	45	83.5	2505	614.25			26	62	445.8	1860	*
1306990429	Fast	Spencer	Reedsburg	WI	55	Family Practice	S	Paroxetine Hcl	Paroxetine Hcl	27	53	1590	301.59		#					*
1306991658	Scroggy	Linda	Stockton	CA	6	Family Practice	S	Paroxetine Hcl	Paroxetine Hcl	26	28	840	192.18		#					*
1306992896	Paul	Gregg	Truckee	CA	6	Family Practice	S	Paroxetine Hcl	Paroxetine Hcl	12	12	336	35.07			12	12	35.07	336	*
1306994157	Masroor	Mohammad	Savannah	GA	13	Cardiovascular Disease (Cardiology)	S	Paroxetine Hcl	Paroxetine Hcl	22	42	1257	290.55		#					*
1306994249	Mc Ghee	Patricia	Fontana	CA	6	Family Practice	S	Paroxetine Hcl	Paroxetine Hcl	37	84	2520	805.06	12	#					#
1306994256	Tang	Teresa	San Rafael	CA	6	Internal Medicine	S	Paroxetine Hcl	Paroxetine Hcl	12	12	360	58.44			12	12	58.44	360	*
1306994330	Nguyen	Laura	Bellflower	CA	6	Internal Medicine	S	Paroxetine Hcl	Paroxetine Hcl	16	46.8	1404	256.08			16	46.8	256.08	1404	*
1306994710	Cavender	Susan	Charleston	WV	54	Family Practice	S	Paroxetine Hcl	Paroxetine Hcl	37	93	2790	663.37	12		23	53	426.69	1590	*
1306995097	Mclaughlin	Darlene	St Petersburg	FL	12	Nurse Practitioner	S	Paroxetine Hcl	Paroxetine Hcl	82	82.1	2361	546.51			27	27.1	173.43	711	*
1306995253	Arquette	Bridget	Rome	NY	36	Nurse Practitioner	S	Paroxetine Hcl	Paroxetine Hcl	14	25	750	73.95		*					*
1306995659	Hofmeister	Barbara	Manchester	PA	42	Nurse Practitioner	S	Paroxetine Hcl	Paroxetine Hcl	15	17	510	134.07		*					*
1306995683	Dulaney	David	Troy	AL	1	Obstetrics & Gynecology	S	Paroxetine Hcl	Paroxetine Hcl	18	20	600	84.08			0	0	0	0	#
1306996301	Herink	Rebecca	Omaha	NE	31	Family Practice	S	Paroxetine Hcl	Paroxetine Hcl	11	30	900	170.98			11	30	170.98	900	*
1306996798	Lowe	Michael	Payson	AZ	4	Family Practice	S	Paroxetine Hcl	Paroxetine Hcl	31	77	2270	534.3	11	#					*
1306997093	Friedman	Gavin	New York	NY	36	Psychiatry	S	Paroxetine Hcl	Paroxetine Hcl	37	39	1170	267.34			37	39	267.34	1170	*
1306997135	Berger	Sally	Denver	CO	8	Family Practice	S	Paroxetine Hcl	Paroxetine Hcl	12	12	360	206.88			12	12	206.88	360	*
1306997879	Purcell-Callin	Holly	Santa Fe	NM	35	Nurse Practitioner	S	Paroxetine Hcl	Paroxetine Hcl	21	21	630	117.45		*					*
1306997879	Purcell-Callin	Holly	Santa Fe	NM	35	Nurse Practitioner	S	Paxil Cr	Paroxetine Hcl	12	12	360	2117.56			12	12	2117.56	360	*
1306998133	Richardson	Russell	Gainesville	GA	13	General Practice	S	Paroxetine Hcl	Paroxetine Hcl	58	78	2340	500.5			45	65	432	1950	*
1306998406	Sullivan	Jerry	Springfield	VA	51	Family Practice	S	Paroxetine Hcl	Paroxetine Hcl	16	42	1260	393.35			16	42	393.35	1260	*
1306999321	Corwin	Lois	St Petersburg	FL	12	Nurse Practitioner	S	Paroxetine Hcl	Paroxetine Hcl	44	52	1536	311.84			12	12	73.32	336	*
1306999768	Figarola	Carlos	Freehold	NJ	34	Psychiatry	S	Paroxetine Hcl	Paroxetine Hcl	61	71.3	2140	344.22	11		22	32	176.68	960	*
1306999826	Carson	Robert	Denver	CO	8	Internal Medicine	S	Paroxetine Hcl	Paroxetine Hcl	24	38	1140	478.29			24	38	478.29	1140	*
1316000268	Timms	Caroline	Anderson	SC	45	Nurse Practitioner	S	Paroxetine Hcl	Paroxetine Hcl	16	24	720	114.2		*					*
1316000359	Zoratti	Maria	Philadelphia	PA	42	Psychiatry	S	Paroxetine Hcl	Paroxetine Hcl	37	37	1110	168.8			15	15	68.93	450	*
1316000433	Shroff	Girish	Douglasville	GA	13	Internal Medicine	S	Paroxetine Hcl	Paroxetine Hcl	35	57	1710	444.21			35	57	444.21	1710	*
1316001019	Cornell	Tonya	Keene	NH	33	Nurse Practitioner	S	Paroxetine Hcl	Paroxetine Hcl	48	48	1398	552.78			31	31	425.8	888	*
1316001480	Fumo	Maryann	Michigan City	IN	18	Internal Medicine	S	Paroxetine Hcl	Paroxetine Hcl	37	61	1830	355.7			25	49	310.66	1470	*
1316002504	Stewart	Connie	Colorado Springs	CO	8	Family Practice	S	Paroxetine Hcl	Paroxetine Hcl	14	14	420	39.75			0	0	0	0	#
1316002652	Jennings	Timothy	Chattanooga	TN	47	Psychiatry & Neurology	T	Paroxetine Hcl	Paroxetine Hcl	12	14	420	128.48			0	0	0	0	#
1316002884	Karr	Robert	Tewksbury	MA	25	Psychiatry	S	Paroxetine Hcl	Paroxetine Hcl	24	26.9	797	143.91			0	0	0	0	#
1316002918	Pellegrini	John	Brooklyn	NY	36	Internal Medicine	S	Paroxetine Hcl	Paroxetine Hcl	16	20	600	175.77		*					*
1316003734	Clinton	Lawrence	Vineland	NJ	34	Psychiatry	S	Paroxetine Hcl	Paroxetine Hcl	41	89	2670	521.63		#					*
1316004393	Johnson	Tina	Woodbury	MN	27	Internal Medicine	S	Paroxetine Hcl	Paroxetine Hcl	20	48	1440	378.19			20	48	378.19	1440	*
1316005002	Renner	Melissa	Middletown	OH	39	Nurse Practitioner	S	Paroxetine Hcl	Paroxetine Hcl	12	24	720	146.1		#					*
1316005275	Cranton	John	Mobile	AL	1	Psychiatry	S	Paroxetine Er	Paroxetine Hcl	24	26	780	2911.76			12	12	1341.29	360	*
1316005275	Cranton	John	Mobile	AL	1	Psychiatry	S	Paroxetine Hcl	Paroxetine Hcl	13	17	510	70.08		*					*
1316005309	Taylor	Gloria	Sacramento	CA	6	Physician Assistant	S	Paroxetine Hcl	Paroxetine Hcl	14	20	600	266.31		*					*
1316005853	Kailas	Indira	Marrero	LA	22	Psychiatry & Neurology	T	Paroxetine Hcl	Paroxetine Hcl	52	52	1560	253.03			0	0	0	0	#
1316005895	Jenkins	Mary	Jericho	NY	36	Family Practice	S	Paroxetine Hcl	Paroxetine Hcl	15	43.5	1305	284.14		#					*
1316006836	Miller	Joel	Pasadena	CA	6	Psychiatry	S	Paroxetine Hcl	Paroxetine Hcl	24	32	940	303.26			24	32	303.26	940	*
1316007156	Aneson-Macleon	Sophie	Petaluma	CA	6	Psychiatry & Neurology	T	Paroxetine Hcl	Paroxetine Hcl	26	26	776	219.93			0	0	0	0	#
1316007347	Ireton	Elmer	Corpus Christi	TX	48	Family Practice	S	Paroxetine Hcl	Paroxetine Hcl	18	32	945	288.88		*					*
1316007586	Martin	Angela	Riverside	CA	6	Internal Medicine	S	Paroxetine Hcl	Paroxetine Hcl	15	45.3	1360	228.18			15	45.3	228.18	1360	*
1316007651	Yasin	Sami	Wantage	NJ	34	Internal Medicine	S	Paroxetine Hcl	Paroxetine Hcl	36	90	2700	876.87	12		36	90	876.87	2700		12
1316007826	Dobbs	Aubrey	Lakewood	CO	8	Internal Medicine	S	Paroxetine Hcl	Paroxetine Hcl	74	134	4020	954.69	16		74	134	954.69	4020		16
1316008329	Levine	Sheldon	Tinley Park	IL	17	Family Practice	S	Paroxetine Hcl	Paroxetine Hcl	13	13.2	364	155.42		*					*
1316008493	Sigmund	Stefanie	Hartford	CT	9	Nurse Practitioner	S	Paroxetine Hcl	Paroxetine Hcl	11	11	330	78.65			11	11	78.65	330	*
1316009079	Crockett	Karen	Elfrida	AZ	4	Family Practice	S	Paroxetine Hcl	Paroxetine Hcl	52	70	2100	379.44	12		38	56	329.04	1680	*
1316009178	Fothergill	Ruth	Robbinsdale	MN	27	Family Practice	S	Paroxetine Hcl	Paroxetine Hcl	38	38.3	1076	501.38			38	38.3	501.38	1076	*
1316009509	Shelton	Joseph	Corbin	KY	21	Physician Assistant	S	Paroxetine Hcl	Paroxetine Hcl	20	28	840	248.98		*					*
1316009947	Underwood	Henry	Greenville	TX	48	Family Practice	S	Paroxetine Hcl	Paroxetine Hcl	24	64	1920	203.32	12		12	32	121.29	960	*
1316010002	Hsiao	Victor	Huntsville	TX	48	Internal Medicine	S	Paroxetine Hcl	Paroxetine Hcl	31	57	1710	275.36		#					*
1316010192	Conley	Michael	Decatur	GA	13	Psychiatry	S	Paroxetine Hcl	Paroxetine Hcl	41	55	1644	293.99		*					*
1316010846	Millman	Jeffrey	Sparks	NV	32	Family Practice	S	Paroxetine Hcl	Paroxetine Hcl	25	51	1530	281.83			25	51	281.83	1530	*
1316010895	Addis	Laura	Henderson	NV	32	Internal Medicine	S	Paroxetine Hcl	Paroxetine Hcl	15	25	750	188.9			15	25	188.9	750	*
1316011844	Biddix	Jerry	Winters	TX	48	Family Practice	S	Paroxetine Hcl	Paroxetine Hcl	27	41	1230	299.96		#					*
1316012347	Mitchell	John	Emmaus	PA	42	Psychiatry	S	Paroxetine Hcl	Paroxetine Hcl	35	47	1410	226.12		*					*
1316012347	Mitchell	John	Emmaus	PA	42	Psychiatry	S	Paxil	Paroxetine Hcl	12	12	360	3983.15			12	12	3983.15	360	*
1316012818	Vuckovic	Alexander	Belmont	MA	25	Psychiatry	S	Paroxetine Hcl	Paroxetine Hcl	15	15	450	225.25		#					*
1316013006	Griever	William	Halifax	MA	25	Family Practice	S	Paroxetine Hcl	Paroxetine Hcl	22	38	1140	171.82		#					*
1316013329	Nixon	David	Dover	DE	10	Psychiatry	S	Paroxetine Hcl	Paroxetine Hcl	29	53	1590	673.99			29	53	673.99	1590	*
1316013501	Tesfazion	Isaias	Fairfax	VA	51	Internal Medicine	S	Paroxetine Hcl	Paroxetine Hcl	11	33	990	121			11	33	121	990	*
1316013626	Fraser	Marilyn	Lincoln City	OR	41	Family Practice	S	Paroxetine Hcl	Paroxetine Hcl	84	107	3210	1035.43	12		56	79	855.5	2370	*
1316014012	Cott	Hector	Guaynabo	PR	72	Psychiatry	S	Paroxetine Er	Paroxetine Hcl	11	11	315	2810.59			0	0	0	0	#
1316014012	Cott	Hector	Guaynabo	PR	72	Psychiatry	S	Paroxetine Hcl	Paroxetine Hcl	312	327	9735	2166.88	43		81	87	502.03	2610		11
1316014541	Tran	Michael	Panorama City	CA	6	Family Practice	S	Paroxetine Hcl	Paroxetine Hcl	19	56.3	1690	235.1			19	56.3	235.1	1690	*
1316014566	Tobar	Rodrigo	Southfield	MI	26	Family Practice	S	Paroxetine Hcl	Paroxetine Hcl	18	18	540	99.65		*					*
1316014954	Menon	Raj	Santa Ana	CA	6	Family Practice	S	Paroxetine Hcl	Paroxetine Hcl	16	24	720	162.21			16	24	162.21	720	*
1316015696	Doty	Catherine	Newport	DE	10	Nurse Practitioner	S	Paroxetine Hcl	Paroxetine Hcl	45	57	1710	330.45			14	26	208.6	780	*
1316015944	Patel	Kantilal	East Chicago	IN	18	Internal Medicine	S	Paroxetine Hcl	Paroxetine Hcl	51	54	1604	435.14	15	#					#
1316016587	Armerding	Mark	Reno	NV	32	Psychiatry	S	Paroxetine Hcl	Paroxetine Hcl	22	26	760	165.76			0	0	0	0	#
1316017122	Janoian	Noobar	Glendale	CA	6	Family Practice	S	Paroxetine Hcl	Paroxetine Hcl	46	46	1380	222.76		#					*
1316017858	Lewis	David	Mountain View	CA	6	Internal Medicine	S	Paroxetine Hcl	Paroxetine Hcl	21	31	930	208.95			21	31	208.95	930	*
1316018229	Wolfe	David	Anaheim	CA	6	Family Practice	S	Paroxetine Hcl	Paroxetine Hcl	22	62.7	1881	318.81		#					*
1316018518	Roth	Tanja	Topeka	KS	20	Certified Clinical Nurse Specialist	S	Paroxetine Hcl	Paroxetine Hcl	26	32	923	264.38			0	0	0	0	#
1316018641	Davis	Joshua	Pace	FL	12	Family Practice	S	Paroxetine Hcl	Paroxetine Hcl	34	58	1725	515.44		#					*
1316019011	Feeney	Donna	East Wareham	MA	25	Nurse Practitioner	S	Paroxetine Hcl	Paroxetine Hcl	13	13	390	55.87			0	0	0	0	#
1316019235	Shepherd	Stephanie	Hico	TX	48	Nurse Practitioner	S	Paroxetine Hcl	Paroxetine Hcl	53	73	2190	339.56		#					*
1316020332	Christensen	William	Dallas	TX	48	Internal Medicine	S	Paroxetine Hcl	Paroxetine Hcl	60	100	3000	665.33			60	100	665.33	3000	*
1316020381	Motz	Thomas	Fruita	CO	8	Family Practice	S	Paroxetine Hcl	Paroxetine Hcl	43	59	1770	383.48			31	47	299.48	1410	*
1316020480	Rockwell	Natalie	Cottonwood	AZ	4	Nurse Practitioner	S	Paroxetine Hcl	Paroxetine Hcl	28	30	843	341.87		*					*
1316020563	Holt	Paul	Paducah	KY	21	Nurse Practitioner	S	Paroxetine Hcl	Paroxetine Hcl	14	24	720	184.51			14	24	184.51	720	*
1316021280	White	Heidi	Durham	NC	37	Geriatric Medicine	S	Paroxetine Hcl	Paroxetine Hcl	57	75	2249	681.98	11		57	75	681.98	2249		11
1316021926	Moore	Debbie	Murfreesboro	TN	47	Nurse Practitioner	S	Paroxetine Hcl	Paroxetine Hcl	17	25	750	173.08			17	25	173.08	750	*
1316021967	Westfall	Jonathan	Homewood	AL	1	Psychiatry	S	Paroxetine Er	Paroxetine Hcl	12	12	360	1433.4			12	12	1433.4	360	*
1316021967	Westfall	Jonathan	Homewood	AL	1	Psychiatry	S	Paroxetine Hcl	Paroxetine Hcl	20	32	960	232.05		*					*
1316021983	Newton	Carla	Sapulpa	OK	40	Nurse Practitioner	S	Paroxetine Hcl	Paroxetine Hcl	15	23	690	103.52		#					*
1316022924	Semeniuk	George	Newport Beach	CA	6	Hematology-Oncology	S	Paroxetine Hcl	Paroxetine Hcl	11	11	330	100.97			11	11	100.97	330	*
1316022932	Dabady	Gertha	Boston	MA	25	Nurse Practitioner	S	Paroxetine Hcl	Paroxetine Hcl	11	11	330	108.52			11	11	108.52	330	*
1316023260	Chen	John	San Jose	CA	6	Psychiatry	S	Paroxetine Hcl	Paroxetine Hcl	18	60	1800	608.27		#					*
1316023294	Wiscovitch	Maria	Fajardo	PR	72	Neurology	S	Paroxetine Hcl	Paroxetine Hcl	22	22	660	215.01		#					*
1316023336	Mohanan	Sveta	Charlotte	NC	37	Family Practice	S	Paroxetine Hcl	Paroxetine Hcl	27	27	810	192.01			0	0	0	0	#
1316023559	Gowdar	Prasanna	Decatur	IL	17	Family Practice	S	Paroxetine Hcl	Paroxetine Hcl	26	44	1316	332.16		#					*
1316024490	O'toole	Laurie	Rochester	NY	36	Physician Assistant	S	Paroxetine Hcl	Paroxetine Hcl	18	24	720	141.6		#					*
1316024664	Gosdzinski	Melinda	Sandusky	MI	26	Nurse Practitioner	S	Paroxetine Hcl	Paroxetine Hcl	11	11	314	37.54		*					*
1316025034	Samir	Ahmad	Roseville	CA	6	Psychiatry	S	Paroxetine Hcl	Paroxetine Hcl	41	120.3	3610	1007.92	13		23	69.7	735.62	2090	*
1316025216	Luo	Xing-Xing	Fairfield	CA	6	Psychiatry	S	Paroxetine Er	Paroxetine Hcl	13	13	390	1514.96			0	0	0	0	#
1316025646	Faresich	Barbara	Berkeley Heights	NJ	34	Nurse Practitioner	S	Paroxetine Hcl	Paroxetine Hcl	12	14	420	83.37			12	14	83.37	420	*
1316025844	Ramirez	Sacha	Cudahy	WI	55	Family Practice	S	Paroxetine Hcl	Paroxetine Hcl	24	30	878	115.91			24	30	115.91	878	*
1316026065	Huynh	Mai	Lincoln	CA	6	Family Practice	S	Paroxetine Hcl	Paroxetine Hcl	16	52	1560	187.17			16	52	187.17	1560	*
1316026842	Justice	Eunjoo	San Francisco	CA	6	Psychiatry & Neurology	T	Paroxetine Hcl	Paroxetine Hcl	52	52	1508	366.82			0	0	0	0	#
1316026958	Ofstedal	Joseph	Minneapolis	MN	27	Family Practice	S	Paroxetine Hcl	Paroxetine Hcl	23	33	990	256.13		#					*
1316027402	Zubair	Salman	Oklahoma City	OK	40	Neurology	S	Paroxetine Hcl	Paroxetine Hcl	12	12	360	38			0	0	0	0	#
1316027550	Orehek	Allen	Waymart	PA	42	Internal Medicine	S	Paroxetine Hcl	Paroxetine Hcl	29	35	871	282.53		#					*
1316027907	Hyle	Michael	Baltimore	MD	24	Internal Medicine	S	Paroxetine Hcl	Paroxetine Hcl	15	17	510	89.99		*					*
1316028467	Baldwin	Max	Lafayette	GA	13	Physician Assistant	S	Paroxetine Hcl	Paroxetine Hcl	65	93	2774	584.8	16		54	72	471.58	2144	*
1316028533	Myneni	Lakshmi	Mountain View	CA	6	Rheumatology	S	Paroxetine Hcl	Paroxetine Hcl	11	12	360	157.2			11	12	157.2	360	*
1316029077	Smith	Kenneth	Bridgeville	DE	10	Internal Medicine	S	Paroxetine Hcl	Paroxetine Hcl	40	120	3600	748.9	14	#					*
1316029531	Oltman	Guy	Hermiston	OR	41	Family Practice	S	Paroxetine Hcl	Paroxetine Hcl	25	40.2	1207	368.56		#					*
1316029598	Davis	William	Rome	GA	13	Psychiatry	S	Paroxetine Hcl	Paroxetine Hcl	65	73	2190	583.34	12		27	31	307.36	930	*
1316029689	Tracy	Toby	Manahawkin	NJ	34	Family Practice	S	Paroxetine Hcl	Paroxetine Hcl	17	47	1410	320.87			17	47	320.87	1410	*
1316030257	Smolen	Gale	Albany	OR	41	Psychiatry	S	Paroxetine Hcl	Paroxetine Hcl	107	113.1	3325	849.81	14		38	38.5	272.45	1141	*
1316030323	Nezhadian	Frank	San Diego	CA	6	Psychiatry	S	Paroxetine Hcl	Paroxetine Hcl	120	120	3588	979.43	11		12	12	114.84	360	*
1316030364	D'angelo	Enrico	Bronx	NY	36	Family Practice	S	Paroxetine Hcl	Paroxetine Hcl	20	38	1140	553.21		#					*
1316031016	Skaleski	Stephen	Presque Isle	ME	23	Family Practice	S	Paroxetine Hcl	Paroxetine Hcl	13	13	390	75.99		*					*
1316031453	Reichert	Mary Lou	Louisville	KY	21	Family Practice	S	Paroxetine Hcl	Paroxetine Hcl	33	61	1830	601.52			33	61	601.52	1830	*
1316031461	Hundal	Talminden	Modesto	CA	6	Family Practice	S	Paroxetine Hcl	Paroxetine Hcl	75	103	3090	836.28			41	67	636.17	2010	*
1316031677	Parker	Kirby	Montgomery	AL	1	Internal Medicine	S	Paroxetine Hcl	Paroxetine Hcl	27	43	1290	169.83			27	43	169.83	1290	*
1316031701	Welker	Tina	Albuquerque	NM	35	Family Practice	S	Paroxetine Hcl	Paroxetine Hcl	19	55	1650	242.16			19	55	242.16	1650	*
1316032014	Sandoval	Ramon	Paterson	NJ	34	Internal Medicine	S	Paroxetine Hcl	Paroxetine Hcl	19	23	690	109.89			19	23	109.89	690	*
1316032071	Grushan	Marc	Denver	CO	8	Family Practice	S	Paroxetine Hcl	Paroxetine Hcl	50	50	1027	1787.02		*					*
1316032386	Charles	Marc	Fullerton	CA	6	Psychiatry	S	Paroxetine Hcl	Paroxetine Hcl	13	13.2	396	80.84			13	13.2	80.84	396	*
1316032410	Reed	Diane	Woodhull	NY	36	Nurse Practitioner	S	Paroxetine Hcl	Paroxetine Hcl	18	42	1260	292.45			18	42	292.45	1260	*
1316032444	Federico-Fields	Patricia	Rochester	NY	36	Nurse Practitioner	S	Paroxetine Hcl	Paroxetine Hcl	16	16	460	122.76			16	16	122.76	460	*
1316032584	Keidan	Benjamin	Boulder	CO	8	Internal Medicine	S	Paroxetine Hcl	Paroxetine Hcl	48	100	3000	546.47	12	#					#
1316032774	Goncalo-Toulan	Marylou	Fall River	MA	25	Certified Clinical Nurse Specialist	S	Paroxetine Hcl	Paroxetine Hcl	57	65	1910	527.58			23	31	367.25	890	*
1316032840	Otoman	Raul	Hatillo	PR	72	General Practice	S	Paroxetine Hcl	Paroxetine Hcl	78	86	2538	521.59	18		78	86	521.59	2538		18
1316033475	Bocanegra	Jose	North Royalton	OH	39	Family Practice	S	Paroxetine Hcl	Paroxetine Hcl	26	60	1800	256.06			26	60	256.06	1800	*
1316033707	Decker	Paul	The Woodlands	TX	48	Family Practice	S	Paroxetine Hcl	Paroxetine Hcl	18	48	1440	320.02			18	48	320.02	1440	*
1316034101	Raastad	Larisa	Auburn	CA	6	Family Practice	S	Paroxetine Hcl	Paroxetine Hcl	11	25	750	166.24		*					*
1316034390	Geddam	Padmavathi	Chattanooga	TN	47	Psychiatry	S	Paroxetine Er	Paroxetine Hcl	12	12	360	1644.09			0	0	0	0	#
1316034390	Geddam	Padmavathi	Chattanooga	TN	47	Psychiatry	S	Paroxetine Hcl	Paroxetine Hcl	115	121.2	3610	1193.35	16	*					*
1316034705	Bentz	Michael	Cincinnati	OH	39	Physician Assistant	S	Paroxetine Hcl	Paroxetine Hcl	12	36	1080	339.22		*					*
1316035082	Hugh	Peter	Lakewood	CA	6	Family Practice	S	Paroxetine Er	Paroxetine Hcl	21	45	1350	5367.92			21	45	5367.92	1350	*
1316035082	Hugh	Peter	Lakewood	CA	6	Family Practice	S	Paroxetine Hcl	Paroxetine Hcl	12	18	540	211.86		*					*
1316035355	Banjanin	Milan	Bellingham	WA	53	Family Practice	S	Paroxetine Hcl	Paroxetine Hcl	33	55	1650	333.48		#					*
1316035702	Furlong	Thomas	Middletown	OH	39	Family Practice	S	Paroxetine Hcl	Paroxetine Hcl	39	53	1590	621.99			28	40	550.37	1200	*
1316035819	Chai	Alex	Los Angeles	CA	6	Internal Medicine	S	Paroxetine Hcl	Paroxetine Hcl	108	134	4020	879.7	19		95	115	764.39	3450	#
1316036213	Lamb	Mark	Avon	IN	18	Family Practice	S	Paroxetine Hcl	Paroxetine Hcl	21	47	1410	186.78		#					*
1316036932	Gregory	Veda	Clinton	IN	18	Nurse Practitioner	S	Paroxetine Hcl	Paroxetine Hcl	26	43	1290	171.03			15	26	98.12	780	*
1316037146	Vasicek	Richard	Fairmont	WV	54	Family Practice	S	Paroxetine Hcl	Paroxetine Hcl	33	57	1710	359.69		#					*
1316037740	Keeton	Christopher	Portsmouth	OH	39	Nurse Practitioner	S	Paroxetine Hcl	Paroxetine Hcl	124	134	3054	753.91	12		91	101	621.12	2064	*
1316038326	Leibowitz	Jonas	Yonkers	NY	36	Internal Medicine	S	Paroxetine Er	Paroxetine Hcl	12	12	360	1431.04			12	12	1431.04	360	*
1316038326	Leibowitz	Jonas	Yonkers	NY	36	Internal Medicine	S	Paroxetine Hcl	Paroxetine Hcl	13	13	384	163.39			13	13	163.39	384	*
1316038664	Cui	Hong	Lincoln	NE	31	Family Practice	S	Paroxetine Hcl	Paroxetine Hcl	25	43	1262	241.64		*					*
1316038698	Rajani	Rajeev	Naples	FL	12	Internal Medicine	S	Paroxetine Er	Paroxetine Hcl	12	12	360	1374			12	12	1374	360	*
1316038698	Rajani	Rajeev	Naples	FL	12	Internal Medicine	S	Paroxetine Hcl	Paroxetine Hcl	55	84.1	2500	503.27	13	#					#
1316038763	Ratzlaff	Alvin	Spartanburg	SC	45	Psychiatry	S	Paroxetine Hcl	Paroxetine Hcl	13	13	390	90.54			13	13	90.54	390	*
1316038789	Kissel	Steve	Greencastle	IN	18	Family Practice	S	Paroxetine Hcl	Paroxetine Hcl	21	43	1161	357.22			21	43	357.22	1161	*
1316038847	Laurencin	Sandra	Jacksonville	FL	12	Family Practice	S	Paroxetine Hcl	Paroxetine Hcl	14	22	660	116.54		*					*
1316040298	Abacan	Gloria	Prosser	WA	53	Internal Medicine	S	Paroxetine Hcl	Paroxetine Hcl	15	19	548	163.34		*					*
1316040413	Dixon	John	Saraland	AL	1	Internal Medicine	S	Paroxetine Hcl	Paroxetine Hcl	14	22	660	116.17			14	22	116.17	660	*
1316040603	Bird	Richard	Dorchester	MA	25	Internal Medicine	S	Paroxetine Hcl	Paroxetine Hcl	17	17	508	101.02		*					*
1316040611	Rothwell	Ian	Phoenix	AZ	4	Family Practice	S	Paroxetine Hcl	Paroxetine Hcl	32	62	1856	343.78		#					*
1316040785	Khan	Farah	Mobile	AL	1	Psychiatry	S	Paroxetine Hcl	Paroxetine Hcl	13	21	630	164.21		*					*
1316040918	Pozzi	John	Sugar Land	TX	48	Family Practice	S	Paroxetine Hcl	Paroxetine Hcl	18	24	720	173.77			18	24	173.77	720	*
1316041445	Bonnette	Virginia	Hot Springs	AR	5	Nurse Practitioner	S	Paroxetine Hcl	Paroxetine Hcl	16	16	480	103.37			0	0	0	0	#
1316041551	Gupta	Salil	North Syracuse	NY	36	Nephrology	S	Paroxetine Hcl	Paroxetine Hcl	29	55	1650	314.24		#					*
1316041676	Danial	Louay	Park Falls	WI	55	Family Practice	S	Paroxetine Hcl	Paroxetine Hcl	29	45	1311	319.67			29	45	319.67	1311	*
1316041718	Etemadian	Ali	Chino	CA	6	Internal Medicine	S	Paroxetine Hcl	Paroxetine Hcl	46	60.1	1744	426.87		#					*
1316042500	Darragh	James	Tucson	AZ	4	Internal Medicine	S	Paroxetine Hcl	Paroxetine Hcl	12	36	1080	227.07			12	36	227.07	1080	*
1316042567	Godbole	Shubhangi	La Habra	CA	6	Internal Medicine	S	Paroxetine Hcl	Paroxetine Hcl	21	39	1140	249.4		*					*
1316042575	Feldman	Rachel	Johnstown	CO	8	Internal Medicine	S	Paroxetine Hcl	Paroxetine Hcl	15	40	1200	451.11		#					*
1316042591	Moskaitis	John	Fairless Hills	PA	42	Internal Medicine	S	Paroxetine Hcl	Paroxetine Hcl	31	43	1290	475.64		*					*
1316042831	Merendino	John	Bethesda	MD	24	Endocrinology	S	Paroxetine Hcl	Paroxetine Hcl	34	40.2	1201	253.08			17	23.1	188.11	690	*
1316042849	Pham	Hai	San Antonio	TX	48	Internal Medicine	S	Paroxetine Hcl	Paroxetine Hcl	25	40	1200	190.2		#					*
1316043045	Anquillare	Joseph	Hartford	CT	9	Internal Medicine	S	Paroxetine Hcl	Paroxetine Hcl	79	79	2273	1045.97	12		79	79	1045.97	2273		12
1316043060	Dowie	Lori	Palm Beach Gardens	FL	12	Family Practice	S	Paroxetine Hcl	Paroxetine Hcl	17	29	870	214.06		#					*
1316043227	Mccook	Amanda	Waycross	GA	13	Physician Assistant	S	Paroxetine Hcl	Paroxetine Hcl	29	37	1086	269.96			18	26	235.8	756	*
1316043482	Carrick	Timothy	Tucson	AZ	4	Internal Medicine	S	Paroxetine Hcl	Paroxetine Hcl	11	33	990	242.88			11	33	242.88	990	*
1316043540	Umar	Syed	Somerset	KY	21	Psychiatry	S	Paroxetine Hcl	Paroxetine Hcl	166	166.3	4914	1192.01	42		51	51	313.7	1530		12
1316043730	Renois	Daniel	Alexandria	LA	22	Family Practice	S	Paroxetine Hcl	Paroxetine Hcl	120	140	4200	1105.29	23		96	116	937.1	3480	#
1316043730	Renois	Daniel	Alexandria	LA	22	Family Practice	S	Paxil	Paroxetine Hcl	13	14	420	1958.69			13	14	1958.69	420	*
1316043763	Denizard-Thompson	Nancy	Winston-Salem	NC	37	Internal Medicine	S	Paroxetine Hcl	Paroxetine Hcl	71	103	3090	593.97	15		49	73	416.24	2190	*
1316045099	Shultz	Edwin	Sauk City	WI	55	Family Practice	S	Paroxetine Hcl	Paroxetine Hcl	24	24	720	137.83			24	24	137.83	720	*
1316045677	Sparks	Robert	Kirksville	MO	29	Family Practice	S	Paroxetine Hcl	Paroxetine Hcl	155	173.2	5025	940.87	22	#					#
1316046188	Ahmed	Aman	Cincinnati	OH	39	Internal Medicine	S	Paroxetine Hcl	Paroxetine Hcl	75	75.2	2134	991.65			54	54.2	661.95	1609	*
1316046410	Sethi	Manisha	Ridgeland	MS	28	Internal Medicine	S	Paroxetine Hcl	Paroxetine Hcl	12	20	600	187.29		*					*
1316046451	Vela	Anthony	Flushing	NY	36	Geriatric Medicine	S	Paroxetine Hcl	Paroxetine Hcl	36	44	1304	397.04			36	44	397.04	1304	*
1316046469	Berry	Elaine	Atlantic	IA	19	Family Practice	S	Paroxetine Hcl	Paroxetine Hcl	91	133.7	3909	817.67	12		73	99.7	642.49	2890	*
1316047376	Kinney	Doreen	Brunswick	GA	13	Family Practice	S	Paroxetine Hcl	Paroxetine Hcl	17	17	510	195.76		*					*
1316047889	Greenberg	William	Ridgewood	NJ	34	Psychiatry	S	Paroxetine Hcl	Paroxetine Hcl	22	22	660	225.35			0	0	0	0	#
1316048093	Woolhandler	Robert	Pittsburgh	PA	42	Family Medicine	T	Paroxetine Hcl	Paroxetine Hcl	25	41	1230	963.87		#					*
1316048143	Macam	Ester	Jacksonville	FL	12	Psychiatry	S	Paroxetine Hcl	Paroxetine Hcl	32	32	884	360.25			0	0	0	0	#
1316048739	Chatfield	Marcia	Haverhill	MA	25	Internal Medicine	S	Paroxetine Hcl	Paroxetine Hcl	25	45	1350	263.04		#					*
1316048986	Kruglikov	Stanislav	New Brighton	MN	27	Psychiatry	S	Paroxetine Hcl	Paroxetine Hcl	92	106	3152	872.91	13		41	51	520.19	1502	*
1316049554	Rahman	Muhammad	Amherst	NY	36	Psychiatry	S	Paroxetine Hcl	Paroxetine Hcl	17	17	490	109.93		*					*
1316049679	Kumar	Mariananda	Beverly Hills	FL	12	Internal Medicine	S	Paroxetine Hcl	Paroxetine Hcl	23	50	1500	249.17		#					*
1316049687	Norgaard	Susan	Marshall	MN	27	Nurse Practitioner	S	Paroxetine Er	Paroxetine Hcl	26	26	780	3201.47		#					*
1316049737	Fernandez	Leonor	Boston	MA	25	Internal Medicine	S	Paroxetine Hcl	Paroxetine Hcl	15	27	810	172.56		*					*
1316050560	Thal	Alyson	Corrales	NM	35	Family Practice	S	Paroxetine Hcl	Paroxetine Hcl	29	33	982	194.32			29	33	194.32	982	*
1316050602	Blackner	Gregary	Olympia	WA	53	General Practice	S	Paroxetine Hcl	Paroxetine Hcl	15	21	630	166.75			15	21	166.75	630	*
1316050693	Fleischer	Scott	Fort Washington	PA	42	Psychiatry	S	Paroxetine Hcl	Paroxetine Hcl	40	48.1	1325	449.8			28	36.1	303.8	965	*
1316050792	Jean-Baptiste	Michael	Woodbridge	CT	9	Psychiatry	S	Paroxetine Hcl	Paroxetine Hcl	24	26	780	208.27		#					*
1316051329	Chau	Peter	Long Beach	CA	6	Family Practice	S	Paroxetine Hcl	Paroxetine Hcl	27	37	1110	215.57			15	17	70.17	510	*
1316051527	Smith	Eileen	San Antonio	TX	48	Psychiatry & Neurology	T	Paroxetine Hcl	Paroxetine Hcl	27	47	1405	341.27		#					*
1316051584	Cooney	Terence	Omaha	NE	31	Internal Medicine	S	Paroxetine Hcl	Paroxetine Hcl	25	47	1387	447.77			25	47	447.77	1387	*
1316051618	Deliz	Rafael	Laredo	TX	48	Pulmonary Disease	S	Paroxetine Hcl	Paroxetine Hcl	15	21	630	95.41		#					*
1316052442	Cheek	Karen	Manchester	KY	21	Nurse Practitioner	S	Paroxetine Hcl	Paroxetine Hcl	35	41	1230	325.25		*					*
1316052723	Whitney	Lucinda	Overland Park	KS	20	Nurse Practitioner	S	Paroxetine Hcl	Paroxetine Hcl	19	23	690	113.44			0	0	0	0	#
1316053028	Heberlie	Gina	Farmington	MO	29	Nurse Practitioner	S	Paroxetine Hcl	Paroxetine Hcl	33	40.1	1203	256.74		#					*
1316053325	Omilian	Karen	Verona	NJ	34	Psychiatry & Neurology	T	Paroxetine Hcl	Paroxetine Hcl	17	31	930	230.19			17	31	230.19	930	*
1316053358	Delgado	Nicholas	Pensacola	FL	12	Family Practice	S	Paroxetine Hcl	Paroxetine Hcl	19	39	1170	277.05			19	39	277.05	1170	*
1316053408	Khan	Nusrat	Weatherford	TX	48	Internal Medicine	S	Paroxetine Hcl	Paroxetine Hcl	22	34	975	208.8		#					*
1316053531	Mcguire	James	Forest City	IA	19	Physician Assistant	S	Paroxetine Hcl	Paroxetine Hcl	32	40	1174	154.74		#					*
1316053846	Saylor	Bruce	Long Beach	MS	28	Family Practice	S	Paroxetine Hcl	Paroxetine Hcl	14	20	600	136.3			14	20	136.3	600	*
1316054125	Avedisian	Ralph	Ludington	MI	26	Internal Medicine	S	Paroxetine Hcl	Paroxetine Hcl	49	81	2417	493.65			49	81	493.65	2417	*
1316054133	Gardner	Ben	Columbia	TN	47	Internal Medicine	S	Paroxetine Hcl	Paroxetine Hcl	61	139	4089	1160.04	15	#					#
1316054174	Ngan	George	Los Angeles	CA	6	Internal Medicine	S	Paroxetine Hcl	Paroxetine Hcl	34	46	1380	266.68			34	46	266.68	1380	*
1316054414	Ice	Melonie	Grand Rapids	MI	26	Internal Medicine	S	Paroxetine Hcl	Paroxetine Hcl	32	75.8	2273	705.8			32	75.8	705.8	2273	*
1316054539	Boyadjian	Kevork	Middle Village	NY	36	Internal Medicine	S	Paroxetine Hcl	Paroxetine Hcl	62	78	2340	861.27			62	78	861.27	2340	*
1316054687	Bekkum	Bradley	Rice Lake	WI	55	Internal Medicine	S	Paroxetine Hcl	Paroxetine Hcl	17	27	778	255.72			17	27	255.72	778	*
1316054745	Sawyer	Mathew	Concord	NH	33	Family Practice	S	Paroxetine Hcl	Paroxetine Hcl	24	46	1380	432.44			24	46	432.44	1380	*
1316055221	Almeda	Isidro	Detroit	MI	26	Family Practice	S	Paroxetine Hcl	Paroxetine Hcl	27	30	900	188.35			27	30	188.35	900	*
1316055304	Puttaswamy	Shashi	Carmel	IN	18	Internal Medicine	S	Paroxetine Hcl	Paroxetine Hcl	11	19	570	99.63		*					*
1316055320	Hodges	Gene	Idaho Falls	ID	16	Family Practice	S	Paroxetine Hcl	Paroxetine Hcl	35	51	1488	262.88			14	22	97.36	638	*
1316055429	Gross	Kristine	Harlan	IA	19	Nurse Practitioner	S	Paroxetine Hcl	Paroxetine Hcl	88	89	2670	374.5			23	23	73.14	690	*
1316055700	Bulla	Donald	High Point	NC	37	Physician Assistant	S	Paroxetine Hcl	Paroxetine Hcl	19	29	870	267.08			19	29	267.08	870	*
1316055973	Mircea	Cornel	Glen Ridge	NJ	34	Medical Oncology	S	Paroxetine Hcl	Paroxetine Hcl	17	33	990	145.67			17	33	145.67	990	*
1316056237	Remenson	Ella	Delray Beach	FL	12	Internal Medicine	S	Paroxetine Hcl	Paroxetine Hcl	11	25	750	106.46			11	25	106.46	750	*
1316056815	Kidd	John Graydon	Wakefield	MA	25	Family Practice	S	Paroxetine Hcl	Paroxetine Hcl	34	54	1620	270.55			34	54	270.55	1620	*
1316057508	Glovsky	Robert	Loves Park	IL	17	Internal Medicine	S	Paroxetine Hcl	Paroxetine Hcl	39	49	1470	293.22			39	49	293.22	1470	*
1316057557	Beckert	John	Kahoka	MO	29	General Practice	S	Paroxetine Hcl	Paroxetine Hcl	63	80	2400	647.68			45	56	535.41	1680	*
1316057821	Cohen	Michael	Pooler	GA	13	Family Practice	S	Paroxetine Hcl	Paroxetine Hcl	59	79	1584	688.76		#					*
1316058100	Bachofer	David	Florence	AL	1	Internal Medicine	S	Paroxetine Hcl	Paroxetine Hcl	29	41	1200	277.68			29	41	277.68	1200	*
1316058142	Kelly	Nichole	Waldoboro	ME	23	Nurse Practitioner	S	Paroxetine Hcl	Paroxetine Hcl	14	34	1020	164.89		*					*
1316058787	Copeland	Deborah	Bessemer	AL	1	Family Practice	S	Paroxetine Hcl	Paroxetine Hcl	128	194	5820	917.94	23		112	168	834.92	5040	#
1316058910	Etnier	Rachael	Mason City	IA	19	Family Practice	S	Paroxetine Hcl	Paroxetine Hcl	12	18	540	80.13			12	18	80.13	540	*
1316058928	Magrisso	Robert	Winnetka	IL	17	Internal Medicine	S	Paroxetine Hcl	Paroxetine Hcl	47	83.2	2496	583.87			33	69	470.93	2070	*
1316059769	Erickson	Daniel	Rice Lake	WI	55	Family Practice	S	Paroxetine Hcl	Paroxetine Hcl	31	63	1839	263.94		#					*
1316061542	Manes	Raul	Coamo	PR	72	General Practice	S	Paroxetine Hcl	Paroxetine Hcl	74	74	2220	453.62	12	#					#
1316061831	Miller	Jennifer	Brunswick	GA	13	Family Practice	S	Paroxetine Hcl	Paroxetine Hcl	70	116	3480	1124.88	21	#					#
1316062482	Steele	David	Hot Springs	SD	46	Family Practice	S	Paroxetine Hcl	Paroxetine Hcl	30	66	1980	196.26			30	66	196.26	1980	*
1316063514	Vanhoek	Karin	Santa Barbara	CA	6	Cardiovascular Disease (Cardiology)	S	Paroxetine Hcl	Paroxetine Hcl	11	25	690	244.11			11	25	244.11	690	*
1316063613	Stratton	Thomas	Evansville	IN	18	Family Practice	S	Paroxetine Hcl	Paroxetine Hcl	18	20	600	115		*					*
1316064223	Ahmed	Aly	Stockbridge	GA	13	Psychiatry	S	Paroxetine Hcl	Paroxetine Hcl	100	104	3104	899.74	19		33	35	271.62	1034	*
1316064272	Bryan	Nancy	Plainfield	IL	17	Internal Medicine	S	Paroxetine Hcl	Paroxetine Hcl	20	26	780	171.81		#					*
1316064454	Mazid	Mohammad	North Babylon	NY	36	Family Practice	S	Paroxetine Hcl	Paroxetine Hcl	22	38	1140	292.15			22	38	292.15	1140	*
1316064686	Siddiqi	Sehba	Dayton	OH	39	Psychiatry & Neurology	T	Paroxetine Hcl	Paroxetine Hcl	21	21	630	149.58			0	0	0	0	#
1316065667	West	Lynn	Portland	OR	41	Nurse Practitioner	S	Paroxetine Hcl	Paroxetine Hcl	26	60	1780	384.71		#					*
1316066483	Rosenthal	Norman	Rockville	MD	24	Psychiatry & Neurology	T	Paroxetine Hcl	Paroxetine Hcl	19	29	870	302.78			19	29	302.78	870	*
1316068562	Karlin	Steven	Woonsocket	RI	44	Psychiatry	S	Paroxetine Hcl	Paroxetine Hcl	17	17	438	122.84		*					*
1316068612	Pestana	Rocio	South Miami	FL	12	Internal Medicine	S	Paroxetine Hcl	Paroxetine Hcl	32	58	1740	302.13			32	58	302.13	1740	*
1316068836	Petter	Linda	Covington	WA	53	Family Practice	S	Paroxetine Hcl	Paroxetine Hcl	15	37	1110	202.7		#					*
1316068919	Harper	Sean	Gladstone	OR	41	Family Practice	S	Paroxetine Hcl	Paroxetine Hcl	16	46	1380	527.23			16	46	527.23	1380	*
1316069560	Covaci	Letitia	Lancaster	PA	42	Psychiatry	S	Paroxetine Hcl	Paroxetine Hcl	51	59	1718	621.46			0	0	0	0	#
1316069560	Covaci	Letitia	Lancaster	PA	42	Psychiatry	S	Paxil Cr	Paroxetine Hcl	12	12	360	4155.56			0	0	0	0	#
1316069933	Eggleston-Clark	Valenica	Martinsville	VA	51	Family Practice	S	Paroxetine Hcl	Paroxetine Hcl	23	41	1230	315.23		#					*
1316071335	Saldana	Lucia	Mission	TX	48	Physician Assistant	S	Paroxetine Hcl	Paroxetine Hcl	14	28	840	131.34			14	28	131.34	840	*
1316074693	Narendran	Mahendra	Statesville	NC	37	Internal Medicine	S	Paroxetine Hcl	Paroxetine Hcl	53	67.3	1920	655.51			16	18.2	257.43	494	*
1316074792	Barry	John	Stanford	CA	6	Psychiatry	S	Paroxetine Hcl	Paroxetine Hcl	12	12	358	109.12			0	0	0	0	#
1316076508	Adeyemo	Vivian	New Hyde Park	NY	36	Geriatric Medicine	S	Paroxetine Hcl	Paroxetine Hcl	16	16	223	150.7			16	16	150.7	223	*
1316076771	Braiman	Darce	Elmira	NY	36	Nurse Practitioner	S	Paroxetine Hcl	Paroxetine Hcl	99	113	3381	886.21	13	*					*
1316077159	Nagel	Nicole	Lafayette	CO	8	Family Practice	S	Paroxetine Hcl	Paroxetine Hcl	12	21	630	179.87		*					*
1316078165	Galdamez	Violeta	Huntington Park	CA	6	Pediatric Medicine	S	Paroxetine Hcl	Paroxetine Hcl	21	21	630	156.3		#					*
1316079270	Gholami	Bardia	Ann Arbor	MI	26	Psychiatry	S	Paroxetine Hcl	Paroxetine Hcl	11	11	314	73.24			0	0	0	0	#
1316081854	Langmaid	Robin	Rochester	NY	36	Nurse Practitioner	S	Paroxetine Hcl	Paroxetine Hcl	40	40	876	533.86			40	40	533.86	876	*
1316082688	Marie	David	Stevens Point	WI	55	Physician Assistant	S	Paroxetine Hcl	Paroxetine Hcl	14	35.5	1065	210.64			14	35.5	210.64	1065	*
1316083520	Smith	Cheryl	Wilmington	NC	37	Nurse Practitioner	S	Paroxetine Hcl	Paroxetine Hcl	22	32	960	195.59		#					*
1316084130	Aghenta	Anthony	Phoenix	AZ	4	Internal Medicine	S	Paroxetine Hcl	Paroxetine Hcl	20	22	628	389.8		#					*
1316084650	Rioux	David	Machias	ME	23	Family Practice	S	Paroxetine Hcl	Paroxetine Hcl	77	115	3450	822.19	12		48	86	565.99	2580	*
1316085665	Raad	Marc	Wolcott	CT	9	Internal Medicine	S	Paroxetine Hcl	Paroxetine Hcl	112	150	4227	1717.03	24		77	99	1371.55	2824	#
1316086200	Hernandez	Sharlene	Springfield	MA	25	Certified Clinical Nurse Specialist	S	Paroxetine Hcl	Paroxetine Hcl	51	51	1530	224.63			0	0	0	0	#
1316086317	Perossa	Sergio	Cypress	TX	48	Family Practice	S	Paroxetine Hcl	Paroxetine Hcl	13	33	990	183.96			13	33	183.96	990	*
1316087042	Katz	Daniel	Olympia	WA	53	Family Practice	S	Paroxetine Hcl	Paroxetine Hcl	14	36	1080	222.14			14	36	222.14	1080	*
1316087109	Insalata	Robert	Thorndale	PA	42	Internal Medicine	S	Paroxetine Hcl	Paroxetine Hcl	36	38	1141	265.56			36	38	265.56	1141	*
1316087190	Carstens	Jan	Amsterdam	NY	36	Family Practice	S	Paroxetine Hcl	Paroxetine Hcl	15	19	570	121.66		*					*
1316089147	Smiley	John	Lowell	AR	5	Family Practice	S	Paroxetine Hcl	Paroxetine Hcl	109	175.1	5050	984.46	21		67	123.1	686.73	3643	#
1316089642	Roberts	Margaret	Washington	DC	11	Psychiatry & Neurology	T	Paroxetine Hcl	Paroxetine Hcl	20	20	600	174.97			0	0	0	0	#
1316089733	Loyola	Angel	Humacao	PR	72	Psychiatry	S	Paroxetine Er	Paroxetine Hcl	21	21	630	2807.98			0	0	0	0	#
1316089733	Loyola	Angel	Humacao	PR	72	Psychiatry	S	Paroxetine Hcl	Paroxetine Hcl	1335	1405	42150	10633.2	203		139	145	1066.25	4350		25
1316089782	Shatten	Elizabeth	Greenville	SC	45	Nurse Practitioner	S	Paroxetine Hcl	Paroxetine Hcl	12	12	360	75.76			12	12	75.76	360	*
1316090640	Morshedi	Mojgan	San Jose	CA	6	Internal Medicine	S	Paroxetine Hcl	Paroxetine Hcl	31	49	1470	401.69		#					*
1316090954	Wadhwa	Surender	Richland	WA	53	Cardiovascular Disease (Cardiology)	S	Paroxetine Hcl	Paroxetine Hcl	12	36	1080	564.62			12	36	564.62	1080	*
1316091622	Fett	Shirley	San Diego	CA	6	Nurse Practitioner	S	Paroxetine Hcl	Paroxetine Hcl	26	34	1020	373.7			26	34	373.7	1020	*
1316092109	Jones	Joseph	Daphne	AL	1	Hematology-Oncology	S	Paroxetine Hcl	Paroxetine Hcl	22	36	1080	164.84			22	36	164.84	1080	*
1316092208	Alegre	Manuel	San Juan	PR	72	Endocrinology	S	Paroxetine Hcl	Paroxetine Hcl	22	30	900	199.89			22	30	199.89	900	*
1316092299	Patel	Sejal	Orlando	FL	12	Family Practice	S	Paroxetine Hcl	Paroxetine Hcl	43	115	3450	562.86	16		31	91	455.85	2730	#
1316093776	Riboti	Zachary	Brooklyn	NY	36	Internal Medicine	S	Paroxetine Hcl	Paroxetine Hcl	37	39	1170	142.41			37	39	142.41	1170	*
1316093818	Mohandessi	Siyavash	Vancouver	WA	53	Family Practice	S	Paroxetine Hcl	Paroxetine Hcl	45	57	1598	331.84			23	31	151.69	930	*
1316094295	Knoepp	Leise	New Orleans	LA	22	Obstetrics & Gynecology	S	Paroxetine Hcl	Paroxetine Hcl	14	14	420	78.42			14	14	78.42	420	*
1316095128	Russak	Steven	Woodland Hills	CA	6	Geriatric Medicine	S	Paroxetine Hcl	Paroxetine Hcl	17	43.7	1267	243.4		#					*
1316095227	Ganguly	Arnab	Fontana	CA	6	Pediatric Medicine	S	Paroxetine Hcl	Paroxetine Hcl	37	105	3150	642.53	14	#					#
1316095250	Schannon	Robert	San Diego	CA	6	Psychiatry	S	Paroxetine Hcl	Paroxetine Hcl	57	189.3	5680	1691.16	20	#					#
1316095268	Folks	Nancy	San Diego	CA	6	Family Practice	S	Paroxetine Hcl	Paroxetine Hcl	63	199	5970	1289.1	20	#					#
1316095292	Hsu	Charles	Fontana	CA	6	Family Practice	S	Paroxetine Hcl	Paroxetine Hcl	12	35	1050	413.04			12	35	413.04	1050	*
1316095383	Mcintosh	Ann	Los Angeles	CA	6	Psychiatry	S	Paroxetine Hcl	Paroxetine Hcl	29	74	2220	705.61	14	#					#
1316096449	Kneuss	Sara	Queen Creek	AZ	4	Nurse Practitioner	S	Paroxetine Hcl	Paroxetine Hcl	16	48	1440	364.37			16	48	364.37	1440	*
1316097223	Alexander	Mark	Ventnor City	NJ	34	Internal Medicine	S	Paroxetine Hcl	Paroxetine Hcl	11	19	570	146.02		*					*
1316097918	Talbo	Norma	Montville	NJ	34	Psychiatry	S	Paroxetine Hcl	Paroxetine Hcl	11	11	330	48.57		*					*
1316097918	Talbo	Norma	Montville	NJ	34	Psychiatry	S	Paxil	Paroxetine Hcl	11	11	330	1873.07			11	11	1873.07	330	*
1316098114	Leonard	Philip	Austin	TX	48	Neurology	S	Paroxetine Hcl	Paroxetine Hcl	30	30	900	112.48		#					*
1316098130	Russell	Howard	New Orleans	LA	22	Internal Medicine	S	Paroxetine Hcl	Paroxetine Hcl	14	14	404	166.27			14	14	166.27	404	*
1316098403	Ziegeldorf	Doris	Lewiston	ID	16	Nurse Practitioner	S	Paroxetine Hcl	Paroxetine Hcl	16	40	1200	245.91			16	40	245.91	1200	*
1316098544	Alvarez	Eduardo	Ville Platte	LA	22	Internal Medicine	S	Paroxetine Hcl	Paroxetine Hcl	61	61	1830	383.42			39	39	272.25	1170	*
1316098858	Mathai	George	New Johnsonville	TN	47	Family Practice	S	Paroxetine Hcl	Paroxetine Hcl	65	91	2604	738.55	11		33	51	396.78	1441	*
1316099195	Meadors	Marshall	Anderson	SC	45	Family Practice	S	Paroxetine Hcl	Paroxetine Hcl	32	52.2	1552	329.78			19	19.2	161.96	562	*
1316099237	Rodriguez Santana	Anibal	Isabela	PR	72	General Practice	S	Paroxetine Hcl	Paroxetine Hcl	19	19	570	123.58			19	19	123.58	570	*
1316099443	Fisher	Mary	Alameda	CA	6	Family Practice	S	Paroxetine Hcl	Paroxetine Hcl	11	23	690	193.64			11	23	193.64	690	*
1316099849	Berger	Rodney	Addison	IL	17	Internal Medicine	S	Paroxetine Hcl	Paroxetine Hcl	13	13	390	51.04			13	13	51.04	390	*
1316100415	Frankwich	Karen	San Diego	CA	6	Endocrinology	S	Paroxetine Hcl	Paroxetine Hcl	16	16	480	151.78			16	16	151.78	480	*
1316101181	Abraham	Alin	Naperville	IL	17	Family Practice	S	Paroxetine Hcl	Paroxetine Hcl	16	22.2	650	234.38		*					*
1316101918	Bangoura	Fanny	Tucson	AZ	4	Family Practice	S	Paroxetine Hcl	Paroxetine Hcl	18	40	1200	366.25		#					*
1316102478	Paul	Susan	Bridgton	ME	23	Internal Medicine	S	Paroxetine Hcl	Paroxetine Hcl	22	58	1740	481.1		#					*
1316102833	Azar	Babak	Downey	CA	6	Psychiatry	S	Paroxetine Hcl	Paroxetine Hcl	33	86	2580	599.93	11	#					*
1316103559	Herzing	Rita	Wheaton	IL	17	Internal Medicine	S	Paroxetine Hcl	Paroxetine Hcl	19	45	1350	209.39			19	45	209.39	1350	*
1316104086	Salamatbad	Michael	Great Neck	NY	36	Family Practice	S	Paroxetine Hcl	Paroxetine Hcl	57	57	1690	433.16			41	41	361.56	1210	*
1316104250	Flores	Juanita	San Antonio	TX	48	Nurse Practitioner	S	Paroxetine Hcl	Paroxetine Hcl	15	21	630	71.45			0	0	0	0	#
1316104532	Bahk	Esther	Gainesville	VA	51	Internal Medicine	S	Paroxetine Hcl	Paroxetine Hcl	11	33	990	169.98			11	33	169.98	990	*
1316105158	Stevanovic	Militza	Scarsdale	NY	36	Neuropsychiatry	S	Paxil	Paroxetine Hcl	12	12	360	2053.58			12	12	2053.58	360	*
1316105182	Beaucoudray	Troy	Metairie	LA	22	Neurology	S	Paroxetine Hcl	Paroxetine Hcl	13	19	570	119.21			0	0	0	0	#
1316105299	Hawley	Laura	Louisville	KY	21	Family Practice	S	Paroxetine Hcl	Paroxetine Hcl	17	27	795	381.19			17	27	381.19	795	*
1316105554	Lai	En Ming	Monterey Park	CA	6	Internal Medicine	S	Paroxetine Hcl	Paroxetine Hcl	53	56	1654	311.7			53	56	311.7	1654	*
1316107071	Sheridan	Sandra	Binghamton	NY	36	Physician Assistant	S	Paroxetine Hcl	Paroxetine Hcl	12	12	347	108.57		*					*
1316107113	Myers	John	New Bedford	MA	25	Internal Medicine	S	Paroxetine Hcl	Paroxetine Hcl	12	18	540	74		*					*
1316107121	Mcnamara	Timothy	Jonesboro	AR	5	Family Practice	S	Paroxetine Hcl	Paroxetine Hcl	20	20	600	122.9			20	20	122.9	600	*
1316107147	Dolgovina	Maria	Forest Hills	NY	36	Neurology	S	Paroxetine Er	Paroxetine Hcl	11	11	330	1213.29			11	11	1213.29	330	*
1316107147	Dolgovina	Maria	Forest Hills	NY	36	Neurology	S	Paroxetine Hcl	Paroxetine Hcl	26	30	900	328.78			26	30	328.78	900	*
1316107766	Hardisty	Lauren	Bloomington	IN	18	Internal Medicine	S	Paroxetine Hcl	Paroxetine Hcl	24	38	1140	267.02		#					*
1316107931	Sethi	Roopa	Roanoke	VA	51	Psychiatry	S	Paroxetine Hcl	Paroxetine Hcl	34	34	1020	306.08			0	0	0	0	#
1316108269	Graf	Andrew	Norristown	PA	42	Interventional Pain Management	S	Paroxetine Hcl	Paroxetine Hcl	127	127.5	3474	1808.12	21		90	90.5	1339.86	2508	#
1316108756	Cruz	Marissa	Corinth	MS	28	Internal Medicine	S	Paroxetine Hcl	Paroxetine Hcl	33	35	1039	116.72			15	15	46.13	439	*
1316108764	Hurst	Glenn	Council Bluffs	IA	19	Family Practice	S	Paroxetine Hcl	Paroxetine Hcl	30	48	1368	362.7		#					*
1316109564	Bruckner	Adam	Aiken	SC	45	Family Practice	S	Paroxetine Hcl	Paroxetine Hcl	38	51	1510	375.89	11	#					*
1316111677	Sokunbi	Abimbola	Richmond	TX	48	Internal Medicine	S	Paroxetine Hcl	Paroxetine Hcl	13	13	330	116.4			13	13	116.4	330	*
1316111727	Parrish	Tamara	Hendersonville	TN	47	Nurse Practitioner	S	Paroxetine Hcl	Paroxetine Hcl	19	33	990	206.67		#					*
1316113160	Cavendish	Aimee	Hickory	NC	37	Family Practice	S	Paroxetine Hcl	Paroxetine Hcl	17	33	990	171.12			17	33	171.12	990	*
1316114465	Lenz	Lynette	Salem	OR	41	Physician Assistant	S	Paroxetine Hcl	Paroxetine Hcl	35	53	1590	347.57		#					*
1316114473	Hinman	Kimberly	Umatilla	FL	12	Nurse Practitioner	S	Paroxetine Hcl	Paroxetine Hcl	48	82	2452	643.09			26	60	463.35	1800	*
1316114564	Proctor	Gwendolyn	Monroe	LA	22	Family Practice	S	Paroxetine Hcl	Paroxetine Hcl	12	18	540	64.73			12	18	64.73	540	*
1316114713	Akowuah	Kwame	New York	NY	36	Psychiatry & Neurology	T	Paroxetine Hcl	Paroxetine Hcl	15	15	427	91.45		*					*
1316114770	Day Walz	Larissa	Carmel	IN	18	Internal Medicine	S	Paroxetine Hcl	Paroxetine Hcl	18	26	780	146.57			18	26	146.57	780	*
1316114994	Spoerri-Bowman	Rebecca	Burlington	MA	25	Family Practice	S	Paroxetine Hcl	Paroxetine Hcl	14	16	480	61.57			14	16	61.57	480	*
1316115165	Baruiz-Washabaugh	Cleothe	Cary	NC	37	Internal Medicine	S	Paroxetine Hcl	Paroxetine Hcl	13	35	1050	164.29			13	35	164.29	1050	*
1316117096	Skinner	Bridget	Rochester	NY	36	Physician Assistant	S	Paroxetine Hcl	Paroxetine Hcl	23	23	328	143.79			23	23	143.79	328	*
1316117468	Layne	Marian	Augusta	GA	13	Physician Assistant	S	Paroxetine Hcl	Paroxetine Hcl	21	25	680	178.75		#					*
1316119860	Yingling	Tera	New Paris	PA	42	Physician Assistant	S	Paroxetine Hcl	Paroxetine Hcl	15	19	570	70.52			15	19	70.52	570	*
1316122336	Park	Eun	Vancouver	WA	53	Psychiatry	S	Paroxetine Hcl	Paroxetine Hcl	101	101	2964	873.8	15		11	11	41.11	314	*
1316122427	Nelson	Joseph	Ogden	UT	49	Family Practice	S	Paroxetine Hcl	Paroxetine Hcl	14	20	600	243.22		#					*
1316123953	Multani	Kiranpreet	Pekin	IL	17	Family Practice	S	Paroxetine Hcl	Paroxetine Hcl	18	24	720	182.07			18	24	182.07	720	*
1316125800	Daughtry	Christy	Clarksville	TN	47	Nurse Practitioner	S	Paroxetine Hcl	Paroxetine Hcl	22	36	1080	199.95		*					*
1316126808	Barwick	Jane	Andrews	NC	37	Nurse Practitioner	S	Paroxetine Hcl	Paroxetine Hcl	69	107.3	3220	605.73	12		35	69	396.59	2070	*
1316127293	Mathura	Harinarine	Jamaica	NY	36	Physician Assistant	S	Paroxetine Hcl	Paroxetine Hcl	17	37	1110	302.23			17	37	302.23	1110	*
1316127749	Cheng	Clint	College Station	TX	48	Family Practice	S	Paroxetine Hcl	Paroxetine Hcl	18	24	720	79.71			18	24	79.71	720	*
1316128564	Sohval	Melinda	Ridgewood	NJ	34	Nurse Practitioner	S	Paroxetine Hcl	Paroxetine Hcl	20	20	600	133.19		*					*
1316129893	Shah	Lisa	Prince George	VA	51	Family Practice	S	Paroxetine Hcl	Paroxetine Hcl	12	32	960	520.77			12	32	520.77	960	*
1316130032	Vandyke	Peggy	Sedalia	MO	29	Nurse Practitioner	S	Paroxetine Hcl	Paroxetine Hcl	11	11	330	57.3			11	11	57.3	330	*
1316130446	Hand	Jeannine	Long Beach	NY	36	Nurse Practitioner	S	Paroxetine Er	Paroxetine Hcl	11	11	330	2767.67			0	0	0	0	#
1316130446	Hand	Jeannine	Long Beach	NY	36	Nurse Practitioner	S	Paroxetine Hcl	Paroxetine Hcl	13	13	390	76.72			0	0	0	0	#
1316131998	Shafer	Brian	Kingsport	TN	47	Family Practice	S	Paroxetine Hcl	Paroxetine Hcl	51	107	3210	1328.67	12	#					*
1316132202	Williams	Steven	Brunswick	GA	13	Internal Medicine	S	Paroxetine Hcl	Paroxetine Hcl	71	131	3930	955.56	19		58	118	866.75	3540	#
1316132285	Waraich	Jaap	Fremont	CA	6	Psychiatry	S	Paroxetine Hcl	Paroxetine Hcl	12	34	1004	229.65		#					*
1316134067	Tailor	Rekha	Oxnard	CA	6	Psychiatry & Neurology	T	Paroxetine Hcl	Paroxetine Hcl	57	67	2010	345.9	13		11	11	40.02	330	*
1316134067	Tailor	Rekha	Oxnard	CA	6	Psychiatry & Neurology	T	Paxil	Paroxetine Hcl	13	13	390	4335.54			0	0	0	0	#
1316136567	Lancaster	Elisha	Edgewood	KY	21	Nephrology	S	Paroxetine Hcl	Paroxetine Hcl	13	13	390	100.19			13	13	100.19	390	*
1316137169	Iqbal	Zaffar	Kingman	AZ	4	Internal Medicine	S	Paroxetine Hcl	Paroxetine Hcl	148	148	1627	850.34	15	#					#
1316137680	Como	Jason	W. St. Paul	MN	27	Family Practice	S	Paroxetine Hcl	Paroxetine Hcl	16	24	720	86.51			16	24	86.51	720	*
1316137987	Liu	Yong	San Francisco	CA	6	Internal Medicine	S	Paroxetine Hcl	Paroxetine Hcl	23	41.2	1186	225			23	41.2	225	1186	*
1316139215	Green	John	Houston	TX	48	Nurse Practitioner	S	Paroxetine Hcl	Paroxetine Hcl	14	38	1140	244.2			14	38	244.2	1140	*
1316139769	Hemken	Abigail	Iowa Falls	IA	19	Family Practice	S	Paroxetine Hcl	Paroxetine Hcl	35	58	1739	210.74			35	58	210.74	1739	*
1316141815	Hong	Jane	Berkeley	CA	6	Psychiatry	S	Paroxetine Hcl	Paroxetine Hcl	26	30	900	180.52			11	15	103.28	450	*
1316142235	Molina	Alexander	Chesterton	IN	18	Family Practice	S	Paroxetine Hcl	Paroxetine Hcl	21	40	1190	226.79			21	40	226.79	1190	*
1316142755	Sadiq	Raja Irfan	Danville	IL	17	Internal Medicine	S	Paroxetine Hcl	Paroxetine Hcl	23	33	990	377.89			23	33	377.89	990	*
1316143662	Hash	Phillip	Troy	OH	39	Psychiatry	S	Paroxetine Hcl	Paroxetine Hcl	26	26	780	277.67			0	0	0	0	#
1316143670	Jackson	Leron	Durham	NC	37	Family Practice	S	Paroxetine Hcl	Paroxetine Hcl	35	47	1410	352.96		#					*
1316143886	Ringo	Shelley	Boise	ID	16	Family Practice	S	Paroxetine Er	Paroxetine Hcl	11	11.2	336	1248.81			0	0	0	0	#
1316144264	Garrett	Heather	Lexington	AL	1	Nurse Practitioner	S	Paroxetine Hcl	Paroxetine Hcl	11	13	390	58.27			11	13	58.27	390	*
1316145196	Santiago	Yarima	Amherst	MA	25	Family Practice	S	Paroxetine Hcl	Paroxetine Hcl	28	44	1320	254.88		*					*
1316146335	Marinas	Marlowe	Lamont	CA	6	Family Practice	S	Paroxetine Hcl	Paroxetine Hcl	12	28	840	107.39		#					*
1316146632	Fernando	Thilan	Downey	CA	6	Family Practice	S	Paroxetine Hcl	Paroxetine Hcl	31	41	1230	281.53			31	41	281.53	1230	*
1316146962	Bissell	Jennifer	Fond Du Lac	WI	55	Family Practice	S	Paroxetine Hcl	Paroxetine Hcl	26	46.1	1360	594.47			26	46.1	594.47	1360	*
1316147085	Dolnak	Douglas	San Diego	CA	6	Psychiatry	S	Paroxetine Hcl	Paroxetine Hcl	14	14	395	112.24			0	0	0	0	#
1316147317	Wood	Carol	Decatur	IL	17	Nurse Practitioner	S	Paroxetine Hcl	Paroxetine Hcl	74	79.8	2244	691.94	13		11	11	161.22	308	*
1316147366	Turley	Karla	Murray	KY	21	Obstetrics & Gynecology	S	Paroxetine Hcl	Paroxetine Hcl	12	12	360	73.65			0	0	0	0	#
1316147382	Everett	Charles	Burlingame	CA	6	Pulmonary Disease	S	Paroxetine Hcl	Paroxetine Hcl	34	36	1080	362.66			34	36	362.66	1080	*
1316147796	Lieving	Wesley	Mason	WV	54	Internal Medicine	S	Paroxetine Hcl	Paroxetine Hcl	74	92	2740	374.84	11	#					*
1316148067	Mora Rodriguez	Brenda	Cayey	PR	72	General Practice	T	Paroxetine Hcl	Paroxetine Hcl	16	16	480	114.08			16	16	114.08	480	*
1316148331	Heller	Wendy	Tecumseh	OK	40	Family Practice	S	Paroxetine Hcl	Paroxetine Hcl	21	25	750	155.2		#					*
1316149289	Clayton	Lisa	Lewisville	TX	48	Psychiatry	S	Paroxetine Hcl	Paroxetine Hcl	23	23	690	171.1			23	23	171.1	690	*
1316151483	Piotrowicz	Teresa	Cleveland	OH	39	Geriatric Psychiatry	S	Paroxetine Hcl	Paroxetine Hcl	14	14	420	137.21		*					*
1316152770	Wynne	Brandi	Cochran	GA	13	Internal Medicine	S	Paroxetine Hcl	Paroxetine Hcl	41	53	1590	357.05			18	30	211.75	900	*
1316153539	Deutchki	Ian	Rochester	NY	36	Family Practice	S	Paroxetine Hcl	Paroxetine Hcl	42	50	1387	380.03		#					*
1316154156	Rajhans	Nitin	Detroit	MI	26	Psychiatry	S	Paroxetine Hcl	Paroxetine Hcl	42	42	1206	254.51		*					*
1316154586	Stevenson	Terry	Baltimore	MD	24	Nurse Practitioner	S	Paroxetine Hcl	Paroxetine Hcl	13	39	1170	340.66			13	39	340.66	1170	*
1316154602	Soliman	Farah	Tallahassee	FL	12	Internal Medicine	S	Paroxetine Hcl	Paroxetine Hcl	29	42	1226	361.85		#					*
1316154701	Ezeanolue	Chinenye	Las Vegas	NV	32	Internal Medicine	S	Paroxetine Hcl	Paroxetine Hcl	45	103.7	3110	959.88	13	#					#
1316154792	Sun	Zhiqiang	Cordova	TN	47	Psychiatry	S	Paroxetine Er	Paroxetine Hcl	12	12	360	2543.25			12	12	2543.25	360	*
1316154792	Sun	Zhiqiang	Cordova	TN	47	Psychiatry	S	Paroxetine Hcl	Paroxetine Hcl	217	230	6872	1891.33	41		38	38	338.35	1128	*
1316155328	Moldovan	Annamaria	Richmond	VA	51	Psychiatry	S	Paroxetine Hcl	Paroxetine Hcl	18	18	540	106.17			0	0	0	0	#
1316155534	Azhar	Muhammad	Springfield	IL	17	Psychiatry	S	Paroxetine Hcl	Paroxetine Hcl	35	35	834	229.99			19	19	115	354	*
1316155567	Barth	Amy	Bensalem	PA	42	Nurse Practitioner	S	Paroxetine Hcl	Paroxetine Hcl	16	36	1080	210.68		#					*
1316156672	Miller	Amy	Middlesex	VT	50	Nurse Practitioner	S	Paroxetine Hcl	Paroxetine Hcl	23	23	690	202.54			23	23	202.54	690	*
1316157159	Carreiro Powe	Luisa	Burke	VA	51	Physician Assistant	S	Paroxetine Hcl	Paroxetine Hcl	14	32	960	143.82			14	32	143.82	960	*
1316157191	Walters	John	Westlake	OH	39	Hospice and Palliative Care	S	Paroxetine Hcl	Paroxetine Hcl	15	17	465	118.57		#					*
1316159866	Zenn	Juliane	Summit	NJ	34	Psychiatry	S	Paroxetine Hcl	Paroxetine Hcl	24	24	720	284.86			24	24	284.86	720	*
1316160328	Nush	Timothy	Goshen	IN	18	Family Practice	S	Paroxetine Er	Paroxetine Hcl	11	11	330	2751.68			0	0	0	0	#
1316160468	Legner	Victor	Nashville	TN	47	Geriatric Medicine	S	Paroxetine Hcl	Paroxetine Hcl	15	27.2	813	161.37			15	27.2	161.37	813	*
1316161664	Gonzalez	Leticia	Cudahy	CA	6	Physician Assistant	S	Paroxetine Hcl	Paroxetine Hcl	55	73	2190	529.06	12	#					#
1316162191	Spitzer	Carlene	Scranton	PA	42	Physician Assistant	S	Paroxetine Hcl	Paroxetine Hcl	90	96	2867	557.65			46	52	260.18	1547	*
1316164403	Opalach	Matthew	Arlington	TX	48	Family Practice	S	Paroxetine Hcl	Paroxetine Hcl	16	40.5	1215	252.52		*					*
1316164817	Layne	Eric	Newark	OH	39	Psychiatry	S	Paroxetine Hcl	Paroxetine Hcl	42	72	2160	666.17	11		14	30	238.91	900	*
1316165103	Young	Elizabeth	Charleston	WV	54	Internal Medicine	S	Paroxetine Hcl	Paroxetine Hcl	21	39	1170	215.09		*					*
1316167547	Syed	Syyeda	Chambersburg	PA	42	Psychiatry	S	Paroxetine Hcl	Paroxetine Hcl	74	106	3180	716.31		*					*
1316168743	Moneme	Obinna	Columbus	OH	39	Neurology	S	Paroxetine Hcl	Paroxetine Hcl	14	14	420	60		*					*
1316169238	O'connor	Timothy	Rochester	NY	36	Emergency Medicine	S	Paroxetine Hcl	Paroxetine Hcl	13	13	390	128.39			0	0	0	0	#
1316169501	Rosado Morales	Jose	Burleson	TX	48	Internal Medicine	S	Paroxetine Er	Paroxetine Hcl	13	13	390	1546.24			13	13	1546.24	390	*
1316169501	Rosado Morales	Jose	Burleson	TX	48	Internal Medicine	S	Paroxetine Hcl	Paroxetine Hcl	53	91	2730	563.44	11	#					*
1316170509	Benton	Jason	Kittanning	PA	42	Nurse Practitioner	S	Paroxetine Hcl	Paroxetine Hcl	27	27	810	184.79			0	0	0	0	#
1316170574	Clark	Patricia	Wading River	NY	36	Physician Assistant	S	Paroxetine Hcl	Paroxetine Hcl	13	25	750	115.92		*					*
1316170830	Chappelear	Alex	Burnsville	NC	37	Family Practice	S	Paroxetine Hcl	Paroxetine Hcl	67	123	3654	756.2	20		37	77	520.94	2310	#
1316171168	Cedeno Espaillat	Jorge	Toa Baja	PR	72	General Practice	S	Paroxetine Hcl	Paroxetine Hcl	59	127	3800	664.08	16		43	99	524.28	2960	#
1316172885	Dondlinger	Graham	Ashburn	VA	51	Internal Medicine	S	Paroxetine Hcl	Paroxetine Hcl	13	13	390	114.01		*					*
1316173164	Bitner	Bethany	Havana	IL	17	Family Practice	S	Paroxetine Hcl	Paroxetine Hcl	29	39	1170	199.31			29	39	199.31	1170	*
1316173636	Rinker	John	Pontiac	IL	17	Internal Medicine	S	Paroxetine Hcl	Paroxetine Hcl	40	80	2385	603.09	14	#					*
1316174022	Reichert	Bryan	Fort Collins	CO	8	Family Practice	S	Paroxetine Hcl	Paroxetine Hcl	15	29	870	93.79		#					*
1316174295	Wool	Joshua	Denver	CO	8	Psychiatry	S	Paroxetine Hcl	Paroxetine Hcl	31	70	2100	644.07			15	38	318.8	1140	*
1316175037	Thom	Shannon	Arlington	WA	53	Nurse Practitioner	S	Paroxetine Hcl	Paroxetine Hcl	19	19	570	210.21			0	0	0	0	#
1316175524	Ferrer	Adarezza	San Diego	CA	6	Psychiatry	S	Paroxetine Hcl	Paroxetine Hcl	33	33	990	148.99		*					*
1316176118	Kaur	Sukhdeep	Goshen	NY	36	Internal Medicine	S	Paroxetine Hcl	Paroxetine Hcl	53	55	1524	655.54			53	55	655.54	1524	*
1316178189	Amavisca	Joseph	Roseburg	OR	41	Family Practice	S	Paroxetine Hcl	Paroxetine Hcl	34	44	1320	294.82			20	30	243.01	900	*
1316178379	Anderson	Karen	Bloomington	MN	27	Nurse Practitioner	S	Paroxetine Hcl	Paroxetine Hcl	111	115.6	2987	1060.45	17		99	103.6	957.95	2627	#
1316178486	Powell	Lakeila	Franktown	VA	51	Physician Assistant	S	Paroxetine Hcl	Paroxetine Hcl	13	25	750	121.26			0	0	0	0	#
1316179732	Bramati	Patricia	Mandan	ND	38	Family Practice	S	Paroxetine Hcl	Paroxetine Hcl	13	13	387	95.1			13	13	95.1	387	*
1316180144	Butterfield Mckinley	Braden	Kendallville	IN	18	Nurse Practitioner	S	Paroxetine Hcl	Paroxetine Hcl	11	11	330	113.66			11	11	113.66	330	*
1316180797	Jung	Susan	Solon	OH	39	Nurse Practitioner	S	Paroxetine Hcl	Paroxetine Hcl	21	49	1470	467.09			21	49	467.09	1470	*
1316180987	Ho	Thinh	Tacoma	WA	53	Family Practice	S	Paroxetine Hcl	Paroxetine Hcl	49	49	735	322.43			0	0	0	0	#
1316181027	Awkal	May	Agawam	MA	25	Internal Medicine	S	Paroxetine Hcl	Paroxetine Hcl	34	42	1199	296.75		#					*
1316182462	Jose	Jolly	Carrollton	TX	48	Nurse Practitioner	S	Paroxetine Hcl	Paroxetine Hcl	25	43	1290	245.12			14	26	113.87	780	*
1316183148	Morgan	Windle	Nashville	TN	47	Nurse Practitioner	S	Paroxetine Hcl	Paroxetine Hcl	28	28.2	847	201.4		*					*
1316183429	Vance	Jennifer	Sterling	IL	17	Physician Assistant	S	Paroxetine Hcl	Paroxetine Hcl	13	13	389	117.59			13	13	117.59	389	*
1316184195	Huber	Amanda	Jamestown	ND	38	Physician Assistant	S	Paroxetine Hcl	Paroxetine Hcl	13	25	750	101.96		#					*
1316184674	Schenk	Christian	San Juan	PR	72	Neurology	S	Paroxetine Hcl	Paroxetine Hcl	13	13	390	85.74		*					*
1316185408	Basi	Harjit	Augusta	ME	23	Family Practice	S	Paroxetine Hcl	Paroxetine Hcl	34	87.7	2630	600.28		#					*
1316187057	Wilkinson	Kimberly	Indianapolis	IN	18	Physician Assistant	S	Paroxetine Hcl	Paroxetine Hcl	16	36	1080	421.46			16	36	421.46	1080	*
1316187677	Shanker	Kirti	Columbus	OH	39	Family Practice	S	Paroxetine Hcl	Paroxetine Hcl	19	23	690	203.98			19	23	203.98	690	*
1316189301	Barnett	Maria	Upper Arlington	OH	39	Family Practice	S	Paroxetine Hcl	Paroxetine Hcl	16	18	532	89.64		#					*
1316189343	Kowalczyk	Karen	Addison	IL	17	Nurse Practitioner	S	Paroxetine Hcl	Paroxetine Hcl	25	29	847	366.87		*					*
1316189483	Cruse	Lauren	Cincinnati	OH	39	Family Practice	S	Paroxetine Hcl	Paroxetine Hcl	25	51	1530	252.22		*					*
1316190747	Marquez	Francisco	San Marcos	CA	6	Internal Medicine	S	Paroxetine Hcl	Paroxetine Hcl	13	43	1290	310.89		*					*
1316190754	Govathoti	Deepti	Bryan	TX	48	Family Practice	S	Paroxetine Hcl	Paroxetine Hcl	36	36	1014	496.46		#					*
1316191687	Baxter	Daniel	New York	NY	36	Internal Medicine	S	Paroxetine Hcl	Paroxetine Hcl	82	98	2924	528.92	16		55	69	297.06	2070	#
1316191745	Mccullough	Cornelia	Jacksonville	FL	12	Nurse Practitioner	S	Paroxetine Hcl	Paroxetine Hcl	16	25	728	103.13		*					*
1316191950	Parker	Trina	Columbus	GA	13	Internal Medicine	S	Paroxetine Hcl	Paroxetine Hcl	27	47	1410	236.05	13		12	22	130.84	660	*
1316192552	Celestin	Marie	Hauppauge	NY	36	Family Practice	S	Paroxetine Hcl	Paroxetine Hcl	15	15	424	215.65			15	15	215.65	424	*
1316192842	Carpenter	Jeremy	Cincinnati	OH	39	Psychiatry	S	Paroxetine Hcl	Paroxetine Hcl	14	14	98	76.02			14	14	76.02	98	*
1316192917	Dawson	Kristin	Lexington	KY	21	Psychiatry	S	Paroxetine Hcl	Paroxetine Hcl	11	11	330	49.52			0	0	0	0	#
1316193691	Hart	Heather	Corning	AR	5	Nurse Practitioner	S	Paroxetine Hcl	Paroxetine Hcl	60	74	2220	525.77			46	50	396.82	1500	*
1316193816	Stevens	Sarah	Alpena	MI	26	Physician Assistant	S	Paroxetine Er	Paroxetine Hcl	13	13	390	1853.04			13	13	1853.04	390	*
1316193816	Stevens	Sarah	Alpena	MI	26	Physician Assistant	S	Paroxetine Hcl	Paroxetine Hcl	29	43	1290	314.07		#					*
1316195464	Brody	Alan	Potomac	MD	24	Psychiatry & Neurology	T	Paroxetine Hcl	Paroxetine Hcl	11	11	330	114.25			0	0	0	0	#
1316195696	Salazar Moreno	Wayra	Silver Creek	NY	36	Internal Medicine	S	Paroxetine Hcl	Paroxetine Hcl	28	56	1680	434.18	13	#					*
1316196108	Court	Maria	San Diego	CA	6	Psychiatry	S	Paroxetine Hcl	Paroxetine Hcl	37	41	1154	207.87			13	17	106.59	450	*
1316196520	Green	Debra	Ny	NY	36	Internal Medicine	S	Paroxetine Hcl	Paroxetine Hcl	14	22	660	202.59			14	22	202.59	660	*
1316197072	Salerno	Giovanna	Littleton	CO	8	Physician Assistant	S	Paroxetine Hcl	Paroxetine Hcl	22	48	1440	391.95		#					*
1316197999	Karnik	Ashutosh	Carnegie	OK	40	Family Practice	S	Paroxetine Hcl	Paroxetine Hcl	14	30	900	123		#					*
1316198393	Witman	Bradford	Golden	CO	8	Physician Assistant	S	Paroxetine Hcl	Paroxetine Hcl	50	50.2	1505	630.82		#					*
1316200017	Luby	Jenna	Sandusky	OH	39	Nurse Practitioner	S	Paroxetine Hcl	Paroxetine Hcl	17	35	1050	155.71		#					*
1316200124	Bergstrom Falendysz	Heather	Vancouver	WA	53	Family Practice	S	Paroxetine Hcl	Paroxetine Hcl	21	31	930	305.8		*					*
1316201866	Wheeler	Colette	Lincoln	NE	31	Nurse Practitioner	S	Paroxetine Hcl	Paroxetine Hcl	16	16	352	92.11		*					*
1316202450	Yun	Joanna	Cortland	NY	36	Family Practice	S	Paroxetine Hcl	Paroxetine Hcl	11	17	510	103.49		*					*
1316202526	Depalmo	Michelle	Syracuse	NY	36	Nurse Practitioner	S	Paroxetine Hcl	Paroxetine Hcl	15	39	1170	264.38		*					*
1316207707	Maughan	Deeanna	Everett	WA	53	Family Practice	S	Paroxetine Hcl	Paroxetine Hcl	17	23	690	89.42		*					*
1316207905	Lillethun	Martha	Marshall	NC	37	Nurse Practitioner	S	Paroxetine Hcl	Paroxetine Hcl	14	14	420	98.54			0	0	0	0	#
1316209992	Bunoski	Rebecca	Columbia	MD	24	Nurse Practitioner	S	Paroxetine Hcl	Paroxetine Hcl	13	13	380	336.1			0	0	0	0	#
1316210081	Bornstein	Sarah	Oradell	NJ	34	Nurse Practitioner	S	Paroxetine Hcl	Paroxetine Hcl	12	12	360	61.2			12	12	61.2	360	*
1316211576	Spillner	Suzanne	Vallejo	CA	6	Nurse Practitioner	S	Paroxetine Hcl	Paroxetine Hcl	21	27	810	159.49		#					*
1316214661	Khan	Terri	Omaha	NE	31	Nurse Practitioner	S	Paroxetine Hcl	Paroxetine Hcl	14	16	480	110.72			0	0	0	0	#
1316217953	Bock	Melissa	Bend	OR	41	Nurse Practitioner	S	Paroxetine Hcl	Paroxetine Hcl	11	11	330	54.25			0	0	0	0	#
1316219538	Fitch	Amanda	Tampa	FL	12	Nurse Practitioner	S	Paroxetine Hcl	Paroxetine Hcl	17	31	930	204.41		#					*
1316220437	Strantz	Adam	Fremont	MI	26	Physician Assistant	S	Paroxetine Hcl	Paroxetine Hcl	24	46	1378	296.88		*					*
1316220551	Shenoy	Suja	Midland	MI	26	Internal Medicine	S	Paroxetine Hcl	Paroxetine Hcl	11	17	510	85.67		*					*
1316220742	Archuleta	James	Pueblo	CO	8	Nurse Practitioner	S	Paroxetine Hcl	Paroxetine Hcl	18	18	540	223.95		*					*
1316222136	Soffer	Jonathan	The Dalles	OR	41	Nurse Practitioner	S	Paroxetine Hcl	Paroxetine Hcl	36	79	2370	404.11		#					*
1316223316	Horner	Tabatha	Roxboro	NC	37	Nurse Practitioner	S	Paroxetine Hcl	Paroxetine Hcl	11	11	330	100.8			11	11	100.8	330	*
1316225436	Samouh	Romeo	Upland	CA	6	Family Practice	S	Paroxetine Hcl	Paroxetine Hcl	16	42	1260	337.47		#					*
1316225659	Patel	Sandip	Lakewood	NJ	34	Internal Medicine	S	Paroxetine Hcl	Paroxetine Hcl	53	65	1830	454.58			53	65	454.58	1830	*
1316228406	Stephen	Cheryl	Ephrata	PA	42	Nurse Practitioner	S	Paroxetine Hcl	Paroxetine Hcl	44	48	1373	279.76		#					*
1316230055	Rice	Robert	Eagle Lake	TX	48	Nurse Practitioner	S	Paroxetine Hcl	Paroxetine Hcl	14	14	420	102.98		#					*
1316231319	Gold	Rachel	Philadelphia	PA	42	Nurse Practitioner	S	Paroxetine Hcl	Paroxetine Hcl	16	16	480	54.11			16	16	54.11	480	*
1316232473	Knight	Seth	Ann Arbor	MI	26	Psychiatry	S	Paroxetine Hcl	Paroxetine Hcl	20	30	900	176.42		*					*
1316233323	Farmer	Matthew	Athens	GA	13	Internal Medicine	S	Paroxetine Hcl	Paroxetine Hcl	32	68	2040	562.4		#					*
1316233489	Richards	Corbett	Corvallis	OR	41	Family Practice	S	Paroxetine Hcl	Paroxetine Hcl	17	33.3	979	258.83		#					*
1316236300	Roberts	Suzanne	Old Orchard Beach	ME	23	Internal Medicine	S	Paroxetine Hcl	Paroxetine Hcl	50	102	3060	845.18	15	#					#
1316236656	Molinaro	Lisa	Santa Rosa	CA	6	Nurse Practitioner	S	Paroxetine Hcl	Paroxetine Hcl	19	19	570	109.93			0	0	0	0	#
1316236706	Muthanna	Gwen	Seattle	WA	53	Nurse Practitioner	S	Paroxetine Hcl	Paroxetine Hcl	12	12	360	48			0	0	0	0	#
1316237118	Metz	Audrey	Durham	NC	37	Internal Medicine	S	Paroxetine Hcl	Paroxetine Hcl	26	56	1680	428.27			26	56	428.27	1680	*
1316238744	Hatfield	Jackson	Thomasville	GA	13	Family Practice	S	Paroxetine Hcl	Paroxetine Hcl	23	23	608	277.61		#					*
1316245558	Ngyia	Elvis	Grand Prairie	TX	48	Nurse Practitioner	S	Paroxetine Hcl	Paroxetine Hcl	36	36.7	1098	424.42			0	0	0	0	#
1316246085	Morales Alberteris	Iosbani	Louisville	KY	21	Family Practice	S	Paroxetine Hcl	Paroxetine Hcl	15	23	690	169.27			15	23	169.27	690	*
1316246242	Pannell	Annabelle	Clintwood	VA	51	Nurse Practitioner	S	Paroxetine Hcl	Paroxetine Hcl	22	22	660	163.17			22	22	163.17	660	*
1316247224	Shapiro	Anna	North Arlington	NJ	34	Physician Assistant	S	Paroxetine Hcl	Paroxetine Hcl	33	39	1170	261.06		*					*
1316247596	Vaughn	Janice	Bristol	NH	33	Nurse Practitioner	S	Paroxetine Hcl	Paroxetine Hcl	19	21	630	139.42		*					*
1316247760	Jones	Lisa	Saint Helens	OR	41	Physician Assistant	S	Paroxetine Hcl	Paroxetine Hcl	28	66	1980	426.13		#					*
1316248354	Johnson	Tamara	Memphis	TN	47	Nurse Practitioner	S	Paroxetine Hcl	Paroxetine Hcl	17	17	510	87.22			0	0	0	0	#
1316250103	Walsh	Tracy	Naples	FL	12	Internal Medicine	S	Paroxetine Hcl	Paroxetine Hcl	26	65	1950	391.24			26	65	391.24	1950	*
1316250491	Keerthipala	Kanchana	Fontana	CA	6	Internal Medicine	S	Paroxetine Hcl	Paroxetine Hcl	20	48	1440	292.08			20	48	292.08	1440	*
1316250590	Fouse	Dawn	Christiansburg	VA	51	Physician Assistant	S	Paroxetine Hcl	Paroxetine Hcl	42	86	2580	675.54	13	#					*
1316250723	Youngman	Branden	Philadelphia	PA	42	Psychiatry	S	Paroxetine Hcl	Paroxetine Hcl	83	84	2432	554.95	16		18	18	72.25	540	*
1316252588	Castro	Joseph	Pueblo	CO	8	Family Practice	S	Paroxetine Hcl	Paroxetine Hcl	14	26	780	133.56			14	26	133.56	780	*
1316253750	Laterza	Gina	West Islip	NY	36	Physician Assistant	S	Paroxetine Hcl	Paroxetine Hcl	11	11	330	96.29			11	11	96.29	330	*
1316254683	Ngili	Pierre	Hamilton	NJ	34	Nurse Practitioner	S	Paroxetine Hcl	Paroxetine Hcl	31	31	930	250.01		*					*
1316254865	Dingler	Adrienne	Santa Maria	CA	6	Certified Clinical Nurse Specialist	S	Paroxetine Er	Paroxetine Hcl	12	12	360	1308.75			12	12	1308.75	360	*
1316254899	Blankenship	Susan	Carlsbad	NM	35	Nurse Practitioner	S	Paroxetine Hcl	Paroxetine Hcl	14	41.9	1256	338.81		*					*
1316256092	Newman	Lisa	Central City	KY	21	Nurse Practitioner	S	Paroxetine Hcl	Paroxetine Hcl	24	38	1140	202.88		*					*
1316256142	Larmour	William	Columbus	MS	28	Nurse Practitioner	S	Paroxetine Hcl	Paroxetine Hcl	31	37	1088	157.38			17	19	98.43	570	*
1316256241	Bruce	Matthew	Clinton	MI	26	Family Practice	S	Paroxetine Hcl	Paroxetine Hcl	19	32	960	279.27			0	0	0	0	#
1316257645	Kempf	Brooke	Terre Haute	IN	18	Nurse Practitioner	S	Paroxetine Hcl	Paroxetine Hcl	78	78	2317	668.56	11		11	11	191.85	330	*
1316258031	Mooring	Vicky	Benson	NC	37	Family Practice	S	Paroxetine Hcl	Paroxetine Hcl	14	32	960	129.39		*					*
1316258171	Rhodes	John	Las Vegas	NV	32	Family Practice	S	Paroxetine Hcl	Paroxetine Hcl	45	90.7	2720	496.13		#					*
1316258205	Moore	Kristin	Chicago	IL	17	Psychiatry & Neurology	T	Paroxetine Hcl	Paroxetine Hcl	28	29	847	250.94		*					*
1316258437	Stewart-Jaynes	Marissa	Paducah	KY	21	Family Practice	S	Paroxetine Hcl	Paroxetine Hcl	18	18	540	189.65			18	18	189.65	540	*
1316258593	Borman	Erica	Drexel Hill	PA	42	Psychiatry	S	Paroxetine Hcl	Paroxetine Hcl	11	11	330	95.69			0	0	0	0	#
1316258676	Overgaard	Joshua	Fergus Falls	MN	27	Internal Medicine	S	Paroxetine Hcl	Paroxetine Hcl	23	43	1290	165.42		#					*
1316258874	Bush	Shane	Portage	IN	18	Family Practice	S	Paroxetine Hcl	Paroxetine Hcl	36	95	2850	562.42	11	#					*
1316259294	Gerving	Carrie	Bismarck	ND	38	Nurse Practitioner	S	Paroxetine Hcl	Paroxetine Hcl	84	84.5	2481	898.63		#					*
1316262280	Wolfe	Joshua	Licking	MO	29	Family Practice	S	Paroxetine Hcl	Paroxetine Hcl	26	46	1380	222.08			11	31	153.6	930	*
1316262645	Crall	Nicholas	Charlottesville	VA	51	Psychiatry	S	Paroxetine Hcl	Paroxetine Hcl	15	17	510	76.98		*					*
1316262645	Crall	Nicholas	Charlottesville	VA	51	Psychiatry	S	Paxil Cr	Paroxetine Hcl	12	12	360	3967.01			0	0	0	0	#
1316264690	Arango	Maria	Orlando	FL	12	Physician Assistant	S	Paroxetine Hcl	Paroxetine Hcl	24	52	1560	277.44		#					*
1316265663	Lantz-Degeorge	Crystal	Cleveland	OH	39	Internal Medicine	S	Paroxetine Hcl	Paroxetine Hcl	24	40	1200	194.03			24	40	194.03	1200	*
1316266018	Schier	Caroline	Portland	OR	41	Family Practice	S	Paroxetine Hcl	Paroxetine Hcl	11	33	990	182.28			11	33	182.28	990	*
1316266265	Nigh	Candi	Andover	KS	20	Family Practice	S	Paroxetine Hcl	Paroxetine Hcl	34	34	1020	285.26			34	34	285.26	1020	*
1316266273	Palecek	Eric	Philadelphia	PA	42	Internal Medicine	S	Paroxetine Hcl	Paroxetine Hcl	32	32	960	171.73		#					*
1316266687	Martinez	Pablo	El Paso	TX	48	Family Practice	S	Paroxetine Hcl	Paroxetine Hcl	24	72	2160	597.93	14	#					*
1316267461	Martinez	Kris	Houston	TX	48	Physician Assistant	S	Paroxetine Hcl	Paroxetine Hcl	18	26	780	178.73		#					*
1316267479	Neupane	Bhusan	Catawba	VA	51	Psychiatry & Neurology	T	Paroxetine Hcl	Paroxetine Hcl	21	21	320	102.86			21	21	102.86	320	*
1316268162	Calixto-Montanez	Sergio	Dallas	TX	48	Family Practice	S	Paroxetine Hcl	Paroxetine Hcl	11	33	990	112.01		*					*
1316268295	Mason	Bryan	Twin Falls	ID	16	Family Practice	S	Paroxetine Hcl	Paroxetine Hcl	22	38	1140	194.21		#					*
1316268816	Shemes	Hillary	Ithaca	MI	26	Family Practice	S	Paroxetine Hcl	Paroxetine Hcl	34	42.2	1265	222.72		*					*
1316270168	Miller	Ian	Galena	KS	20	Physician Assistant	S	Paroxetine Hcl	Paroxetine Hcl	19	27	810	194.64			19	27	194.64	810	*
1316270531	Sirota	Heather	Scottsdale	AZ	4	Nurse Practitioner	S	Paroxetine Hcl	Paroxetine Hcl	106	115.1	3223	1439.83	19		106	115.1	1439.83	3223		19
1316270762	Denmark	Cynthia	Leakesville	MS	28	Nurse Practitioner	S	Paroxetine Hcl	Paroxetine Hcl	70	98	2924	654.29	12		44	60	463.61	1784	*
1316272107	Roges	Octaviano	Anaheim	CA	6	Family Practice	S	Paroxetine Hcl	Paroxetine Hcl	20	42	1245	272.68		#					*
1316272271	Page	Pamela	Green Bay	WI	55	Nurse Practitioner	S	Paroxetine Hcl	Paroxetine Hcl	73	79.2	2332	542.15	16		30	30.2	175.44	905	*
1316275183	Dodson	Tiffany	Lincoln	CA	6	Nurse Practitioner	S	Paroxetine Hcl	Paroxetine Hcl	17	45	1350	282.56			17	45	282.56	1350	*
1316275340	Byrd	Annette	Sandy	OR	41	Nurse Practitioner	S	Paroxetine Hcl	Paroxetine Hcl	11	27	810	223.01			11	27	223.01	810	*
1316275910	Swincher	Stephanie	Louisville	KY	21	Nurse Practitioner	S	Paroxetine Hcl	Paroxetine Hcl	59	71	2130	361.71			22	22	61.45	660	*
1316276116	Guevara-Gonzalez	Aldo	Fort Lauderdale	FL	12	Family Practice	S	Paroxetine Hcl	Paroxetine Hcl	19	27	810	218.38			19	27	218.38	810	*
1316278419	Smith	Lori	Hastings	NE	31	Nurse Practitioner	S	Paroxetine Hcl	Paroxetine Hcl	25	35	1050	124.73			0	0	0	0	#
1316280605	Berk	Cambel	Springfield	MA	25	Internal Medicine	S	Paroxetine Hcl	Paroxetine Hcl	12	12	360	70.18			12	12	70.18	360	*
1316280985	Klapman	Gabriel	San Francisco	CA	6	Family Practice	S	Paroxetine Hcl	Paroxetine Hcl	11	13	390	91.7			0	0	0	0	#
1316281280	Luong	Jenny	San Pedro	CA	6	Physician Assistant	S	Paroxetine Hcl	Paroxetine Hcl	16	26	780	105.41			16	26	105.41	780	*
1316288228	Laberge	Meagan	Rural Hall	NC	37	Physician Assistant	S	Paroxetine Hcl	Paroxetine Hcl	34	42	1236	195.33			16	24	120.82	696	*
1316293467	West	Christopher	Eureka	CA	6	Nurse Practitioner	S	Paroxetine Hcl	Paroxetine Hcl	22	22	660	154.7		#					*
1316295934	Ntigbu	Finbarr	New York	NY	36	Student in an Organized Health Care Education/Training Program	T	Paroxetine Hcl	Paroxetine Hcl	28	28	840	151.9	12	#					*
1316296809	Bryant	Jennifer	Beaumont	TX	48	Nurse Practitioner	S	Paroxetine Hcl	Paroxetine Hcl	18	18	540	108.88			18	18	108.88	540	*
1316297377	Soe	Kaythi	Morrison	TN	47	Nurse Practitioner	S	Paroxetine Hcl	Paroxetine Hcl	11	11	330	52.23			11	11	52.23	330	*
1316302342	Pompa	Santiago	Edinburg	TX	48	Nurse Practitioner	S	Paroxetine Hcl	Paroxetine Hcl	40	46	1372	388.85	11		11	11	106.19	330	*
1316310675	Braley	Carol	Carroll	IA	19	Nurse Practitioner	S	Paroxetine Hcl	Paroxetine Hcl	15	15.1	422	77.67		*					*
1316311699	Thompson	Edward	Gloversville	NY	36	Nurse Practitioner	S	Paroxetine Hcl	Paroxetine Hcl	17	19	538	175.57			0	0	0	0	#
1316311822	Baller	Courtney	Lima	OH	39	Nurse Practitioner	S	Paroxetine Hcl	Paroxetine Hcl	12	18	540	71.01		*					*
1316312051	Faugue	Frederic	Brandon	FL	12	Nurse Practitioner	S	Paroxetine Hcl	Paroxetine Hcl	20	22	660	162.75		#					*
1316313109	Stone	Julie	Greenfield	OH	39	Nurse Practitioner	S	Paroxetine Hcl	Paroxetine Hcl	12	12	360	66.74			0	0	0	0	#
1316313927	Kemp	Sarah	Cold Spring	MN	27	Nurse Practitioner	S	Paroxetine Hcl	Paroxetine Hcl	14	26	781	105.8		*					*
1316314362	Appleby	Kimberly	Los Angeles	CA	6	Pharmacist	T	Paroxetine Hcl	Paroxetine Hcl	102	103	3090	652.16	18		62	63	427.48	1890	*
1316314933	Boyles	Marlissa	Flora	IL	17	Nurse Practitioner	S	Paroxetine Hcl	Paroxetine Hcl	21	21	630	84			21	21	84	630	*
1316315039	Lowrance	Elizabeth	Elkin	NC	37	Nurse Practitioner	S	Paroxetine Hcl	Paroxetine Hcl	15	17	510	57			15	17	57	510	*
1316316003	Colucci	Donna	Ashtabula	OH	39	Nurse Practitioner	S	Paroxetine Hcl	Paroxetine Hcl	11	11	305	39.55			0	0	0	0	#
1316316300	Nix	Jessica	Casa Grande	AZ	4	Nurse Practitioner	S	Paroxetine Hcl	Paroxetine Hcl	14	18	540	120.92		*					*
1316317704	Whitley	Brent	Cottonwood	AZ	4	Nurse Practitioner	S	Paroxetine Hcl	Paroxetine Hcl	65	67	1797	830.28		*					*
1316319692	Pittman	Bonnie	Hazlehurst	GA	13	Nurse Practitioner	S	Paroxetine Hcl	Paroxetine Hcl	11	21	630	111.64			11	21	111.64	630	*
1316320187	Cole	Cynthia	South Boston	VA	51	Nurse Practitioner	S	Paroxetine Hcl	Paroxetine Hcl	23	31	930	231.45		#					*
1316323751	Tylus	Lisa	Lawrence	MA	25	Nurse Practitioner	S	Paroxetine Hcl	Paroxetine Hcl	19	19	378	166.06			0	0	0	0	#
1316329022	Do Ponte	Lorena	Concord	NH	33	Family Practice	S	Paroxetine Hcl	Paroxetine Hcl	14	14	420	77.59			0	0	0	0	#
1316330582	Farris	Leslie	Springfield	IL	17	Nurse Practitioner	S	Paroxetine Hcl	Paroxetine Hcl	16	16	480	106.5			0	0	0	0	#
1316330988	Davis	Jill	Leavenworth	KS	20	Physician Assistant	S	Paroxetine Hcl	Paroxetine Hcl	14	14.1	386	211.02		*					*
1316333743	Dunlap	Margaret	Monroe	NC	37	Physician Assistant	S	Paroxetine Hcl	Paroxetine Hcl	17	17	510	95.73		*					*
1316337090	Thompson	Kathryn	Tifton	GA	13	Nurse Practitioner	S	Paroxetine Hcl	Paroxetine Hcl	70	76	2188	458.68	20		58	64	375.91	1874	#
1316337603	Miller	Amanda	Catonsville	MD	24	Nurse Practitioner	S	Paroxetine Hcl	Paroxetine Hcl	13	13	390	113.35			13	13	113.35	390	*
1316338361	Stafford	Jesse	Decatur	AR	5	Physician Assistant	S	Paroxetine Hcl	Paroxetine Hcl	28	28	840	108.85		*					*
1316338833	Palmer	Venetta	Tupelo	MS	28	Nurse Practitioner	S	Paroxetine Hcl	Paroxetine Hcl	18	18	524	74.13		*					*
1316338890	Casolari	Angela	Flora	IL	17	Nurse Practitioner	S	Paroxetine Hcl	Paroxetine Hcl	25	39	1114	391.43		#					*
1316338924	Bowers	Mark	Springfield	MO	29	Nurse Practitioner	S	Paroxetine Er	Paroxetine Hcl	12	12	280	1557.16			0	0	0	0	#
1316338924	Bowers	Mark	Springfield	MO	29	Nurse Practitioner	S	Paroxetine Hcl	Paroxetine Hcl	31	33	990	238.87			0	0	0	0	#
1316340789	Moscoso	Tangee	Chicago	IL	17	Nurse Practitioner	S	Paroxetine Hcl	Paroxetine Hcl	25	25	712	149.89			0	0	0	0	#
1316341753	Buendia	Juliana	Miami Beach	FL	12	Physician Assistant	S	Paroxetine Hcl	Paroxetine Hcl	38	38	1116	325.7		*					*
1316345234	Jacobs	Julie	Morton Grove	IL	17	Nurse Practitioner	S	Paroxetine Hcl	Paroxetine Hcl	12	12	360	92.25			0	0	0	0	#
1316346554	Bunker	Lauren	Henderson	NV	32	Physician Assistant	S	Paroxetine Hcl	Paroxetine Hcl	24	28	840	246.91		#					*
1316346992	Williams	Mitchell	Plantersville	MS	28	Nurse Practitioner	S	Paroxetine Hcl	Paroxetine Hcl	13	19	570	111.25		#					*
1316347503	Petit	Christy	Gaffney	SC	45	Nurse Practitioner	S	Paroxetine Hcl	Paroxetine Hcl	13	23	690	151.54		#					*
1316350697	Lopez	Jeronimo	Ocala	FL	12	Family Practice	S	Paroxetine Hcl	Paroxetine Hcl	13	25	750	428.48		*					*
1316353105	Champer	Veronica	Boulder	MT	30	Nurse Practitioner	S	Paroxetine Hcl	Paroxetine Hcl	19	19	570	143.9			19	19	143.9	570	*
1316353865	Mathews	Jason	Chino	CA	6	Family Practice	S	Paroxetine Hcl	Paroxetine Hcl	19	33	990	356.23			19	33	356.23	990	*
1316353923	Godfrey	Timian	North Las Vegas	NV	32	Nurse Practitioner	S	Paroxetine Hcl	Paroxetine Hcl	13	13	390	104			0	0	0	0	#
1316356710	Powers	Veronica	Belleville	IL	17	Nurse Practitioner	S	Paroxetine Hcl	Paroxetine Hcl	25	25	735	176.18			11	11	55.13	330	*
1316359599	Melendez	Claudia	Bronx	NY	36	Nurse Practitioner	S	Paroxetine Hcl	Paroxetine Hcl	17	17	421	75.77		*					*
1316361272	Henley	Kristen	Paducah	KY	21	Nurse Practitioner	S	Paroxetine Hcl	Paroxetine Hcl	15	15	410	151.51		*					*
1316365422	Xu	Ling	Oakland	CA	6	Internal Medicine	S	Paroxetine Hcl	Paroxetine Hcl	20	64	1920	436.4		#					*
1316368848	Clark	Elizabeth	Pottstown	PA	42	Nurse Practitioner	S	Paroxetine Hcl	Paroxetine Hcl	41	51	1490	548.9			25	27	346.49	770	*
1316369382	Cardenas	Magdaleno	El Paso	TX	48	Student in an Organized Health Care Education/Training Program	T	Paroxetine Hcl	Paroxetine Hcl	183	183	3983	2078.81	12		170	170	1925.65	3619	#
1316370471	Allen	Laura	Lawndale	NC	37	Nurse Practitioner	S	Paroxetine Hcl	Paroxetine Hcl	93	135.1	4052	664.01	17		56	80	316.02	2400	#
1316371586	Bingham	Ryan	Bullhead City	AZ	4	Nurse Practitioner	S	Paroxetine Hcl	Paroxetine Hcl	26	26	535	155.16			0	0	0	0	#
1316371974	Fecher	Shannon	Fort Dodge	IA	19	Nurse Practitioner	S	Paroxetine Hcl	Paroxetine Hcl	13	13	389	65.04			13	13	65.04	389	*
1316373293	Reyes	Joanna Reina	West Covina	CA	6	Nurse Practitioner	S	Paroxetine Hcl	Paroxetine Hcl	38	38.4	1123	336.9			24	24.3	188.33	728	*
1316375041	Peach	Jonathan	Winter Park	FL	12	Nurse Practitioner	S	Paroxetine Hcl	Paroxetine Hcl	14	42	1260	333.34		#					*
1316375124	Waddell	Latrice	Toledo	OH	39	Certified Clinical Nurse Specialist	S	Paroxetine Hcl	Paroxetine Hcl	49	49	1443	510.87		*					*
1316375959	Gibson	Dawn	Lorain	OH	39	Nurse Practitioner	S	Paroxetine Hcl	Paroxetine Hcl	28	44.3	1330	366.62		*					*
1316378664	Santos-Garcia	Alexander	Miami	FL	12	Family Practice	S	Paroxetine Hcl	Paroxetine Hcl	119	119	3570	664.01	21		89	89	500.03	2670	#
1316378748	Prince-Coleman	Elizabeth	Augusta	GA	13	Physician Assistant	S	Paroxetine Hcl	Paroxetine Hcl	11	31	930	131.18			11	31	131.18	930	*
1316383672	Paner	Jenine	Reno	NV	32	Family Practice	S	Paroxetine Hcl	Paroxetine Hcl	14	14	420	72.72		*					*
1316387079	Spangler	Tamera	Irvine	KY	21	Family Practice	S	Paroxetine Hcl	Paroxetine Hcl	18	18	540	117.99		#					*
1316387178	Forrester	Michelle	Columbus	GA	13	Family Practice	S	Paroxetine Hcl	Paroxetine Hcl	18	20	600	105.28		#					*
1316387194	Shigri	Nazia	Columbus	GA	13	Family Practice	S	Paroxetine Hcl	Paroxetine Hcl	11	11	330	193.53			0	0	0	0	#
1316387491	Fano	Dominic	Mount Clemens	MI	26	Family Practice	S	Paroxetine Hcl	Paroxetine Hcl	11	25	750	93.12		*					*
1316387673	Buabeng	Kwame	Staten Island	NY	36	Student in an Organized Health Care Education/Training Program	T	Paroxetine Hcl	Paroxetine Hcl	29	29	870	173.56		*					*
1316387764	Phillips	Kimberly	Lawrenceburg	KY	21	Nurse Practitioner	S	Paroxetine Hcl	Paroxetine Hcl	12	14	420	82.76		*					*
1316388754	Elkomy	Fatten	Fulton	MO	29	Nurse Practitioner	S	Paroxetine Er	Paroxetine Hcl	17	17	492	2627.98			0	0	0	0	#
1316388754	Elkomy	Fatten	Fulton	MO	29	Nurse Practitioner	S	Paroxetine Hcl	Paroxetine Hcl	20	20	600	84.16		*					*
1316392533	Doubet	Lydia	Albertville	AL	1	Nurse Practitioner	S	Paroxetine Hcl	Paroxetine Hcl	20	26.1	783	120.3	13	*					*
1316900236	Dandillaya	Ramprasad	Beverly Hills	CA	6	Cardiovascular Disease (Cardiology)	S	Paroxetine Hcl	Paroxetine Hcl	12	36	1080	513.92			12	36	513.92	1080	*
1316900434	Swann	Craig	Ripley	WV	54	Family Practice	S	Paroxetine Hcl	Paroxetine Hcl	50	50	1500	279.81			19	19	98.45	570	*
1316900582	Graves	Kristen	Syracuse	NY	36	Internal Medicine	S	Paroxetine Hcl	Paroxetine Hcl	43	71	2130	331.99			26	54	246.51	1620	*
1316900798	Annopolsky	Elena	Philadelphia	PA	42	Internal Medicine	S	Paroxetine Hcl	Paroxetine Hcl	34	34	1020	125.53			34	34	125.53	1020	*
1316900954	Ellison	Jon	Huntingburg	IN	18	Family Practice	S	Paroxetine Hcl	Paroxetine Hcl	58	76	2265	674.82		#					*
1316901002	Hamann	Natasha	Buffalo	MN	27	Family Practice	S	Paroxetine Hcl	Paroxetine Hcl	26	50	1498	384.78		#					*
1316901010	Zink	Bradley	Odessa	MO	29	Family Practice	S	Paroxetine Hcl	Paroxetine Hcl	12	20	600	101.06			12	20	101.06	600	*
1316901069	Rose	Janine	Forest Lake	MN	27	Family Practice	S	Paroxetine Hcl	Paroxetine Hcl	13	25	750	116.91		*					*
1316901085	Kohls	Regina	Cincinnati	OH	39	Family Practice	S	Paroxetine Hcl	Paroxetine Hcl	15	29	870	166.7			15	29	166.7	870	*
1316901093	Long	Thomas	Roxboro	NC	37	Internal Medicine	S	Paroxetine Hcl	Paroxetine Hcl	55	81	2424	876.79	11	#					*
1316901150	Hall	William	Birmingham	AL	1	Internal Medicine	S	Paroxetine Hcl	Paroxetine Hcl	40	74	2220	436.98			25	41	194.94	1230	*
1316901200	Stewart	Thomas	Hartford City	IN	18	Family Practice	S	Paroxetine Hcl	Paroxetine Hcl	61	73	2190	416.54			26	36	161.53	1080	*
1316901531	Bernstein	Linda	Stoneham	MA	25	Family Practice	S	Paroxetine Hcl	Paroxetine Hcl	16	28	840	111.6		#					*
1316901689	Ligon	Esker-D	Vallejo	CA	6	Nurse Practitioner	S	Paroxetine Hcl	Paroxetine Hcl	11	30	900	231.42		*					*
1316901994	Naeem	Bilal	Springdale	AR	5	Internal Medicine	S	Paroxetine Hcl	Paroxetine Hcl	143	144.4	4136	1611.18	21	#					#
1316902018	Hawasli	Muhammad	East Point	GA	13	Cardiovascular Disease (Cardiology)	S	Paroxetine Hcl	Paroxetine Hcl	13	13	390	59.41			13	13	59.41	390	*
1316902109	Scales	Lori	Mt Washington	KY	21	Pediatric Medicine	S	Paroxetine Hcl	Paroxetine Hcl	36	72	2160	685.93		#					*
1316902257	Turner	Michelle	Miller	SD	46	Family Practice	S	Paroxetine Hcl	Paroxetine Hcl	47	55	1567	317.84			47	55	317.84	1567	*
1316902356	Rakauskas	William	Danville	PA	42	Psychiatry	S	Paroxetine Hcl	Paroxetine Hcl	42	44.4	1332	430.54			26	26.4	270.24	792	*
1316902901	Samuel	George	Doniphan	MO	29	Internal Medicine	S	Paroxetine Hcl	Paroxetine Hcl	14	14	404	96.78		*					*
1316902919	Gros	William	La Grange	IL	17	Internal Medicine	S	Paroxetine Hcl	Paroxetine Hcl	30	66	1980	306.03			30	66	306.03	1980	*
1316902984	Letvak	Richard	Whitsett	NC	37	Internal Medicine	S	Paroxetine Hcl	Paroxetine Hcl	94	152	4560	1499.33	18	#					#
1316903073	Williams	Kenneth	Warren	PA	42	Family Practice	S	Paroxetine Hcl	Paroxetine Hcl	95	127.5	3495	875.69	14		66	94.5	724.03	2531	*
1316903099	Wayt	Marta	Kingsport	TN	47	Internal Medicine	S	Paroxetine Hcl	Paroxetine Hcl	221	266	4219	1511.62	14		168	213	1289.89	3847	#
1316903222	Graunke	Joseph	Kaukauna	WI	55	Family Practice	S	Paroxetine Hcl	Paroxetine Hcl	39	65.2	1941	503.49		#					*
1316903511	Gebke	Kevin	Indianapolis	IN	18	Sports Medicine	S	Paroxetine Hcl	Paroxetine Hcl	22	30	900	291.31		#					*
1316903537	Rugowski	James	Barron	WI	55	Psychiatry	S	Paroxetine Hcl	Paroxetine Hcl	88	88.3	2586	508.32			44	44.3	246.36	1307	*
1316903636	Gieske	Michael	Fort Mitchell	KY	21	Family Practice	S	Paroxetine Hcl	Paroxetine Hcl	51	85	2535	674.47	11		39	73	621.67	2175	*
1316903644	Torres	Nancy	El Paso	TX	48	Internal Medicine	S	Paroxetine Hcl	Paroxetine Hcl	18	28	808	223.49			18	28	223.49	808	*
1316903941	Barnes	Anthony	Frankfort	KY	21	Family Practice	S	Paroxetine Hcl	Paroxetine Hcl	76	134	4015	860.03	17		62	102	630.73	3055	#
1316904188	Mixter	Bruce	Delta	CO	8	Family Practice	S	Paroxetine Hcl	Paroxetine Hcl	19	29	870	128.18		#					*
1316904279	Siddiqui	Suhail	Chicago	IL	17	Family Practice	S	Paroxetine Hcl	Paroxetine Hcl	11	15	450	176.16			11	15	176.16	450	*
1316904295	Russell	Scott	Kansas City	MO	29	Internal Medicine	S	Paroxetine Hcl	Paroxetine Hcl	23	27	810	427.79		#					*
1316905003	Bukhari	Syed	Marion	OH	39	Pediatric Medicine	S	Paroxetine Hcl	Paroxetine Hcl	26	26	754	198.38			0	0	0	0	#
1316905102	Lingnurkar	Sudhir	Warren	MI	26	Psychiatry	S	Paroxetine Hcl	Paroxetine Hcl	306	318.7	8875	1532.88	54		72	72.2	306.12	1989		15
1316905227	Nwachinemere	Chienyenwa	Middle River	MD	24	Internal Medicine	S	Paroxetine Hcl	Paroxetine Hcl	22	30	900	136.04		#					*
1316905243	Rosales	Vince	Augusta	GA	13	Family Practice	S	Paroxetine Hcl	Paroxetine Hcl	36	44	1312	297.39			25	33	240.85	982	*
1316905417	West	Nancy	Whitley City	KY	21	Family Practice	S	Paroxetine Hcl	Paroxetine Hcl	58	90	2700	447.63	17		39	67	280.43	2010	#
1316905672	Vaughan	Patrick	Morro Bay	CA	6	Family Practice	S	Paroxetine Hcl	Paroxetine Hcl	39	79	2370	538.09			39	79	538.09	2370	*
1316905797	Singh	Sanjeev	Orlando	FL	12	Psychiatry	S	Paroxetine Hcl	Paroxetine Hcl	20	20	600	112.87	15	*					*
1316906464	Perez	Clara	Flossmoor	IL	17	Psychiatry	S	Paroxetine Hcl	Paroxetine Hcl	23	51	1530	270.72		#					*
1316906548	Blackwood	Don	Cleveland	MS	28	Family Practice	S	Paroxetine Hcl	Paroxetine Hcl	227	301	8377	1480.95	51		190	264	1325.67	7267	#
1316906589	Loiselle	Daniel	Portland	ME	23	Internal Medicine	S	Paroxetine Hcl	Paroxetine Hcl	26	76	2280	750.11		#					*
1316906837	Newman	William	Harvey	LA	22	Pediatric Medicine	S	Paroxetine Hcl	Paroxetine Hcl	62	120	3578	674.87	12	#					#
1316906845	Chadalawada	Sudha	Saint Paul	MN	27	Family Practice	S	Paroxetine Hcl	Paroxetine Hcl	27	35.2	1053	209.7		*					*
1316906985	Kamal	Shalini	Baltimore	MD	24	Internal Medicine	S	Paroxetine Hcl	Paroxetine Hcl	18	54	1620	427.61		#					*
1316907009	Basham	Jared	Indianapolis	IN	18	Family Practice	S	Paroxetine Hcl	Paroxetine Hcl	40	70	2100	419.01			15	45	276.57	1350	*
1316907165	Wolfe	Douglas	Mannington	WV	54	Family Practice	S	Paroxetine Hcl	Paroxetine Hcl	75	105	3150	556.29	12		47	69	351.07	2070	*
1316907173	Turner	Willie	Saginaw	MI	26	Physician Assistant	S	Paroxetine Hcl	Paroxetine Hcl	16	24.3	730	159.96		*					*
1316907249	Dombek	Zbigniew	Fitchburg	MA	25	Family Practice	S	Paroxetine Hcl	Paroxetine Hcl	27	73	2140	297.23		#					*
1316907397	Grugan	Monty	Idabel	OK	40	Emergency Medicine	S	Paroxetine Hcl	Paroxetine Hcl	18	18	540	125.88		#					*
1316907827	Joyce	Tina Marie	Concord Twp	OH	39	Family Practice	S	Paroxetine Hcl	Paroxetine Hcl	38	97.4	2922	472.55	14	#					#
1316907983	Takla	Sarwat	Forked River	NJ	34	Internal Medicine	S	Paroxetine Hcl	Paroxetine Hcl	11	19	570	164.49		*					*
1316908387	Miller	Karen	Omaha	NE	31	Family Practice	S	Paroxetine Hcl	Paroxetine Hcl	20	46	1380	312.41		#					*
1316908585	Ruoff	Gary	Kalamazoo	MI	26	Family Practice	S	Paroxetine Hcl	Paroxetine Hcl	12	12	360	48.03			12	12	48.03	360	*
1316908650	Paasche	Denise	Brattleboro	VT	50	Family Practice	S	Paroxetine Hcl	Paroxetine Hcl	47	103	3088	574.02	14	#					#
1316909021	Zahoor	Mahvish	Salem	IL	17	Family Practice	S	Paroxetine Hcl	Paroxetine Hcl	94	96	2880	620.59	12		57	59	382.41	1770	*
1316909112	Jones	Sidney	Richmond	VA	51	Internal Medicine	S	Paroxetine Hcl	Paroxetine Hcl	35	95	2850	868.45			35	95	868.45	2850	*
1316909179	Flicker	Wayne	Arcadia	CA	6	Internal Medicine	S	Paroxetine Hcl	Paroxetine Hcl	34	34	1020	770.78			34	34	770.78	1020	*
1316909245	Murad	Wadsworth	Patton	CA	6	Psychiatry	S	Paroxetine Hcl	Paroxetine Hcl	59	74	2220	889.93	14		24	26	245.86	780	*
1316909310	Scott	Gregory	Vancouver	WA	53	Family Practice	S	Paroxetine Hcl	Paroxetine Hcl	18	42	1260	711.56		#					*
1316909328	Musaitif	Ziad	Peoria	IL	17	Family Practice	S	Paroxetine Hcl	Paroxetine Hcl	52	70	2004	614.89			26	44	366.74	1288	*
1316909377	Walsh	Ronald	Largo	FL	12	Cardiovascular Disease (Cardiology)	S	Paroxetine Hcl	Paroxetine Hcl	13	33	990	146.56		#					*
1316909922	Mckenna	James	Scranton	PA	42	Family Practice	S	Paroxetine Hcl	Paroxetine Hcl	46	54.4	1632	249.92		#					*
1316910094	Gulati	Sanjay	Cambridge	MA	25	Psychiatry	S	Paroxetine Hcl	Paroxetine Hcl	111	123	3690	923.99	17		38	50	534.31	1500	*
1316910136	Morlote	Manuel	New York	NY	36	Cardiovascular Disease (Cardiology)	S	Paroxetine Hcl	Paroxetine Hcl	12	24	720	159.43			12	24	159.43	720	*
1316910391	Murray	Eric	Honokaa	HI	15	Internal Medicine	S	Paroxetine Hcl	Paroxetine Hcl	26	44	1297	278.26		#					*
1316910755	Osowa	Alexander	Buford	GA	13	Family Practice	S	Paroxetine Hcl	Paroxetine Hcl	29	53	1590	456.16	13	#					#
1316910912	Dalloul	Elias	Terre Haute	IN	18	Cardiovascular Disease (Cardiology)	S	Paroxetine Hcl	Paroxetine Hcl	74	79	2370	343.04	12		46	47	183.89	1410	*
1316911209	Rasmussen	Paul	Mitchell	SD	46	Family Practice	S	Paroxetine Hcl	Paroxetine Hcl	13	13	379	59.21			13	13	59.21	379	*
1316911282	Sanchez-Pena	Jose	Paterson	NJ	34	Internal Medicine	S	Paroxetine Hcl	Paroxetine Hcl	17	17	510	104.32			0	0	0	0	#
1316911621	Larkin	Joseph	Sarasota	FL	12	Family Practice	S	Paroxetine Hcl	Paroxetine Hcl	49	109	3270	715.75	11		49	109	715.75	3270		11
1316911829	Faron	Jeffrey	Florissant	MO	29	Internal Medicine	S	Paroxetine Hcl	Paroxetine Hcl	26	64	1920	575.37			26	64	575.37	1920	*
1316911837	Patel	Shailesh	Ackerman	MS	28	Internal Medicine	S	Paroxetine Hcl	Paroxetine Hcl	36	40	1200	174.21			36	40	174.21	1200	*
1316911860	Smith	Marla	Springhill	LA	22	Physician Assistant	S	Paroxetine Hcl	Paroxetine Hcl	14	18	540	65.08		*					*
1316911951	Heil	Kurt	Pittsburgh	PA	42	Family Practice	S	Paroxetine Hcl	Paroxetine Hcl	23	33	878	339.66		#					*
1316912066	Mozingo	Ellie	Columbia	SC	45	Psychiatry	S	Paroxetine Hcl	Paroxetine Hcl	235	237.7	6897	2041.29	28		69	69.7	428.42	2009	*
1316912280	Ravindramurthy	Thulasingam	Wexford	PA	42	Internal Medicine	S	Paroxetine Hcl	Paroxetine Hcl	63	63	1547	477.2	11	#					*
1316912793	Radtke	Jennifer	Red Wing	MN	27	Internal Medicine	S	Paroxetine Hcl	Paroxetine Hcl	40	118.4	3552	584.6	12		40	118.4	584.6	3552		12
1316913098	Sun	Yun	Lexington	NC	37	Internal Medicine	S	Paroxetine Hcl	Paroxetine Hcl	16	21.3	640	187.38		*					*
1316913510	Conrady	Rickie	Oklahoma City	OK	40	Family Practice	S	Paroxetine Hcl	Paroxetine Hcl	72	132	3944	929.8	16		60	120	801.98	3584	#
1316913593	Scofield	Steven	Rochester	NY	36	Internal Medicine	S	Paroxetine Hcl	Paroxetine Hcl	24	32	960	391.89		*					*
1316913668	Samuel	Asha	Kingwood	TX	48	Family Practice	S	Paroxetine Hcl	Paroxetine Hcl	15	31	930	158.92		#					*
1316913783	Glasgow	Thomas	Oxford	MS	28	Emergency Medicine	S	Paroxetine Hcl	Paroxetine Hcl	78	103.2	3075	497.02	14		45	61.8	238.21	1835	*
1316913932	Munnangi	Yugandhar	Yonkers	NY	36	Psychiatry	S	Paroxetine Hcl	Paroxetine Hcl	13	13	390	99.87		*					*
1316913973	Ho	Donald	Burlingame	CA	6	Pulmonary Disease	S	Paroxetine Hcl	Paroxetine Hcl	104	164	4896	1588.28	23		104	164	1588.28	4896		23
1316914310	Lauricella	Joseph	Teaneck	NJ	34	Cardiovascular Disease (Cardiology)	S	Paroxetine Hcl	Paroxetine Hcl	11	33	990	270.36			11	33	270.36	990	*
1316914369	Alexander	Holly	Marion	OH	39	Physician Assistant	S	Paroxetine Hcl	Paroxetine Hcl	12	14	420	60.59		*					*
1316914435	Pizarro	George	Miami	FL	12	Internal Medicine	T	Paroxetine Hcl	Paroxetine Hcl	58	148	4440	443.16	20	#					#
1316914500	Weatherington	Mary	Lincoln Heights	OH	39	Internal Medicine	S	Paroxetine Hcl	Paroxetine Hcl	23	43	1290	364.12			23	43	364.12	1290	*
1316914633	Bee	Daniel	Hermitage	PA	42	Family Practice	S	Paroxetine Hcl	Paroxetine Hcl	21	29	870	232.8			21	29	232.8	870	*
1316914831	Saikin	George	Longview	TX	48	Internal Medicine	S	Paroxetine Hcl	Paroxetine Hcl	83	125	3750	797.58	12	#					*
1316914849	Brieva	Jairo	Jacksonville	FL	12	Family Practice	S	Paroxetine Hcl	Paroxetine Hcl	13	23	690	144.86		*					*
1316915101	Kaufman	Gary	Highland Park	IL	17	Internal Medicine	S	Paroxetine Hcl	Paroxetine Hcl	16	33.9	1018	185.63			16	33.9	185.63	1018	*
1316915192	Block	Robert	Highland Park	IL	17	Internal Medicine	S	Paroxetine Hcl	Paroxetine Hcl	22	42	1260	342.17		#					*
1316915242	Honeycutt	Daniel	Jackson	TN	47	Internal Medicine	S	Paroxetine Hcl	Paroxetine Hcl	171	295.2	8826	1718.53	34	#					#
1316915465	Shah	Pramodchandra	Winthrop	MA	25	General Surgery	S	Paroxetine Hcl	Paroxetine Hcl	44	86	2580	487.67			44	86	487.67	2580	*
1316915895	Carandang	Reynaldo	Vincennes	IN	18	Internal Medicine	S	Paroxetine Hcl	Paroxetine Hcl	41	59	1762	282.29			41	59	282.29	1762	*
1316916208	Abdul-Al	Houssam	Mt Carmel	PA	42	Internal Medicine	S	Paroxetine Hcl	Paroxetine Hcl	184	232	6869	1376.75	26		155	191	1021.52	5639	#
1316916224	Denevi	Karin	Danville	CA	6	Obstetrics & Gynecology	S	Paroxetine Hcl	Paroxetine Hcl	21	25	750	305.48			21	25	305.48	750	*
1316916273	Schumacher	Sarah	Columbia	SC	45	Family Practice	S	Paroxetine Hcl	Paroxetine Hcl	19	41	1230	200			19	41	200	1230	*
1316916505	Thakkar	Muljibhai	Richlands	VA	51	Internal Medicine	S	Paroxetine Hcl	Paroxetine Hcl	17	23	690	167.6			17	23	167.6	690	*
1316916653	Alexander	Harry	Thomasville	NC	37	Internal Medicine	S	Paroxetine Hcl	Paroxetine Hcl	26	78	2340	557.87			26	78	557.87	2340	*
1316916745	Voges	Chad	Saint Peters	MO	29	Family Practice	S	Paroxetine Hcl	Paroxetine Hcl	17	49	1470	317.86			17	49	317.86	1470	*
1316916844	Tabb	Leslie	Cleveland	MS	28	Nurse Practitioner	S	Paroxetine Hcl	Paroxetine Hcl	13	13	390	86.32		*					*
1316917081	Lewis	Anne	Baltimore	MD	24	Nurse Practitioner	S	Paroxetine Hcl	Paroxetine Hcl	12	12	360	59.49			12	12	59.49	360	*
1316917347	Wilgoren	Natalie	Delray Beach	FL	12	Nurse Practitioner	S	Paroxetine Hcl	Paroxetine Hcl	17	27	790	262.04		#					*
1316917750	Beaird	David	Tyler	TX	48	Internal Medicine	S	Paroxetine Hcl	Paroxetine Hcl	124	168	4975	1111.88	19		124	168	1111.88	4975		19
1316917966	Byron	Brandon	Westover	WV	54	Family Practice	S	Paroxetine Hcl	Paroxetine Hcl	60	140	4182	914.74	15		49	107	693.98	3192	#
1316918055	Kahle	Charles	Woodville	OH	39	Family Practice	S	Paroxetine Hcl	Paroxetine Hcl	44	76	2280	520.61			33	49	288.25	1470	*
1316918089	Te	Victorio	Willimantic	CT	9	Internal Medicine	S	Paroxetine Hcl	Paroxetine Hcl	71	130	3900	797.13	13	#					#
1316918253	Brunson	Jack	Greer	SC	45	Family Practice	S	Paroxetine Hcl	Paroxetine Hcl	12	20	600	234.48			12	20	234.48	600	*
1316918303	Awan	Mateen	Columbia	MD	24	Internal Medicine	S	Paroxetine Hcl	Paroxetine Hcl	12	24.1	722	124.82		*					*
1316918394	Brierre	Joseph	Lafayette	LA	22	Hematology-Oncology	S	Paroxetine Hcl	Paroxetine Hcl	12	12	360	166.95			12	12	166.95	360	*
1316918782	Warnock	Kenneth	Wichita Falls	TX	48	General Surgery	S	Paroxetine Hcl	Paroxetine Hcl	31	31.4	876	346.9			31	31.4	346.9	876	*
1316918899	Paharia	Amitabh	Detroit	MI	26	Family Practice	S	Paroxetine Hcl	Paroxetine Hcl	41	59	1770	302.76	11		19	33	167.26	990	*
1316918998	Molina	Maria	Las Vegas	NV	32	Internal Medicine	S	Paroxetine Hcl	Paroxetine Hcl	47	92.7	2780	650.62	17	#					#
1316919020	Dice	Yuhoe	San Antonio	TX	48	Internal Medicine	S	Paroxetine Hcl	Paroxetine Hcl	27	49	1470	240.59			27	49	240.59	1470	*
1316919228	Mercado	Manuel	Pharr	TX	48	Internal Medicine	S	Paroxetine Hcl	Paroxetine Hcl	23	54	1620	164.05	12	#					*
1316919335	Galceran	Raymond	Hialeah	FL	12	Internal Medicine	S	Paroxetine Hcl	Paroxetine Hcl	40	40	1200	293.84			40	40	293.84	1200	*
1316919384	Bhutwala	Punit	Ringgold	GA	13	Internal Medicine	S	Paroxetine Hcl	Paroxetine Hcl	16	30	831	232.36			16	30	232.36	831	*
1316919426	Ruhlmann	James	Hutchinson	KS	20	Internal Medicine	S	Paroxetine Hcl	Paroxetine Hcl	35	63	1890	292.54		#					*
1316919442	Kelada	Youssry	Roseville	CA	6	Family Practice	S	Paroxetine Hcl	Paroxetine Hcl	74	104	2912	1086.5	14		44	72	712.65	2048	*
1316919632	Monroe	George	Concord	NC	37	Internal Medicine	S	Paroxetine Hcl	Paroxetine Hcl	19	25	750	255.02		*					*
1316919657	Schreier	Jennifer	Fort Dodge	IA	19	Physician Assistant	S	Paroxetine Hcl	Paroxetine Hcl	23	67	2010	295.9			23	67	295.9	2010	*
1316919913	Schlotterback	Matthew	Hutchinson	KS	20	Family Practice	S	Paroxetine Hcl	Paroxetine Hcl	67	81	2430	595.7			31	45	248.43	1350	*
1316919988	Mandelberg	Charles	East Hartford	CT	9	Family Practice	S	Paroxetine Hcl	Paroxetine Hcl	13	33	990	218.86		*					*
1316920614	Bishop	Michael	Kentwood	MI	26	Family Practice	S	Paroxetine Hcl	Paroxetine Hcl	13	21	630	83.7		*					*
1316920739	Rapp	Larry	Elbow Lake	MN	27	Family Practice	S	Paroxetine Hcl	Paroxetine Hcl	13	13	390	19.41			13	13	19.41	390	*
1316921000	Flores	Noel	Mission Hills	CA	6	Internal Medicine	S	Paroxetine Hcl	Paroxetine Hcl	58	114	3420	685.65			44	92	544.45	2760	*
1316921067	Stevens	Jewel	Carlisle	OH	39	Family Practice	S	Paroxetine Hcl	Paroxetine Hcl	58	112	3360	872.99		#					*
1316921109	Hanna	John	Ashland	OH	39	Family Practice	S	Paroxetine Er	Paroxetine Hcl	11	11	330	1259.2			11	11	1259.2	330	*
1316921109	Hanna	John	Ashland	OH	39	Family Practice	S	Paroxetine Hcl	Paroxetine Hcl	13	35	1050	219.55		*					*
1316921125	Eason	Ernest	Burlington	NC	37	Internal Medicine	S	Paroxetine Hcl	Paroxetine Hcl	41	41	1149	329.65			12	12	101.92	360	*
1316921265	Panahy	Yasmin	Kensington	MD	24	Internal Medicine	S	Paroxetine Hcl	Paroxetine Hcl	16	40	1200	166.81			16	40	166.81	1200	*
1316921349	Powell	Mary	Thomson	GA	13	Emergency Medicine	S	Paroxetine Hcl	Paroxetine Hcl	31	31	930	472.46			16	16	226.23	480	*
1316921414	Rehman	Saadia	Willingboro	NJ	34	Internal Medicine	S	Paroxetine Hcl	Paroxetine Hcl	18	54	1620	321.14			18	54	321.14	1620	*
1316921455	Campbell	Stephen	Everett	WA	53	Family Practice	S	Paroxetine Hcl	Paroxetine Hcl	15	23	690	119.08		#					*
1316921695	Lafave	Laura	Skokie	IL	17	Internal Medicine	S	Paroxetine Hcl	Paroxetine Hcl	14	42	1260	365.1			14	42	365.1	1260	*
1316922016	Gutierrez	Liliana	Venice	FL	12	Internal Medicine	S	Paroxetine Hcl	Paroxetine Hcl	16	48	1440	359.86			16	48	359.86	1440	*
1316922065	Sikkink	Jeffrey	Stillwater	MN	27	Family Practice	S	Paroxetine Hcl	Paroxetine Hcl	24	58	1710	457.49		#					*
1316922099	Caruso	Lisa	Boston	MA	25	Geriatric Medicine	S	Paroxetine Hcl	Paroxetine Hcl	55	71	2097	639.05			55	71	639.05	2097	*
1316922206	Ethridge	Susan	Ashburn	GA	13	Nurse Practitioner	S	Paroxetine Hcl	Paroxetine Hcl	15	29	870	199.3		#					*
1316922214	Grgurich	Melanie	Kirksville	MO	29	Family Practice	S	Paroxetine Hcl	Paroxetine Hcl	57	77	2310	336.88			25	35	153.35	1050	*
1316922396	Higgins	Shane	Nevada	IA	19	Physician Assistant	S	Paroxetine Hcl	Paroxetine Hcl	14	18	540	68.6			14	18	68.6	540	*
1316922545	Abernathy	Mabra	Iowa City	IA	19	Family Practice	S	Paroxetine Hcl	Paroxetine Hcl	23	23	660	73.66		*					*
1316922875	Joyce	Steven	Sioux City	IA	19	Internal Medicine	S	Paroxetine Hcl	Paroxetine Hcl	134	195.2	5806	888.63	21	#					#
1316922933	Hansbarger	John	New Castle	VA	51	Family Practice	S	Paroxetine Hcl	Paroxetine Hcl	115	125	3750	804.02	16		83	93	620.22	2790	#
1316923584	Fowler	Richard	Mesa	AZ	4	Internal Medicine	S	Paroxetine Hcl	Paroxetine Hcl	17	39	1170	125.95			17	39	125.95	1170	*
1316923618	Rosen	Maria	Placerville	CA	6	Nurse Practitioner	S	Paroxetine Hcl	Paroxetine Hcl	60	92.9	2778	853.9	16	#					#
1316923683	Titus	Benny	Bethlehem	PA	42	Psychiatry	S	Paroxetine Er	Paroxetine Hcl	14	14	394	1873.09			14	14	1873.09	394	*
1316923683	Titus	Benny	Bethlehem	PA	42	Psychiatry	S	Paroxetine Hcl	Paroxetine Hcl	40	40	1200	729.32			27	27	597.36	810	*
1316923931	Warren	Larry	Barbourville	KY	21	Family Practice	S	Paroxetine Hcl	Paroxetine Hcl	37	37.6	1127	368.44			37	37.6	368.44	1127	*
1316923949	Zumbo	Ann	Bloomsburg	PA	42	Internal Medicine	S	Paroxetine Hcl	Paroxetine Hcl	38	41.5	1222	266.21		#					*
1316924087	Mackrides	Paula	Quincy	IL	17	Family Practice	S	Paroxetine Hcl	Paroxetine Hcl	26	40	1200	190.88		#					*
1316924335	Rhoa	Maryellen	Washington	PA	42	Nurse Practitioner	S	Paroxetine Hcl	Paroxetine Hcl	11	15	450	92.29		*					*
1316924343	Dryden	Natalie	Houston	TX	48	Internal Medicine	S	Paroxetine Hcl	Paroxetine Hcl	19	32.6	979	226.89			19	32.6	226.89	979	*
1316924582	Gideon-Greer	Betina	Riverside	CA	6	Family Practice	S	Paroxetine Hcl	Paroxetine Hcl	46	84	2520	769.12			46	84	769.12	2520	*
1316925027	Vogel	Susan	Houston	TX	48	Internal Medicine	S	Paroxetine Hcl	Paroxetine Hcl	14	16	480	128.36			14	16	128.36	480	*
1316925274	Miller	Donald	Cambridge	VT	50	Family Practice	S	Paroxetine Hcl	Paroxetine Hcl	12	36	1080	229.9		*					*
1316925456	Tabb	Aubrey	Buffalo	WY	56	Family Practice	S	Paroxetine Hcl	Paroxetine Hcl	16	22.3	669	200.41			16	22.3	200.41	669	*
1316925498	Stout	Sean	Puyallup	WA	53	Family Practice	S	Paroxetine Hcl	Paroxetine Hcl	29	53	1590	234.2		#					*
1316925589	Hanna	Richard	Greenville	SC	45	Family Practice	S	Paroxetine Hcl	Paroxetine Hcl	35	61	1830	461.67			35	61	461.67	1830	*
1316925803	Hunt	Judson	Dallas	TX	48	Nephrology	S	Paroxetine Hcl	Paroxetine Hcl	18	30	900	368.72		#					*
1316926009	Jha	Chetna	Salem	VA	51	Internal Medicine	S	Paroxetine Hcl	Paroxetine Hcl	40	92	2740	782.19			40	92	782.19	2740	*
1316926082	Rathe	David	Waverly	IA	19	Pediatric Medicine	S	Paroxetine Hcl	Paroxetine Hcl	24	54	1620	483.45			24	54	483.45	1620	*
1316926165	Jain	Kirti	Allen Park	MI	26	Family Practice	S	Paroxetine Hcl	Paroxetine Hcl	21	53	1590	283.95		#					*
1316926249	Bambrick	Thomas	Harvey	LA	22	Internal Medicine	S	Paroxetine Hcl	Paroxetine Hcl	13	17.1	513	183.66		*					*
1316926389	Ganga	Harini	Bessemer	AL	1	Internal Medicine	S	Paroxetine Hcl	Paroxetine Hcl	32	54	1620	345.22			15	19	78.77	570	*
1316926553	St Clair	Sue	Madison	TN	47	Nurse Practitioner	S	Paroxetine Hcl	Paroxetine Hcl	68	73	2140	762.72	13		18	21	192.49	630	*
1316926728	Oltmanns	Kevin	Stillwater	OK	40	Internal Medicine	S	Paroxetine Hcl	Paroxetine Hcl	47	91	2730	387.74		#					*
1316926942	Climie	Christine	Southgate	MI	26	Family Practice	S	Paroxetine Hcl	Paroxetine Hcl	19	49	1470	315.13		#					*
1316926959	Lawson	Lianna	Daleville	VA	51	Family Practice	S	Paroxetine Hcl	Paroxetine Hcl	21	27	810	127.59			21	27	127.59	810	*
1316927106	Kiomento	Helen	Cadillac	MI	26	Family Practice	S	Paroxetine Er	Paroxetine Hcl	17	24	720	2338.64			17	24	2338.64	720	*
1316927106	Kiomento	Helen	Cadillac	MI	26	Family Practice	S	Paroxetine Hcl	Paroxetine Hcl	61	113.1	3392	560.22	19		48	80.1	422.33	2402	#
1316927379	Dean	Louis	Thomasville	NC	37	Family Practice	S	Paroxetine Hcl	Paroxetine Hcl	113	189	5637	1300.87	24		96	168	1152.04	5007	#
1316927395	Derick	Jeffrey	North Wilkesboro	NC	37	Family Practice	S	Paroxetine Hcl	Paroxetine Hcl	59	83	2490	485.45	16	#					#
1316927528	Rhyne	Dennis	Bradenton	FL	12	Psychiatry	S	Paroxetine Hcl	Paroxetine Hcl	75	93	2766	703.64	13		24	36	275.15	1080	*
1316927767	Tunstall	June	Hopewell	VA	51	Family Practice	S	Paroxetine Hcl	Paroxetine Hcl	26	28	840	370.84			11	13	141.24	390	*
1316927775	Bruxvoort	Robert	Holland	MI	26	Family Practice	S	Paroxetine Hcl	Paroxetine Hcl	12	36	1080	227.48			12	36	227.48	1080	*
1316927791	Mellema	James	Richfield	MN	27	Family Practice	S	Paroxetine Hcl	Paroxetine Hcl	19	21.1	601	274.53		*					*
1316928021	Dalal	Rajesh	Lake Jackson	TX	48	Internal Medicine	S	Paroxetine Hcl	Paroxetine Hcl	197	467	14010	2709.64	58	#					#
1316928161	Dickinson	Timothy	Allegan	MI	26	Family Practice	S	Paroxetine Hcl	Paroxetine Hcl	37	39	984	501.88			37	39	501.88	984	*
1316928369	Spezia	Michael	Saint Louis	MO	29	Family Practice	S	Paroxetine Hcl	Paroxetine Hcl	11	33	990	314.04		*					*
1316928419	Schueler Jr	Arthur	Orange Park	FL	12	Family Practice	S	Paroxetine Hcl	Paroxetine Hcl	21	31	930	188.34		#					*
1316928526	Beall	James	Pulaski	TN	47	Family Practice	S	Paroxetine Hcl	Paroxetine Hcl	34	54	1620	225.96		#					*
1316928682	Davis	Bryan	Vienna	MO	29	Physician Assistant	S	Paroxetine Hcl	Paroxetine Hcl	14	14	420	93.1			14	14	93.1	420	*
1316928955	Havens	Michael	Batesville	MS	28	Family Practice	S	Paroxetine Hcl	Paroxetine Hcl	17	21	630	94.4		#					*
1316929078	Lisgar	Harvey	Richboro	PA	42	Family Practice	S	Paroxetine Hcl	Paroxetine Hcl	27	43	1290	240.84			27	43	240.84	1290	*
1316929094	Arora	Chander	Marion	OH	39	Internal Medicine	S	Paroxetine Hcl	Paroxetine Hcl	62	80.2	2382	420.22	11		51	69.2	334.52	2052	*
1316929193	Emblidge	Craig	Glens Falls	NY	36	Family Practice	S	Paroxetine Hcl	Paroxetine Hcl	23	51	1530	307.01		*					*
1316929227	Dawson	Joseph	Craigsville	WV	54	Family Practice	S	Paroxetine Hcl	Paroxetine Hcl	56	76	2280	458.91			56	76	458.91	2280	*
1316929243	Meaux	Jorge	Bayamon	PR	72	Family Practice	S	Paroxetine Hcl	Paroxetine Hcl	23	35	1050	233.64		#					*
1316929276	Duhme	David	Hudson	MA	25	Geriatric Medicine	S	Paroxetine Hcl	Paroxetine Hcl	88	88	2308	981.1	11		68	68	831.9	1902	*
1316929508	Tasch	Gail	Eau Claire	WI	55	Psychiatry	S	Paroxetine Hcl	Paroxetine Hcl	13	15.2	431	142.87		*					*
1316929797	Steinweg	Kenneth	Greenville	NC	37	Family Practice	S	Paroxetine Hcl	Paroxetine Hcl	28	28	811	298.69			28	28	298.69	811	*
1316929995	Apicella	Vincent	Wellington	FL	12	Family Practice	S	Paroxetine Hcl	Paroxetine Hcl	68	152	4560	1031.51	20	#					#
1316930027	Perez-Toro	Luis	Bayamon	PR	72	Family Practice	S	Paroxetine Hcl	Paroxetine Hcl	119	263	7890	1401.15	32		105	221	1140.18	6630	#
1316930100	Vargo	John	Austintown	OH	39	Family Practice	S	Paroxetine Hcl	Paroxetine Hcl	18	28	840	161.39		*					*
1316930118	Blake	Bryan	Lithia Springs	GA	13	Family Practice	S	Paroxetine Hcl	Paroxetine Hcl	12	12	360	106.87			0	0	0	0	#
1316930241	Vu	Richard	Colorado Springs	CO	8	Internal Medicine	S	Paroxetine Hcl	Paroxetine Hcl	14	40	1200	230.48			14	40	230.48	1200	*
1316930266	Dardick	Kenneth	Storrs	CT	9	Family Practice	S	Paroxetine Hcl	Paroxetine Hcl	26	54	1620	317.51			12	36	215.23	1080	*
1316930324	Gardner	Carol	Conway	SC	45	Nurse Practitioner	S	Paroxetine Hcl	Paroxetine Hcl	35	59	1760	405.96			35	59	405.96	1760	*
1316930480	Michaels	Brooks	Simi Valley	CA	6	Family Practice	S	Paroxetine Hcl	Paroxetine Hcl	25	53	1590	453.98		#					*
1316930613	Kanar	David	Salida	CO	8	Nephrology	S	Paroxetine Hcl	Paroxetine Hcl	27	45	1350	181.84			27	45	181.84	1350	*
1316930779	Hanawalt	Cindy	Cedar Rapids	IA	19	Family Practice	S	Paroxetine Hcl	Paroxetine Hcl	24	42	1260	259.31			24	42	259.31	1260	*
1316930795	Whitehead	Janis	Pomeroy	WA	53	Nurse Practitioner	S	Paroxetine Hcl	Paroxetine Hcl	30	30	900	188.08			30	30	188.08	900	*
1316930944	Smith	Jay	Memphis	TN	47	Family Practice	S	Paroxetine Hcl	Paroxetine Hcl	19	39	1170	213.43		#					*
1316931439	Becerra	Oscar	Cleburne	TX	48	Family Practice	S	Paroxetine Hcl	Paroxetine Hcl	52	94	2819	940.66			41	83	863.66	2489	*
1316931934	Fayed	Ali	Fresno	CA	6	Internal Medicine	S	Paroxetine Hcl	Paroxetine Hcl	23	54	1620	369.22			23	54	369.22	1620	*
1316931942	Bauer	William	Bellevue	OH	39	Neurology	S	Paroxetine Hcl	Paroxetine Hcl	12	12	360	36.12			12	12	36.12	360	*
1316932064	St John	Donald	Iowa City	IA	19	Physician Assistant	S	Paroxetine Hcl	Paroxetine Hcl	15	33	990	136.07		*					*
1316932221	Frederick	John	Austin	TX	48	Family Practice	S	Paroxetine Hcl	Paroxetine Hcl	21	31	891	220.14		#					*
1316932510	Ouattara	Darlene	Exton	PA	42	Family Practice	S	Paroxetine Hcl	Paroxetine Hcl	43	45	1328	461.76			26	28	211.67	840	*
1316932635	Meckler	Jeffrey	Healdsburg	CA	6	Family Practice	S	Paroxetine Hcl	Paroxetine Hcl	20	58	1740	456.64			20	58	456.64	1740	*
1316932650	Schneider	George	San Antonio	TX	48	Internal Medicine	S	Paroxetine Er	Paroxetine Hcl	36	50	1485	5251.97			36	50	5251.97	1485	*
1316932650	Schneider	George	San Antonio	TX	48	Internal Medicine	S	Paroxetine Hcl	Paroxetine Hcl	18	24	720	148.47		*					*
1316932759	Molk	Kevin	Parker	CO	8	Internal Medicine	S	Paroxetine Hcl	Paroxetine Hcl	18	30	900	108.6		#					*
1316932866	Jenkins	Hans	Phoenix	AZ	4	Family Practice	S	Paroxetine Hcl	Paroxetine Hcl	24	40	1105	452.48		#					*
1316933146	Millette	Raymond	Grants Pass	OR	41	Nurse Practitioner	S	Paroxetine Hcl	Paroxetine Hcl	23	47	1410	169.57		#					*
1316933153	Johnson	Michelle	Savage	MN	27	Family Practice	S	Paroxetine Hcl	Paroxetine Hcl	23	47	1410	343.25			23	47	343.25	1410	*
1316933419	Petruzziello	Fausto	North Haven	CT	9	Internal Medicine	S	Paroxetine Hcl	Paroxetine Hcl	28	52	1560	335.07		#					*
1316933534	Nolan	Deborah	St Petersburg	FL	12	Nurse Practitioner	S	Paroxetine Hcl	Paroxetine Hcl	11	11	322	68.25			11	11	68.25	322	*
1316933575	Kuykendall	Scott	Clarksville	AR	5	Family Practice	S	Paroxetine Hcl	Paroxetine Hcl	34	38	1140	176.58		#					*
1316933922	Pogacar	Srecko	Warwick	RI	44	Psychiatry	S	Paroxetine Hcl	Paroxetine Hcl	18	18	540	160.53		*					*
1316933955	Allen	David	Nashville	TN	47	Internal Medicine	S	Paroxetine Hcl	Paroxetine Hcl	46	114	3404	534.62			46	114	534.62	3404	*
1316934227	Ingle	Gregory	Prairie City	IA	19	Family Practice	S	Paroxetine Hcl	Paroxetine Hcl	34	72.1	2161	389.7	13		23	53	288.5	1590	*
1316934847	Watts	Ann Marie	Belmont	NC	37	Nurse Practitioner	S	Paroxetine Hcl	Paroxetine Hcl	20	32	960	155.12		*					*
1316934862	Shah	Neepa	Plano	TX	48	Internal Medicine	S	Paroxetine Hcl	Paroxetine Hcl	41	89	2650	627.62	14		41	89	627.62	2650		14
1316935042	Mendoza	Fred	Green Valley	AZ	4	Internal Medicine	S	Paroxetine Hcl	Paroxetine Hcl	89	227	6778	1682.63	30	#					#
1316935125	Cox	Alfred	South Bend	IN	18	Family Practice	S	Paroxetine Hcl	Paroxetine Hcl	14	24	720	102.75		#					*
1316935174	Allemand	Peggy	Kinder	LA	22	Family Practice	S	Paroxetine Hcl	Paroxetine Hcl	65	79	2370	500.35			65	79	500.35	2370	*
1316935653	Fineran	Beth	Zanesville	OH	39	Nurse Practitioner	S	Paroxetine Hcl	Paroxetine Hcl	35	47	1410	252.7		#					*
1316935711	Berland	David	Saint Louis	MO	29	Psychiatry & Neurology	T	Paroxetine Hcl	Paroxetine Hcl	16	17	490	135.22			16	17	135.22	490	*
1316935794	Bakenhaster	Kathy	Mansfield	OH	39	Family Practice	S	Paroxetine Hcl	Paroxetine Hcl	32	60	1800	208.16			21	49	186.16	1470	*
1316936008	Arabbo	Adil	Commerce Township	MI	26	Family Practice	S	Paroxetine Hcl	Paroxetine Hcl	27	41	1230	239.42		#					*
1316936131	Pennings	Simon	Abingdon	VA	51	Family Practice	S	Paroxetine Hcl	Paroxetine Hcl	70	120.5	3594	995.4	14		50	94.5	846.43	2814	#
1316936156	Nichols	Gary	North Wilkesboro	NC	37	Physician Assistant	S	Paroxetine Hcl	Paroxetine Hcl	12	12	360	68.58		*					*
1316936297	Rink	Marie	Phoenix	AZ	4	Internal Medicine	S	Paroxetine Hcl	Paroxetine Hcl	63	97	2651	1041.77	11	#					*
1316936404	Cordero-Valle	Israel	Quebradillas	PR	72	Internal Medicine	S	Paroxetine Hcl	Paroxetine Hcl	12	18	540	102.09		*					*
1316936461	Gonzalez	Jaime	Clermont	FL	12	Internal Medicine	S	Paroxetine Er	Paroxetine Hcl	11	19	480	1868.92			11	19	1868.92	480	*
1316936461	Gonzalez	Jaime	Clermont	FL	12	Internal Medicine	S	Paroxetine Hcl	Paroxetine Hcl	90	156	4635	1129.93	23		61	101	862.81	2985	#
1316936511	Knoop	Leanne	Marshalltown	IA	19	Physician Assistant	S	Paroxetine Hcl	Paroxetine Hcl	38	86	2536	392.51			38	86	392.51	2536	*
1316936644	Harris	James	Fort Kent	ME	23	Internal Medicine	S	Paroxetine Hcl	Paroxetine Hcl	11	31	915	275.94			11	31	275.94	915	*
1316936743	Bradley-Rolon Md	Victor	Mcallen	TX	48	Internal Medicine	S	Paroxetine Hcl	Paroxetine Hcl	12	12	360	60.49			12	12	60.49	360	*
1316936917	Huling	Randall	Olive Branch	MS	28	Family Practice	S	Paroxetine Hcl	Paroxetine Hcl	74	126	3765	870.81	20	#					#
1316936933	Baroudi	Houssam	Vista	CA	6	Internal Medicine	S	Paroxetine Hcl	Paroxetine Hcl	24	46	1380	343.32		*					*
1316937071	Stamatin	Rica	Rochester Hills	MI	26	Internal Medicine	S	Paroxetine Hcl	Paroxetine Hcl	18	26	780	138.67			18	26	138.67	780	*
1316937220	Tipton	John	Tulsa	OK	40	Family Practice	S	Paroxetine Hcl	Paroxetine Hcl	17	31	930	187.01			17	31	187.01	930	*
1316937501	Martinez-Cruz	Bayoan	The Villages	FL	12	Internal Medicine	S	Paroxetine Hcl	Paroxetine Hcl	18	24	720	151.69		#					*
1316937774	Chintalapudi	Srinivasa	Maynardville	TN	47	Internal Medicine	S	Paroxetine Hcl	Paroxetine Hcl	85	133	3967	1041.37	17	#					#
1316937915	Derwenskus	Joy	Murfreesboro	TN	47	Neurology	S	Paroxetine Hcl	Paroxetine Hcl	13	13	353	90.06			13	13	90.06	353	*
1316937972	Fleming	Brian	Fayetteville	NC	37	Family Practice	S	Paroxetine Hcl	Paroxetine Hcl	103	151	3915	1261.31	15		65	107	724.64	2778	#
1316938079	Diel	Kevin	Opp	AL	1	General Practice	S	Paroxetine Hcl	Paroxetine Hcl	70	136	4075	716.13	18		22	42	196.47	1260	*
1316938178	Dumlao	Melody	Porterville	CA	6	Nephrology	S	Paroxetine Hcl	Paroxetine Hcl	31	31	930	208.29			20	20	121.29	600	*
1316938426	Delizio	Thomas	Electra	TX	48	Family Practice	S	Paroxetine Hcl	Paroxetine Hcl	74	84	2520	753.58	12		53	63	575.76	1890	*
1316938517	Jackson	Kevin	Opelika	AL	1	Internal Medicine	S	Paroxetine Hcl	Paroxetine Hcl	42	70	2100	359.91		#					*
1316938566	Godfrey	William	Elizabethtown	KY	21	Internal Medicine	S	Paroxetine Hcl	Paroxetine Hcl	22	38	1125	349.83			22	38	349.83	1125	*
1316938640	Kasper	Robert	Clarksville	TN	47	Family Practice	S	Paroxetine Hcl	Paroxetine Hcl	14	28	840	170.02			14	28	170.02	840	*
1316938764	Anderson	Scott	Florissant	MO	29	Internal Medicine	S	Paroxetine Hcl	Paroxetine Hcl	23	61	1829	301.69		#					*
1316938822	Bambara	Julie	Endicott	NY	36	Nurse Practitioner	S	Paroxetine Hcl	Paroxetine Hcl	26	46	1380	266.59			15	33	182.96	990	*
1316938871	Nagarkar	Sumant	Rancho Santa Margarita	CA	6	Family Practice	S	Paroxetine Hcl	Paroxetine Hcl	13	41	1215	501.18			13	41	501.18	1215	*
1316939143	Galvin	Jeffrey	Cleveland	OH	39	Internal Medicine	S	Paroxetine Hcl	Paroxetine Hcl	23	49	1470	292.96		#					*
1316939176	Leroux	Howard	N Muskegon	MI	26	Family Practice	S	Paroxetine Hcl	Paroxetine Hcl	23	35	1050	186.2		#					*
1316939184	Reyes	Rebecca	Lakewood	OH	39	Family Practice	S	Paroxetine Hcl	Paroxetine Hcl	16	16	480	208.78		*					*
1316939267	Sklar	Eric	Alexandria	VA	51	Neurology	S	Paroxetine Hcl	Paroxetine Hcl	22	22	660	132.71			22	22	132.71	660	*
1316939325	Baltz	Curtis	Neenah	WI	55	Internal Medicine	S	Paroxetine Hcl	Paroxetine Hcl	24	34.1	1021	229.2			24	34.1	229.2	1021	*
1316939333	Thomas	David	Williamsville	NY	36	Family Practice	S	Paroxetine Hcl	Paroxetine Hcl	38	66	1980	339.41		#					*
1316939432	Makas	Daniel	Easton	MD	24	Family Practice	S	Paroxetine Hcl	Paroxetine Hcl	27	47	1411	462.88			27	47	462.88	1411	*
1316939697	Mandell	Howard	Rock Hill	SC	45	Neurology	S	Paroxetine Hcl	Paroxetine Hcl	15	15	450	51.48		*					*
1316939721	Kennedy	Diane	Luverne	MN	27	Family Practice	S	Paroxetine Hcl	Paroxetine Hcl	11	33	990	105.64			11	33	105.64	990	*
1316939937	Shah	Dipika	Hillsboro	OH	39	Psychiatry	S	Paroxetine Hcl	Paroxetine Hcl	59	61	1830	561.71			16	18	270.39	540	*
1316940018	White	Judith	Kingsport	TN	47	Internal Medicine	S	Paroxetine Hcl	Paroxetine Hcl	23	41.2	1236	309.73		#					*
1316940059	Sofley	Carl	Anderson	SC	45	Internal Medicine	S	Paroxetine Hcl	Paroxetine Hcl	36	76	2280	375.69			36	76	375.69	2280	*
1316940208	Perkowski	Vincent	Massillon	OH	39	Family Practice	S	Paroxetine Hcl	Paroxetine Hcl	21	41	1230	309.96		#					*
1316940232	Minnehan	Haley	Cottonwood	ID	16	Family Practice	S	Paroxetine Hcl	Paroxetine Hcl	15	21	630	66.12			15	21	66.12	630	*
1316940364	Conjeevaram	Geetha	Athens	OH	39	Internal Medicine	S	Paroxetine Hcl	Paroxetine Hcl	25	31	930	263.3			25	31	263.3	930	*
1316940372	Willis	Donald	San Marcos	TX	48	Urology	S	Paroxetine Hcl	Paroxetine Hcl	12	12	360	48			12	12	48	360	*
1316940554	Gomez	Richard	Gainesville	GA	13	Internal Medicine	S	Paroxetine Hcl	Paroxetine Hcl	52	76	2246	349.69			40	64	313.51	1886	*
1316940596	Hsieh	Anson	Bowling Green	KY	21	Internal Medicine	S	Paroxetine Hcl	Paroxetine Hcl	205	268	7734	2192.41	29		97	158	1027.73	4696		18
1316940786	Miles	Brian	Hereford	AZ	4	Family Practice	S	Paroxetine Hcl	Paroxetine Hcl	55	67	2010	317.37			55	67	317.37	2010	*
1316940919	King	Claire	Stayton	OR	41	Family Practice	S	Paroxetine Hcl	Paroxetine Hcl	50	56	1680	388.48			30	36	270.08	1080	*
1316940927	Gremban	Douglas	Mountain	WI	55	Family Practice	S	Paroxetine Hcl	Paroxetine Hcl	26	60	1800	510.76		#					*
1316940976	Howard	Ronald	Naples	FL	12	Neurology	S	Paroxetine Hcl	Paroxetine Hcl	12	14	420	109.91			12	14	109.91	420	*
1316941040	Blount	Gary	Mc Kenzie	TN	47	Physician Assistant	S	Paroxetine Hcl	Paroxetine Hcl	17	37	1110	229.46			17	37	229.46	1110	*
1316941099	Schuman	Janice	Armour	SD	46	Physician Assistant	S	Paroxetine Hcl	Paroxetine Hcl	17	23.5	704	178.09			17	23.5	178.09	704	*
1316941156	Huff	Steven	Reynoldsburg	OH	39	Family Practice	S	Paroxetine Hcl	Paroxetine Hcl	14	14	420	57.83		*					*
1316941180	Dawson	Patrick	Maryville	MO	29	Family Practice	S	Paroxetine Hcl	Paroxetine Hcl	49	49	1470	171.3			36	36	144	1080	*
1316941248	Patel	Shantilal	Sun City	AZ	4	Internal Medicine	S	Paroxetine Hcl	Paroxetine Hcl	60	152	4560	2080.23	16		60	152	2080.23	4560		16
1316941396	Hall	Robert	Griffin	GA	13	Internal Medicine	S	Paroxetine Hcl	Paroxetine Hcl	68	102	2903	955.21	14	#					#
1316941701	Chambers	Mary	Beaver Dam	WI	55	Nurse Practitioner	S	Paroxetine Hcl	Paroxetine Hcl	11	21	630	195.87		*					*
1316941727	Richardson	Geoffrey	Leavenworth	WA	53	Family Practice	S	Paroxetine Hcl	Paroxetine Hcl	27	61	1830	275.89			27	61	275.89	1830	*
1316941826	Thiem	Laura	Adrian	MO	29	Nurse Practitioner	S	Paroxetine Hcl	Paroxetine Hcl	26	26.5	794	319.67			12	12.2	55.66	366	*
1316942063	Lauricella	Christopher	Vandalia	OH	39	Family Practice	S	Paroxetine Hcl	Paroxetine Hcl	11	27	810	164.62			11	27	164.62	810	*
1316942303	Stine	Mark	Speedway	IN	18	Family Practice	S	Paroxetine Hcl	Paroxetine Hcl	40	62	1860	272.4		#					*
1316942410	Goggin	Patrick	Cambridge	OH	39	Internal Medicine	S	Paroxetine Hcl	Paroxetine Hcl	53	121	3585	1118.72	12		53	121	1118.72	3585		12
1316942444	Klas	Paul	La Crosse	WI	55	Family Practice	S	Paroxetine Hcl	Paroxetine Hcl	23	37	1065	233.93		#					*
1316942451	Henderson	Patricia	Low Moor	VA	51	Family Practice	S	Paroxetine Hcl	Paroxetine Hcl	93	179	5370	1133.51	20	#					#
1316942857	Jennings	Thomas	Charleston	SC	45	Gynecological Oncology	S	Paroxetine Hcl	Paroxetine Hcl	18	18	540	120.28			18	18	120.28	540	*
1316942949	Solorzano	Martin	Tampa	FL	12	Internal Medicine	S	Paroxetine Hcl	Paroxetine Hcl	43	62	1844	554.26			32	51	520.07	1514	*
1316943087	Little	Robert	Harrisburg	PA	42	Family Practice	S	Paroxetine Hcl	Paroxetine Hcl	13	15	450	56.69			13	15	56.69	450	*
1316943137	Teodori	Kristine	Crown Point	IN	18	Internal Medicine	S	Paroxetine Hcl	Paroxetine Hcl	104	147.5	4146	1396.94	19		86	129.5	1220.36	3665	#
1316943178	Solis	Juan	Lorain	OH	39	Internal Medicine	S	Paroxetine Hcl	Paroxetine Hcl	105	223.2	6696	1282.99	35		80	192.2	1141.19	5766	#
1316943244	Maurer	Sally	Mount Laurel	NJ	34	Nurse Practitioner	S	Paroxetine Hcl	Paroxetine Hcl	11	19	558	100.4			11	19	100.4	558	*
1316943475	Winkelmeyer	William	Columbia	MO	29	Nephrology	S	Paroxetine Hcl	Paroxetine Hcl	14	18	540	75.17			14	18	75.17	540	*
1316943491	Raymond	Marilyn	West Palm Beach	FL	12	Hematology-Oncology	S	Paroxetine Hcl	Paroxetine Hcl	15	15	450	87.07			15	15	87.07	450	*
1316943574	Goldberg	Paul	Lawrenceville	NJ	34	Internal Medicine	S	Paroxetine Hcl	Paroxetine Hcl	24	42	1260	268.66		*					*
1316943749	Curley	Patricia	Waynesboro	PA	42	Nurse Practitioner	S	Paroxetine Hcl	Paroxetine Hcl	22	51	1530	218.41			22	51	218.41	1530	*
1316943830	Mass	Lawrence	Lower Gwynedd	PA	42	Internal Medicine	S	Paroxetine Hcl	Paroxetine Hcl	25	39	1170	271.1		*					*
1316943848	Burke	Kathryn	Olympia Fields	IL	17	Family Practice	S	Paroxetine Hcl	Paroxetine Hcl	11	33	990	150.3			11	33	150.3	990	*
1316944143	Steidl	Jill	Cliff	NM	35	Physician Assistant	S	Paroxetine Hcl	Paroxetine Hcl	17	45	1350	217.36		#					*
1316944242	Kingrey	Victoria	Burkesville	KY	21	Nurse Practitioner	S	Paroxetine Hcl	Paroxetine Hcl	39	39	1170	187.44		#					*
1316944259	Barron	Scott	Monroe	LA	22	Hematology-Oncology	S	Paroxetine Hcl	Paroxetine Hcl	26	26	780	156.89			15	15	80.1	450	*
1316944309	Howell	Julian	Selma	AL	1	Family Practice	S	Paroxetine Hcl	Paroxetine Hcl	24	34	1020	277.29		*					*
1316944333	Daros	Evtishios	Grand Blanc	MI	26	Family Practice	S	Paroxetine Hcl	Paroxetine Hcl	15	42	1260	315.89		#					*
1316944374	Heidenreich	Jack	Raceland	LA	22	Family Practice	S	Paroxetine Hcl	Paroxetine Hcl	37	61	1830	385.86		#					*
1316944515	Ricker	Victor	Toledo	OH	39	Family Practice	S	Paroxetine Hcl	Paroxetine Hcl	39	80	2400	284.39			24	65	210.79	1950	*
1316944549	Lugo Fagundo	Martin H	San Juan	PR	72	Internal Medicine	S	Paroxetine Hcl	Paroxetine Hcl	21	21	548	126.37	12		21	21	126.37	548		12
1316944556	Hagan	William	Bardstown	KY	21	Family Practice	S	Paroxetine Hcl	Paroxetine Hcl	53	75	2250	792.47			37	45	499.93	1350	*
1316944572	De Mory	Anthony	Corvallis	OR	41	Nephrology	S	Paroxetine Hcl	Paroxetine Hcl	34	34	1020	161.3		#					*
1316944648	Lewis	William	Greenbrier	TN	47	Family Practice	S	Paroxetine Hcl	Paroxetine Hcl	12	26	748	95.21		#					*
1316944663	Glowacki	P.	Philadelphia	PA	42	Family Practice	S	Paroxetine Hcl	Paroxetine Hcl	24	42.2	1235	192.89			24	42.2	192.89	1235	*
1316944788	Packey	David	Melbourne	FL	12	Neurology	S	Paroxetine Hcl	Paroxetine Hcl	100	132	3899	1189.4	26		79	107	1043.47	3149	#
1316944903	Caro	Robert	Corpus Christi	TX	48	Family Practice	S	Paroxetine Hcl	Paroxetine Hcl	21	21	497	147.61		#					*
1316945306	Shain	Alan	Mobile	AL	1	Internal Medicine	S	Paroxetine Hcl	Paroxetine Hcl	72	136	4080	971.84	15		38	102	666.11	3060	#
1316945314	Allen	Joseph	Bowling Green	KY	21	Family Practice	S	Paroxetine Hcl	Paroxetine Hcl	119	189	5652	1240.29	20		87	151	1020.09	4530	#
1316945405	Gendernalik	Bernadette	Clinton Twp	MI	26	Family Practice	S	Paroxetine Hcl	Paroxetine Hcl	11	33	990	296.43		*					*
1316945447	Cox	Mary	Cheyenne	WY	56	Nurse Practitioner	S	Paroxetine Hcl	Paroxetine Hcl	56	60	1681	299.09		*					*
1316945645	Vallabhaneni	Purnima	Kendall Park	NJ	34	Internal Medicine	S	Paroxetine Hcl	Paroxetine Hcl	11	23	690	209		*					*
1316945652	Pasmanik	Elvira	Randallstown	MD	24	Internal Medicine	S	Paroxetine Hcl	Paroxetine Hcl	23	23	690	282.77			23	23	282.77	690	*
1316945710	Villamor	Shelaila	York	SC	45	Family Practice	S	Paroxetine Hcl	Paroxetine Hcl	19	47	1410	269.42		#					*
1316946023	Hill	Bunnie	Prairieville	LA	22	Internal Medicine	S	Paroxetine Hcl	Paroxetine Hcl	16	22	660	106.43		*					*
1316946098	Elkhatib	Mounir	Toledo	OH	39	Internal Medicine	S	Paroxetine Hcl	Paroxetine Hcl	37	54	1620	283.1			37	54	283.1	1620	*
1316946114	Remler	Robert	Savannah	GA	13	Internal Medicine	S	Paroxetine Hcl	Paroxetine Hcl	33	41	1230	271.16			33	41	271.16	1230	*
1316946288	Khan	Alam	Chicago	IL	17	Internal Medicine	S	Paroxetine Hcl	Paroxetine Hcl	46	54	1208	423.09			35	43	334.97	996	*
1316946494	Kelly	Judy	St. Johnsville	NY	36	Nurse Practitioner	S	Paroxetine Hcl	Paroxetine Hcl	11	17	510	106.36			11	17	106.36	510	*
1316946734	Nduka	Chinwe	El Paso	TX	48	Family Practice	S	Paroxetine Hcl	Paroxetine Hcl	35	87	2610	471.18	13	#					#
1316946833	Zeno Cardona	Carmelo	Quebradillas	PR	72	General Practice	S	Paroxetine Hcl	Paroxetine Hcl	30	32	960	174.31			14	14	72.82	420	*
1316946841	Ganesh	Brian	Abilene	TX	48	Internal Medicine	S	Paroxetine Hcl	Paroxetine Hcl	31	87	2610	522.92	11		19	57	407.44	1710	*
1316946924	Mendelis	Peter	Waldorf	MD	24	Psychiatry	S	Paroxetine Er	Paroxetine Hcl	13	15	450	1424.78		*					*
1316946957	Clark	Jeffrey	Atlanta	GA	13	Internal Medicine	S	Paroxetine Hcl	Paroxetine Hcl	58	86	2529	717.66			58	86	717.66	2529	*
1316946999	Dick	John	Milford	IN	18	Family Practice	S	Paroxetine Hcl	Paroxetine Hcl	29	41	1130	335.76		#					*
1316947021	Paat	Richard	Maumee	OH	39	Internal Medicine	S	Paroxetine Hcl	Paroxetine Hcl	64	147	4358	905.63	17		64	147	905.63	4358		17
1316947153	Fenberg	William	Kettering	OH	39	Family Practice	S	Paroxetine Hcl	Paroxetine Hcl	25	35	1050	149.69		*					*
1316947260	Tidman	Lee	Blue Ridge	GA	13	Nurse Practitioner	S	Paroxetine Hcl	Paroxetine Hcl	27	53	1590	220.74			14	38	144.39	1140	*
1316947377	Benson	Robert	Pensacola	FL	12	Psychiatry	S	Paroxetine Hcl	Paroxetine Hcl	23	35	1050	138.45			23	35	138.45	1050	*
1316947419	Suckno	Lee	Rockaway	NJ	34	Psychiatry	S	Paroxetine Er	Paroxetine Hcl	11	11	330	2917.6			11	11	2917.6	330	*
1316947419	Suckno	Lee	Rockaway	NJ	34	Psychiatry	S	Paroxetine Hcl	Paroxetine Hcl	17	33	990	592.48			17	33	592.48	990	*
1316947450	Archibald	Glenn	Anniston	AL	1	Psychiatry	S	Paroxetine Hcl	Paroxetine Hcl	127	151	4476	1295.29	21	*					*
1316947484	Anderson	John	Valdosta	GA	13	Internal Medicine	S	Paroxetine Hcl	Paroxetine Hcl	60	128	3820	996.2	15	#					#
1316947542	Stuart	Derrill	San Angelo	TX	48	Family Practice	S	Paroxetine Hcl	Paroxetine Hcl	35	85	2532	454.4	11	#					*
1316947591	Ellis	Christine	Sylvania	OH	39	Family Practice	S	Paroxetine Hcl	Paroxetine Hcl	17	21	630	203.53		*					*
1316947708	Umapathy	Kandasmy	Bedford	OH	39	Internal Medicine	S	Paroxetine Hcl	Paroxetine Hcl	17	17	510	164.35		*					*
1316948037	Krainacker	David	Helena	MT	30	Family Practice	S	Paroxetine Hcl	Paroxetine Hcl	40	82	2460	461.22		#					*
1316948151	Hollman	Charlotte	Baton Rouge	LA	22	Undefined Physician type	S	Paroxetine Hcl	Paroxetine Hcl	21	21	630	227.08			0	0	0	0	#
1316948318	Becker	Irwin	Bradenton	FL	12	Family Practice	S	Paroxetine Hcl	Paroxetine Hcl	14	40	1180	142.54		#					*
1316948367	Gonzalez	Guillermo	New Bedford	MA	25	Psychiatry	S	Paroxetine Hcl	Paroxetine Hcl	131	145	4324	1096.93	17		60	74	603.46	2220	*
1316948680	Bustros	Nagi	Brooklyn	NY	36	Cardiovascular Disease (Cardiology)	S	Paroxetine Hcl	Paroxetine Hcl	12	12	360	112.56			12	12	112.56	360	*
1316948730	Farrow	Susan	Cape Girardeau	MO	29	Nurse Practitioner	S	Paroxetine Hcl	Paroxetine Hcl	13	13	390	63.41			0	0	0	0	#
1316948789	Motley	Charles	La Porte	IN	18	Emergency Medicine	S	Paroxetine Hcl	Paroxetine Hcl	20	28	840	125.81		#					*
1316948847	Hazlewood	Ross	Markesan	WI	55	Family Practice	S	Paroxetine Hcl	Paroxetine Hcl	29	39	1101	278.6			29	39	278.6	1101	*
1316948862	Hindmarsh	Richard	Lebanon	OR	41	Family Practice	S	Paroxetine Hcl	Paroxetine Hcl	19	35	1050	269.73		*					*
1316949134	Silverman	Pamela	Larchmont	NY	36	Psychiatry	S	Paroxetine Hcl	Paroxetine Hcl	69	121	3630	855.62	14	#					#
1316949167	Beard	Michael	Benton	AR	5	Family Practice	S	Paroxetine Er	Paroxetine Hcl	11	11	330	2987.6			11	11	2987.6	330	*
1316949167	Beard	Michael	Benton	AR	5	Family Practice	S	Paroxetine Hcl	Paroxetine Hcl	52	70	2100	337.09			30	40	208.98	1200	*
1316949308	Throneberry	James	Conway	AR	5	Family Practice	S	Paroxetine Hcl	Paroxetine Hcl	32	48	1440	211.47		#					*
1316949563	Kirkendall	Kenan	Woodward	OK	40	Internal Medicine	S	Paroxetine Hcl	Paroxetine Hcl	64	122	3636	517.29	13		64	122	517.29	3636		13
1316949712	Tahir	Asma	Cambridge	MA	25	Geriatric Medicine	S	Paroxetine Hcl	Paroxetine Hcl	21	21	604	252.52			21	21	252.52	604	*
1316949985	Baughman	Lori	Liberty	MO	29	Internal Medicine	S	Paroxetine Hcl	Paroxetine Hcl	12	14	420	113.71		*					*
1316950025	Makkar	Louka	Polk	PA	42	General Practice	S	Paroxetine Hcl	Paroxetine Hcl	12	12	360	62.06			0	0	0	0	#
1316950058	Morgan	Sarah	Fresno	CA	6	Psychiatry & Neurology	T	Paroxetine Hcl	Paroxetine Hcl	16	16.3	488	108.51		*					*
1316951031	Beaty	Robert	Glens Falls	NY	36	Family Practice	S	Paroxetine Hcl	Paroxetine Hcl	77	87	2580	715.52	14		46	54	433.46	1592	*
1316951148	Canterbury	John	Miami	FL	12	Internal Medicine	S	Paroxetine Hcl	Paroxetine Hcl	13	27	810	329.77			13	27	329.77	810	*
1316951619	Laws	William	Brunswick	GA	13	Internal Medicine	S	Paroxetine Hcl	Paroxetine Hcl	42	60	1800	551.44			42	60	551.44	1800	*
1316951700	Hylton	John	Cooper City	FL	12	Internal Medicine	S	Paroxetine Hcl	Paroxetine Hcl	121	215	6436	1169.74	27	#					#
1316951916	Fogle	Norman	Indianapolis	IN	18	Family Practice	S	Paroxetine Hcl	Paroxetine Hcl	36	56.5	1695	557.17			36	56.5	557.17	1695	*
1316951957	Gerber	Allen	Fishkill	NY	36	Neurology	S	Paroxetine Hcl	Paroxetine Hcl	13	13	390	134.34		*					*
1316951973	Toney	Dale	Lexington	KY	21	Internal Medicine	S	Paroxetine Hcl	Paroxetine Hcl	23	69	2070	490.69		#					*
1316952807	Arulandu	Joseph	La Porte	IN	18	Internal Medicine	S	Paroxetine Hcl	Paroxetine Hcl	32	86	2580	553.79	11	#					*
1316953854	Ferris	Fredrick	St Paul	MN	27	Internal Medicine	S	Paroxetine Hcl	Paroxetine Hcl	22	63	1890	258.15		#					*
1316954225	Woodliff	Daniel	Jackson	MS	28	Internal Medicine	S	Paroxetine Hcl	Paroxetine Hcl	33	52	1560	235.68		#					*
1316954563	Somma	Edward	Hillside	NJ	34	Internal Medicine	S	Paroxetine Hcl	Paroxetine Hcl	23	49	1470	405.59			23	49	405.59	1470	*
1316954589	Plauka	Alan	Elizabeth	NJ	34	Internal Medicine	S	Paroxetine Hcl	Paroxetine Hcl	77	100	3000	594.6	17	#					#
1316954761	Saunders	Morton	Uniontown	OH	39	Family Practice	S	Paroxetine Hcl	Paroxetine Hcl	15	23	690	319.47		#					*
1316954894	Mustafa	Syed	Bothell	WA	53	Psychiatry	S	Paroxetine Hcl	Paroxetine Hcl	20	21	597	273.44		#					*
1316954902	Laureano	Nancy	Fellsmere	FL	12	Physician Assistant	S	Paroxetine Hcl	Paroxetine Hcl	11	11	330	32.8			11	11	32.8	330	*
1316954977	Hardin	Jennifer	Ellwood City	PA	42	Physician Assistant	S	Paroxetine Hcl	Paroxetine Hcl	31	55	1650	569.36		#					*
1316955214	Melnick	Benedetta	Utica	NY	36	Nurse Practitioner	S	Paroxetine Hcl	Paroxetine Hcl	80	82	2460	592.22	11		11	11	87.77	330	*
1316955248	Booth	Laura	Rochester	NY	36	Family Practice	S	Paroxetine Hcl	Paroxetine Hcl	22	40	1200	305.42		*					*
1316955636	Hershfield	Robert	Columbus	OH	39	Internal Medicine	S	Paroxetine Hcl	Paroxetine Hcl	52	84	2496	1097.41			52	84	1097.41	2496	*
1316956014	Jeter	Joseph	Scottsbluff	NE	31	Physician Assistant	S	Paroxetine Hcl	Paroxetine Hcl	76	110	3300	475.13	16		76	110	475.13	3300		16
1316956253	Christenson	Brian	Fond Du Lac	WI	55	Psychiatry	S	Paroxetine Hcl	Paroxetine Hcl	143	185.7	5493	1540.26	19		67	95.5	710.23	2845	*
1316956345	Greenfield	Jodi	Wilson	MI	26	Family Practice	S	Paroxetine Hcl	Paroxetine Hcl	14	20	600	298.09		#					*
1316956618	Rana	Zulfiqar	Anniston	AL	1	Internal Medicine	S	Paroxetine Hcl	Paroxetine Hcl	67	95	2820	514.75	24		43	71	408.21	2114	#
1316956865	Bartlow	Bruce	Redding	CA	6	Nephrology	S	Paroxetine Hcl	Paroxetine Hcl	25	26	780	149.04		#					*
1316956931	Feldpausch	Dale	Mebane	NC	37	Family Practice	S	Paroxetine Hcl	Paroxetine Hcl	44	52	1560	417.75			32	40	268.79	1200	*
1316957277	Rebhan	Joseph	Fish Creek	WI	55	Family Practice	S	Paroxetine Hcl	Paroxetine Hcl	51	111.4	3229	720.4	13		51	111.4	720.4	3229		13
1316957319	Davis	Rita-Kay	Rocky Mount	NC	37	Psychiatry	S	Paroxetine Hcl	Paroxetine Hcl	12	12	360	66.69			0	0	0	0	#
1316957574	Miller	Dwayne	Comanche	TX	48	Family Practice	S	Paroxetine Hcl	Paroxetine Hcl	38	54	1600	446.96			25	41	233.06	1210	*
1316957640	Torrente	Michael	San Diego	CA	6	Psychiatry	S	Paroxetine Hcl	Paroxetine Hcl	34	36	1080	218.83			11	11	46.86	330	*
1316957707	Kechejian	Joanne	Nesconset	NY	36	Internal Medicine	S	Paroxetine Hcl	Paroxetine Hcl	13	37	1110	529.22			13	37	529.22	1110	*
1316957939	Huggins	Michelle	Douglasville	GA	13	Internal Medicine	S	Paroxetine Hcl	Paroxetine Hcl	17	17	510	135.89		#					*
1316958127	Peasley	Sandra	Missoula	MT	30	Nurse Practitioner	S	Paroxetine Hcl	Paroxetine Hcl	30	70	2090	237.85	11	#					*
1316958408	Jeffreys	Holly	Panhandle	TX	48	Nurse Practitioner	S	Paroxetine Hcl	Paroxetine Hcl	23	23	690	181.37		#					*
1316958747	Wilson	Garland	Crossville	TN	47	Family Practice	S	Paroxetine Hcl	Paroxetine Hcl	17	21	630	133.79		#					*
1316959141	Derusso	Gregory	Philadelphia	PA	42	Internal Medicine	S	Paroxetine Hcl	Paroxetine Hcl	82	108	3240	698			68	86	500.45	2580	*
1316959687	Mattei	John	Columbia	SC	45	Family Practice	S	Paroxetine Hcl	Paroxetine Hcl	17	25	750	158.46		*					*
1316959968	Moulana	Vaseem	Elizabethtown	KY	21	Hematology-Oncology	S	Paroxetine Hcl	Paroxetine Hcl	29	43	1270	218.19		#					*
1316960016	Patel	Santsaran	Sierra Vista	AZ	4	Internal Medicine	S	Paroxetine Hcl	Paroxetine Hcl	25	47	1396	488.94			25	47	488.94	1396	*
1316960040	Brown	Rush	Pensacola	FL	12	Internal Medicine	S	Paroxetine Hcl	Paroxetine Hcl	24	66	1976	405.39			24	66	405.39	1976	*
1316960115	Thomas	Benny	Waynesville	MO	29	Family Practice	S	Paroxetine Hcl	Paroxetine Hcl	25	25	351	196.35		*					*
1316960149	Sheaffer	Michael	Franklin	NC	37	Internal Medicine	S	Paroxetine Hcl	Paroxetine Hcl	14	14	420	96.05			14	14	96.05	420	*
1316960263	Guidry	Lonn	Lafayette	LA	22	Internal Medicine	S	Paroxetine Hcl	Paroxetine Hcl	20	20	600	188.77			20	20	188.77	600	*
1316960792	Staniaszek	Alina	Manalapan	NJ	34	Psychiatry	S	Paroxetine Er	Paroxetine Hcl	30	37.3	1120	5103.26			30	37.3	5103.26	1120	*
1316961410	Adkisson	Daniel	Dickson	TN	47	Physician Assistant	S	Paroxetine Hcl	Paroxetine Hcl	74	86	2567	671.15	14		29	37	284.34	1097	*
1316961436	Leano	Joseph	Tucson	AZ	4	Family Practice	S	Paroxetine Hcl	Paroxetine Hcl	13	37	1110	367.6			13	37	367.6	1110	*
1316961659	Anderson	Mark	Mill Creek	WA	53	Family Practice	S	Paroxetine Hcl	Paroxetine Hcl	12	36	1080	210.42			12	36	210.42	1080	*
1316961865	Degarmo	Ronald	Greer	SC	45	Family Practice	S	Paroxetine Hcl	Paroxetine Hcl	53	71	2130	417.05			19	29	116.73	870	*
1316962236	Garg	Kabul	New Haven	CT	9	Internal Medicine	S	Paroxetine Hcl	Paroxetine Hcl	12	18	540	97.03			12	18	97.03	540	*
1316962509	Lynam	Michael	Olympia	WA	53	Family Practice	S	Paroxetine Hcl	Paroxetine Hcl	28	44.1	1322	342.96			11	19	141.23	571	*
1316962590	Ward	Joe	Monticello	MS	28	General Practice	S	Paroxetine Hcl	Paroxetine Hcl	44	48	1440	194.18		*					*
1316963051	Chiou	Max	Alhambra	CA	6	Internal Medicine	S	Paroxetine Hcl	Paroxetine Hcl	16	16	480	86.87		*					*
1316963234	Daniel	Amy	Augusta	AR	5	Family Practice	S	Paroxetine Hcl	Paroxetine Hcl	26	26	780	120.73		#					*
1316963440	Ragin	Terri	Rochester	NY	36	Physician Assistant	S	Paroxetine Hcl	Paroxetine Hcl	13	13	366	96.57			0	0	0	0	#
1316963598	Aller	James	Charlottesville	VA	51	Internal Medicine	S	Paroxetine Hcl	Paroxetine Hcl	20	22	660	143.94			20	22	143.94	660	*
1316964000	Nagorski	Gerard	Kansas City	MO	29	Psychiatry	S	Paroxetine Er	Paroxetine Hcl	13	13	390	1709.43			0	0	0	0	#
1316964364	Netzler	Clifford	Rock Hill	SC	45	Internal Medicine	S	Paroxetine Hcl	Paroxetine Hcl	33	70	2100	851.62			33	70	851.62	2100	*
1316964919	Torres	Michelle	Fort Worth	TX	48	Family Practice	S	Paroxetine Hcl	Paroxetine Hcl	33	81	2430	648.89		#					*
1316964943	Rufai	Olusanya	Brooklyn	NY	36	Internal Medicine	S	Paroxetine Hcl	Paroxetine Hcl	11	17	510	58.2			11	17	58.2	510	*
1316964984	Parsons	Pamela	Baton Rouge	LA	22	Psychiatry	S	Paroxetine Er	Paroxetine Hcl	11	11	330	781.01			11	11	781.01	330	*
1316965239	Read	Leck	Ventura	CA	6	Family Practice	S	Paroxetine Hcl	Paroxetine Hcl	14	24	720	89.73			14	24	89.73	720	*
1316965338	Dewhirst	Brian	North Charleston	SC	45	Family Practice	S	Paroxetine Hcl	Paroxetine Hcl	26	52	1560	317.78			26	52	317.78	1560	*
1316965353	Yaskin	Inna	Sunnyvale	CA	6	Internal Medicine	S	Paroxetine Hcl	Paroxetine Hcl	40	52	1532	869.2			40	52	869.2	1532	*
1316965387	Strom	Steven	Davenport	IA	19	Family Practice	S	Paroxetine Hcl	Paroxetine Hcl	34	98	2940	715.51		#					*
1316965502	Peters	Michele	Prescott	AZ	4	Nurse Practitioner	S	Paroxetine Hcl	Paroxetine Hcl	12	25	750	145.64			12	25	145.64	750	*
1316965536	Bui	Hai	Lakewood	CO	8	Internal Medicine	S	Paroxetine Hcl	Paroxetine Hcl	12	20	600	99.29		#					*
1316965627	Parkinson	J	St George	UT	49	Internal Medicine	S	Paroxetine Hcl	Paroxetine Hcl	20	60	1800	361.92		#					*
1316965700	Mcclain	Cheryl	Morehead	KY	21	Family Practice	S	Paroxetine Hcl	Paroxetine Hcl	54	98	2940	489.71	18	#					#
1316965908	Matthews	Edwin	Decatur	AL	1	Family Practice	S	Paroxetine Hcl	Paroxetine Hcl	28	50	1500	182.88		#					*
1316966054	Hudson	Angela	Memphis	TN	47	Nurse Practitioner	S	Paroxetine Hcl	Paroxetine Hcl	12	16	480	81.52			0	0	0	0	#
1316966088	Williams	Derrick	Saint Paul	MN	27	Internal Medicine	S	Paroxetine Hcl	Paroxetine Hcl	51	113	3291	892.22	11	#					*
1316966328	Ben-Othmane	Kamel	Newport News	VA	51	Neurology	S	Paroxetine Hcl	Paroxetine Hcl	16	16	480	55.08			16	16	55.08	480	*
1316966468	Ortiz - Mendez	Dimary	Orlando	FL	12	General Practice	S	Paroxetine Hcl	Paroxetine Hcl	21	41	1227	490.58		#					*
1316966674	Mccollum	Jackie	Aurora	CO	8	Family Practice	S	Paroxetine Hcl	Paroxetine Hcl	36	52	1540	577.47			23	33	193.68	990	*
1316966708	Santiago-Martir	Ivette	Orlando	FL	12	Family Practice	S	Paroxetine Hcl	Paroxetine Hcl	37	93	2760	593.94	17		24	60	469	1800	*
1316966724	Bowen	Ronnie	Memphis	TN	47	Family Practice	S	Paroxetine Hcl	Paroxetine Hcl	19	19	570	145.93			0	0	0	0	#
1316966815	Eisenberg	Elyse	Santa Rosa	CA	6	General Practice	S	Paroxetine Hcl	Paroxetine Hcl	12	14	420	61.45		*					*
1316966898	Alexander	Garrett	Atlanta	GA	13	Neurology	S	Paroxetine Hcl	Paroxetine Hcl	21	63	1890	345.64			21	63	345.64	1890	*
1316967110	Shahroz	Ahmad	Visalia	CA	6	Internal Medicine	S	Paroxetine Er	Paroxetine Hcl	25	27	810	2951.96			25	27	2951.96	810	*
1316967110	Shahroz	Ahmad	Visalia	CA	6	Internal Medicine	S	Paroxetine Hcl	Paroxetine Hcl	14	23	690	171.24			14	23	171.24	690	*
1316967367	Manuel	Chad	Lafayette	LA	22	Family Practice	S	Paroxetine Hcl	Paroxetine Hcl	25	25	750	74.92			13	13	51.22	390	*
1316967912	Shikara	Mazin	Jupiter	FL	12	Internal Medicine	S	Paroxetine Hcl	Paroxetine Hcl	21	53	1590	622.31			21	53	622.31	1590	*
1316967938	Dasilva	David	Davis	CA	6	Internal Medicine	S	Paroxetine Hcl	Paroxetine Hcl	31	79.2	2375	398.31		#					*
1316968266	Ripich	Stefan	Fort Bragg	CA	6	Nurse Practitioner	S	Paroxetine Hcl	Paroxetine Hcl	37	43	1290	320.92			37	43	320.92	1290	*
1316968548	Schaible	Stacie	Gilbert	AZ	4	Physician Assistant	S	Paroxetine Hcl	Paroxetine Hcl	28	66	1980	393.7			28	66	393.7	1980	*
1316968985	Gendron	Timothy	Inver Grove Heights	MN	27	Psychiatry	S	Paroxetine Hcl	Paroxetine Hcl	61	91.2	2722	597.58		*					*
1316969066	Washington-Keeling	Donna	Caro	MI	26	Internal Medicine	S	Paroxetine Hcl	Paroxetine Hcl	14	26	662	125.31		#					*
1316970262	Welch Basulto	Leonel	Bonifay	FL	12	Family Practice	S	Paroxetine Hcl	Paroxetine Hcl	14	26	780	233.03		*					*
1316970312	Legere-Struntz	Lisa	Jackson	MI	26	Family Practice	S	Paroxetine Hcl	Paroxetine Hcl	37	77	2310	802.29		#					*
1316970338	Palchak	Michael	Davis	CA	6	Emergency Medicine	S	Paroxetine Hcl	Paroxetine Hcl	15	15	440	125.36			15	15	125.36	440	*
1316970619	Meditch	James	Sewickley	PA	42	Internal Medicine	S	Paroxetine Hcl	Paroxetine Hcl	40	117	3510	902.19	13	#					#
1316970866	Hadadz	Ali	Culver City	CA	6	General Practice	S	Paroxetine Hcl	Paroxetine Hcl	42	42.6	1224	336.29			24	24.1	150.21	684	*
1316970908	Katuru	Raghu	Smithfield	NC	37	Family Practice	S	Paroxetine Hcl	Paroxetine Hcl	42	52.3	1537	289.04			22	32.3	231.21	967	*
1316971005	Shah	Bharat	Chicago	IL	17	Internal Medicine	S	Paroxetine Hcl	Paroxetine Hcl	14	14	415	193.06		*					*
1316971252	Lustig	David	Clinton Township	MI	26	Neurology	S	Paroxetine Hcl	Paroxetine Hcl	18	48	1440	362.47		#					*
1316972052	Spalding	Stephen	Chattanooga	TN	47	Psychiatry	S	Paroxetine Hcl	Paroxetine Hcl	16	20	600	131.1			0	0	0	0	#
1316973506	Stark	Garry	New Hyde Park	NY	36	Family Practice	S	Paroxetine Hcl	Paroxetine Hcl	21	27	810	138			21	27	138	810	*
1316973563	Huston	Donald	Vineland	NJ	34	Internal Medicine	S	Paroxetine Hcl	Paroxetine Hcl	22	42	1260	211.99		#					*
1316973654	Avena	Elizabeth	Omak	WA	53	Family Practice	S	Paroxetine Hcl	Paroxetine Hcl	20	40	1200	198.72			20	40	198.72	1200	*
1316974082	Mccullough	Tammy	Brownwood	TX	48	Nurse Practitioner	S	Paroxetine Hcl	Paroxetine Hcl	36	62	1860	672.29			36	62	672.29	1860	*
1316974132	O'dea	Douglas	Bartlett	TN	47	Internal Medicine	S	Paroxetine Hcl	Paroxetine Hcl	73	98	2940	673.52	17		73	98	673.52	2940		17
1316974314	Larue	Gentry	Lexington	KY	21	Psychiatry	S	Paroxetine Hcl	Paroxetine Hcl	49	49	1458	353.72			0	0	0	0	#
1316974397	Santos-Montemayor	Maria	Arcadia	CA	6	Internal Medicine	S	Paroxetine Hcl	Paroxetine Hcl	58	90	2700	579.09	11		58	90	579.09	2700		11
1316974538	Smiley	David	Highland Park	IL	17	Internal Medicine	S	Paroxetine Hcl	Paroxetine Hcl	32	50	1500	381.76			32	50	381.76	1500	*
1316974579	Shearer	Hugh	Butler	PA	42	Family Practice	S	Paroxetine Hcl	Paroxetine Hcl	129	147	4354	1191.23	25		71	87	643.85	2554		14
1316974587	Morgan	W.	Johnston	SC	45	Family Practice	S	Paroxetine Hcl	Paroxetine Hcl	100	109	3270	827.33	15	#					#
1316974678	Rainwater	Dennis	Springfield	TN	47	Internal Medicine	S	Paroxetine Hcl	Paroxetine Hcl	11	33	990	238.65			11	33	238.65	990	*
1316975659	Kurth	Jay	Fort Collins	CO	8	Family Practice	S	Paroxetine Hcl	Paroxetine Hcl	15	31	930	274.85			15	31	274.85	930	*
1316975675	Ruiz	Claudia	Las Cruces	NM	35	Nurse Practitioner	S	Paroxetine Er	Paroxetine Hcl	25	25	750	4806.58			12	12	2860.61	360	*
1316975675	Ruiz	Claudia	Las Cruces	NM	35	Nurse Practitioner	S	Paroxetine Hcl	Paroxetine Hcl	23	23	690	242.98		*					*
1316975741	Antolak	Kathleen	Bend	OR	41	Family Practice	S	Paroxetine Hcl	Paroxetine Hcl	19	56	1680	561.99			19	56	561.99	1680	*
1316975758	Mccarrell	Landrum	Travelers Rest	SC	45	Family Practice	S	Paroxetine Hcl	Paroxetine Hcl	50	86	2580	692.31	11	#					*
1316975782	Baker	Matthew	Athens	GA	13	Internal Medicine	S	Paroxetine Hcl	Paroxetine Hcl	11	11	330	33.83			0	0	0	0	#
1316975964	Nagalapadi	Venkatesh	Casselberry	FL	12	Family Practice	S	Paroxetine Hcl	Paroxetine Hcl	49	49	1442	773.52			49	49	773.52	1442	*
1316976582	Jabeen	Saima	St. Robert	MO	29	Internal Medicine	S	Paroxetine Hcl	Paroxetine Hcl	19	19	570	103.83			0	0	0	0	#
1316976608	Bedi	Gopal	Kalamazoo	MI	26	Psychiatry	S	Paroxetine Hcl	Paroxetine Hcl	52	52	1389	456.86			13	13	39.57	315	*
1316976764	Hill	Steven	Newton	IA	19	Family Practice	S	Paroxetine Hcl	Paroxetine Hcl	34	51	1499	155.97			34	51	155.97	1499	*
1316976855	Ellis	Robert	Madison	IN	18	Family Practice	S	Paroxetine Hcl	Paroxetine Hcl	92	140	3384	1232.07	15	#					#
1316976871	Henner	Adam	Long Beach	NY	36	Family Practice	S	Paroxetine Hcl	Paroxetine Hcl	16	18	540	156.55			16	18	156.55	540	*
1316977119	Hession	Melissa	Enfield	CT	9	Internal Medicine	S	Paroxetine Hcl	Paroxetine Hcl	20	44	1320	310.74			20	44	310.74	1320	*
1316977150	Beaird-Gaines	Lillian	Nashville	TN	47	Pediatric Medicine	S	Paroxetine Hcl	Paroxetine Hcl	20	20	600	285.82		#					*
1316977192	Farrar	Tasha	Menasha	WI	55	Psychiatry	S	Paroxetine Hcl	Paroxetine Hcl	21	21	630	228.12			0	0	0	0	#
1316977275	Sweat	Carole	Louisville	KY	21	Nurse Practitioner	S	Paroxetine Hcl	Paroxetine Hcl	13	13	390	47.68		*					*
1316977473	Mayor	Manuel	Miami	FL	12	Cardiovascular Disease (Cardiology)	S	Paroxetine Hcl	Paroxetine Hcl	12	12	360	79.48			12	12	79.48	360	*
1316977820	Bankhead	Diana	Mineola	TX	48	General Practice	S	Paroxetine Hcl	Paroxetine Hcl	44	88	2640	576.14			44	88	576.14	2640	*
1316977846	Ohanrahan	Tighe	Walnut Creek	CA	6	Family Practice	S	Paroxetine Hcl	Paroxetine Hcl	18	30	875	202.84			18	30	202.84	875	*
1316977945	Jackson	Kirk	Decatur	AL	1	Internal Medicine	S	Paroxetine Er	Paroxetine Hcl	12	12	360	1696.6			0	0	0	0	#
1316977945	Jackson	Kirk	Decatur	AL	1	Internal Medicine	S	Paroxetine Hcl	Paroxetine Hcl	43	51	1530	356.37			43	51	356.37	1530	*
1316977952	Connors	Patrick	Rochester	NY	36	Internal Medicine	S	Paroxetine Hcl	Paroxetine Hcl	16	40	1200	186.25			16	40	186.25	1200	*
1316978075	Panjwani	Sonia	Victorville	CA	6	Internal Medicine	S	Paroxetine Hcl	Paroxetine Hcl	53	138	4140	981.97	14		39	98	685.41	2940	*
1316978117	Polotskaya	Rimma	Glenview	IL	17	Internal Medicine	S	Paroxetine Hcl	Paroxetine Hcl	25	25	750	97.06			25	25	97.06	750	*
1316978141	Rivero	Jesus	Carolina	PR	72	Neuropsychiatry	S	Paroxetine Cr	Paroxetine Hcl	21	21	630	2205.72		#					*
1316978141	Rivero	Jesus	Carolina	PR	72	Neuropsychiatry	S	Paroxetine Er	Paroxetine Hcl	48	48	1431	6167.38			21	21	2674.36	621	*
1316978141	Rivero	Jesus	Carolina	PR	72	Neuropsychiatry	S	Paroxetine Hcl	Paroxetine Hcl	539	539	16027	3697.16	67		220	220	1469.86	6600		28
1316979198	Wittcoff	Cynthia	Minneapolis	MN	27	Certified Clinical Nurse Specialist	S	Paroxetine Hcl	Paroxetine Hcl	18	18	530	97.32		#					*
1316979313	Kreider	Mary Elizabeth	Philadelphia	PA	42	Pulmonary Disease	S	Paroxetine Hcl	Paroxetine Hcl	15	15	450	172.16			15	15	172.16	450	*
1316979552	Yang	John	Mequon	WI	55	Family Practice	S	Paroxetine Hcl	Paroxetine Hcl	16	48	1440	365.35			16	48	365.35	1440	*
1316979651	Wang	Kuocheng	New York	NY	36	Internal Medicine	S	Paroxetine Hcl	Paroxetine Hcl	40	40	1172	221.72		#					*
1316979768	Bierig	Kirt	Okeene	OK	40	Family Practice	S	Paroxetine Hcl	Paroxetine Hcl	54	68	2040	431.29		#					*
1316979784	Cho	Jai	Charlottesville	VA	51	Family Practice	S	Paroxetine Hcl	Paroxetine Hcl	12	12.2	366	205.25			12	12.2	205.25	366	*
1316979941	Johnson	Craig	Burlington	MA	25	Family Practice	S	Paroxetine Hcl	Paroxetine Hcl	27	39	1150	463.5			27	39	463.5	1150	*
1316980030	Cohen	Stuart	Birmingham	AL	1	Internal Medicine	S	Paroxetine Hcl	Paroxetine Hcl	16	32	960	177.09			16	32	177.09	960	*
1316980113	Kelley	Mark	Tulsa	OK	40	Psychiatry	S	Paroxetine Hcl	Paroxetine Hcl	20	36	1080	204.87		*					*
1316980311	Mack	Donald	Columbus	OH	39	Family Practice	S	Paroxetine Hcl	Paroxetine Hcl	31	35	1002	268.21			31	35	268.21	1002	*
1316980576	Pancner	Ronald	Fort Wayne	IN	18	Psychiatry	S	Paroxetine Hcl	Paroxetine Hcl	14	18	525	84.86		*					*
1316980618	Donaldson	Nikki	Fresno	CA	6	Family Practice	S	Paroxetine Hcl	Paroxetine Hcl	56	69	2070	532.99	13		44	57	473.6	1710	#
1316980782	Levy	Seth	Denville	NJ	34	Internal Medicine	S	Paroxetine Hcl	Paroxetine Hcl	26	54	1620	521.05			26	54	521.05	1620	*
1316980832	Glenney	Mary	Thornton	CO	8	Nurse Practitioner	S	Paroxetine Hcl	Paroxetine Hcl	32	38	1110	186.21			21	27	139.82	780	*
1316981202	Alcantara	Angel	New York	NY	36	Psychiatry	S	Paroxetine Hcl	Paroxetine Hcl	225	231	6930	1412.69	29		174	180	1088.79	5400	#
1316981327	Richards	Joseph	Superior	WI	55	Family Practice	S	Paroxetine Hcl	Paroxetine Hcl	52	78	2330	517.72			39	63	455.85	1880	*
1316981434	Gettinger	David	Birmingham	AL	1	Internal Medicine	S	Paroxetine Er	Paroxetine Hcl	44	44	1320	5472.74		#					*
1316981475	Drapcho	Michael	Hammond	LA	22	Family Practice	S	Paroxetine Hcl	Paroxetine Hcl	62	102	3045	498.56	14	#					#
1316981558	Alagappan	Vythilingam	Caledonia	NY	36	Internal Medicine	S	Paroxetine Hcl	Paroxetine Hcl	28	38	1140	225.39			17	27	120.89	810	*
1316981848	Galutia	Yancy	Owasso	OK	40	Family Practice	S	Paroxetine Hcl	Paroxetine Hcl	15	25	750	221.31		*					*
1316981871	Levy	Eduard	Rego Park	NY	36	Internal Medicine	S	Paroxetine Hcl	Paroxetine Hcl	27	29	870	194.88			27	29	194.88	870	*
1316981921	Stanton	Jessica	Rohnert Park	CA	6	Family Practice	S	Paroxetine Hcl	Paroxetine Hcl	12	20	600	89.16		#					*
1316982309	Khan	Sarfraz	Muncie	IN	18	Psychiatry	S	Paroxetine Hcl	Paroxetine Hcl	60	60.3	1697	704.34			0	0	0	0	#
1316982366	Paz	Conchita	Las Cruces	NM	35	Family Practice	S	Paroxetine Hcl	Paroxetine Hcl	32	62	1860	457.53			32	62	457.53	1860	*
1316982457	Fellman	Jennifer	Suffolk	VA	51	Nurse Practitioner	S	Paroxetine Hcl	Paroxetine Hcl	24	24	720	61.57			24	24	61.57	720	*
1316982580	Mondi	Philip	Pinehurst	NC	37	Internal Medicine	S	Paroxetine Hcl	Paroxetine Hcl	27	50	1500	321.05		#					*
1316982663	Gelfand	Janice	Bronx	NY	36	Neuropsychiatry	S	Paroxetine Hcl	Paroxetine Hcl	34	66	1980	922.66			34	66	922.66	1980	*
1316982754	Hoang	Lien	Henderson	NV	32	Family Practice	S	Paroxetine Hcl	Paroxetine Hcl	49	107	3210	793.11	16		38	90	666.83	2700	#
1316983034	Schenck	Arthur	Erie	PA	42	Family Practice	S	Paroxetine Hcl	Paroxetine Hcl	12	12	336	79.77			12	12	79.77	336	*
1316983075	Bomboy	Kristen	Seminole	OK	40	Nurse Practitioner	S	Paroxetine Hcl	Paroxetine Hcl	41	41	1230	265.06		*					*
1316983448	Boos	Kathleen	Newport Beach	CA	6	Family Practice	S	Paroxetine Hcl	Paroxetine Hcl	28	31	930	285.12			28	31	285.12	930	*
1316983893	Montani	Norberto	Grand Prairie	TX	48	Internal Medicine	S	Paroxetine Hcl	Paroxetine Hcl	13	13	343	156.1			13	13	156.1	343	*
1316984032	Burcescu	Silviu	Cortlandt Manor	NY	36	Psychiatry	S	Paroxetine Er	Paroxetine Hcl	13	21	630	4430.79		*					*
1316984032	Burcescu	Silviu	Cortlandt Manor	NY	36	Psychiatry	S	Paroxetine Hcl	Paroxetine Hcl	24	26.1	784	351.11		*					*
1316984065	Maddix	Jeanette	Sudbury	MA	25	Certified Clinical Nurse Specialist	S	Paroxetine Hcl	Paroxetine Hcl	27	27	810	206.78		*					*
1316984180	Heck	Gary	Clementon	NJ	34	Family Practice	S	Paroxetine Hcl	Paroxetine Hcl	64	153	4590	687.56	22	#					#
1316984248	Malek	Irene	Long Beach	CA	6	Family Practice	S	Paroxetine Hcl	Paroxetine Hcl	18	20	580	205.08			18	20	205.08	580	*
1316984305	Gillan	Mohammad	Lincolnwood	IL	17	Internal Medicine	S	Paroxetine Hcl	Paroxetine Hcl	11	11	330	50.13			11	11	50.13	330	*
1316984313	Wardlow	Jean	Downers Grove	IL	17	Internal Medicine	S	Paroxetine Hcl	Paroxetine Hcl	57	79	2370	382.65			21	43	222.77	1290	*
1316984354	Myers	Richard	Grand Rapids	MI	26	Psychiatry	S	Paroxetine Hcl	Paroxetine Hcl	11	15	450	104.37		*					*
1316984537	Lawyer	Steven	Key Largo	FL	12	Family Practice	S	Paroxetine Hcl	Paroxetine Hcl	11	17	510	203.97			11	17	203.97	510	*
1316984594	Waggle	Debra	Olney	IL	17	Nurse Practitioner	S	Paroxetine Hcl	Paroxetine Hcl	89	153	4590	965.11	17		61	109	695.59	3270	#
1316984636	Herec	David	Riverside	RI	44	Internal Medicine	S	Paroxetine Hcl	Paroxetine Hcl	14	28	840	125.87			14	28	125.87	840	*
1316984693	Tiruchelvam	Junia	York	PA	42	General Practice	S	Paroxetine Hcl	Paroxetine Hcl	36	43	1290	636.22		#					*
1316984842	Leer	Leo	Eureka	CA	6	Family Practice	S	Paroxetine Hcl	Paroxetine Hcl	13	29	870	190.16			13	29	190.16	870	*
1316985005	Bahri	Daled	Corozal	PR	72	Internal Medicine	S	Paroxetine Hcl	Paroxetine Hcl	43	51	1530	365.85			43	51	365.85	1530	*
1316985062	Maddux	Andreas	Birmingham	AL	1	Internal Medicine	S	Paroxetine Hcl	Paroxetine Hcl	25	49	1470	284.69		#					*
1316985138	Miraglia	Joseph	Hawthorne	NY	36	Internal Medicine	S	Paroxetine Hcl	Paroxetine Hcl	11	33	990	168.82			11	33	168.82	990	*
1316985146	Stack	Stephen	Columbus	OH	39	Family Practice	S	Paroxetine Hcl	Paroxetine Hcl	43	79	2352	410.94			28	60	331.51	1782	*
1316985229	Merzlock	Matthew	Idaho Falls	ID	16	Physician Assistant	S	Paroxetine Hcl	Paroxetine Hcl	14	26	780	173.12		*					*
1316985427	Mackinnon	Jennifer	Milwaukee	WI	55	Internal Medicine	S	Paroxetine Hcl	Paroxetine Hcl	35	103	3090	684.19		#					*
1316985534	Najdawi	Suhair	South Sioux City	NE	31	Family Practice	S	Paroxetine Hcl	Paroxetine Hcl	16	24	720	107.68		*					*
1316985609	Thompson	Roderick	Charlotte Court House	VA	51	Internal Medicine	S	Paroxetine Hcl	Paroxetine Hcl	15	23	690	78.79		*					*
1316985898	Walker	Durwin	Denham Springs	LA	22	Family Practice	S	Paroxetine Er	Paroxetine Hcl	16	16	480	2938.02			0	0	0	0	#
1316985898	Walker	Durwin	Denham Springs	LA	22	Family Practice	S	Paroxetine Hcl	Paroxetine Hcl	84	134	3981	863.21	23		64	104	686.42	3081	#
1316985906	Punjabi	Haresh	Philadelphia	PA	42	Family Practice	S	Paroxetine Hcl	Paroxetine Hcl	13	13	390	96.86		*					*
1316985989	Kennedy	Russell	Webb City	MO	29	Family Practice	S	Paroxetine Hcl	Paroxetine Hcl	104	170	5100	1072.15	22		67	106	763.73	3180	#
1316986136	Levine	Rebecca	South Jordan	UT	49	Family Practice	S	Paroxetine Hcl	Paroxetine Hcl	32	58	1740	375.37		#					*
1316986326	Pereira	George	Taunton	MA	25	Internal Medicine	S	Paroxetine Hcl	Paroxetine Hcl	28	78	2340	436.87		#					*
1316986649	Torrance	James	Jamestown	ND	38	Family Practice	S	Paroxetine Hcl	Paroxetine Hcl	59	71.5	1514	385.37		#					*
1316986664	Siedlecki	John	Midlothian	VA	51	Family Practice	S	Paroxetine Hcl	Paroxetine Hcl	19	51	1531	318.41			19	51	318.41	1531	*
1316986680	Herrera	Angel	Naples	FL	12	Geriatric Medicine	S	Paroxetine Hcl	Paroxetine Hcl	53	147	4410	728.77	25	#					#
1316986755	Senat	Antonio	Des Plaines	IL	17	Cardiovascular Disease (Cardiology)	S	Paroxetine Hcl	Paroxetine Hcl	12	12	360	57.49			0	0	0	0	#
1316986854	Livingston	Tanya	Yukon	OK	40	Family Practice	S	Paroxetine Hcl	Paroxetine Hcl	37	75	2250	485.88			37	75	485.88	2250	*
1316986920	Saaduddin	Syed	Chicago	IL	17	Internal Medicine	S	Paroxetine Hcl	Paroxetine Hcl	11	11	330	77.92			0	0	0	0	#
1316986995	Garcia	Rene	Miami	FL	12	Family Practice	S	Paroxetine Hcl	Paroxetine Hcl	118	150	4468	1553.16	15		118	150	1553.16	4468		15
1316987027	Ewing	Janet	Emeryville	CA	6	Family Practice	S	Paroxetine Hcl	Paroxetine Hcl	13	15	451	50.74			13	15	50.74	451	*
1316987043	Johanson	William	Valdese	NC	37	Family Practice	S	Paroxetine Hcl	Paroxetine Hcl	168	216	6435	2076.81	24		117	145	1593.91	4305	#
1316987050	Khorsandi	Moez	Los Angeles	CA	6	Urology	S	Paroxetine Hcl	Paroxetine Hcl	25	25.2	741	208.37		#					*
1316987100	Dannals	Thomas	Winston Salem	NC	37	Family Practice	S	Paroxetine Hcl	Paroxetine Hcl	35	81	2430	536.3			35	81	536.3	2430	*
1316987209	Keim	Richard	Spearfish	SD	46	Internal Medicine	S	Paroxetine Hcl	Paroxetine Hcl	67	118	3540	752.98	13	#					#
1316987233	Castro	Ana	Corozal	PR	72	Internal Medicine	S	Paroxetine Er	Paroxetine Hcl	13	13	390	1675.99			13	13	1675.99	390	*
1316987233	Castro	Ana	Corozal	PR	72	Internal Medicine	S	Paroxetine Hcl	Paroxetine Hcl	14	14	420	105.86		#					*
1316987308	Zbylski	David	Colorado Springs	CO	8	Family Practice	S	Paroxetine Hcl	Paroxetine Hcl	15	23	690	118.4		*					*
1316987316	Brenner	Michelle	Cheektowaga	NY	36	Nurse Practitioner	S	Paroxetine Hcl	Paroxetine Hcl	68	68	2040	1176.91	13		68	68	1176.91	2040		13
1316987498	Walko	Shanon	Holland	MI	26	Internal Medicine	S	Paroxetine Hcl	Paroxetine Hcl	35	101	3030	818.1		#					*
1316987654	Beyer	Deborah	Nashville	TN	47	Internal Medicine	S	Paroxetine Hcl	Paroxetine Hcl	24	24	720	162.28			24	24	162.28	720	*
1316987688	Dermigny	John	Florida	NY	36	Family Practice	S	Paroxetine Hcl	Paroxetine Hcl	67	115	3420	814.18	15		67	115	814.18	3420		15
1316987837	Radparvar	Amin	St Peters	MO	29	Endocrinology	S	Paroxetine Hcl	Paroxetine Hcl	21	55	1650	386.86		#					*
1316987860	Devlin	Charlie	Columbia	SC	45	Cardiovascular Disease (Cardiology)	S	Paroxetine Hcl	Paroxetine Hcl	12	12	360	66.62			12	12	66.62	360	*
1316987985	Chicoine	Noel	Pierre	SD	46	Family Practice	S	Paroxetine Hcl	Paroxetine Hcl	20	20	600	108.12			0	0	0	0	#
1316988058	Plyler	Edward	Morganton	NC	37	Family Practice	S	Paroxetine Hcl	Paroxetine Hcl	29	29.1	874	439.58			29	29.1	439.58	874	*
1316988173	Norenberg	Eric	Ponte Vedra Beach	FL	12	Family Practice	S	Paroxetine Hcl	Paroxetine Hcl	17	49	1470	587.38		#					*
1316988199	Batie	Anitra	Jasper	AL	1	Family Practice	S	Paroxetine Hcl	Paroxetine Hcl	60	110	3285	648.59	12		39	71	424.66	2115	*
1316988397	Ghani	Ehtesham	Brookfield	IL	17	Internal Medicine	S	Paroxetine Hcl	Paroxetine Hcl	36	66	1980	254.21	12	#					#
1316988587	Anderson	Wayne	La Mesa	CA	6	Family Practice	S	Paroxetine Hcl	Paroxetine Hcl	65	109	2852	842.31		#					*
1316988728	Saha	Nihar	Goodlettsville	TN	47	Psychiatry	S	Paroxetine Hcl	Paroxetine Hcl	17	25	750	148.8		#					*
1316988843	Magpile	Michael	La Mesa	CA	6	Internal Medicine	S	Paroxetine Hcl	Paroxetine Hcl	25	69	2054	795.2			25	69	795.2	2054	*
1316988876	Robbins	Inga	Egg Harbor Township	NJ	34	Cardiovascular Disease (Cardiology)	S	Paroxetine Hcl	Paroxetine Hcl	11	11	330	117.7			0	0	0	0	#
1316988926	Pederson	Bruce	Blaine	WA	53	Family Practice	S	Paroxetine Hcl	Paroxetine Hcl	23	55	1650	483.36		#					*
1316988975	Jenkins	Marion	Honea Path	SC	45	Family Practice	S	Paroxetine Hcl	Paroxetine Hcl	70	102	3060	775.61			53	85	686.97	2550	*
1316989197	Tadakamalla	Malathi	Lees Summit	MO	29	Geriatric Medicine	S	Paroxetine Hcl	Paroxetine Hcl	123	123.2	3237	1449.48	24		110	110.2	1270.53	2860	#
1316989346	Aronica	Charles	Tafton	PA	42	Internal Medicine	S	Paroxetine Hcl	Paroxetine Hcl	34	54	1606	440.27			34	54	440.27	1606	*
1316989585	Glavan	Frank	Glendora	CA	6	Family Practice	S	Paroxetine Hcl	Paroxetine Hcl	58	88	2640	600.53	12	#					*
1316990278	Tramp	Allan	Falls City	NE	31	Family Practice	S	Paroxetine Hcl	Paroxetine Hcl	71	91.2	2737	714.84			33	53.2	351.59	1597	*
1316990542	Sklar	Steven	Hatfield	PA	42	Family Practice	S	Paroxetine Hcl	Paroxetine Hcl	27	31	907	379.38		#					*
1316990674	Hauser	Donald	Bellaire	TX	48	Psychiatry	S	Paroxetine Hcl	Paroxetine Hcl	34	48	1440	457.79			22	36	352.45	1080	*
1316990740	Hansen	David	Ferndale	WA	53	Family Practice	S	Paroxetine Hcl	Paroxetine Hcl	26	54	1620	293.08			26	54	293.08	1620	*
1316991557	Booker	Jacqulyne	Bloomington	IN	18	Nurse Practitioner	S	Paroxetine Hcl	Paroxetine Hcl	14	20	600	112			14	20	112	600	*
1316991599	Manudhane	Pradeep	Canton	OH	39	Psychiatry	S	Paroxetine Hcl	Paroxetine Hcl	24	30.1	879	326.56		*					*
1316991680	Krieg	Kathryn	Milwaukee	WI	55	Psychiatry	S	Paroxetine Hcl	Paroxetine Hcl	52	85	2512	712.44	12		21	30	173.13	867	*
1316991706	Kraus	Susan	Towson	MD	24	Nurse Practitioner	S	Paroxetine Hcl	Paroxetine Hcl	79	80.4	2355	611.63			31	31.5	272.23	922	*
1316991821	Paily	Rejith	Louisville	KY	21	Internal Medicine	S	Paroxetine Hcl	Paroxetine Hcl	11	17	510	104.5		*					*
1316992068	Highman	Lawrence	Colusa	CA	6	General Surgery	S	Paroxetine Hcl	Paroxetine Hcl	20	20	600	315.5		#					*
1316992662	Arcy	Edward	Powell	OH	39	Family Practice	S	Paroxetine Hcl	Paroxetine Hcl	30	43	1290	206.06			30	43	206.06	1290	*
1316992670	Nichols	John	Gardendale	AL	1	Internal Medicine	S	Paroxetine Hcl	Paroxetine Hcl	37	97	2910	626.55		#					*
1316992993	Calub	Beverly	Vernon Hills	IL	17	Internal Medicine	S	Paroxetine Hcl	Paroxetine Hcl	16	20	600	179.13		#					*
1316993058	Miller	Howard	Wynnewood	PA	42	Internal Medicine	S	Paroxetine Hcl	Paroxetine Hcl	24	40	1200	428.55			24	40	428.55	1200	*
1316993876	Yatrakis	Nicholas	Berkeley Heights	NJ	34	Internal Medicine	S	Paroxetine Hcl	Paroxetine Hcl	17	45	1350	292.6			17	45	292.6	1350	*
1316994007	Barrows	Albert	Hyannis	MA	25	Pulmonary Disease	S	Paroxetine Hcl	Paroxetine Hcl	69	103	3070	644.09	12		69	103	644.09	3070		12
1316994049	Patnaude	Thomas	Worcester	MA	25	Internal Medicine	S	Paroxetine Hcl	Paroxetine Hcl	38	38	1048	602.67			27	27	192.07	718	*
1316994395	Rivera	Victor	Orlando	FL	12	Family Practice	S	Paroxetine Hcl	Paroxetine Hcl	17	33	990	309.47			17	33	309.47	990	*
1316994528	Eding	Tara	Holland	MI	26	Internal Medicine	S	Paroxetine Hcl	Paroxetine Hcl	39	61	1830	317.81		#					*
1316994551	Al-Botros	Adonis	Oklahoma City	OK	40	Psychiatry	S	Paroxetine Hcl	Paroxetine Hcl	58	79.1	2322	425.33	21		20	34	222.87	1020	*
1316994783	Crenshaw	Neville	Kahoka	MO	29	Family Practice	S	Paroxetine Hcl	Paroxetine Hcl	15	19	570	96.05			15	19	96.05	570	*
1316994908	Placilla	William	Tallahassee	FL	12	Family Practice	S	Paroxetine Hcl	Paroxetine Hcl	27	35	1050	117.8			16	24	78.52	720	*
1316995046	Peck	Darin	Greenville	ME	23	Family Practice	S	Paroxetine Hcl	Paroxetine Hcl	22	50	1500	435.44		#					*
1316995053	Kirby	John	Mobile	AL	1	Gastroenterology	S	Paroxetine Hcl	Paroxetine Hcl	26	48	1440	191.72			26	48	191.72	1440	*
1316995202	Sayre	John	Nashville	AR	5	General Practice	S	Paroxetine Er	Paroxetine Hcl	11	11	330	1499.3			0	0	0	0	#
1316995202	Sayre	John	Nashville	AR	5	General Practice	S	Paroxetine Hcl	Paroxetine Hcl	23	33	990	176.45		#					*
1316995780	Stella	Joseph	Scranton	PA	42	Family Practice	S	Paroxetine Hcl	Paroxetine Hcl	80	106	3180	730.68	11		58	84	647.43	2520	*
1316995855	Liston	Dennis	Fort Lauderdale	FL	12	Psychiatry	S	Paroxetine Hcl	Paroxetine Hcl	32	70	2100	554.77			14	38	294.39	1140	*
1316995921	Penaloza	Maria	Los Angeles	CA	6	Family Practice	S	Paroxetine Hcl	Paroxetine Hcl	47	48	1440	290.65		#					*
1316995970	Garnica	William	Fresno	CA	6	Family Practice	S	Paroxetine Hcl	Paroxetine Hcl	38	46	1380	242.16			26	28	100.8	840	*
1316996168	Jacome	Alfredo	Ocala	FL	12	Neurology	S	Paroxetine Hcl	Paroxetine Hcl	49	95	2850	585.17	16	#					#
1316996465	Roco	Carmelo	San Francisco	CA	6	Internal Medicine	S	Paroxetine Hcl	Paroxetine Hcl	45	45	960	359.32			27	27	257.08	708	*
1316996739	Murrow	Joseph	Louisville	KY	21	Internal Medicine	S	Paroxetine Hcl	Paroxetine Hcl	11	19	570	69.43			11	19	69.43	570	*
1316996994	Madi	Ahmed	Leavenworth	KS	20	Internal Medicine	S	Paroxetine Hcl	Paroxetine Hcl	22	22	511	184.75			22	22	184.75	511	*
1316997059	Manalo	George	Philadelphia	PA	42	Family Practice	S	Paroxetine Hcl	Paroxetine Hcl	20	20	600	86.32		*					*
1316997117	Smith	Yvonne	Poplar Bluff	MO	29	Nurse Practitioner	S	Paroxetine Hcl	Paroxetine Hcl	30	30	900	148.12			30	30	148.12	900	*
1316997232	Mueller	John	Richmond	VA	51	Hematology-Oncology	S	Paroxetine Hcl	Paroxetine Hcl	14	42	1260	510			14	42	510	1260	*
1316997281	Saalwaechter	John	Lebanon	IN	18	Family Practice	S	Paroxetine Hcl	Paroxetine Hcl	21	27	795	258.59		*					*
1316997463	Santana-Garcia	Maritza	Watertown	NY	36	Psychiatry	S	Paroxetine Hcl	Paroxetine Hcl	141	141	4134	979.19			56	56	464.7	1680	*
1316997489	Abdulla	Maher	Warner Robins	GA	13	Internal Medicine	S	Paroxetine Hcl	Paroxetine Hcl	32	73	2190	637.55		#					*
1316997570	Maute	Frederick	Danville	VA	51	Obstetrics & Gynecology	S	Brisdelle	Paroxetine Mesylate	11	11	330	1999.8			11	11	1999.8	330	*
1316997638	Brown	Robert	Pagosa Springs	CO	8	Family Practice	S	Paroxetine Hcl	Paroxetine Hcl	29	45	1350	286.08			29	45	286.08	1350	*
1316998024	Barias	Emmanuel	Guymon	OK	40	Family Practice	S	Paroxetine Hcl	Paroxetine Hcl	26	40	1200	163.77			26	40	163.77	1200	*
1316998115	Korbett	Alan	Snellville	GA	13	Psychiatry	S	Paroxetine Er	Paroxetine Hcl	14	14	420	3196.91		*					*
1316998115	Korbett	Alan	Snellville	GA	13	Psychiatry	S	Paroxetine Hcl	Paroxetine Hcl	62	74	2220	623.33			31	39	294.28	1170	*
1316998131	Haswell	David	Sherburne	NY	36	Family Practice	S	Paroxetine Hcl	Paroxetine Hcl	54	86	2580	470.74	13		37	65	388.02	1950	*
1316998180	Nelson	Kyle	Anderson	SC	45	Family Practice	S	Paroxetine Hcl	Paroxetine Hcl	47	79	2370	483.79		#					*
1316998446	Probst	Keith	Estherville	IA	19	Family Practice	S	Paroxetine Hcl	Paroxetine Hcl	45	82.1	2416	404.93		#					*
1316998503	Llorens	Rebecca	Columbia	MO	29	Internal Medicine	S	Paroxetine Hcl	Paroxetine Hcl	12	24	720	84			12	24	84	720	*
1316998651	Mcwilliams	Wayne	Bethlehem	PA	42	Internal Medicine	S	Paroxetine Hcl	Paroxetine Hcl	30	36	955	429.71			14	20	165.49	600	*
1316998693	Ghani	Nesrene	Dearborn	MI	26	Internal Medicine	S	Paroxetine Hcl	Paroxetine Hcl	14	42	1260	217		#					*
1316998776	Mellor	Anna	Torrance	CA	6	Internal Medicine	S	Paroxetine Hcl	Paroxetine Hcl	24	46	1380	393.02			24	46	393.02	1380	*
1316998982	Bonney	Loida	Fayetteville	GA	13	Internal Medicine	S	Paroxetine Hcl	Paroxetine Hcl	11	17	510	155.19			11	17	155.19	510	*
1316999196	Taylor	Julie	Lugoff	SC	45	Internal Medicine	S	Paroxetine Hcl	Paroxetine Hcl	23	60.3	1809	412.2		#					*
1316999287	Carr	Benjamin	Gadsden	AL	1	Psychiatry	S	Paroxetine Hcl	Paroxetine Hcl	13	15	450	87.81		*					*
1316999295	Vandegrift	Tara	Daniel Island	SC	45	Family Practice	S	Paroxetine Hcl	Paroxetine Hcl	22	48	1417	450.48		#					*
1316999576	Eure	Vilayphonh	Elizabeth City	NC	37	Physician Assistant	S	Paroxetine Hcl	Paroxetine Hcl	23	37	1110	180.12		#					*
1316999709	Barksdale	Collis	Easley	SC	45	Family Practice	S	Paroxetine Hcl	Paroxetine Hcl	54	66	1898	450.68			43	55	336.47	1586	*
1316999741	Cook	Tony	Fayette	MO	29	Nurse Practitioner	S	Paroxetine Hcl	Paroxetine Hcl	20	24	720	230.54		#					*
1326000241	Peterson	Debra	Litchfield	MN	27	Family Practice	S	Paroxetine Hcl	Paroxetine Hcl	26	36	788	270.37			26	36	270.37	788	*
1326000357	Walker	Stephen	Temple	TX	48	Internal Medicine	S	Paroxetine Hcl	Paroxetine Hcl	18	36	1080	122.37			18	36	122.37	1080	*
1326000431	Mulholland	Jeffrey	Canastota	NY	36	Family Practice	S	Paroxetine Hcl	Paroxetine Hcl	35	71.9	2157	439.01		#					*
1326000498	Ushyarov	Mani	Rego Park	NY	36	Diagnostic Radiology	S	Paroxetine Hcl	Paroxetine Hcl	16	18	540	265.35		#					*
1326000803	Wichmann	Philip	Atascadero	CA	6	Internal Medicine	S	Paroxetine Hcl	Paroxetine Hcl	24	38	1140	374.3		#					*
1326000852	Stone	Mark	Taylor	TX	48	Family Practice	S	Paroxetine Hcl	Paroxetine Hcl	76	124	3720	817.81	15	#					#
1326000969	Perkins	Gwendolyn	Monroe	NC	37	Family Practice	S	Paroxetine Hcl	Paroxetine Hcl	48	62	1860	390.84			32	46	250.69	1380	*
1326001223	Bargwell	Steven	Cedar Springs	MI	26	Family Practice	S	Paroxetine Hcl	Paroxetine Hcl	94	188	5640	1219.49	25		41	101	619.4	3030		14
1326001264	Doane	Stephen	Biddeford	ME	23	Internal Medicine	S	Paroxetine Hcl	Paroxetine Hcl	16	16	423	102.19		#					*
1326001389	Hovda	Robert	Columbia Heights	MN	27	Family Practice	S	Paroxetine Hcl	Paroxetine Hcl	47	101	3012	551.28	14	#					#
1326001413	Lopez	Cynthia	Humacao	PR	72	General Practice	S	Paroxetine Hcl	Paroxetine Hcl	33	33	963	187.76		#					*
1326001751	Hockey	David	Indian Trail	NC	37	Family Practice	S	Paroxetine Hcl	Paroxetine Hcl	11	29	870	187.23		*					*
1326001991	Yu	Yong	Flushing	NY	36	Internal Medicine	S	Paroxetine Hcl	Paroxetine Hcl	38	68	2040	390.34			38	68	390.34	2040	*
1326002023	Moore	Paul	Henderson	KY	21	Family Practice	S	Paroxetine Hcl	Paroxetine Hcl	64	82	2460	761.41			64	82	761.41	2460	*
1326002346	Rudberg	Susan	Hibbing	MN	27	Family Practice	S	Paroxetine Hcl	Paroxetine Hcl	23	57	1710	379.32			23	57	379.32	1710	*
1326002452	Carr	Jeral	Lake City	FL	12	Physician Assistant	S	Paroxetine Hcl	Paroxetine Hcl	11	21	630	118.29			11	21	118.29	630	*
1326002775	Cook	Wilson	Fredericksburg	VA	51	Family Practice	S	Paroxetine Hcl	Paroxetine Hcl	53	95.5	2865	615.74	13	#					#
1326003138	Jianu	Doina	Las Vegas	NV	32	Internal Medicine	S	Paroxetine Hcl	Paroxetine Hcl	20	50	1500	303.76		*					*
1326003559	Lynn	Becky	Saint Louis	MO	29	Obstetrics & Gynecology	S	Paroxetine Hcl	Paroxetine Hcl	12	14	420	132.57			0	0	0	0	#
1326003625	Winston	Thomas	Wharton	TX	48	Family Practice	S	Paroxetine Er	Paroxetine Hcl	12	36	1080	4265.88		*					*
1326003625	Winston	Thomas	Wharton	TX	48	Family Practice	S	Paroxetine Hcl	Paroxetine Hcl	26	56	1680	272.53			13	37	163.63	1110	*
1326003666	Kerns	William	Smithsburg	MD	24	Internal Medicine	S	Paroxetine Hcl	Paroxetine Hcl	45	77	2222	563.75		#					*
1326003732	Maldonado	Neil	San Juan	PR	72	Family Practice	S	Paroxetine Hcl	Paroxetine Hcl	24	28	810	183.83			24	28	183.83	810	*
1326003864	Gress	Todd	Huntington	WV	54	Internal Medicine	S	Paroxetine Hcl	Paroxetine Hcl	13	27	810	286.51			13	27	286.51	810	*
1326003963	Mahon	John	Laurinburg	NC	37	Neurology	S	Paroxetine Hcl	Paroxetine Hcl	56	60	1790	324.97	19	#					#
1326004292	Hambly	Frederick	Lansing	MI	26	Psychiatry	S	Paroxetine Hcl	Paroxetine Hcl	54	54	1571	297.57			14	14	94.7	410	*
1326004334	Bertsch	John	Willoughby Hills	OH	39	Geriatric Medicine	S	Paroxetine Hcl	Paroxetine Hcl	31	82	2460	553.83	12	#					#
1326004599	Goldstein	Marshall	Pittsford	NY	36	Internal Medicine	S	Paroxetine Hcl	Paroxetine Hcl	30	64	1872	257.22		#					*
1326004649	Kumar	Yellamraju	Alden	NY	36	Internal Medicine	S	Paroxetine Hcl	Paroxetine Hcl	79	185	5550	948.19	19	#					#
1326004680	Briskin	Robert	Jupiter	FL	12	Internal Medicine	S	Paroxetine Hcl	Paroxetine Hcl	12	12	360	74.42			12	12	74.42	360	*
1326004748	Hung	Lynne	Mission Viejo	CA	6	Clinical Cardiatric Electrophysiology	S	Paroxetine Hcl	Paroxetine Hcl	12	22	660	125.48			12	22	125.48	660	*
1326004797	Popkin	Stephen	Denver	CO	8	Psychiatry	S	Paroxetine Hcl	Paroxetine Hcl	14	18	540	292.58			14	18	292.58	540	*
1326005018	Thorne	David	Saint Cloud	FL	12	Family Practice	S	Paroxetine Hcl	Paroxetine Hcl	25	57	1710	548.43		#					*
1326005042	Tanner	William	Fort Washington	MD	24	Internal Medicine	S	Paroxetine Hcl	Paroxetine Hcl	19	43.5	1305	346.37		#					*
1326005570	Schott	Tracy	Danville	PA	42	Physician Assistant	S	Paroxetine Hcl	Paroxetine Hcl	33	53	1590	366.03			18	30	209.61	900	*
1326005604	Neifert	Peter	Brainerd	MN	27	Psychiatry	S	Paroxetine Hcl	Paroxetine Hcl	41	49	1152	473.37			15	23	336.92	690	*
1326005661	Reddy	Narayana	Syracuse	NY	36	Psychiatry	S	Paroxetine Hcl	Paroxetine Hcl	49	53	1590	288.28			23	23	101.52	690	*
1326005711	Mathews	Erin	Tipp City	OH	39	Family Practice	S	Paroxetine Hcl	Paroxetine Hcl	64	128.2	3846	1072.3	18		51	113	897.44	3390	#
1326005786	Akhrass	Amer	Pittsburgh	PA	42	Internal Medicine	S	Paroxetine Hcl	Paroxetine Hcl	34	46	1380	433.35			18	30	332.93	900	*
1326006081	Cromer	Michael	Tampa	FL	12	Family Practice	S	Paroxetine Hcl	Paroxetine Hcl	39	71	2130	552.54			18	50	363.07	1500	*
1326006156	Kline	Allen	Cleveland	OH	39	Internal Medicine	S	Paroxetine Hcl	Paroxetine Hcl	32	74	2181	321.73			32	74	321.73	2181	*
1326006362	Consolati	Thomas	Lee	MA	25	Internal Medicine	S	Paroxetine Hcl	Paroxetine Hcl	50	82.1	2464	527.63	11	#					*
1326006511	Frey	Jeffery	Columbia	MO	29	Internal Medicine	S	Paroxetine Hcl	Paroxetine Hcl	17	35	1050	173.31		*					*
1326006529	Dunn	Michael	Hammond	LA	22	Family Practice	S	Paroxetine Hcl	Paroxetine Hcl	67	105	3142	657.76	18		67	105	657.76	3142		18
1326006768	Goolsby	Ramona	Idabel	OK	40	Nurse Practitioner	S	Paroxetine Hcl	Paroxetine Hcl	28	44	1320	298.61		#					*
1326007295	Nimgaonkar	Maya	Pittsburgh	PA	42	Internal Medicine	S	Paroxetine Hcl	Paroxetine Hcl	25	37	1110	202.67		#					*
1326007311	Goyal	Manju	Dallas	TX	48	Psychiatry & Neurology	T	Paroxetine Hcl	Paroxetine Hcl	13	19	570	108.1		*					*
1326007386	Roberts	Amy	St Albans	VT	50	Internal Medicine	S	Paroxetine Hcl	Paroxetine Hcl	39	93.2	2797	745.23	11	#					*
1326008749	Zitwer	Seth	Rensselaer	NY	36	Family Practice	S	Paroxetine Hcl	Paroxetine Hcl	11	33	990	129.99			11	33	129.99	990	*
1326008772	Horn	John	Danville	KY	21	Internal Medicine	S	Paroxetine Hcl	Paroxetine Hcl	39	47	1410	235.21		#					*
1326008780	Elangbam	Dilip	Muncy	PA	42	Internal Medicine	S	Paroxetine Hcl	Paroxetine Hcl	86	98	2859	940.61	16	#					#
1326008822	Neu	Stacey	Des Moines	IA	19	Family Practice	S	Paroxetine Hcl	Paroxetine Hcl	23	61	1814	259.54		#					*
1326008947	Camejo	Leonel	Tampa	FL	12	Family Practice	S	Paroxetine Hcl	Paroxetine Hcl	187	217.8	6482	1264.39	23		132	154.5	972.21	4583	#
1326009028	Martin	William	Midlothian	VA	51	Family Practice	S	Paroxetine Hcl	Paroxetine Hcl	25	29	870	299.01			13	17	261.81	510	*
1326009820	Marshall	Eva	Eureka	CA	6	Family Practice	S	Paroxetine Hcl	Paroxetine Hcl	15	33	990	345.23			15	33	345.23	990	*
1326009929	Palm-Schwartz	Leslie	Rochester	NY	36	Nurse Practitioner	S	Paroxetine Hcl	Paroxetine Hcl	83	117	3510	544.4	14		60	94	446.56	2820	#
1326009978	Richardson	Wade	College Station	TX	48	Family Practice	S	Paroxetine Hcl	Paroxetine Hcl	20	50	1500	167.06			20	50	167.06	1500	*
1326009986	Mancini	Robert	Centreville	VA	51	Family Practice	S	Paroxetine Hcl	Paroxetine Hcl	18	50	1500	372.94			18	50	372.94	1500	*
1326010026	Fitzgerald	Patrick	Oconomowoc	WI	55	Internal Medicine	S	Paroxetine Hcl	Paroxetine Hcl	25	57	1658	714.7			25	57	714.7	1658	*
1326010034	Bokor	David	Trenton	NJ	34	Nurse Practitioner	S	Paroxetine Hcl	Paroxetine Hcl	46	46	1364	248.32			0	0	0	0	#
1326010232	Young	Kathleen	Anchorage	AK	2	Family Practice	S	Paroxetine Hcl	Paroxetine Hcl	21	47.3	1420	376.47			21	47.3	376.47	1420	*
1326010299	Geick	Lynn	Bettendorf	IA	19	Family Practice	S	Paroxetine Hcl	Paroxetine Hcl	47	87.1	2514	536.7	11		47	87.1	536.7	2514		11
1326010323	Romano	Pat	Newtown Square	PA	42	Family Practice	S	Paroxetine Hcl	Paroxetine Hcl	18	20	600	183.5			18	20	183.5	600	*
1326010570	Krall	Allen	Springfield	IL	17	Internal Medicine	S	Paroxetine Hcl	Paroxetine Hcl	13	13	390	111.06			0	0	0	0	#
1326010588	Bendt	Peter	Franklin	PA	42	Family Practice	S	Paroxetine Hcl	Paroxetine Hcl	28	42	1260	215.5		#					*
1326010604	Giordano	Maryann	Arlington	VA	51	Internal Medicine	S	Paroxetine Hcl	Paroxetine Hcl	17	43.2	1296	600.79			17	43.2	600.79	1296	*
1326010794	Dvorak	Laine	Humboldt	IA	19	Family Practice	S	Paroxetine Er	Paroxetine Hcl	11	11	330	1444.23			11	11	1444.23	330	*
1326010877	Ratliff	Kristin	Abington	MA	25	Obstetrics & Gynecology	S	Paroxetine Hcl	Paroxetine Hcl	12	12	360	52.62			0	0	0	0	#
1326011024	Saluja	Daljeet	Baltimore	MD	24	Family Practice	S	Paroxetine Hcl	Paroxetine Hcl	40	80	2380	355.57	14		27	47	146.08	1390	*
1326011032	Somani	Pravina	Simi Valley	CA	6	Internal Medicine	S	Paroxetine Hcl	Paroxetine Hcl	35	75	2235	507.23			35	75	507.23	2235	*
1326011149	Lubas	Janet	Jefferson City	TN	47	Emergency Medicine	S	Paroxetine Hcl	Paroxetine Hcl	97	143	4290	1115.84	16		85	131	942.44	3930	#
1326011206	Gonzaga	Aldamaria	Pittsburgh	PA	42	Internal Medicine	S	Paroxetine Hcl	Paroxetine Hcl	11	31	930	188.05			11	31	188.05	930	*
1326011321	Marx	Douglas	Germantown	WI	55	Family Practice	S	Paroxetine Hcl	Paroxetine Hcl	18	32	951	179.78			18	32	179.78	951	*
1326011396	Darkes	Leroy	Raleigh	NC	37	Internal Medicine	S	Paroxetine Hcl	Paroxetine Hcl	14	24	720	166.43			14	24	166.43	720	*
1326011545	Chaleff	Frederick	Plantation	FL	12	Cardiovascular Disease (Cardiology)	S	Paroxetine Hcl	Paroxetine Hcl	13	29	870	272.02			13	29	272.02	870	*
1326011552	Murray	Wendy	Spartanburg	SC	45	Nurse Practitioner	S	Paroxetine Hcl	Paroxetine Hcl	30	44	1290	392.1		#					*
1326011776	Jageman	James	Erie	PA	42	Family Practice	S	Paroxetine Hcl	Paroxetine Hcl	20	40	1200	311.6			20	40	311.6	1200	*
1326012162	Kalu	Chijioke	Indianapolis	IN	18	Family Practice	S	Paroxetine Hcl	Paroxetine Hcl	80	80.1	2017	1015.54	18		63	63	726.15	1572	#
1326012303	Ayala	Ruben	Miami	FL	12	Internal Medicine	S	Paroxetine Hcl	Paroxetine Hcl	108	202	6058	1899.44	28		86	172	1697.78	5160	#
1326012717	Ackley	Charles	Lock Haven	PA	42	Internal Medicine	S	Paroxetine Hcl	Paroxetine Hcl	129	169	4782	1461.79	20	#					#
1326013061	Patel	Radhika	Columbia	SC	45	Psychiatry	S	Paroxetine Hcl	Paroxetine Hcl	38	38.9	1164	469.2		*					*
1326013327	Litz	Mark	Yorktown	IN	18	Family Practice	S	Paroxetine Hcl	Paroxetine Hcl	90	160	4798	1125.85	23		36	82	422.62	2458	#
1326013426	Peterson	Paul	Sioux City	IA	19	Family Practice	S	Paroxetine Hcl	Paroxetine Hcl	22	22.2	638	99.8		*					*
1326013558	Ridgeway	A	Sheffield	AL	1	Pulmonary Disease	S	Paroxetine Hcl	Paroxetine Hcl	17	27	810	164.42		*					*
1326014069	Reyna	Richard	San Antonio	TX	48	Internal Medicine	S	Paroxetine Hcl	Paroxetine Hcl	17	43	1290	532.16		#					*
1326014093	Haley-Ciulla	Eleanor	Reading	MA	25	Nurse Practitioner	S	Paroxetine Hcl	Paroxetine Hcl	11	21	630	93.84			11	21	93.84	630	*
1326014580	Tanitsky	Michael	Pleasant Gap	PA	42	Internal Medicine	S	Paroxetine Hcl	Paroxetine Hcl	26	26.1	671	226.43			14	14	164.97	326	*
1326014598	Crowley	Michael	Easton	MD	24	Family Practice	S	Paroxetine Hcl	Paroxetine Hcl	67	67	1964	845.47			55	55	683.49	1604	*
1326014788	Ahmed	Azra	Baltimore	MD	24	Internal Medicine	S	Paroxetine Hcl	Paroxetine Hcl	17	27	810	174.06		*					*
1326014960	Sparich	Salvatore	Hazleton	PA	42	Family Practice	S	Paroxetine Hcl	Paroxetine Hcl	38	76	2280	524.59			38	76	524.59	2280	*
1326014986	Tang	Trinh	Riverside	CA	6	Internal Medicine	S	Paroxetine Hcl	Paroxetine Hcl	17	21	630	59.61			17	21	59.61	630	*
1326015041	Kucera	Richard	Mentor	OH	39	Family Practice	S	Paroxetine Hcl	Paroxetine Hcl	17	25	750	174.15			17	25	174.15	750	*
1326015132	Kasavin	Marina	San Francisco	CA	6	Neurology	S	Paroxetine Hcl	Paroxetine Hcl	37	37	1110	197.77			37	37	197.77	1110	*
1326015249	Maylath	Craig	Columbia	SC	45	Internal Medicine	S	Paroxetine Hcl	Paroxetine Hcl	50	72	2130	499.34		#					*
1326015496	Dias	Mary	North Dartmouth	MA	25	Nurse Practitioner	S	Paroxetine Hcl	Paroxetine Hcl	45	75	2250	314.19		#					*
1326016221	Subbureddiar	Ram	Tucson	AZ	4	Internal Medicine	S	Paroxetine Hcl	Paroxetine Hcl	28	48	1440	386.41			12	22	117.69	660	*
1326016320	Kwatra	Kapil	Warren	OH	39	Internal Medicine	S	Paroxetine Hcl	Paroxetine Hcl	55	133	3949	1232.67	14		55	133	1232.67	3949		14
1326016445	Jones	Emily	Dothan	AL	1	Family Practice	S	Paroxetine Hcl	Paroxetine Hcl	48	94	2820	504.47			30	50	261.39	1500	*
1326016650	Prasek	Joseph	Dell Rapids	SD	46	Family Practice	S	Paroxetine Er	Paroxetine Hcl	12	12	360	1173.98			12	12	1173.98	360	*
1326016650	Prasek	Joseph	Dell Rapids	SD	46	Family Practice	S	Paroxetine Hcl	Paroxetine Hcl	20	38	1140	229.52		*					*
1326016882	Gibson	Keith	Danville	PA	42	Family Practice	S	Paroxetine Hcl	Paroxetine Hcl	53	89	2670	540.22		#					*
1326017047	Buday	John	Essexville	MI	26	Neurology	S	Paroxetine Hcl	Paroxetine Hcl	16	36	1080	133.81		*					*
1326017682	Maulick	Nancy	Allentown	PA	42	Physician Assistant	S	Paroxetine Hcl	Paroxetine Hcl	12	14	420	91.74			12	14	91.74	420	*
1326017757	Kronenthal	Charles	Inverness	FL	12	Physician Assistant	S	Paroxetine Hcl	Paroxetine Hcl	25	59	1747	850.52			13	39	740.17	1170	*
1326017799	Sehgal	Arun	Ramsey	NJ	34	Internal Medicine	S	Paroxetine Hcl	Paroxetine Hcl	79	101	2188	701.69	14	#					#
1326017880	Potocki	Joseph	Niles	OH	39	Family Practice	S	Paroxetine Hcl	Paroxetine Hcl	18	20	600	203.52		*					*
1326018086	Teitel	Lawrence	Tempe	AZ	4	Neurology	S	Paroxetine Hcl	Paroxetine Hcl	27	38	1140	526.06			27	38	526.06	1140	*
1326018094	Lemay	Robert	Michigan City	IN	18	Family Practice	S	Paroxetine Hcl	Paroxetine Hcl	97	181	5430	1136.22	19	#					#
1326018342	Quion	Michael	Mad River	CA	6	Family Practice	S	Paroxetine Hcl	Paroxetine Hcl	15	50	1500	324			15	50	324	1500	*
1326018367	Calder	Carmen	Bridgeport	CT	9	Nurse Practitioner	S	Paroxetine Hcl	Paroxetine Hcl	55	55	1612	370.39			30	30	223.52	877	*
1326018425	Yetil	Turgut	Newington	CT	9	Internal Medicine	S	Paroxetine Hcl	Paroxetine Hcl	43	81	2372	513.65			43	81	513.65	2372	*
1326018433	Mccomb	David	Merchantville	NJ	34	Psychiatry	S	Paroxetine Hcl	Paroxetine Hcl	16	16	412	115.09			16	16	115.09	412	*
1326018482	Coakley	Mary	Newton	MA	25	Certified Clinical Nurse Specialist	S	Paroxetine Hcl	Paroxetine Hcl	19	27	810	192.08			19	27	192.08	810	*
1326018524	Sprengelmeyer	Michelle	Le Claire	IA	19	Family Practice	S	Paroxetine Hcl	Paroxetine Hcl	17	49	1470	218.92			17	49	218.92	1470	*
1326018565	Sosa	Jose	Pearsall	TX	48	Family Practice	S	Paroxetine Hcl	Paroxetine Hcl	22	28	840	94.12		#					*
1326018607	Piergallini	Mary	Lock Haven	PA	42	Family Practice	S	Paroxetine Hcl	Paroxetine Hcl	38	40	1200	361.56			23	25	279.54	750	*
1326018664	Muehl	Linda	Frederick	MD	24	Nurse Practitioner	S	Paroxetine Hcl	Paroxetine Hcl	43	126	3780	882.12	13		43	126	882.12	3780		13
1326018797	Babbitt	Gary	Flint	TX	48	Family Practice	S	Paroxetine Hcl	Paroxetine Hcl	110	225	6750	974.76	28		84	173	766.93	5190	#
1326018805	Spinosi	Mary	Sewell	NJ	34	General Practice	S	Paroxetine Hcl	Paroxetine Hcl	21	25	750	153.52		*					*
1326018813	Grieveson	John	Lowell	MA	25	Family Practice	S	Paroxetine Hcl	Paroxetine Hcl	74	94	2820	399.63			42	62	274.97	1860	*
1326019001	Doehring	Larry	Northglenn	CO	8	Family Practice	S	Paroxetine Hcl	Paroxetine Hcl	32	56	1680	384.36			16	33	272.94	990	*
1326019118	Kennish	Arthur	New York	NY	36	Cardiovascular Disease (Cardiology)	S	Paroxetine Hcl	Paroxetine Hcl	30	50	1500	473.71		#					*
1326019142	Assefa	Getu	Owensboro	KY	21	Interventional Cardiology	S	Paroxetine Hcl	Paroxetine Hcl	17	17	490	164.25		#					*
1326019175	Patel	Manish	Burlington	NJ	34	Family Practice	S	Paroxetine Hcl	Paroxetine Hcl	32	63.6	1891	383.73		*					*
1326019407	Lansky	Olga	Chicago	IL	17	Internal Medicine	S	Paroxetine Hcl	Paroxetine Hcl	48	56	1639	614.48	11		34	42	408.02	1225	*
1326019522	Asuncion	Anna Maria	Lakeland	FL	12	Internal Medicine	S	Paroxetine Hcl	Paroxetine Hcl	18	54	1620	431.43			18	54	431.43	1620	*
1326020199	Bulawa	Erick	Greeneville	TN	47	Internal Medicine	S	Paroxetine Hcl	Paroxetine Hcl	24	56	1680	447		#					*
1326020272	Smalley	Christopher	Louisville	KY	21	Family Practice	S	Paroxetine Hcl	Paroxetine Hcl	54	104	3120	712.93	14	#					#
1326020330	Syed	Ehtesham	Lake Charles	LA	22	Psychiatry	S	Paroxetine Hcl	Paroxetine Hcl	14	18	540	112.28		*					*
1326020405	Parvari	Mohammed	Wichita Falls	TX	48	Internal Medicine	S	Paroxetine Er	Paroxetine Hcl	15	31.1	911	4405.22			15	31.1	4405.22	911	*
1326020405	Parvari	Mohammed	Wichita Falls	TX	48	Internal Medicine	S	Paroxetine Hcl	Paroxetine Hcl	15	15	450	187.46		#					*
1326020462	Orino	Richard	Shrewsbury	MA	25	Internal Medicine	S	Paroxetine Hcl	Paroxetine Hcl	16	46	1380	316.73		#					*
1326020777	Nichols	Michael	Rochester Hills	MI	26	Family Practice	S	Paroxetine Hcl	Paroxetine Hcl	16	24	720	99.96		#					*
1326020918	Carlson	Kristi	Tomah	WI	55	Physician Assistant	S	Paroxetine Hcl	Paroxetine Hcl	14	18	539	66.69			14	18	66.69	539	*
1326021072	Hampton	Brenda	Garland	TX	48	Family Practice	S	Paroxetine Hcl	Paroxetine Hcl	19	19	570	214		*					*
1326021262	Pinson	Thomas	Southgate	MI	26	Family Practice	S	Paroxetine Hcl	Paroxetine Hcl	16	16	480	58.74			0	0	0	0	#
1326021486	Melton	Russell	Narrows	VA	51	Family Practice	S	Paroxetine Er	Paroxetine Hcl	14	14	420	1325.14		*					*
1326021486	Melton	Russell	Narrows	VA	51	Family Practice	S	Paroxetine Hcl	Paroxetine Hcl	55	77	2310	470.48			55	77	470.48	2310	*
1326021858	Duncan	Norma	Beaumont	TX	48	Nurse Practitioner	S	Paroxetine Hcl	Paroxetine Hcl	38	78	2340	516.87			16	44	304.96	1320	*
1326021981	May	Wendy	Clinton	TN	47	Family Practice	S	Paroxetine Hcl	Paroxetine Hcl	82	142	4260	1091.32	16	#					#
1326022245	Rehman	Touseef	Detroit	MI	26	Geriatric Medicine	S	Paroxetine Hcl	Paroxetine Hcl	13	13.1	260	108.67		#					*
1326022484	Levine	Melissa	Tucson	AZ	4	Family Practice	S	Paroxetine Hcl	Paroxetine Hcl	54	104	3120	586.34	11	#					*
1326022492	Williams	India	Villa Rica	GA	13	Family Practice	S	Paroxetine Hcl	Paroxetine Hcl	28	48.8	1464	345.37		#					*
1326022583	Mishu	Husham	Atlanta	GA	13	Neurology	S	Paroxetine Hcl	Paroxetine Hcl	13	15	450	142.58		*					*
1326022666	Karasina	Yelena	New York	NY	36	Internal Medicine	S	Paroxetine Hcl	Paroxetine Hcl	42	60	1800	354.53			42	60	354.53	1800	*
1326022781	Hunt	Curtis	Troy	MI	26	Internal Medicine	S	Paroxetine Hcl	Paroxetine Hcl	13	39	1170	303.84			13	39	303.84	1170	*
1326022807	Rohrer	Alan	Frederick	MD	24	Internal Medicine	S	Paroxetine Hcl	Paroxetine Hcl	12	34	1020	406.15			12	34	406.15	1020	*
1326023045	Superdock	David	Lititz	PA	42	Family Practice	S	Paroxetine Hcl	Paroxetine Hcl	31	61	1830	538.61			31	61	538.61	1830	*
1326023060	Carlisle	Jack	Grand Rapids	MN	27	Family Practice	S	Paroxetine Hcl	Paroxetine Hcl	46	94.2	2708	496.77			33	75.2	403.16	2256	*
1326023185	Wanner-Barjenbruch	Peggy	Mexico	MO	29	Internal Medicine	S	Paroxetine Hcl	Paroxetine Hcl	132	194.2	5735	1369.43	19		121	177.2	1057.74	5239	#
1326023359	Eaton	Douglas	Riverside	CA	6	Internal Medicine	S	Paroxetine Hcl	Paroxetine Hcl	34	66	1980	482.77			34	66	482.77	1980	*
1326023391	Meeker	Brian	Vinton	IA	19	Family Practice	S	Paroxetine Hcl	Paroxetine Hcl	49	82.2	2440	490.5			49	82.2	490.5	2440	*
1326023425	Barnard	Katharine	Worcester	MA	25	Family Practice	S	Paroxetine Hcl	Paroxetine Hcl	20	26	780	144.18		*					*
1326023557	Dayal	Anju	Danville	PA	42	Internal Medicine	S	Paroxetine Hcl	Paroxetine Hcl	18	32	960	141.89			18	32	141.89	960	*
1326023839	Extra-Mendoza	Edita	Green Valley	AZ	4	Internal Medicine	S	Paroxetine Hcl	Paroxetine Hcl	146	323	9674	1876.33	38	#					#
1326024134	Hasan	Nidal	Chicago	IL	17	Endocrinology	S	Paroxetine Hcl	Paroxetine Hcl	15	21	630	94.18		#					*
1326024449	Popovici	Cristina	Tucson	AZ	4	Family Practice	S	Paroxetine Hcl	Paroxetine Hcl	76	154	4594	1082.63	24	#					#
1326024498	Nacouzi	Michele	Raleigh	NC	37	Family Practice	S	Paroxetine Hcl	Paroxetine Hcl	22	46	1380	229.28			22	46	229.28	1380	*
1326024662	Tiu-Snyderman	Zerline	West Seneca	NY	36	Internal Medicine	S	Paroxetine Hcl	Paroxetine Hcl	37	37	1110	678.36			37	37	678.36	1110	*
1326024993	Leone	Mark	Erie	PA	42	Family Practice	S	Paroxetine Hcl	Paroxetine Hcl	41	57	1710	360.57			29	45	264.57	1350	*
1326025164	Covelli	Francis	Maitland	FL	12	Internal Medicine	S	Paroxetine Hcl	Paroxetine Hcl	36	80	2400	684.64			36	80	684.64	2400	*
1326025347	Anderson	Craig	Oak Brook	IL	17	Family Practice	S	Paroxetine Hcl	Paroxetine Hcl	12	36	1080	239.68			12	36	239.68	1080	*
1326025420	Muello	Wendy	Lancaster	NH	33	Internal Medicine	S	Paroxetine Hcl	Paroxetine Hcl	27	81	2430	635.75			27	81	635.75	2430	*
1326025438	Monger	Lawrence	Toledo	OH	39	Internal Medicine	S	Paroxetine Hcl	Paroxetine Hcl	13	23	690	115			13	23	115	690	*
1326026162	Mitchell	Kristie	Woodbridge	VA	51	Psychiatry	S	Paroxetine Hcl	Paroxetine Hcl	15	35	1050	361.23		*					*
1326026212	Smith	Richard	Lawton	OK	40	Family Practice	S	Paroxetine Hcl	Paroxetine Hcl	31	53	1590	214.38			31	53	214.38	1590	*
1326026261	Lucas	William	Dallas	OR	41	Family Practice	S	Paroxetine Hcl	Paroxetine Hcl	49	109.1	3241	987.76			49	109.1	987.76	3241	*
1326026311	Riss	David	North Conway	NH	33	Family Practice	S	Paroxetine Hcl	Paroxetine Hcl	18	44	1320	555			18	44	555	1320	*
1326026444	Martin	Jay	Lima	OH	39	Family Practice	S	Paroxetine Hcl	Paroxetine Hcl	42	80	2400	500.45		#					*
1326026568	Silverstein	Stephen	Pompano Beach	FL	12	Family Practice	S	Paroxetine Hcl	Paroxetine Hcl	36	52	1560	417.33		#					*
1326026584	Wicklund	Judith	Onley	VA	51	Nurse Practitioner	S	Paroxetine Hcl	Paroxetine Hcl	16	38	1140	306.27			16	38	306.27	1140	*
1326026618	Gresham	Jones	Augusta	GA	13	Obstetrics & Gynecology	S	Paroxetine Hcl	Paroxetine Hcl	11	11	330	44			11	11	44	330	*
1326026733	Hart	Kristel	Willmar	MN	27	Certified Clinical Nurse Specialist	S	Paroxetine Hcl	Paroxetine Hcl	160	162	4837	1102.23	14		28	28	129.66	817	*
1326026816	Petrocelli	Dennis	Chesterfield	VA	51	Psychiatry & Neurology	T	Paroxetine Hcl	Paroxetine Hcl	12	12	360	170.25			12	12	170.25	360	*
1326026956	Zenk	Daniel	Greeley	CO	8	Internal Medicine	S	Paroxetine Hcl	Paroxetine Hcl	17	49	1470	303.84			17	49	303.84	1470	*
1326027012	Mcconnell	James	Wytheville	VA	51	Internal Medicine	S	Paroxetine Hcl	Paroxetine Hcl	26	46	1380	341.09		#					*
1326027145	Fuentes-Sanz	Tomas	Miami Lakes	FL	12	Physician Assistant	S	Paroxetine Hcl	Paroxetine Hcl	16	26	780	130.27		*					*
1326027301	Raza	Syed	Salem	VA	51	Internal Medicine	S	Paroxetine Hcl	Paroxetine Hcl	28	28.3	836	168.7			15	15	106.74	439	*
1326027558	Helgen	Katherine	Rochester	MN	27	Internal Medicine	S	Paroxetine Hcl	Paroxetine Hcl	30	58	1740	361.4		#					*
1326027699	Snelgrove	Norman	Winchester	VA	51	Family Practice	S	Paroxetine Hcl	Paroxetine Hcl	94	147.4	4278	1259.71	18		75	120.4	1050.44	3468	#
1326028085	Hait	Michael	N Dartmouth	MA	25	Rheumatology	S	Paroxetine Hcl	Paroxetine Hcl	33	41	1187	208.95		#					*
1326028119	Gustin	Katherine	Winchester	VA	51	Neurology	S	Paroxetine Hcl	Paroxetine Hcl	16	30	900	314.22		#					*
1326028309	Purohit	Divyesh	Shelburn	IN	18	Internal Medicine	S	Paroxetine Hcl	Paroxetine Hcl	98	160	4726	1014.49	18		67	111	667.65	3256	#
1326028440	Hawk	James	Harrison	AR	5	Family Practice	S	Paroxetine Hcl	Paroxetine Hcl	52	82	2460	577.97			13	25	96.46	750	*
1326028515	Simon	Arnold	Palm Springs	FL	12	Internal Medicine	S	Paroxetine Er	Paroxetine Hcl	11	17	450	1715.76			11	17	1715.76	450	*
1326028515	Simon	Arnold	Palm Springs	FL	12	Internal Medicine	S	Paroxetine Hcl	Paroxetine Hcl	17	31	930	368.02			17	31	368.02	930	*
1326028523	Erickson	Martin	Livonia	MI	26	Family Practice	S	Paroxetine Hcl	Paroxetine Hcl	21	39	1170	164.89			21	39	164.89	1170	*
1326028770	Walker	David	Gahanna	OH	39	Family Practice	S	Paroxetine Hcl	Paroxetine Hcl	15	31	930	206.21		#					*
1326029133	Solomon	Martin	Brookline	MA	25	Internal Medicine	S	Paroxetine Hcl	Paroxetine Hcl	11	29	870	80			11	29	80	870	*
1326029158	Warner	Tricia	Columbus	IN	18	Family Practice	S	Paroxetine Hcl	Paroxetine Hcl	11	25	732	167.79			11	25	167.79	732	*
1326029208	Campbell	Sharon	Greensburg	KY	21	Nurse Practitioner	S	Paroxetine Hcl	Paroxetine Hcl	111	133	3981	618.11	17		91	113	521.94	3381	#
1326029315	Renze	Sarah	Ames	IA	19	Family Practice	S	Paroxetine Hcl	Paroxetine Hcl	13	37	1110	159.93			13	37	159.93	1110	*
1326029380	Palmer	Karen	Portsmouth	NH	33	Family Practice	S	Paroxetine Hcl	Paroxetine Hcl	11	27	810	126.21			11	27	126.21	810	*
1326029786	Hughes	Robert	Murray	KY	21	Family Practice	S	Paroxetine Hcl	Paroxetine Hcl	42	46	1380	277.47			15	19	143.04	570	*
1326029992	Frerker	Lawrence	Lakewood	CO	8	Family Practice	S	Paroxetine Cr	Paroxetine Hcl	12	12	360	2686.74			12	12	2686.74	360	*
1326030024	Pendleton	John	Petaluma	CA	6	Family Practice	S	Paroxetine Hcl	Paroxetine Hcl	19	19	570	92.61		*					*
1326030040	Pace	Robert	Waldorf	MD	24	Family Practice	S	Paroxetine Er	Paroxetine Hcl	15	15.2	457	1941.66			0	0	0	0	#
1326030214	Rutkowski	Janice	Hanover	MD	24	Internal Medicine	S	Paroxetine Hcl	Paroxetine Hcl	14	40	1200	138		*					*
1326030289	Goldstein	Francis	Columbia	SC	45	Internal Medicine	S	Paroxetine Hcl	Paroxetine Hcl	26	54	1620	233.16			26	54	233.16	1620	*
1326030354	Ellis	Thomas	Greenville	NC	37	Family Practice	S	Paroxetine Hcl	Paroxetine Hcl	14	14	420	136.4		*					*
1326030495	Wiktor	Kyle	West Seneca	NY	36	Nurse Practitioner	S	Paroxetine Hcl	Paroxetine Hcl	33	33	870	199.98		*					*
1326030586	Wagstaff	Donna	Saint Louis	MO	29	Family Practice	S	Paroxetine Hcl	Paroxetine Hcl	34	74	2220	895.19		#					*
1326030677	Cope	Jack	Cumberland	KY	21	Family Practice	S	Paroxetine Hcl	Paroxetine Hcl	41	49	1470	396.45			30	38	303.48	1140	*
1326030792	Miller	Lacy	Raleigh	NC	37	Nurse Practitioner	S	Paroxetine Hcl	Paroxetine Hcl	38	46.5	1387	703.11		*					*
1326030800	Porbin	Sean	Avella	PA	42	Family Practice	S	Paroxetine Hcl	Paroxetine Hcl	71	85	1644	585.17			31	45	335.95	1119	*
1326031006	Akkulugari	Shyam	Lees Summit	MO	29	Family Practice	S	Paroxetine Hcl	Paroxetine Hcl	37	37	1042	520.11			25	25	247.77	701	*
1326031113	Epstein	Merrill	Boca Raton	FL	12	Psychiatry	S	Paroxetine Hcl	Paroxetine Hcl	20	36	1080	224.38			20	36	224.38	1080	*
1326031196	Richardson	Audrey	Wheaton	IL	17	Geriatric Medicine	S	Paroxetine Hcl	Paroxetine Hcl	36	59	1754	387.94			36	59	387.94	1754	*
1326031220	Raekes	Julie	Richland	WA	53	Internal Medicine	S	Paroxetine Hcl	Paroxetine Hcl	19	33	990	228.31		*					*
1326031253	Else	Shelly	Odebolt	IA	19	Physician Assistant	S	Paroxetine Hcl	Paroxetine Hcl	36	36.3	1088	161.19		#					*
1326031501	Kinley	Nandita	Shrewsbury	PA	42	Family Practice	S	Paroxetine Hcl	Paroxetine Hcl	12	12	360	164.55			12	12	164.55	360	*
1326031865	Tanner	Marshall	Douglas	GA	13	Internal Medicine	S	Paroxetine Hcl	Paroxetine Hcl	168	200	6000	1635.93	34		24	28	321.4	840	*
1326031915	Froncek	James	Springfield	MO	29	Internal Medicine	S	Paroxetine Hcl	Paroxetine Hcl	45	79	2370	445.33			33	65	412.23	1950	*
1326032095	Kaul	Anand	Winfield	KS	20	Internal Medicine	S	Paroxetine Hcl	Paroxetine Hcl	14	30	900	84.03		#					*
1326032269	Harrison	Aaron	Middleburgh	NY	36	Family Practice	S	Paroxetine Hcl	Paroxetine Hcl	25	43.1	1292	204.54			12	22	84.43	660	*
1326032335	Shopbell	Stephen	Neenah	WI	55	Psychiatry	S	Paroxetine Hcl	Paroxetine Hcl	109	127.9	3836	986.14	13		58	66.2	554.43	1986	*
1326032525	Hafez	Hisham	Nashua	NH	33	Psychiatry	S	Paroxetine Hcl	Paroxetine Hcl	31	36.3	1090	520.46			12	17.3	251.48	520	*
1326032657	Lopez Comas	Mirta	San Lorenzo	PR	72	General Practice	S	Paroxetine Hcl	Paroxetine Hcl	22	32	960	185.91		#					*
1326033291	Servais	Amy	Appleton	WI	55	Family Practice	S	Paroxetine Hcl	Paroxetine Hcl	22	44	1320	491.75			22	44	491.75	1320	*
1326033531	Brown	Stuart	Dennison	OH	39	Family Practice	S	Paroxetine Hcl	Paroxetine Hcl	49	63	1890	639.1			26	36	434.48	1080	*
1326033952	Quainoo	Ebenezer	Baltimore	MD	24	Internal Medicine	S	Paroxetine Hcl	Paroxetine Hcl	54	56	1672	364.14			37	39	277.65	1170	*
1326034125	Meyer	Gwendolyn	Naselle	WA	53	Nurse Practitioner	S	Paroxetine Hcl	Paroxetine Hcl	28	32	951	205.81		#					*
1326034505	Allen	Stanley	Thomasville	GA	13	Physician Assistant	S	Paroxetine Hcl	Paroxetine Hcl	71	107	3210	799.76	20	#					#
1326034737	Rignell	Robert	St George	UT	49	Internal Medicine	S	Paroxetine Hcl	Paroxetine Hcl	132	150	3038	1282.57	16		116	126	1109.18	2494	#
1326035015	Gehman	Gary	Lancaster	PA	42	Family Practice	S	Paroxetine Hcl	Paroxetine Hcl	27	55	1650	510.43		#					*
1326035122	Garcia-Ramos	Ernesto	Alexandria	LA	22	Internal Medicine	S	Paroxetine Hcl	Paroxetine Hcl	77	85	2550	424.24	16		77	85	424.24	2550		16
1326035387	Gross	Major	Bremerton	WA	53	Internal Medicine	S	Paroxetine Hcl	Paroxetine Hcl	31	48	1440	472.75			19	36	421.27	1080	*
1326035650	Abbott	Faith	Saginaw	MI	26	Neurology	S	Paroxetine Hcl	Paroxetine Hcl	14	14	420	32.61		*					*
1326035783	Jasper	Duane	Independence	IA	19	Family Practice	S	Paroxetine Hcl	Paroxetine Hcl	52	85	2527	814.37			52	85	814.37	2527	*
1326035858	Wang	Yun	Houston	TX	48	Family Practice	S	Paroxetine Hcl	Paroxetine Hcl	19	25.1	725	354.46			19	25.1	354.46	725	*
1326036062	Ahrendsen	Jon	Clarion	IA	19	Family Practice	S	Paroxetine Hcl	Paroxetine Hcl	14	14.1	402	106.22		*					*
1326036328	Sawyer	James	Clovis	NM	35	Family Practice	S	Paroxetine Hcl	Paroxetine Hcl	71	101	3030	658.75	19		47	67	497.01	2010	#
1326036450	Dihenia	Chanda	Lubbock	TX	48	Internal Medicine	S	Paroxetine Hcl	Paroxetine Hcl	57	87	2610	578.42	11		44	74	352.4	2220	*
1326036617	Rider	Brookellen	Berlin	MD	24	Family Practice	S	Paroxetine Hcl	Paroxetine Hcl	50	124	3695	1098.95	15	#					#
1326036674	Dauby	Rosemary	Leavenworth	IN	18	Physician Assistant	S	Paroxetine Hcl	Paroxetine Hcl	20	28	840	132.79		*					*
1326036716	Pablos	Carlos	Miami Lakes	FL	12	Internal Medicine	S	Paroxetine Er	Paroxetine Hcl	11	15	450	1939.9			11	15	1939.9	450	*
1326036716	Pablos	Carlos	Miami Lakes	FL	12	Internal Medicine	S	Paroxetine Hcl	Paroxetine Hcl	13	35	1050	99.82			13	35	99.82	1050	*
1326036815	Lorenzo	Veronica	Saginaw	MI	26	Family Practice	S	Paroxetine Hcl	Paroxetine Hcl	26	44	1320	139.06			26	44	139.06	1320	*
1326036856	Mann	Wallace	Borger	TX	48	Family Practice	S	Paroxetine Hcl	Paroxetine Hcl	86	122	3610	633.55	19	#					#
1326037219	Mark	Roger	Jamaica Plain	MA	25	Internal Medicine	S	Paroxetine Hcl	Paroxetine Hcl	32	32	523	262.38			32	32	262.38	523	*
1326037359	Ortiz Ramos	Jorge	Toa Baja	PR	72	General Practice	S	Paroxetine Hcl	Paroxetine Hcl	29	29	870	228.51			29	29	228.51	870	*
1326037433	Lupo	Susan	Arlington Heights	IL	17	Obstetrics & Gynecology	S	Paroxetine Hcl	Paroxetine Hcl	12	26	780	81.86			12	26	81.86	780	*
1326037730	Soignet	James	Thibodaux	LA	22	Internal Medicine	S	Paroxetine Hcl	Paroxetine Hcl	25	33	984	224.97		#					*
1326037821	Malone	Ellis	Austell	GA	13	Internal Medicine	S	Paroxetine Hcl	Paroxetine Hcl	33	63	1890	492.1		#					*
1326037870	Shaw	Scott	Dayton	OH	39	Internal Medicine	S	Paroxetine Hcl	Paroxetine Hcl	27	31	930	156.57			15	19	74.7	570	*
1326038357	Rodriguez	Oscar	Bayamon	PR	72	Family Practice	S	Paroxetine Hcl	Paroxetine Hcl	29	39	1170	282.53		#					*
1326038613	Bixler	Brian	Spring Hill	FL	12	Family Practice	S	Paroxetine Hcl	Paroxetine Hcl	21	29	849	201.69			21	29	201.69	849	*
1326039058	Hallinan	Kathleen	Corning	NY	36	Internal Medicine	S	Paroxetine Hcl	Paroxetine Hcl	32	46	1380	200.43		#					*
1326039116	Cucchi	Donald	Sterling Heights	MI	26	Family Practice	S	Paroxetine Hcl	Paroxetine Hcl	17	37	1110	186.01			17	37	186.01	1110	*
1326039124	Jajoo Frindrich	Ramina	Phoenix	AZ	4	Rheumatology	S	Paroxetine Hcl	Paroxetine Hcl	12	12	360	48			12	12	48	360	*
1326039231	Galvez	Luis	Atlanta	GA	13	Gastroenterology	S	Paroxetine Hcl	Paroxetine Hcl	15	19	570	114.25			15	19	114.25	570	*
1326039520	Sereny	Nelly	Ossining	NY	36	Internal Medicine	S	Paroxetine Hcl	Paroxetine Hcl	35	35	1028	439.3			23	23	308.91	690	*
1326039561	Houg	Adam	Van Wert	OH	39	Family Practice	S	Paroxetine Hcl	Paroxetine Hcl	27	35	1050	451.33			15	23	331.33	690	*
1326039769	Stefanovich	Stefan	Cambridge	NY	36	Physician Assistant	S	Paroxetine Hcl	Paroxetine Hcl	41	47	1384	755.94			23	23	453.93	690	*
1326039850	Andrews	Bernard	Pittsburgh	PA	42	Internal Medicine	S	Paroxetine Hcl	Paroxetine Hcl	96	170	5097	1043.18	24	#					#
1326039892	Ewbank	Shawn	Canby	OR	41	Family Practice	S	Paroxetine Hcl	Paroxetine Hcl	26	26	720	1394.7			26	26	1394.7	720	*
1326040098	Hay	Donald	Freeport	IL	17	Family Practice	S	Paroxetine Hcl	Paroxetine Hcl	11	27	794	164.5			11	27	164.5	794	*
1326040510	Almasri	Basem	Roseville	MI	26	Family Practice	S	Paroxetine Hcl	Paroxetine Hcl	40	40.2	942	725.73			40	40.2	725.73	942	*
1326040544	Tetzlaff	Timothy	Sault Sainte Marie	MI	26	Family Practice	S	Paroxetine Hcl	Paroxetine Hcl	39	61	1801	311.88			39	61	311.88	1801	*
1326041096	Merkley	Richard	Mesa	AZ	4	Family Practice	S	Paroxetine Hcl	Paroxetine Hcl	13	39	1170	279.08			13	39	279.08	1170	*
1326041112	Greene	Craig	Opelousas	LA	22	Family Practice	S	Paroxetine Hcl	Paroxetine Hcl	18	28	840	187.07		#					*
1326041443	Carmody	Suzanne	Montrose	CO	8	Nurse Practitioner	S	Paroxetine Hcl	Paroxetine Hcl	11	19	570	57.04		*					*
1326041724	Stonehocker	Lori	Benkelman	NE	31	Family Practice	S	Paroxetine Hcl	Paroxetine Hcl	49	57	1710	333.9			29	37	235.8	1110	*
1326041930	Hueseman	Linda	Lexington	GA	13	Family Practice	S	Paroxetine Hcl	Paroxetine Hcl	54	84	2520	411.26			37	55	264.75	1650	*
1326043027	Belo	Diogo	Chula Vista	CA	6	Nephrology	S	Paroxetine Hcl	Paroxetine Hcl	15	19	570	75.84		*					*
1326043076	Kirkland	Nathaniel	Woodstock	VA	51	Family Practice	S	Paroxetine Hcl	Paroxetine Hcl	37	37	505	409.53		*					*
1326043167	Brown	Paul	Johnson City	TN	47	Internal Medicine	S	Paroxetine Hcl	Paroxetine Hcl	96	153	4590	1247.71	17		56	94	723.87	2820	#
1326043241	Ullom-Minnich	Paul	Moundridge	KS	20	Family Practice	S	Paroxetine Hcl	Paroxetine Hcl	31	38	1098	217.95			31	38	217.95	1098	*
1326043266	Williams	Donald	Fort Atkinson	WI	55	Internal Medicine	S	Paroxetine Hcl	Paroxetine Hcl	12	30	900	161.84		#					*
1326043274	Arana	Flavio	Winter Haven	FL	12	Family Practice	S	Paroxetine Hcl	Paroxetine Hcl	22	56	1680	559.72		#					*
1326043357	Agyemang	Joseph	New Windsor	NY	36	Internal Medicine	S	Paroxetine Hcl	Paroxetine Hcl	28	44	1320	263.43		#					*
1326043464	Hinterberger	Joseph	Dundee	NY	36	Family Practice	S	Paroxetine Hcl	Paroxetine Hcl	42	104	3120	619.53	13	#					#
1326043621	Dawson	Jack	Atlanta	GA	13	Cardiovascular Disease (Cardiology)	S	Paroxetine Hcl	Paroxetine Hcl	48	58	1740	503.76			48	58	503.76	1740	*
1326043803	Kemp	Randall	Seminole	OK	40	Family Practice	S	Paroxetine Hcl	Paroxetine Hcl	175	260	7099	1676.39	29		149	210	1411.67	5599	#
1326043852	Billings	Thomas	Toledo	OH	39	Family Practice	S	Paroxetine Hcl	Paroxetine Hcl	56	94	2795	697.34	13		56	94	697.34	2795		13
1326044082	Mcallister	James	Raleigh	NC	37	Psychiatry	S	Paroxetine Hcl	Paroxetine Hcl	35	37	1110	265.39			17	19	113.88	570	*
1326044181	Ginsberg	Lawrence	Visalia	CA	6	Internal Medicine	S	Paroxetine Hcl	Paroxetine Hcl	37	51.7	1550	332.57			37	51.7	332.57	1550	*
1326044504	Hart	Robert	Hickory	NC	37	Family Practice	S	Paroxetine Hcl	Paroxetine Hcl	18	18	540	103.71			18	18	103.71	540	*
1326044850	Howe	Lisa	Stillwater	MN	27	Physician Assistant	S	Paroxetine Hcl	Paroxetine Hcl	15	23	690	153.23		*					*
1326045543	Kona	Suguna	Bradenton	FL	12	Internal Medicine	S	Paroxetine Hcl	Paroxetine Hcl	48	104.4	3126	954.39	17	#					#
1326045659	Bishop	Stephen	Livonia	MI	26	Family Practice	S	Paroxetine Hcl	Paroxetine Hcl	20	26.1	782	154.68			20	26.1	154.68	782	*
1326046145	Bentsen	Isabella	Raleigh	NC	37	Internal Medicine	S	Paroxetine Hcl	Paroxetine Hcl	15	25	750	191.88		*					*
1326046244	Martin	David	Pensacola	FL	12	Internal Medicine	S	Paroxetine Hcl	Paroxetine Hcl	33	75	2236	389.16			33	75	389.16	2236	*
1326046343	Singh	Ashok	Niagara Falls	NY	36	Family Practice	S	Paroxetine Hcl	Paroxetine Hcl	18	28	824	164.01			18	28	164.01	824	*
1326046400	Troeh	Timothy	Aberdeen	WA	53	Internal Medicine	S	Paroxetine Hcl	Paroxetine Hcl	92	108	3175	822.07	15	#					#
1326046541	Barth	Michael	Granville	OH	39	Family Practice	S	Paroxetine Hcl	Paroxetine Hcl	54	64	1920	546.81			38	48	472.48	1440	*
1326046707	Hammond	Angela	Memphis	TN	47	Nurse Practitioner	S	Paroxetine Hcl	Paroxetine Hcl	25	35	1050	181.52			14	24	103.71	720	*
1326046756	Pham	Karen	Port Charlotte	FL	12	Family Practice	S	Paroxetine Hcl	Paroxetine Hcl	33	63	1890	547.4		#					*
1326046913	Lawson	Jerry	Jamestown	KY	21	Family Practice	S	Paroxetine Hcl	Paroxetine Hcl	137	142	2592	945.37	12	#					#
1326047200	Wilson	John	Naples	FL	12	Neurology	S	Paroxetine Hcl	Paroxetine Hcl	18	24	720	203.82		*					*
1326047341	Pitts	Philip	Sherman	TX	48	Internal Medicine	S	Paroxetine Hcl	Paroxetine Hcl	35	77	2310	407.36			35	77	407.36	2310	*
1326047358	Ford	Laura	Mattawan	MI	26	Nurse Practitioner	S	Paroxetine Hcl	Paroxetine Hcl	17	51	1530	277.4		#					*
1326047457	Forsythe	John	Port Arthur	TX	48	Family Practice	S	Paroxetine Hcl	Paroxetine Hcl	42	102	3060	460.5	11	#					*
1326047556	Martin	Harvey	Wichita Falls	TX	48	Psychiatry	S	Paroxetine Er	Paroxetine Hcl	14	14	420	1675.52			14	14	1675.52	420	*
1326047556	Martin	Harvey	Wichita Falls	TX	48	Psychiatry	S	Paroxetine Hcl	Paroxetine Hcl	72	92	2754	546.35	16		37	47	378.79	1404	*
1326047606	Holden	Norman	Farmville	VA	51	Psychiatry	S	Paroxetine Hcl	Paroxetine Hcl	173	191.4	5697	1112.4	22		33	39	119.24	1170	*
1326047796	Kopecki	Robert	Wilmington	DE	10	Internal Medicine	S	Paroxetine Er	Paroxetine Hcl	14	40	1200	4990.47			14	40	4990.47	1200	*
1326047796	Kopecki	Robert	Wilmington	DE	10	Internal Medicine	S	Paroxetine Hcl	Paroxetine Hcl	17	45	1350	325.78			17	45	325.78	1350	*
1326048224	Lainjo	Goddard	Middletown	NY	36	Rheumatology	S	Paroxetine Hcl	Paroxetine Hcl	19	53	1590	455.05		#					*
1326048232	Ness	Condetta	Northwood	ND	38	Nurse Practitioner	S	Paroxetine Hcl	Paroxetine Hcl	34	63	1890	382.43			34	63	382.43	1890	*
1326048232	Ness	Condetta	Northwood	ND	38	Nurse Practitioner	S	Paxil	Paroxetine Hcl	11	11	315	3723.6			11	11	3723.6	315	*
1326048612	Beeh	Warren	Geneva	IL	17	Family Practice	S	Paroxetine Hcl	Paroxetine Hcl	21	55.1	1653	350.08			21	55.1	350.08	1653	*
1326048802	Miller	Thomas	Angola	IN	18	Family Practice	S	Paroxetine Hcl	Paroxetine Hcl	14	28.1	836	191.59		*					*
1326048828	Emmel	John	Charleston	SC	45	Family Practice	S	Paroxetine Hcl	Paroxetine Hcl	12	12	283	136.43		#					*
1326048844	Szczuka	Anna	Dickson	TN	47	Internal Medicine	S	Paroxetine Hcl	Paroxetine Hcl	46	78	2325	377.69			29	61	295.43	1815	*
1326048950	Demetrion	George	Portland	OR	41	Internal Medicine	S	Paroxetine Hcl	Paroxetine Hcl	34	44.2	1326	271.07			22	32	233.22	960	*
1326049016	Nowak	Bonnie	Fort Collins	CO	8	Internal Medicine	S	Paroxetine Hcl	Paroxetine Hcl	30	65	1950	761.61		#					*
1326049040	Dabbs	William	Annapolis	MD	24	Family Practice	S	Paroxetine Er	Paroxetine Hcl	18	26	708	2972.8			18	26	2972.8	708	*
1326049065	Weinberg	Robert	Quincy	MA	25	Internal Medicine	S	Paroxetine Hcl	Paroxetine Hcl	15	29	870	92.03			15	29	92.03	870	*
1326049255	Piechal	William	Fayetteville	AR	5	Physical Medicine and Rehabilitation	S	Paroxetine Hcl	Paroxetine Hcl	46	50	1485	379.29		*					*
1326049263	Longnecker	Joseph	Placentia	CA	6	Family Practice	S	Paroxetine Hcl	Paroxetine Hcl	14	26	780	249.58			14	26	249.58	780	*
1326049321	Reicks	Gregory	Grand Junction	CO	8	Family Practice	S	Paroxetine Hcl	Paroxetine Hcl	74	93	2718	601.23			49	62	256.83	1860	*
1326049545	Gremillion	Brian	Baton Rouge	LA	22	Internal Medicine	S	Paroxetine Hcl	Paroxetine Hcl	251	297	7227	2466.1	34		212	258	2141.34	6057	#
1326050402	Posadas	Luis	Hampton	VA	51	Psychiatry	S	Paroxetine Hcl	Paroxetine Hcl	13	15	450	76.29		*					*
1326050832	Macdonald	Shawn	Sherman	TX	48	Family Practice	S	Paroxetine Hcl	Paroxetine Hcl	50	103	3090	714.55	19		31	69	518.22	2070	#
1326050899	Hua	Frank	Houston	TX	48	Internal Medicine	S	Paroxetine Er	Paroxetine Hcl	11	11	307	1144.57			11	11	1144.57	307	*
1326051004	Cate	Sara	Ellensburg	WA	53	Family Practice	S	Paroxetine Hcl	Paroxetine Hcl	36	62.2	1867	573.91			12	32.2	189.59	967	*
1326051590	Adams	David	Cary	NC	37	Family Practice	S	Paroxetine Hcl	Paroxetine Hcl	27	53	1580	341.93		#					*
1326051640	Nelson	William	Elgin	IL	17	Internal Medicine	S	Paroxetine Hcl	Paroxetine Hcl	30	76	2280	495.49			30	76	495.49	2280	*
1326051749	Rahman	Quazi	Brooklyn	NY	36	Psychiatry	S	Paroxetine Hcl	Paroxetine Hcl	16	16	480	58.24		*					*
1326051939	Gaither	Michael	Wilmington	NC	37	Internal Medicine	S	Paroxetine Hcl	Paroxetine Hcl	11	11	330	102			11	11	102	330	*
1326052036	Trinh	Trang	Katy	TX	48	Family Practice	S	Paroxetine Hcl	Paroxetine Hcl	20	56	1680	379.59			20	56	379.59	1680	*
1326052069	Lumsdaine	Christopher	Lompoc	CA	6	Family Practice	S	Paroxetine Hcl	Paroxetine Hcl	31	65	1950	511.39		#					*
1326052341	Pai	Valerie	Indianapolis	IN	18	Family Practice	S	Paroxetine Hcl	Paroxetine Hcl	15	27	810	211.62		*					*
1326052408	Edwards	William	Fayetteville	TN	47	Family Practice	S	Paroxetine Hcl	Paroxetine Hcl	34	63	1876	427.05		#					*
1326052820	Dubin	Howard	Madison Heights	MI	26	Internal Medicine	S	Paroxetine Hcl	Paroxetine Hcl	20	33	960	192.1		#					*
1326052887	Fernandez	Eric	Valencia	CA	6	Internal Medicine	S	Paroxetine Hcl	Paroxetine Hcl	25	47.5	1425	244.98		#					*
1326052986	Kagan	Larry	Chesapeake	VA	51	Family Practice	S	Paroxetine Hcl	Paroxetine Hcl	56	66	1980	829.63			45	55	533.66	1650	*
1326053299	Labayog	Jomel	Danville	IL	17	Hematology-Oncology	S	Paroxetine Hcl	Paroxetine Hcl	11	11	315	58.42		*					*
1326054180	Sypura	William	Andover	MN	27	Family Practice	S	Paroxetine Hcl	Paroxetine Hcl	38	88	2625	679.17	11		38	88	679.17	2625		11
1326054206	Griffith	Kristy	Tulsa	OK	40	Psychiatry	S	Paroxetine Hcl	Paroxetine Hcl	13	13	296	97.22			13	13	97.22	296	*
1326054388	Popkin	Michael	Minneapolis	MN	27	Psychiatry & Neurology	T	Paroxetine Hcl	Paroxetine Hcl	11	13	390	113.98		*					*
1326054396	Srivastava	Vinay	Sanford	FL	12	Internal Medicine	S	Paroxetine Hcl	Paroxetine Hcl	88	175.9	5142	1582.49	30	#					#
1326054446	Moody	Robert	Munford	TN	47	Physician Assistant	S	Paroxetine Hcl	Paroxetine Hcl	17	17	510	171.05			17	17	171.05	510	*
1326054693	Hull	James	Austin	TX	48	Internal Medicine	S	Paroxetine Er	Paroxetine Hcl	11	11	330	1344.31			11	11	1344.31	330	*
1326054693	Hull	James	Austin	TX	48	Internal Medicine	S	Paroxetine Hcl	Paroxetine Hcl	42	88	2640	324.84			42	88	324.84	2640	*
1326055088	Rossmiller	David	Vadnais Heights	MN	27	Family Practice	S	Paroxetine Hcl	Paroxetine Hcl	17	33.2	994	279.1			17	33.2	279.1	994	*
1326055104	Groesbeck	Marcie	Fairlawn	OH	39	Family Practice	S	Paroxetine Hcl	Paroxetine Hcl	12	26	780	228.27		#					*
1326055294	Blonsky	Adam	Batavia	IL	17	Internal Medicine	S	Paroxetine Hcl	Paroxetine Hcl	19	50	1500	258.18			19	50	258.18	1500	*
1326055831	Hume	April	Kettle Falls	WA	53	Family Practice	S	Paroxetine Hcl	Paroxetine Hcl	41	59	1770	329.09			26	44	260.82	1320	*
1326056136	Osher	Gerald	Bannockburn	IL	17	Internal Medicine	S	Paroxetine Hcl	Paroxetine Hcl	14	38	1140	236.15			14	38	236.15	1140	*
1326056219	Mcmanus	Michael	Mt Vernon	AL	1	Psychiatry	S	Paroxetine Hcl	Paroxetine Hcl	114	124	3690	855.83	35	*					*
1326056359	Kafrissen	Steven	Kingston	PA	42	Psychiatry	S	Paroxetine Hcl	Paroxetine Hcl	29	29	843	158.37		#					*
1326056532	Meshew	Richard	Tawas City	MI	26	Physician Assistant	S	Paroxetine Hcl	Paroxetine Hcl	20	38	1140	250.18		#					*
1326056722	Bergman	Jason	Independence	MO	29	Family Practice	S	Paroxetine Hcl	Paroxetine Hcl	61	101	3030	723.43	11		61	101	723.43	3030		11
1326056839	Hixson	Joshua	Smyrna	TN	47	Family Practice	S	Paroxetine Hcl	Paroxetine Hcl	32	96	2880	513.53		#					*
1326057167	Gallant	Gary	Lebanon	TN	47	Family Practice	S	Paroxetine Hcl	Paroxetine Hcl	41	79	2370	253.35		#					*
1326057589	Danish	Syed	Southgate	MI	26	Internal Medicine	S	Paroxetine Hcl	Paroxetine Hcl	43	43	920	207.96		*					*
1326057597	Ettigi	Prakash	Richmond	VA	51	Psychiatry	S	Paroxetine Hcl	Paroxetine Hcl	179	215.2	6413	2237.2	32		70	78	822.44	2340		12
1326057621	Lewis	Henry	Gainesville	GA	13	Family Practice	S	Paroxetine Hcl	Paroxetine Hcl	21	23	645	154.43			21	23	154.43	645	*
1326057688	Bernardo	Johann	Tacoma	WA	53	Internal Medicine	S	Paroxetine Hcl	Paroxetine Hcl	35	63	1890	471.58			35	63	471.58	1890	*
1326057787	Barkan	Anatole	Brooklyn	NY	36	Internal Medicine	S	Pexeva	Paroxetine Mesylate	11	11	330	3556.63			11	11	3556.63	330	*
1326058124	Goodwin	Bradley	Traverse City	MI	26	Family Practice	S	Paroxetine Hcl	Paroxetine Hcl	36	60	1800	389.39			23	47	357.22	1410	*
1326058330	Jabro	Mark	San Diego	CA	6	Internal Medicine	S	Paroxetine Hcl	Paroxetine Hcl	53	91	2730	778.45		#					*
1326058918	Elliott	Clyde	West Monroe	LA	22	General Practice	S	Paroxetine Hcl	Paroxetine Hcl	24	36	1056	133.82		#					*
1326058934	Heath	Jennifer	Fort Worth	TX	48	Psychiatry & Neurology	T	Paroxetine Er	Paroxetine Hcl	14	14	402	2213.14		#					*
1326058934	Heath	Jennifer	Fort Worth	TX	48	Psychiatry & Neurology	T	Paroxetine Hcl	Paroxetine Hcl	36	56.3	1689	730.87			22	32.1	318.67	963	*
1326058934	Heath	Jennifer	Fort Worth	TX	48	Psychiatry & Neurology	T	Paxil	Paroxetine Hcl	11	11	330	3802.85			0	0	0	0	#
1326059007	Millares	Avelino	Englewood	FL	12	Internal Medicine	S	Paroxetine Hcl	Paroxetine Hcl	66	160	4800	1614.77	27		50	138	1477.62	4140	#
1326059155	Haderlie	Todd	Heber City	UT	49	Obstetrics & Gynecology	S	Paroxetine Hcl	Paroxetine Hcl	44	100	3000	640.57		#					*
1326059239	Dowell	Pamela	Oro Valley	AZ	4	Internal Medicine	S	Paroxetine Hcl	Paroxetine Hcl	46	121.1	3634	812.91	14		46	121.1	812.91	3634		14
1326059254	Miller	Denver	Sparks	NV	32	Geriatric Medicine	S	Paroxetine Hcl	Paroxetine Hcl	75	119	3526	731.23	19	#					#
1326059320	Shah	Pradip	West Caldwell	NJ	34	Internal Medicine	S	Paroxetine Hcl	Paroxetine Hcl	38	48	1359	601.51			38	48	601.51	1359	*
1326059379	Diekroeger	Robert	Atlanta	GA	13	Internal Medicine	S	Paroxetine Hcl	Paroxetine Hcl	28	42	1260	294.57			28	42	294.57	1260	*
1326059494	Pantaleone	Nicholas	Prattville	AL	1	Internal Medicine	S	Paroxetine Hcl	Paroxetine Hcl	24	50	1500	332.03	11	*					*
1326059528	Shook	Marcus	Edmond	OK	40	Internal Medicine	S	Paroxetine Hcl	Paroxetine Hcl	13	19	570	123.92		#					*
1326059577	Guillet	Glen	Beaumont	TX	48	Family Practice	S	Paroxetine Hcl	Paroxetine Hcl	14	22	660	88			14	22	88	660	*
1326059627	Phan	Huong	Columbia	SC	45	Internal Medicine	S	Paroxetine Hcl	Paroxetine Hcl	47	61	1830	388.23		#					*
1326059726	Weissman	Sidney	Chicago	IL	17	Psychiatry	S	Paroxetine Hcl	Paroxetine Hcl	13	13	360	145.51			0	0	0	0	#
1326059957	Bastani	Bahar	Saint Louis	MO	29	Nephrology	S	Paroxetine Hcl	Paroxetine Hcl	20	20	600	98.59			20	20	98.59	600	*
1326059973	Kudler	Neil	Springfield	MA	25	Internal Medicine	S	Paroxetine Hcl	Paroxetine Hcl	12	12	360	78			0	0	0	0	#
1326060203	Llarena	Alex	Fernandina Beach	FL	12	Internal Medicine	S	Paroxetine Hcl	Paroxetine Hcl	14	42	1260	260.89		*					*
1326060229	Chowdhury	Bhanwarlal	Trenton	NJ	34	Internal Medicine	S	Paroxetine Hcl	Paroxetine Hcl	33	46	1334	229.29		#					*
1326060716	Sudduth	Julie	The Villages	FL	12	Family Practice	S	Paroxetine Hcl	Paroxetine Hcl	20	56	1680	377.53	12	#					#
1326060781	Nowlin	Robert	Fort Smith	AR	5	Internal Medicine	S	Paroxetine Hcl	Paroxetine Hcl	34	46	1380	243.52			19	31	117.52	930	*
1326060856	Klein	Jonathan	Falls Church	VA	51	Internal Medicine	S	Paroxetine Hcl	Paroxetine Hcl	25	25.3	711	344			25	25.3	344	711	*
1326061318	Coskun	Derya	Chula Vista	CA	6	Neurology	S	Paroxetine Hcl	Paroxetine Hcl	24	32	960	209.66			24	32	209.66	960	*
1326061631	Magee	Carol	Anderson	IN	18	Family Practice	S	Paroxetine Hcl	Paroxetine Hcl	11	19	570	144.78			11	19	144.78	570	*
1326061748	Kita	Mariko	Seattle	WA	53	Neurology	S	Paroxetine Hcl	Paroxetine Hcl	11	16	464	216.01		*					*
1326061920	Nielsen	Michael	Layton	UT	49	Family Practice	S	Paroxetine Hcl	Paroxetine Hcl	12	12	360	280.05			0	0	0	0	#
1326062134	Sur	Denise	Santa Monica	CA	6	Family Practice	S	Paroxetine Hcl	Paroxetine Hcl	11	27	810	320.28			11	27	320.28	810	*
1326062167	Bhalla	Rajneesh	Port Saint Lucie	FL	12	Internal Medicine	S	Paroxetine Hcl	Paroxetine Hcl	36	56	1680	482.89		#					*
1326062480	Fierer	Edwin	Bloomfield	CT	9	Internal Medicine	S	Paroxetine Hcl	Paroxetine Hcl	13	36	1080	280.88			13	36	280.88	1080	*
1326062498	Silverman	Sheila	Bloomfield	CT	9	Internal Medicine	S	Paroxetine Hcl	Paroxetine Hcl	13	39	1170	337.09			13	39	337.09	1170	*
1326062597	Perlin	Martin	Westport	CT	9	Internal Medicine	S	Paroxetine Hcl	Paroxetine Hcl	76	76	2156	859.33	12		55	55	648.05	1609	*
1326063579	Reynolds	Thomas	Culpeper	VA	51	Family Practice	S	Paroxetine Hcl	Paroxetine Hcl	16	16	480	110.63			16	16	110.63	480	*
1326063686	Markowski	Geoffrey	Geneseo	NY	36	Family Practice	S	Paroxetine Hcl	Paroxetine Hcl	17	47	1410	191.21			17	47	191.21	1410	*
1326063744	Levene	Robert	Saint Joseph	MO	29	Internal Medicine	S	Paroxetine Hcl	Paroxetine Hcl	62	82.1	2440	550.94	16		25	37	287.4	1110	*
1326063801	Khedia	Sanjay	Covina	CA	6	Internal Medicine	S	Paroxetine Hcl	Paroxetine Hcl	56	84.6	2450	573.69	11		56	84.6	573.69	2450		11
1326063991	Barron	Michael	Saint Louis	MO	29	Family Practice	S	Paroxetine Hcl	Paroxetine Hcl	11	11	330	49.88			0	0	0	0	#
1326064387	Bundra	Stephen	Wilmette	IL	17	Internal Medicine	S	Paroxetine Hcl	Paroxetine Hcl	22	49	1470	287.19			22	49	287.19	1470	*
1326064536	Jawich	Zafer	New Lenox	IL	17	Internal Medicine	S	Paroxetine Hcl	Paroxetine Hcl	60	82	2460	502.61	14		43	65	359.65	1950	#
1326064585	Mallouk	Alexander	Kansas City	MO	29	Internal Medicine	S	Paroxetine Hcl	Paroxetine Hcl	46	76	2280	775.32	13		33	53	460.6	1590	*
1326064726	Kalani Yazd	Naser	Denver	CO	8	Nurse Practitioner	S	Paroxetine Hcl	Paroxetine Hcl	13	17	446	130.14		*					*
1326064791	Kaye	Kimberly	Gainesville	FL	12	Internal Medicine	S	Paroxetine Hcl	Paroxetine Hcl	76	113	3386	651.76	14		50	79	478.66	2370	*
1326065079	Masih	Younus	Enfield	CT	9	Internal Medicine	S	Paroxetine Hcl	Paroxetine Hcl	76	102	2912	931.21	12	#					#
1326065210	Ikramullah	Sultana	Covina	CA	6	Psychiatry	S	Paroxetine Hcl	Paroxetine Hcl	24	26	744	354.96			11	11	264.29	330	*
1326065244	Carreno	Fernando	Corpus Christi	TX	48	Family Practice	S	Paroxetine Hcl	Paroxetine Hcl	23	25	750	172.67		*					*
1326065251	Copperman	Terry	Eugene	OR	41	Family Practice	S	Paroxetine Hcl	Paroxetine Hcl	19	28	840	780.08			19	28	780.08	840	*
1326066002	Vanmeter	William	Lexington	KY	21	Family Practice	S	Paroxetine Hcl	Paroxetine Hcl	18	38	1140	327.5		*					*
1326066119	Moness	Parween	Folsom	CA	6	Internal Medicine	S	Paroxetine Hcl	Paroxetine Hcl	16	22	660	243.44			16	22	243.44	660	*
1326066424	Haber	Eugene	Schenectady	NY	36	Family Practice	S	Paroxetine Hcl	Paroxetine Hcl	23	41	1230	183.02			23	41	183.02	1230	*
1326066465	Murray	Sheryl	Skokie	IL	17	Internal Medicine	S	Paroxetine Hcl	Paroxetine Hcl	13	33	990	217.85			13	33	217.85	990	*
1326066515	Talbot	John	Northampton	MA	25	Certified Clinical Nurse Specialist	S	Paroxetine Hcl	Paroxetine Hcl	189	205	6066	1276.14	22		71	71	492.83	2114	*
1326066606	Anthony	Martha	Brooklyn	NY	36	Internal Medicine	S	Paroxetine Hcl	Paroxetine Hcl	12	32	960	227.65			12	32	227.65	960	*
1326066622	Eldridge	Hazel	Cornettsville	KY	21	Nurse Practitioner	S	Paroxetine Hcl	Paroxetine Hcl	18	20	600	227.37		*					*
1326066713	Kennedy	Denise	The Villages	FL	12	Family Practice	S	Paroxetine Hcl	Paroxetine Hcl	28	82	2460	900.35			28	82	900.35	2460	*
1326066895	Floyd	Gregory	Carrollton	GA	13	Family Practice	S	Paroxetine Hcl	Paroxetine Hcl	53	97	2910	849.61	13		33	61	446.44	1830	*
1326066994	Gelman	Leonard	Ballston Spa	NY	36	Family Practice	S	Paroxetine Hcl	Paroxetine Hcl	49	57	1710	328.85			37	45	291.68	1350	*
1326067141	Gripshover	Barbara	Cleveland	OH	39	Infectious Disease	S	Paroxetine Hcl	Paroxetine Hcl	16	24	720	240.4			0	0	0	0	#
1326067158	Dery	William	Midland	MI	26	Family Practice	S	Paroxetine Hcl	Paroxetine Hcl	17	19	570	87.53			17	19	87.53	570	*
1326067166	Curtis	Anna	Auburn	WA	53	Family Practice	S	Paroxetine Hcl	Paroxetine Hcl	26	60	1800	439.02		#					*
1326067224	Alston	Michael	Murfreesboro	NC	37	Family Practice	S	Paroxetine Hcl	Paroxetine Hcl	67	114	3420	841.02	11		67	114	841.02	3420		11
1326067877	Leming	Joseph	Gloucester	VA	51	Family Practice	S	Paroxetine Hcl	Paroxetine Hcl	15	25	750	163.76			15	25	163.76	750	*
1326068156	Allen	Janice	Uniontown	PA	42	Internal Medicine	S	Paroxetine Hcl	Paroxetine Hcl	49	99	2970	651.35	11	#					*
1326068214	Reyes	Florita	Roseville	CA	6	Physician Assistant	S	Paroxetine Hcl	Paroxetine Hcl	11	11	330	64.88		*					*
1326068313	Kilpatrick	Brian	West Pawlet	VT	50	Internal Medicine	S	Paroxetine Hcl	Paroxetine Hcl	12	12	336	85.69			0	0	0	0	#
1326068362	Boggs	Chris	Little River	SC	45	Family Practice	S	Paroxetine Hcl	Paroxetine Hcl	152	317.7	9531	2021.25	51		111	236.7	1530.82	7101		37
1326068511	Ross	Stephen	Los Angeles	CA	6	Family Practice	S	Paroxetine Hcl	Paroxetine Hcl	11	13	390	104.82			11	13	104.82	390	*
1326068529	Almony	Jeffrey	Boulder	CO	8	Psychiatry	S	Paroxetine Hcl	Paroxetine Hcl	13	22	660	92.71		*					*
1326068537	Bouchard-Burns	Jeffrey	Brooklyn	NY	36	Psychiatry	S	Paroxetine Hcl	Paroxetine Hcl	23	23	690	64.73		*					*
1326068560	Song	Mark	Los Angeles	CA	6	Internal Medicine	S	Paroxetine Hcl	Paroxetine Hcl	32	34	1020	271.01			21	23	196.85	690	*
1326068719	Roig	Pedro	West Miami	FL	12	Internal Medicine	S	Paroxetine Hcl	Paroxetine Hcl	28	42	1260	281.84			28	42	281.84	1260	*
1326068727	Coksaygan	Ozden	Elkton	MD	24	Family Practice	S	Paroxetine Hcl	Paroxetine Hcl	48	48.1	1387	559.35			14	14.1	229.41	367	*
1326068792	Stamatakos	Christopher	Vancouver	WA	53	Physician Assistant	S	Paroxetine Hcl	Paroxetine Hcl	31	54.2	1612	702.59		#					*
1326068974	Campbell	Zachary	Roy	UT	49	Family Practice	S	Paroxetine Hcl	Paroxetine Hcl	15	21	630	201.02			15	21	201.02	630	*
1326069006	Cone	Terry	Columbus	GA	13	Family Practice	S	Paroxetine Hcl	Paroxetine Hcl	24	48	1436	339.93			24	48	339.93	1436	*
1326070012	Bernard	Robin	Wahoo	NE	31	Family Practice	S	Paroxetine Hcl	Paroxetine Hcl	28	38	1041	302.45			28	38	302.45	1041	*
1326070558	Karme	Alan	Pasadena	CA	6	Psychiatry	S	Paroxetine Hcl	Paroxetine Hcl	14	18	540	168.72		*					*
1326070731	Lunt	Margaret	Salt Lake City	UT	49	Internal Medicine	S	Paroxetine Hcl	Paroxetine Hcl	11	27	810	163.05		*					*
1326070772	Thomas	Luther	Augusta	GA	13	Internal Medicine	S	Paroxetine Hcl	Paroxetine Hcl	41	45	1341	479.3			41	45	479.3	1341	*
1326070798	Canfield	Phillip	Marrero	LA	22	Family Practice	S	Paroxetine Hcl	Paroxetine Hcl	20	22	660	148.36		#					*
1326071101	Shahid	Amjad	Maplewood	MN	27	Internal Medicine	S	Paroxetine Hcl	Paroxetine Hcl	15	45	1350	248.21			15	45	248.21	1350	*
1326071242	Stolarczyk	Halina	Rochester	NY	36	Internal Medicine	S	Paroxetine Hcl	Paroxetine Hcl	14	38	1140	155.65			14	38	155.65	1140	*
1326071291	Schupp	Joseph	Des Moines	IA	19	Internal Medicine	S	Paroxetine Hcl	Paroxetine Hcl	26	56	1680	280.39		#					*
1326072000	Gardner	Allen	Prescott	AZ	4	Internal Medicine	S	Paroxetine Hcl	Paroxetine Hcl	55	151	4530	1047.06	17		55	151	1047.06	4530		17
1326072042	Khan	Ghori Siddique	Dekalb	IL	17	Internal Medicine	S	Paroxetine Hcl	Paroxetine Hcl	18	28	840	290.32			18	28	290.32	840	*
1326072380	Zavahir	Riquaza	Marina Del Rey	CA	6	Internal Medicine	S	Paroxetine Hcl	Paroxetine Hcl	20	32	960	192.06			20	32	192.06	960	*
1326072448	Alfonso	Teresa	Miami	FL	12	Internal Medicine	S	Paroxetine Hcl	Paroxetine Hcl	56	58.3	1694	480.13	12		56	58.3	480.13	1694		12
1326072612	Mai	Kelvin	Fountain Valley	CA	6	Internal Medicine	S	Paroxetine Hcl	Paroxetine Hcl	19	29	870	154.78			19	29	154.78	870	*
1326072729	Whitworth	Claude	Forest City	NC	37	Internal Medicine	S	Paroxetine Hcl	Paroxetine Hcl	120	190.4	5712	1274.71	20	#					#
1326072729	Whitworth	Claude	Forest City	NC	37	Internal Medicine	S	Paxil	Paroxetine Hcl	11	11	330	7512.35			0	0	0	0	#
1326073107	Cook	Janet	Baton Rouge	LA	22	Family Practice	S	Paroxetine Hcl	Paroxetine Hcl	18	38	1140	200.77		#					*
1326073289	Baez	Daysi	Rego Park	NY	36	Internal Medicine	S	Paroxetine Hcl	Paroxetine Hcl	53	93	2790	689.35	16		42	68	557.18	2040	#
1326073321	Degray	Stephen	Bluefield	VA	51	Family Practice	S	Paroxetine Hcl	Paroxetine Hcl	14	42	1260	126.62			14	42	126.62	1260	*
1326073412	Santi	Jeffrey	Moncks Corner	SC	45	Family Practice	S	Paroxetine Hcl	Paroxetine Hcl	39	71	2130	427.66			22	42	257.72	1260	*
1326073503	Saeed	Anwar	Carmichael	CA	6	Internal Medicine	S	Paroxetine Hcl	Paroxetine Hcl	60	96	2880	639.71	20		46	72	488.15	2160	#
1326073552	Singh	Pushpinder	Yonkers	NY	36	Internal Medicine	S	Paroxetine Hcl	Paroxetine Hcl	31	55	1573	410.15			13	35	235.89	1050	*
1326073644	Nguyen	Tan	S El Monte	CA	6	Pediatric Medicine	S	Paroxetine Hcl	Paroxetine Hcl	13	15	450	140.61			13	15	140.61	450	*
1326073750	Walters	Nigel	Mount Prospect	IL	17	Internal Medicine	S	Paroxetine Hcl	Paroxetine Hcl	18	32	935	213.86			18	32	213.86	935	*
1326073792	Ortiz	Joseph	Grand Haven	MI	26	Internal Medicine	S	Paroxetine Hcl	Paroxetine Hcl	48	122	3645	915.38	13	#					#
1326074113	Cook	Audra	Ada	OK	40	Family Practice	S	Paroxetine Hcl	Paroxetine Hcl	22	42	1260	295.57			11	31	179.4	930	*
1326074246	Toback	William	West Palm Beach	FL	12	Family Practice	S	Paroxetine Hcl	Paroxetine Hcl	28	40	1183	259.34			28	40	259.34	1183	*
1326075292	Rodriguez	Ramon	Brawley	CA	6	Internal Medicine	S	Paroxetine Hcl	Paroxetine Hcl	34	50	1479	350.32		#					*
1326075391	Buffaloe	Robert	Fayette	MO	29	Family Practice	S	Paroxetine Hcl	Paroxetine Hcl	57	73	2171	432.61	12		36	50	266.93	1481	*
1326075482	Colombo	Carl	York	PA	42	Internal Medicine	S	Paroxetine Hcl	Paroxetine Hcl	18	50	1484	394.5			18	50	394.5	1484	*
1326075532	Oines	Stephen	Brownwood	TX	48	Internal Medicine	S	Paroxetine Hcl	Paroxetine Hcl	32	32	912	259.79		#					*
1326075789	Shakir	Arif	Midwest City	OK	40	Cardiovascular Disease (Cardiology)	S	Paroxetine Hcl	Paroxetine Hcl	11	33	990	114.26		*					*
1326075888	Voigt	Joseph	Brooklyn	NY	36	Psychiatry	S	Paroxetine Hcl	Paroxetine Hcl	20	20	600	84.93		#					*
1326075904	Corales	Enedino	Lexington	KY	21	Psychiatry	S	Paroxetine Hcl	Paroxetine Hcl	49	49	1444	248.21			0	0	0	0	#
1326076266	Vazquez	Carlos	Gonzales	LA	22	Internal Medicine	S	Paroxetine Hcl	Paroxetine Hcl	195	201	6030	986.55	37		66	70	348.47	2100		11
1326076407	Franks	James	Forrest City	AR	5	Family Practice	S	Paroxetine Hcl	Paroxetine Hcl	102	110	3288	495.27	13		53	53	228.96	1590	*
1326076613	Yee	Walter	Elmhurst	NY	36	Family Practice	S	Paroxetine Hcl	Paroxetine Hcl	37	49	1470	267.32		#					*
1326076753	Ryan	William	Espanola	NM	35	Internal Medicine	S	Paroxetine Hcl	Paroxetine Hcl	97	166	4980	969.96	23		81	132	800.35	3960	#
1326076993	Curtis	Gabrielle	Springfield	MO	29	Family Practice	S	Paroxetine Hcl	Paroxetine Hcl	13	13	390	267.82			0	0	0	0	#
1326077132	Kepper	William	Tallahassee	FL	12	Family Practice	S	Paroxetine Hcl	Paroxetine Hcl	45	53	1590	148.85			45	53	148.85	1590	*
1326077181	Gleeson	Mary Lu	Rochester	NY	36	Internal Medicine	S	Paroxetine Hcl	Paroxetine Hcl	16	48	1440	320.21			16	48	320.21	1440	*
1326077215	Widmer	Suzanne	Hellertown	PA	42	Family Practice	S	Paroxetine Hcl	Paroxetine Hcl	27	37.1	1082	183.9		#					*
1326077223	Gottesman	Howard	Cleveland	OH	39	Psychiatry	S	Paroxetine Hcl	Paroxetine Hcl	30	54	1620	238.54			15	21	66.48	630	*
1326077322	Kratz	Leo	Waynesboro	PA	42	General Practice	S	Paroxetine Hcl	Paroxetine Hcl	18	32	928	322.93			18	32	322.93	928	*
1326077587	Pacino	James	Los Angeles	CA	6	Internal Medicine	S	Paroxetine Hcl	Paroxetine Hcl	29	57	1710	296.35		#					*
1326077934	Howard	Dnell	Smithfield	UT	49	Nurse Practitioner	S	Paroxetine Hcl	Paroxetine Hcl	14	30	900	195.45			14	30	195.45	900	*
1326078114	Nanfara	Marcantonio	Northfield	NJ	34	Internal Medicine	S	Paroxetine Hcl	Paroxetine Hcl	16	40	1200	344.97			16	40	344.97	1200	*
1326078411	Hein	Ursula-Grayce	Bellingham	WA	53	Nurse Practitioner	S	Paroxetine Hcl	Paroxetine Hcl	13	25	750	169.45			13	25	169.45	750	*
1326078528	Isagholian	Karo	Glendale	CA	6	Internal Medicine	S	Paroxetine Hcl	Paroxetine Hcl	27	27	810	121.75			27	27	121.75	810	*
1326078577	Baquet	Patrick	New Iberia	LA	22	Family Practice	S	Paroxetine Hcl	Paroxetine Hcl	72	90	2700	751.12	11	#					*
1326078841	Britt	Walter	Madison	IN	18	Family Practice	S	Paroxetine Hcl	Paroxetine Hcl	39	45	1350	298			26	32	207	960	*
1326078908	Jeddeloh	Neil	Osseo	MN	27	Family Practice	S	Paroxetine Hcl	Paroxetine Hcl	28	66	1900	463.69		#					*
1326078973	Freeman	Carolyn	Jackson	TN	47	Nurse Practitioner	S	Paroxetine Hcl	Paroxetine Hcl	228	248	7421	2276.71	33		86	102	887.53	3060		11
1326079021	Rodriguez	Enrique	Lubbock	TX	48	Internal Medicine	S	Paroxetine Hcl	Paroxetine Hcl	77	83	2425	921.1	17		56	62	768.24	1795	#
1326079096	Pervaiz	Syed	Las Vegas	NV	32	Internal Medicine	S	Paroxetine Hcl	Paroxetine Hcl	16	16	480	92.23		#					*
1326079658	Cruz	Pamela	Lewisville	TX	48	Internal Medicine	S	Paroxetine Hcl	Paroxetine Hcl	42	50	1500	389.6		#					*
1326079724	White	Sanford	Las Vegas	NV	32	Family Practice	S	Paroxetine Hcl	Paroxetine Hcl	41	87	2610	535.05	11		28	74	446.61	2220	*
1326080045	Henson	Elliot	Pomona	NY	36	Internal Medicine	S	Paroxetine Hcl	Paroxetine Hcl	16	46	1380	212.14			16	46	212.14	1380	*
1326080128	Hekmati	Arman	Los Angeles	CA	6	Geriatric Medicine	S	Paroxetine Hcl	Paroxetine Hcl	38	42	1241	246.1			38	42	246.1	1241	*
1326080276	Kamel	Nabil	Springfield	MO	29	Internal Medicine	S	Paroxetine Hcl	Paroxetine Hcl	32	52	1560	327.97			32	52	327.97	1560	*
1326080334	Levenson	Robert	Burien	WA	53	Hematology-Oncology	S	Paroxetine Hcl	Paroxetine Hcl	45	59	1733	351.89		#					*
1326080458	Ropp	Bradley	Lansing	MI	26	Internal Medicine	S	Paroxetine Hcl	Paroxetine Hcl	17	23	657	263.7		*					*
1326080649	Human	Suzanne	Bemidji	MN	27	Family Practice	S	Paroxetine Hcl	Paroxetine Hcl	17	46.5	1395	151.29			17	46.5	151.29	1395	*
1326080821	Neuhauser	Jeffrey	Kenton	OH	39	Family Practice	S	Paroxetine Hcl	Paroxetine Hcl	16	38	1140	243.56		#					*
1326081241	Santoro	William	West Reading	PA	42	Family Practice	S	Paroxetine Hcl	Paroxetine Hcl	13	39	1170	293.13			13	39	293.13	1170	*
1326081340	Andrews	Jocelyn	Houston	TX	48	Psychiatry	S	Paroxetine Hcl	Paroxetine Hcl	18	18.3	525	153.06		*					*
1326081530	Ardel	Brian	Port Charlotte	FL	12	Internal Medicine	S	Paroxetine Hcl	Paroxetine Hcl	40	102	3060	695.58	12		40	102	695.58	3060		12
1326081571	Clayton	Thomas	Andrews	NC	37	Family Practice	S	Paroxetine Er	Paroxetine Hcl	22	22	660	2702.89			22	22	2702.89	660	*
1326081571	Clayton	Thomas	Andrews	NC	37	Family Practice	S	Paroxetine Hcl	Paroxetine Hcl	142	164	4920	1386.3	19		122	142	1250.81	4260	#
1326081738	Corlew	Lindsey	Nashville	TN	47	Nurse Practitioner	S	Paroxetine Hcl	Paroxetine Hcl	19	53	1590	295.25		#					*
1326081761	Logan	Stephen	Englewood	FL	12	Family Practice	S	Paroxetine Hcl	Paroxetine Hcl	63	180.5	5409	1068.27	26	#					#
1326082405	Bugbee	Thomas	Blue Hill	ME	23	Family Practice	S	Paroxetine Hcl	Paroxetine Hcl	23	53	1590	389.16			23	53	389.16	1590	*
1326082538	Berman	Edward	Ridgefield	CT	9	Internal Medicine	S	Paroxetine Hcl	Paroxetine Hcl	78	78	2284	944.24			78	78	944.24	2284	*
1326083288	Hamer	Louis	Pasadena	TX	48	Pulmonary Disease	S	Paroxetine Hcl	Paroxetine Hcl	12	20	600	91.37			12	20	91.37	600	*
1326083320	Jackson	Thomas	Riverside	CA	6	Orthopedic Surgery	S	Paroxetine Hcl	Paroxetine Hcl	16	20	553	198.94		*					*
1326083551	Gonsalves	Tara	Canton	MA	25	Nurse Practitioner	S	Paroxetine Hcl	Paroxetine Hcl	15	19	560	239.29			15	19	239.29	560	*
1326083643	Brown	Kendall	Dallas	TX	48	Psychiatry	S	Paroxetine Hcl	Paroxetine Hcl	83	83.5	1992	883.24			0	0	0	0	#
1326083890	Viswanathan	Vairavan	Joliet	IL	17	Internal Medicine	S	Paroxetine Hcl	Paroxetine Hcl	17	57	1710	199.56			17	57	199.56	1710	*
1326083999	Hollos	Lori	Loveland	CO	8	Family Practice	S	Paroxetine Hcl	Paroxetine Hcl	42	72	2160	445.84			42	72	445.84	2160	*
1326084054	Lewis	Stephen	Ferndale	WA	53	Family Practice	S	Paroxetine Hcl	Paroxetine Hcl	35	53	1590	516.33			14	28	263.04	840	*
1326084153	Greene	Susanne	Mayfield	KY	21	Nurse Practitioner	S	Paroxetine Hcl	Paroxetine Hcl	42	76	2280	467.75		#					*
1326084211	Ibanez	Michele	Corpus Christi	TX	48	Internal Medicine	S	Paroxetine Hcl	Paroxetine Hcl	23	67	2010	320.19		#					*
1326084674	Rosario-Medina	Ralph	Orlando	FL	12	General Practice	S	Paroxetine Hcl	Paroxetine Hcl	24	40	1200	213.61		*					*
1326084989	Alcarez	Catherine	Kingston	NY	36	Internal Medicine	S	Paroxetine Hcl	Paroxetine Hcl	15	21	630	200.16			15	21	200.16	630	*
1326085028	Shah	Aashit	Detroit	MI	26	Neurology	S	Paroxetine Hcl	Paroxetine Hcl	12	12	360	78.04			0	0	0	0	#
1326085523	Cronin	Jon	Milton	MA	25	Cardiovascular Disease (Cardiology)	S	Paroxetine Hcl	Paroxetine Hcl	49	97	2910	387.14			49	97	387.14	2910	*
1326085648	Clanfield	William	Janesville	WI	55	Internal Medicine	S	Paroxetine Hcl	Paroxetine Hcl	35	61	1812	358.64			24	48	259.3	1440	*
1326085713	Thompson	Sandra	Boise	ID	16	Pain Management	S	Paroxetine Hcl	Paroxetine Hcl	12	12	360	166.15		*					*
1326086059	Glitz	Debra	Livonia	MI	26	Psychiatry	S	Paroxetine Hcl	Paroxetine Hcl	37	59	1748	510.99			23	39	402.9	1148	*
1326086083	Petcu	Oana	Baton Rouge	LA	22	Internal Medicine	S	Paroxetine Hcl	Paroxetine Hcl	48	48	1440	441.72		#					*
1326086125	Fishman	Risa	Washington	DC	11	Psychiatry	S	Paroxetine Hcl	Paroxetine Hcl	25	37	1110	302.68		*					*
1326086521	Taggart	Denise	Yankton	SD	46	Physician Assistant	S	Paroxetine Hcl	Paroxetine Hcl	22	24	720	120.89		#					*
1326086547	Chris	Emanuel	Walpole	MA	25	Psychiatry	S	Paroxetine Hcl	Paroxetine Hcl	14	14	420	83.81		#					*
1326086752	Hurt	Christine	Tipton	MO	29	Nurse Practitioner	S	Paroxetine Hcl	Paroxetine Hcl	46	61	1830	353.11			46	61	353.11	1830	*
1326086760	Eagle	Donald	Eustis	FL	12	Family Practice	S	Paroxetine Hcl	Paroxetine Hcl	21	41	1226	212.51		#					*
1326086893	Sattler	Samantha	Saint Charles	MO	29	Family Practice	S	Paroxetine Hcl	Paroxetine Hcl	25	47.4	1423	364.43			12	34	211.73	1020	*
1326086992	Stump	Daniel	Melbourne	FL	12	Psychiatry	S	Paroxetine Hcl	Paroxetine Hcl	16	16	480	70.04			16	16	70.04	480	*
1326087008	Moore	Stephen	Tucson	AZ	4	Family Practice	S	Paroxetine Hcl	Paroxetine Hcl	22	66	1980	506.23		#					*
1326087032	Young	Jimmie	Camden	NJ	34	Internal Medicine	S	Paroxetine Hcl	Paroxetine Hcl	24	24	720	114.09			0	0	0	0	#
1326087065	Hockett	Patricia	San Jose	CA	6	Family Practice	S	Paroxetine Hcl	Paroxetine Hcl	12	12	360	51.59			12	12	51.59	360	*
1326087164	Stansbury	Stephen	Cambridge	OH	39	Family Practice	S	Paroxetine Hcl	Paroxetine Hcl	40	98	2940	782.53	11		22	66	479.17	1980	*
1326087172	Gray	David	Lewisburg	PA	42	Family Practice	S	Paroxetine Hcl	Paroxetine Hcl	21	37	1110	312.11			21	37	312.11	1110	*
1326087362	Zager	Michael	Allentown	PA	42	Internal Medicine	S	Paroxetine Hcl	Paroxetine Hcl	16	38	1140	305.83			16	38	305.83	1140	*
1326087677	Duffy	Christine	Riverside	RI	44	Internal Medicine	S	Paroxetine Hcl	Paroxetine Hcl	12	16	457	154.71		*					*
1326087800	Lovelace	David	Shawnee	OK	40	Emergency Medicine	S	Paroxetine Hcl	Paroxetine Hcl	11	11	330	16.83			11	11	16.83	330	*
1326087818	Haddad	Phillip	Shawnee	OK	40	Pulmonary Disease	S	Paroxetine Er	Paroxetine Hcl	11	11	330	1417.37			11	11	1417.37	330	*
1326087818	Haddad	Phillip	Shawnee	OK	40	Pulmonary Disease	S	Paroxetine Hcl	Paroxetine Hcl	20	44	1320	406.75		#					*
1326087875	Joseph	Lerla	Richmond	VA	51	Internal Medicine	S	Paroxetine Hcl	Paroxetine Hcl	33	35	1050	257.02			16	16	68.86	480	*
1326088048	Teter	Charles	Tulsa	OK	40	Family Practice	S	Paroxetine Hcl	Paroxetine Hcl	42	74	2220	972.24	11		29	61	922.13	1830	*
1326088220	Hill	Laura	Springvale	ME	23	Nurse Practitioner	S	Paroxetine Hcl	Paroxetine Hcl	20	40	1200	188.59		*					*
1326088238	Walton	Michael	Arlington	OH	39	Family Practice	S	Paroxetine Hcl	Paroxetine Hcl	23	29	870	103.45			12	18	66.45	540	*
1326088261	Lewis	Newman	Lenoir	NC	37	Family Practice	S	Paroxetine Hcl	Paroxetine Hcl	17	31	930	159.22		#					*
1326088501	Cassini	Peter	Palo Alto	CA	6	Psychiatry & Neurology	T	Paxil Cr	Paroxetine Hcl	12	12	360	1935.4			12	12	1935.4	360	*
1326088642	Rucker	Kenneth	Durand	WI	55	Internal Medicine	S	Paroxetine Hcl	Paroxetine Hcl	43	66	1980	400.47			26	42	224.95	1260	*
1326088923	Williams	Barbara	Tallahassee	FL	12	Family Practice	S	Paroxetine Hcl	Paroxetine Hcl	14	28	840	87.72			14	28	87.72	840	*
1326088980	Hawkins	Robert	Orono	ME	23	Family Practice	S	Paroxetine Hcl	Paroxetine Hcl	20	56	1680	384.03		#					*
1326089053	Alsalihi	Hedeal	Visalia	CA	6	Internal Medicine	S	Paroxetine Hcl	Paroxetine Hcl	65	93.2	2796	784.96	12		54	82.2	737.75	2466	*
1326089079	Wu	Jack	Long Beach	CA	6	Internal Medicine	S	Paroxetine Hcl	Paroxetine Hcl	38	82.5	2475	354.92			38	82.5	354.92	2475	*
1326089160	Bielanski	Thomas	Oak Park	IL	17	Family Practice	S	Paroxetine Hcl	Paroxetine Hcl	12	12	360	83.77			12	12	83.77	360	*
1326090325	Gilkey	Gareth	Indianapolis	IN	18	Internal Medicine	S	Paroxetine Hcl	Paroxetine Hcl	23	53	1590	307.02		#					*
1326090788	Elebute	Oladipupo	Lauderhill	FL	12	Family Practice	S	Paroxetine Hcl	Paroxetine Hcl	11	21	630	112.14			0	0	0	0	#
1326090804	Wells	James	Selma	CA	6	Emergency Medicine	S	Paroxetine Hcl	Paroxetine Hcl	26	44	1320	343.33			26	44	343.33	1320	*
1326091075	Nati	Carol	Fort Worth	TX	48	Psychiatry	S	Paroxetine Hcl	Paroxetine Hcl	32	32.4	947	197.29		*					*
1326091109	Torres	Lorinda	The Colony	TX	48	Internal Medicine	S	Paroxetine Hcl	Paroxetine Hcl	13	35	1050	230.41			13	35	230.41	1050	*
1326091117	Torres	Roger	New Berlin	WI	55	Internal Medicine	S	Paroxetine Hcl	Paroxetine Hcl	15	44	1320	191.14			15	44	191.14	1320	*
1326091257	Riede	Barbara	Amsterdam	NY	36	Nurse Practitioner	S	Paroxetine Hcl	Paroxetine Hcl	15	17	510	95.39		*					*
1326091430	Graham	Ronald	Olathe	KS	20	Family Practice	S	Paroxetine Hcl	Paroxetine Hcl	21	51	1530	266.68		#					*
1326091695	Walston	Amy	Los Angeles	CA	6	Geriatric Psychiatry	S	Paroxetine Hcl	Paroxetine Hcl	17	48.3	1434	306.23		#					*
1326091778	Chapman	William	Charleston	WV	54	Internal Medicine	S	Paroxetine Hcl	Paroxetine Hcl	40	82	2460	547.63	14	#					#
1326092214	Thornton	Craig	Mcminnville	OR	41	Internal Medicine	S	Paroxetine Hcl	Paroxetine Hcl	119	203	6029	1299.16	22		101	169	1019.34	5009	#
1326092578	Rehman	Sabiha	Boca Raton	FL	12	Family Practice	S	Paroxetine Hcl	Paroxetine Hcl	41	57	1710	378.64		#					*
1326092610	Patel	Alpesh	Baton Rouge	LA	22	Interventional Pain Management	S	Paroxetine Hcl	Paroxetine Hcl	11	11	330	119.55			0	0	0	0	#
1326093493	Tate	Sandra	Mount Vernon	IL	17	Certified Clinical Nurse Specialist	S	Paroxetine Hcl	Paroxetine Hcl	32	42	1260	216.62		*					*
1326093691	Kostelyna	Orest	Madison	WI	55	Internal Medicine	S	Paroxetine Hcl	Paroxetine Hcl	41	93.1	2789	735.12	11	#					*
1326094103	Mangiafico	Paul	Brewster	NY	36	Internal Medicine	S	Paroxetine Hcl	Paroxetine Hcl	39	73	2190	683.81			39	73	683.81	2190	*
1326094186	Pelland	Linda	North Bend	WA	53	Nurse Practitioner	S	Paroxetine Hcl	Paroxetine Hcl	29	77	2290	521.53	11	#					*
1326094194	Klein	Tom	Riverwoods	IL	17	Internal Medicine	S	Paroxetine Hcl	Paroxetine Hcl	18	18	497	234.8		#					*
1326094624	Anderson	John	Oxford	NC	37	Family Practice	S	Paroxetine Hcl	Paroxetine Hcl	26	60	1800	323.29			26	60	323.29	1800	*
1326094731	Miloslavic	Miso	Kenosha	WI	55	Family Practice	S	Paroxetine Hcl	Paroxetine Hcl	16	20	575	212.69			16	20	212.69	575	*
1326094871	Gewolb	Eric	Bayonne	NJ	34	Psychiatry	S	Paroxetine Hcl	Paroxetine Hcl	60	64	1920	440.24			28	32	190.39	960	*
1326095217	Reust	Carin	Columbia	MO	29	Family Practice	S	Paroxetine Hcl	Paroxetine Hcl	19	39	1170	232.23		*					*
1326095357	Pita	Francisco	Miami	FL	12	Family Practice	S	Paroxetine Er	Paroxetine Hcl	13	13	390	1259.48			13	13	1259.48	390	*
1326095357	Pita	Francisco	Miami	FL	12	Family Practice	S	Paroxetine Hcl	Paroxetine Hcl	33	43	1290	245.58		#					*
1326095605	Harris	Julia	Huntington Beach	CA	6	Family Practice	S	Paroxetine Hcl	Paroxetine Hcl	34	46	1380	304.13		#					*
1326095746	Head	John	Bradenton	FL	12	Emergency Medicine	S	Paroxetine Hcl	Paroxetine Hcl	13	35	1050	203.85			13	35	203.85	1050	*
1326095761	Bedoya	Ricardo	Jupiter	FL	12	Cardiovascular Disease (Cardiology)	S	Paroxetine Hcl	Paroxetine Hcl	11	11	310	128.73			11	11	128.73	310	*
1326095910	Francis	Gail	Coon Rapids	MN	27	Neurology	S	Paroxetine Hcl	Paroxetine Hcl	16	18	540	136.01			16	18	136.01	540	*
1326096488	Gillbanks	Marjon	Independence	MO	29	Internal Medicine	S	Paroxetine Hcl	Paroxetine Hcl	56	118	3540	678.16	13		56	118	678.16	3540		13
1326096827	Marable	Lela	Henderson	KY	21	Nurse Practitioner	S	Paroxetine Hcl	Paroxetine Hcl	103	192	5760	1428.1	22	#					#
1326096900	Nalajala	Vasu	Bedford	TX	48	Internal Medicine	S	Paroxetine Hcl	Paroxetine Hcl	35	91	2730	640.84	11		35	91	640.84	2730		11
1326097106	Flanagan	John	Grand Junction	CO	8	Family Practice	S	Paroxetine Hcl	Paroxetine Hcl	33	79	2370	374.35		#					*
1326097114	Stens	Michael	Fort Myers	FL	12	Internal Medicine	S	Paroxetine Hcl	Paroxetine Hcl	56	102.7	3070	977.12	16		41	87.7	784.29	2620	#
1326097205	Young	Richard	Washington	NC	37	Internal Medicine	S	Paroxetine Hcl	Paroxetine Hcl	69	177	5311	1195.24	17	#					#
1326097262	Kraft	Howard	Winston Salem	NC	37	Neurology	S	Paroxetine Hcl	Paroxetine Hcl	26	34	1020	169.85		#					*
1326097288	Withnell	Philip	Louisville	OH	39	Family Practice	S	Paroxetine Hcl	Paroxetine Hcl	39	69	2065	408.92			39	69	408.92	2065	*
1326097312	Osowik	Rosemarie	Toledo	OH	39	Family Practice	S	Paroxetine Hcl	Paroxetine Hcl	59	101	3030	873.21	16		41	71	627.38	2130	#
1326097346	Santa Maria	Roderick	Boca Raton	FL	12	Internal Medicine	S	Paroxetine Hcl	Paroxetine Hcl	11	33	990	237.83		*					*
1326097411	Talebi	Parviz	Castro Valley	CA	6	Family Practice	S	Paroxetine Hcl	Paroxetine Hcl	12	12.5	376	185.4			12	12.5	185.4	376	*
1326097643	Nelson	James	Philadelphia	PA	42	Psychiatry	S	Paroxetine Hcl	Paroxetine Hcl	14	14	420	120.37			0	0	0	0	#
1326097650	Cutlip	Marija	Pittsburgh	PA	42	Psychiatry	S	Paroxetine Hcl	Paroxetine Hcl	26	26	753	225.66			14	14	101.68	393	*
1326097841	Karwoski	Gene	Duluth	MN	27	Internal Medicine	S	Paroxetine Hcl	Paroxetine Hcl	41	71	1714	273.78			41	71	273.78	1714	*
1326097858	Watkins	Dean	Saint Cloud	MN	27	Psychiatry	S	Paroxetine Hcl	Paroxetine Hcl	16	16	458	62.12		*					*
1326098203	Zaragoza Kaneki	Sandra	Pomona	CA	6	Family Practice	S	Paroxetine Hcl	Paroxetine Hcl	23	46.3	1390	446.05		#					*
1326098534	Fidel	Manolito	Torrance	CA	6	Psychiatry	S	Paroxetine Hcl	Paroxetine Hcl	24	24.2	711	190.05			0	0	0	0	#
1326099151	Hiner	Bradley	Milwaukee	WI	55	Neurology	S	Paroxetine Hcl	Paroxetine Hcl	15	25	750	271.39		#					*
1326099243	Gomez Alba	Jose	Carolina	PR	72	Psychiatry	S	Paroxetine Hcl	Paroxetine Hcl	141	147	4353	963.48	24		52	58	372.46	1740	*
1326099425	Horvath	Gabriella	Morgantown	WV	54	Internal Medicine	S	Paroxetine Hcl	Paroxetine Hcl	25	67	2010	543.11			25	67	543.11	2010	*
1326099441	Strebel	Gary	Oklahoma City	OK	40	Obstetrics & Gynecology	S	Paroxetine Hcl	Paroxetine Hcl	23	69	2070	463.4			23	69	463.4	2070	*
1326099474	Cespedes	Carlos	Lombard	IL	17	Family Practice	S	Paroxetine Hcl	Paroxetine Hcl	27	50	1500	355.53		#					*
1326099607	Damba	Victoria	Farmington	MO	29	Family Practice	S	Paroxetine Hcl	Paroxetine Hcl	31	63	1890	379.11		#					*
1326099672	Jarstad	Katie	Kellogg	ID	16	Physician Assistant	S	Paroxetine Hcl	Paroxetine Hcl	22	22	660	157.06		#					*
1326100389	Scheer	James	Concord	NC	37	Family Practice	S	Paroxetine Hcl	Paroxetine Hcl	11	29	868	143.01		*					*
1326100512	Goodwin	Nancy	Brunswick	ME	23	Internal Medicine	S	Paroxetine Hcl	Paroxetine Hcl	37	67	1950	508.87		#					*
1326100835	Clewell	Kathy	Poway	CA	6	Internal Medicine	S	Paroxetine Hcl	Paroxetine Hcl	12	18	522	157.76		*					*
1326102203	Schall	Gregory	Washington Court House	OH	39	Family Practice	S	Paroxetine Hcl	Paroxetine Hcl	20	20	600	153.27		*					*
1326102708	Khalili	Afsaneh	Sacramento	CA	6	Internal Medicine	S	Paroxetine Hcl	Paroxetine Hcl	23	29	870	168.35			23	29	168.35	870	*
1326102807	Mullen	Karen	Biloxi	MS	28	Family Practice	S	Paroxetine Hcl	Paroxetine Hcl	35	77.5	2325	518.75		#					*
1326103029	Drooker	Martin	New York	NY	36	Neuropsychiatry	S	Paroxetine Hcl	Paroxetine Hcl	36	75	2240	805.8		#					*
1326103128	Quintana	Jorge	Rahway	NJ	34	Psychiatry	S	Paroxetine Hcl	Paroxetine Hcl	127	187	5610	1709.89	26		82	126	1060.5	3780		13
1326103128	Quintana	Jorge	Rahway	NJ	34	Psychiatry	S	Paxil Cr	Paroxetine Hcl	13	13	390	2300.29			0	0	0	0	#
1326103128	Quintana	Jorge	Rahway	NJ	34	Psychiatry	S	Pexeva	Paroxetine Mesylate	13	13	390	8790.71			0	0	0	0	#
1326103581	Liu	Alan	New York	NY	36	Psychiatry	S	Paroxetine Hcl	Paroxetine Hcl	26	26	780	342.23			13	13	267.93	390	*
1326104084	Brown	Edward	Newport	OR	41	Internal Medicine	S	Paroxetine Hcl	Paroxetine Hcl	24	24	720	229.19		*					*
1326104142	Secor	Richard	Desloge	MO	29	Family Practice	S	Paroxetine Hcl	Paroxetine Hcl	39	62	1860	276.15		#					*
1326104910	Anderson	Edward	Granite City	IL	17	Physician Assistant	S	Paroxetine Hcl	Paroxetine Hcl	26	38	1124	180.94			14	26	134.26	780	*
1326105313	Pace	Gary	Cloverdale	CA	6	Family Practice	S	Paroxetine Hcl	Paroxetine Hcl	19	27	810	143.55		*					*
1326105958	Reiher	Anne	East Granby	CT	9	Family Practice	S	Paroxetine Hcl	Paroxetine Hcl	19	57	1710	404.01			19	57	404.01	1710	*
1326105990	Saucier	Kimberly	Plainville	CT	9	Nurse Practitioner	S	Paroxetine Hcl	Paroxetine Hcl	27	39	1044	259.15		*					*
1326106436	Mitchell	Percy	Middletown	OH	39	Psychiatry	S	Paroxetine Er	Paroxetine Hcl	11	11	330	1256.64			0	0	0	0	#
1326106857	Dehaven	Joseph	Savannah	GA	13	Endocrinology	S	Paroxetine Er	Paroxetine Hcl	12	30	900	2621.37			12	30	2621.37	900	*
1326106857	Dehaven	Joseph	Savannah	GA	13	Endocrinology	S	Paroxetine Hcl	Paroxetine Hcl	80	104	3070	653.62	12		80	104	653.62	3070		12
1326106881	Mercatante	Michelle	Texas City	TX	48	Internal Medicine	S	Paroxetine Hcl	Paroxetine Hcl	95	173	5190	1255.55	20		74	142	1012.63	4260	#
1326107236	Drury	Tina	Columbia	MO	29	Psychiatry	S	Paroxetine Hcl	Paroxetine Hcl	25	25	719	233.09			14	14	174.22	420	*
1326108101	Rainsford	George	Edgefield	SC	45	Family Practice	S	Paroxetine Hcl	Paroxetine Hcl	106	144	4300	1097.7	18	#					#
1326108309	Arnejo	Gigliola	Hialeah	FL	12	Internal Medicine	S	Paroxetine Hcl	Paroxetine Hcl	60	148	4440	394.67	35	#					#
1326108887	Arnold	Terry	Lexington	NC	37	Internal Medicine	S	Paroxetine Er	Paroxetine Hcl	12	12	360	2853.64			0	0	0	0	#
1326108887	Arnold	Terry	Lexington	NC	37	Internal Medicine	S	Paroxetine Hcl	Paroxetine Hcl	97	117	3465	1326.39	19		69	89	923.91	2625	#
1326109042	Buttar	Gurdip	Houston	TX	48	Psychiatry	S	Paroxetine Hcl	Paroxetine Hcl	80	82	2445	727.22			60	62	484.22	1860	*
1326109471	Dugan	Susan	Minot	ND	38	Certified Clinical Nurse Specialist	S	Paroxetine Hcl	Paroxetine Hcl	13	17	510	113			13	17	113	510	*
1326109802	Bassett	Sue	Redmond	OR	41	Nurse Practitioner	S	Paroxetine Hcl	Paroxetine Hcl	22	22	650	245.09			22	22	245.09	650	*
1326109992	Dalton	Nicole	Forsyth	IL	17	Physician Assistant	S	Paroxetine Hcl	Paroxetine Hcl	33	49	1470	354.38			16	26	138.75	780	*
1326110073	Lai	Jerry	Roseville	CA	6	Internal Medicine	S	Paroxetine Hcl	Paroxetine Hcl	16	53.3	1600	397.04		#					*
1326111311	Silvagnoli	Louis	Norwood	MA	25	Internal Medicine	S	Paroxetine Hcl	Paroxetine Hcl	19	41.3	1239	145.1			19	41.3	145.1	1239	*
1326111550	Benin	Asya	Brooklyn	NY	36	Internal Medicine	S	Paroxetine Hcl	Paroxetine Hcl	28	28	840	138.8			28	28	138.8	840	*
1326111964	Kenessey	Bela	Danville	CA	6	Family Practice	S	Paroxetine Hcl	Paroxetine Hcl	13	19	564	323.42			13	19	323.42	564	*
1326112178	Stupfel	Patricia	Salem	OR	41	Nurse Practitioner	S	Paroxetine Hcl	Paroxetine Hcl	33	63	1890	351.91			33	63	351.91	1890	*
1326112335	Vanegeren	Alison	Palo Alto	CA	6	Family Practice	S	Paroxetine Hcl	Paroxetine Hcl	30	65	1950	401.09			30	65	401.09	1950	*
1326112350	Chiu	Peir Gen	San Francisco	CA	6	Nurse Practitioner	S	Paroxetine Hcl	Paroxetine Hcl	14	36	1080	125.84		#					*
1326112913	Hanna	Sameh	Greenwood	SC	45	Internal Medicine	S	Paroxetine Hcl	Paroxetine Hcl	55	125	3731	721.96	20		35	81	467.5	2430	#
1326113069	Chavez	Robert	New York	NY	36	Internal Medicine	S	Paroxetine Hcl	Paroxetine Hcl	12	24	720	181.44		*					*
1326113473	Capocelli	Mario	Greenwood Village	CO	8	Physician Assistant	S	Paroxetine Hcl	Paroxetine Hcl	12	20	600	127.51			12	20	127.51	600	*
1326113671	Wang	Lisa	Richmond	CA	6	Psychiatry	S	Paroxetine Hcl	Paroxetine Hcl	30	30	900	387.86		*					*
1326114042	Lombardi	Kenneth	Battle Creek	MI	26	Internal Medicine	S	Paroxetine Hcl	Paroxetine Hcl	24	48	1440	322.02			24	48	322.02	1440	*
1326114331	Catton	Raymond	Phoenixville	PA	42	Psychiatry	S	Paroxetine Hcl	Paroxetine Hcl	75	83	2430	577.85	14		58	66	478.8	1960	*
1326114943	Apau	Richard	Hillsboro	OR	41	Internal Medicine	S	Paroxetine Hcl	Paroxetine Hcl	20	60	1800	499.26			20	60	499.26	1800	*
1326115148	Vu	Kevin	Riverside	CA	6	Internal Medicine	S	Paroxetine Hcl	Paroxetine Hcl	42	93.7	2810	470.28	11		42	93.7	470.28	2810		11
1326115304	Laurri	Frank	Lewiston	NY	36	Internal Medicine	S	Paroxetine Hcl	Paroxetine Hcl	26	78	2340	351.39		#					*
1326115528	Byers	Keith	Willoughby Hills	OH	39	Internal Medicine	S	Paroxetine Hcl	Paroxetine Hcl	58	104	3094	498.32		#					*
1326115577	Dar	Sadia	Smyrna	TN	47	Family Practice	S	Paroxetine Hcl	Paroxetine Hcl	14	34	1020	198.84		*					*
1326116104	Senno	Ricardo	Northbrook	IL	17	Physical Medicine and Rehabilitation	S	Paroxetine Hcl	Paroxetine Hcl	13	13	311	209.6			13	13	209.6	311	*
1326116419	Moshkovitch	Vasil	Manahawkin	NJ	34	Internal Medicine	S	Paroxetine Hcl	Paroxetine Hcl	16	26	780	191.7			16	26	191.7	780	*
1326116807	Aragon	Annabelle	Gainesville	FL	12	Internal Medicine	S	Paroxetine Hcl	Paroxetine Hcl	13	13	364	137.8			0	0	0	0	#
1326116898	Diamond	Jan	Albany	CA	6	Family Practice	S	Paroxetine Hcl	Paroxetine Hcl	17	23	691	122.44		*					*
1326118365	Kennedy	Karen	Lakeport	CA	6	Physician Assistant	S	Paroxetine Hcl	Paroxetine Hcl	14	14	420	194.12			0	0	0	0	#
1326118506	Gochnour	Gregory	Ogden	UT	49	Family Practice	S	Paroxetine Hcl	Paroxetine Hcl	14	14	420	138.51			0	0	0	0	#
1326118811	Silva	Jose	El Paso	TX	48	Internal Medicine	S	Paroxetine Hcl	Paroxetine Hcl	25	63	1890	417.25	11	#					*
1326119140	Kleiman	Laurie	Dallas	TX	48	Psychiatry	S	Paroxetine Hcl	Paroxetine Hcl	12	12	360	90.93		*					*
1326119231	Chandler	David	Anaheim	CA	6	Psychiatry	S	Paroxetine Hcl	Paroxetine Hcl	27	90	2700	946.94		#					*
1326120031	Wright	Susan	Opelika	AL	1	Internal Medicine	S	Paroxetine Hcl	Paroxetine Hcl	65	141	4230	750.17	14		50	108	630.21	3240	#
1326120353	Rheuble	William	Richmond	IN	18	Family Practice	S	Paroxetine Hcl	Paroxetine Hcl	56	74	2202	716.1			13	13	62.39	372	*
1326120635	Baseman	Donald	Bonita Springs	FL	12	Internal Medicine	S	Paroxetine Hcl	Paroxetine Hcl	90	178	5317	1254.75	19		78	162	1034.42	4837	#
1326120692	Brabant	Jill	Gouverneur	NY	36	Nurse Practitioner	S	Paroxetine Hcl	Paroxetine Hcl	15	16	480	112.08			0	0	0	0	#
1326121070	Wang	Shuangping	Warwick	NY	36	Internal Medicine	S	Paroxetine Hcl	Paroxetine Hcl	47	93	2780	579.37	11		47	93	579.37	2780		11
1326121286	Jefferson	Glenn	Lewiston	ID	16	Family Practice	S	Paroxetine Hcl	Paroxetine Hcl	33	47	1410	226.82			19	29	109.61	870	*
1326121484	Joseph	Bincy	Libertyville	IL	17	Family Practice	S	Paroxetine Hcl	Paroxetine Hcl	36	80	2400	564.39			36	80	564.39	2400	*
1326121591	Lundin	Linda	Nashville	TN	47	Psychiatry	S	Paroxetine Hcl	Paroxetine Hcl	59	73.3	2198	612.39			0	0	0	0	#
1326121666	Albert	Madeline	Cambridge	MA	25	Psychiatry	S	Paroxetine Hcl	Paroxetine Hcl	120	126	3685	882.63			0	0	0	0	#
1326121823	Ahmed	Shafi	Flint	MI	26	Internal Medicine	S	Paroxetine Hcl	Paroxetine Hcl	34	76	2224	312.32	11	#					*
1326122185	Marshall	Robert	Cropseyville	NY	36	Family Practice	S	Paroxetine Hcl	Paroxetine Hcl	25	63	1890	217.92			25	63	217.92	1890	*
1326122367	Shah	Mahendra	Lawrenceville	GA	13	Psychiatry	S	Paroxetine Hcl	Paroxetine Hcl	62	76.6	2268	503.55			36	44.5	346.29	1304	*
1326122391	Koida	David	Santa Rosa	CA	6	Family Practice	S	Paroxetine Hcl	Paroxetine Hcl	11	36.7	1100	128.41			11	36.7	128.41	1100	*
1326122508	Gesheva	Irena	North Dartmouth	MA	25	Family Practice	S	Paroxetine Hcl	Paroxetine Hcl	69	99	2970	611.03	17		46	66	420.73	1980	*
1326122904	Naval Srinivas	Rajiv	Manchester	KY	21	Internal Medicine	S	Paroxetine Hcl	Paroxetine Hcl	51	73	2190	419.68	11		36	56	353.1	1680	*
1326123126	Chaffee	John	Federal Way	WA	53	Family Practice	S	Paroxetine Hcl	Paroxetine Hcl	37	59	1764	420.59	11		19	31	253.01	930	*
1326123415	Concepcion	Edgardo	Lafayette	LA	22	Psychiatry	S	Paroxetine Er	Paroxetine Hcl	26	34	1020	4941.19		#					*
1326123415	Concepcion	Edgardo	Lafayette	LA	22	Psychiatry	S	Paroxetine Hcl	Paroxetine Hcl	104	104.2	3117	520.97	18	*					*
1326123530	Gavran	Monica	Woodstock	IL	17	Internal Medicine	S	Paroxetine Hcl	Paroxetine Hcl	22	22	660	117.77			22	22	117.77	660	*
1326123886	Fermo	Carlos	Commack	NY	36	Internal Medicine	S	Paroxetine Hcl	Paroxetine Hcl	37	37	1029	482.63			37	37	482.63	1029	*
1326124090	Elami	Bahram	Portage	MI	26	General Practice	S	Paroxetine Hcl	Paroxetine Hcl	13	13	390	126.55			13	13	126.55	390	*
1326124603	Nizar	Howard	Bakersfield	CA	6	Internal Medicine	S	Paroxetine Hcl	Paroxetine Hcl	79	99.2	2976	1080.69	12	#					#
1326124736	Sheean	Geoffrey	La Jolla	CA	6	Neurology	S	Paroxetine Er	Paroxetine Hcl	11	11	316	1149.7			0	0	0	0	#
1326124934	Randall	Holly	Lynn	MA	25	Certified Clinical Nurse Specialist	S	Paroxetine Hcl	Paroxetine Hcl	19	27	810	172.57		*					*
1326125840	Ragsdale	Kimberly	Lexington	NC	37	Family Practice	S	Paroxetine Hcl	Paroxetine Hcl	23	39	1170	225.51		#					*
1326126079	Srinivasan	Uma	Roseville	CA	6	Internal Medicine	S	Paroxetine Hcl	Paroxetine Hcl	15	49	1470	318.1		#					*
1326126442	Weinholt	Frank	Monroe	LA	22	Psychiatry	S	Paroxetine Hcl	Paroxetine Hcl	45	67	2010	264.72			45	67	264.72	2010	*
1326126921	Tezza	Amy	San Francisco	CA	6	Internal Medicine	S	Paroxetine Hcl	Paroxetine Hcl	16	47.8	1434	171.36			16	47.8	171.36	1434	*
1326127010	Brown	Arlene	Vacaville	CA	6	Psychiatry & Neurology	T	Paroxetine Hcl	Paroxetine Hcl	12	20.3	610	269.63		*					*
1326127044	Feliz Cruz	Marlenny	Pembroke Pines	FL	12	Internal Medicine	S	Paroxetine Hcl	Paroxetine Hcl	11	25	750	138.52		*					*
1326127051	Huang	Jerry	Sacramento	CA	6	Family Practice	S	Paroxetine Hcl	Paroxetine Hcl	12	40	1200	275.65		*					*
1326127184	Sterlin	Gaston	Brooklyn	NY	36	Family Practice	S	Paroxetine Hcl	Paroxetine Hcl	13	17	510	108.73			13	17	108.73	510	*
1326127473	Andrews	Brian	Mesa	AZ	4	Internal Medicine	S	Paroxetine Hcl	Paroxetine Hcl	20	34	1020	222.1		#					*
1326128141	Pitzl	Gerald	Minneapolis	MN	27	Family Practice	S	Paroxetine Hcl	Paroxetine Hcl	24	42	1258	267.82			24	42	267.82	1258	*
1326128323	Hassan	Hamlet	Miami	FL	12	Psychiatry	S	Paroxetine Er	Paroxetine Hcl	12	12.2	352	1798.07			12	12.2	1798.07	352	*
1326128323	Hassan	Hamlet	Miami	FL	12	Psychiatry	S	Paroxetine Hcl	Paroxetine Hcl	497	515.3	15316	4629.31	106		339	348	3084.25	10325		74
1326128547	Lawlor	Mark	Anderson	IN	18	Family Practice	S	Paroxetine Hcl	Paroxetine Hcl	70	160	4800	914.39	21	#					#
1326128612	Brown	Aaron	Twin Falls	ID	16	Family Practice	S	Paroxetine Hcl	Paroxetine Hcl	17	35	1050	374.2		*					*
1326129214	Shah	Mehul	Saint Petersburg	FL	12	Internal Medicine	S	Paroxetine Hcl	Paroxetine Hcl	69	159	4770	979.19	26		42	98	534.72	2940		14
1326129263	Sen	Monisha	Garden City	NY	36	Internal Medicine	S	Paroxetine Hcl	Paroxetine Hcl	11	27	810	307.59			11	27	307.59	810	*
1326129586	Clemente	Joseph	Warren	NJ	34	Internal Medicine	S	Paroxetine Hcl	Paroxetine Hcl	16	46	1380	275.13			16	46	275.13	1380	*
1326129727	Singer	Allen	Miami	FL	12	Psychiatry & Neurology	T	Paroxetine Hcl	Paroxetine Hcl	33	44	1320	739.04			22	31	637.04	930	*
1326129891	Joslyn	Elaine	Kansas City	MO	29	Family Practice	S	Paroxetine Hcl	Paroxetine Hcl	60	61	1809	641.11			40	40	460.74	1200	*
1326129933	Cavanaugh-Boyer	Margaret	Mullen	NE	31	Family Practice	S	Paroxetine Hcl	Paroxetine Hcl	20	20	573	202.55		#					*
1326130113	Pierce	Patricia	Asheboro	NC	37	Internal Medicine	S	Paroxetine Hcl	Paroxetine Hcl	54	55.1	1648	335.64			54	55.1	335.64	1648	*
1326130535	Hussein	Elsayed	Brooklyn	NY	36	Internal Medicine	S	Paroxetine Hcl	Paroxetine Hcl	30	30	900	331.85			30	30	331.85	900	*
1326131400	Ano	Fermin	South Daytona	FL	12	Family Practice	S	Paroxetine Hcl	Paroxetine Hcl	13	25	750	138.76		*					*
1326131434	Cox	Kim	Booneville	KY	21	Nurse Practitioner	S	Paroxetine Hcl	Paroxetine Hcl	63	67	2010	336.48	12		34	38	193.44	1140	*
1326131715	Kabir	Mohammed	Troy	NY	36	Internal Medicine	S	Paroxetine Hcl	Paroxetine Hcl	20	20	600	92			20	20	92	600	*
1326131806	Reidy	Clare	Vancouver	WA	53	Family Practice	S	Paroxetine Hcl	Paroxetine Hcl	24	51.2	1535	265.35		#					*
1326131855	Chern	Annabelle	San Francisco	CA	6	Psychiatry	S	Paroxetine Hcl	Paroxetine Hcl	31	47	1386	279.68		*					*
1326131954	Stevens	Elijah	Clintondale	NY	36	Nurse Practitioner	S	Paroxetine Er	Paroxetine Hcl	11	11	330	643.82			0	0	0	0	#
1326131954	Stevens	Elijah	Clintondale	NY	36	Nurse Practitioner	S	Paroxetine Hcl	Paroxetine Hcl	183	183	5428	1524.76	26		43	43	300.4	1268	*
1326132093	Murthi	Nagaprasad	Wailea	HI	15	Psychiatry	S	Paroxetine Hcl	Paroxetine Hcl	24	24	720	246.03			0	0	0	0	#
1326132192	Wander	John	Asheville	NC	37	Family Practice	S	Paroxetine Hcl	Paroxetine Hcl	69	85	2550	418.66			69	85	418.66	2550	*
1326132705	Khalsa	Silvia	Espanola	NM	35	Family Practice	S	Paroxetine Hcl	Paroxetine Hcl	23	69	2070	334.42		#					*
1326132713	Vining	Margaret	Albuquerque	NM	35	Hospice and Palliative Care	S	Paroxetine Hcl	Paroxetine Hcl	12	12	360	201.55			12	12	201.55	360	*
1326132945	Azurin	Narciso	South Gate	CA	6	Family Practice	S	Paroxetine Hcl	Paroxetine Hcl	61	91	2730	406.77	15	#					#
1326133208	Abbasi	Tariq	Southfield	MI	26	Psychiatry	S	Paroxetine Hcl	Paroxetine Hcl	27	43	1290	331.51			27	43	331.51	1290	*
1326133513	Cass	Roger	Rochester	NY	36	Internal Medicine	S	Paroxetine Hcl	Paroxetine Hcl	17	41	1189	241.65			17	41	241.65	1189	*
1326133588	Shannon	Samantha	Albuquerque	NM	35	Physician Assistant	S	Paroxetine Er	Paroxetine Hcl	13	13	364	1829.31			13	13	1829.31	364	*
1326133588	Shannon	Samantha	Albuquerque	NM	35	Physician Assistant	S	Paroxetine Hcl	Paroxetine Hcl	31	33	964	446.2			12	12	91.5	360	*
1326133810	Kendall	Martha	Los Alamos	NM	35	Internal Medicine	S	Paroxetine Hcl	Paroxetine Hcl	11	11	330	52.54		*					*
1326134339	Smith	Donald	Crystal Falls	MI	26	Family Practice	S	Paroxetine Er	Paroxetine Hcl	13	13	374	1371.93			13	13	1371.93	374	*
1326134339	Smith	Donald	Crystal Falls	MI	26	Family Practice	S	Paroxetine Hcl	Paroxetine Hcl	46	74	2204	496.83			46	74	496.83	2204	*
1326134529	Rudd	Jane	Duluth	MN	27	Family Practice	S	Paroxetine Hcl	Paroxetine Hcl	13	35	1050	290.41		*					*
1326134537	Sue	Loralee	Medford	OR	41	Family Practice	S	Paroxetine Hcl	Paroxetine Hcl	67	169.1	5073	928.35	17	#					#
1326135450	Karlekar	Mohana	Nashville	TN	47	Hospice and Palliative Care	S	Paroxetine Hcl	Paroxetine Hcl	12	28.6	790	100.3		*					*
1326135682	Morris	Andrew	Portsmouth	NH	33	Psychiatry	S	Paroxetine Hcl	Paroxetine Hcl	12	14	394	115.55		*					*
1326135781	Jordan	Wade	Springfield	MO	29	Internal Medicine	T	Paroxetine Hcl	Paroxetine Hcl	12	12	360	53.92			0	0	0	0	#
1326136094	Baxter	John	Davis	CA	6	Psychiatry & Neurology	T	Paroxetine Hcl	Paroxetine Hcl	27	31	930	212.86			27	31	212.86	930	*
1326136243	Abalihi	Carol	El Paso	TX	48	Internal Medicine	S	Paroxetine Hcl	Paroxetine Hcl	18	24.1	692	139.42			18	24.1	139.42	692	*
1326136417	Chavez	Laura	Hackensack	NJ	34	Internal Medicine	S	Paroxetine Hcl	Paroxetine Hcl	37	47	1410	513.49			37	47	513.49	1410	*
1326136557	Chan	Mai-Sie	San Francisco	CA	6	Internal Medicine	S	Paroxetine Hcl	Paroxetine Hcl	21	35	1050	134.25			21	35	134.25	1050	*
1326136789	Koff	Ronald	New Castle	KY	21	Family Practice	S	Paroxetine Hcl	Paroxetine Hcl	30	52	1560	293.55			15	35	205.88	1050	*
1326136789	Koff	Ronald	New Castle	KY	21	Family Practice	S	Paxil Cr	Paroxetine Hcl	11	11	330	1896.1			0	0	0	0	#
1326137175	Bowman	James	Rapid City	SD	46	Internal Medicine	S	Paroxetine Hcl	Paroxetine Hcl	18	54	1620	225.69			18	54	225.69	1620	*
1326137589	Barbour	Clayton	Desert Hot Springs	CA	6	Internal Medicine	S	Paroxetine Hcl	Paroxetine Hcl	29	35	1050	286.29			16	16	140.28	480	*
1326138330	Brannan	Michele	Dewitt	MI	26	Physician Assistant	S	Paroxetine Hcl	Paroxetine Hcl	11	21	630	88.56		*					*
1326138439	Wu	Charles	Cleveland	OH	39	Internal Medicine	S	Paroxetine Hcl	Paroxetine Hcl	45	67	2010	768.32	11	#					*
1326138470	Grigsby	Holly	Kingsport	TN	47	General Practice	S	Paroxetine Hcl	Paroxetine Hcl	64	88	2640	850.2			40	64	610.75	1920	*
1326138496	Clarke	Donald	Goldsboro	NC	37	Family Practice	S	Paroxetine Hcl	Paroxetine Hcl	45	47	1403	255.92			11	13	51.33	383	*
1326139239	Acevedo	Vivian	Bayamon	PR	72	Psychiatry	S	Paroxetine Hcl	Paroxetine Hcl	429	429	12660	3297.4	57		153	153	1019.77	4425		21
1326139411	Greenfield	William	Paoli	PA	42	Psychiatry	S	Paroxetine Hcl	Paroxetine Hcl	43	44	1256	207.71		*					*
1326139916	Le	Amanda	Fremont	CA	6	Internal Medicine	S	Paroxetine Hcl	Paroxetine Hcl	26	47	1410	236.79		#					*
1326140179	Bill	Gary	Eastpointe	MI	26	Internal Medicine	S	Paroxetine Hcl	Paroxetine Hcl	22	66	1980	317.52			22	66	317.52	1980	*
1326140203	Benton	Regis	Flint	MI	26	Family Practice	S	Paroxetine Hcl	Paroxetine Hcl	17	25	750	136.11			17	25	136.11	750	*
1326140906	Arbogast	Jonathan	Clio	MI	26	Family Practice	S	Paroxetine Hcl	Paroxetine Hcl	42	100	3000	397.97	11		26	68	265.56	2040	*
1326141102	Pank	Dennis	Burton	MI	26	Family Practice	S	Paroxetine Hcl	Paroxetine Hcl	18	48	1440	285.32		*					*
1326141722	Daas	Jatin	Phoenix	AZ	4	Internal Medicine	S	Paroxetine Hcl	Paroxetine Hcl	18	31	907	237.94		#					*
1326141763	Sathiraju	Gowri	Rutherford College	NC	37	Family Practice	S	Paroxetine Hcl	Paroxetine Hcl	18	18	525	128.39			18	18	128.39	525	*
1326141920	Hayat	Liaqat	Panama City	FL	12	Internal Medicine	S	Paroxetine Hcl	Paroxetine Hcl	74	84	2520	870.35	11	#					*
1326142316	Pfeffer	Liya	Baltimore	MD	24	Internal Medicine	S	Paroxetine Hcl	Paroxetine Hcl	39	95	2850	927.26			39	95	927.26	2850	*
1326142597	Patel	Vinodkumar	Jersey City	NJ	34	Cardiovascular Disease (Cardiology)	S	Paroxetine Hcl	Paroxetine Hcl	13	19	570	133.87			13	19	133.87	570	*
1326142688	Samrao	Satwant	Madera	CA	6	Internal Medicine	S	Paroxetine Hcl	Paroxetine Hcl	173	215.6	6145	1609.62	25		98	124.6	1024.42	3623		14
1326142902	Tun	Thaw	Henry	IL	17	Internal Medicine	S	Paroxetine Hcl	Paroxetine Hcl	38	63.4	1876	468.71			38	63.4	468.71	1876	*
1326143637	Markel	Louis	Chula Vista	CA	6	Internal Medicine	S	Paroxetine Hcl	Paroxetine Hcl	29	49	1470	363.89			14	34	156.88	1020	*
1326143900	Halyard	Jeanne	Conway	SC	45	Family Practice	S	Paroxetine Hcl	Paroxetine Hcl	46	48	1440	294.79			14	16	93.37	480	*
1326144643	Cheff	Ronald	Elmhurst	IL	17	Internal Medicine	S	Paroxetine Hcl	Paroxetine Hcl	31	87	2610	441.17		#					*
1326144817	Lifton	Allen	Venice	FL	12	Neurology	S	Paroxetine Hcl	Paroxetine Hcl	20	28	824	263.61			20	28	263.61	824	*
1326144825	Plaxe	Janice	Boca Raton	FL	12	Internal Medicine	S	Paroxetine Hcl	Paroxetine Hcl	20	60	1800	494.56		#					*
1326144833	Simovitz	Rick	Venice	FL	12	Family Practice	S	Paroxetine Hcl	Paroxetine Hcl	33	95	2842	846.62		#					*
1326145038	Sobel	Barry	Grand Junction	CO	8	Nephrology	S	Paroxetine Hcl	Paroxetine Hcl	17	17	510	102.12			17	17	102.12	510	*
1326145277	Tang-Oxley	Qing	Auburn	CA	6	Internal Medicine	S	Paroxetine Hcl	Paroxetine Hcl	24	54	1620	530.77			24	54	530.77	1620	*
1326145483	Enubuzor	Harriet	Edina	MN	27	Family Practice	S	Paroxetine Hcl	Paroxetine Hcl	27	63	1890	610.28			27	63	610.28	1890	*
1326145491	Lipinski	Patricia	Fort Collins	CO	8	Nurse Practitioner	S	Paroxetine Hcl	Paroxetine Hcl	20	32	942	364.58		#					*
1326145764	Nizam	Mohammed	Edison	NJ	34	Neurology	S	Paroxetine Hcl	Paroxetine Hcl	19	19	570	135.48		*					*
1326145772	Berrios	Madelaine	Barranquitas	PR	72	Family Practice	S	Paroxetine Hcl	Paroxetine Hcl	50	70	2100	416.66		#					*
1326146036	Jackson	Patricia	Marrero	LA	22	Internal Medicine	S	Paroxetine Hcl	Paroxetine Hcl	18	46	1380	297.16			18	46	297.16	1380	*
1326146259	Bhasker	Ravi	Socorro	NM	35	General Practice	S	Paroxetine Hcl	Paroxetine Hcl	14	32	960	172.5		*					*
1326146390	Bajouka	Neeran	Lathrup Village	MI	26	Internal Medicine	S	Paroxetine Hcl	Paroxetine Hcl	29	35	1050	436.49			14	16	169.69	480	*
1326146580	Sivamohan	Dhamayanthi	Scottsburg	IN	18	Family Practice	S	Paroxetine Hcl	Paroxetine Hcl	82	104	3103	617.47	16		48	66	345.44	1963	*
1326147158	Ravi	Hima	Lubbock	TX	48	Internal Medicine	S	Paroxetine Er	Paroxetine Hcl	12	12	360	2803.8			0	0	0	0	#
1326147158	Ravi	Hima	Lubbock	TX	48	Internal Medicine	S	Paroxetine Hcl	Paroxetine Hcl	64	86	2580	632.67	12		51	65	476.02	1950	*
1326147935	Agne	Mary	Belleville	IL	17	Family Practice	S	Paroxetine Hcl	Paroxetine Hcl	67	111	3330	786.99	14	#					#
1326148016	Shull	Gary	Springfield	IL	17	Internal Medicine	S	Paroxetine Hcl	Paroxetine Hcl	123	205	6031	1494.01	21		103	173	1312.41	5071	#
1326148065	Tillmon	Bernadette	Fishkill	NY	36	Internal Medicine	S	Paroxetine Hcl	Paroxetine Hcl	21	35	1050	315.02			21	35	315.02	1050	*
1326148453	Flowers	Queen	Lexington	SC	45	Nurse Practitioner	S	Paroxetine Hcl	Paroxetine Hcl	58	58	1718	488.25	16		16	16	106.93	480	*
1326148511	Schmidt	Daryn	Topeka	KS	20	Internal Medicine	S	Paroxetine Hcl	Paroxetine Hcl	27	57	1710	231.47		#					*
1326148529	Spencer	Jill	Anderson	SC	45	Family Practice	S	Paroxetine Hcl	Paroxetine Hcl	68	102	3060	531.79	13		47	61	353	1830	*
1326148990	Meltzer	Marc	Roslyn Heights	NY	36	Internal Medicine	S	Paroxetine Hcl	Paroxetine Hcl	25	53	1590	639.94			25	53	639.94	1590	*
1326148990	Meltzer	Marc	Roslyn Heights	NY	36	Internal Medicine	S	Paxil	Paroxetine Hcl	11	11	330	1984.46			0	0	0	0	#
1326149139	Webb	Bereaval	Atlanta	GA	13	Family Practice	S	Paroxetine Hcl	Paroxetine Hcl	17	17	510	146.23		#					*
1326149253	Jagadeesan	Jaishankar	Prentiss	MS	28	Internal Medicine	S	Paroxetine Hcl	Paroxetine Hcl	45	45	1350	274.52			31	31	222.52	930	*
1326150095	Maurer	Daphne	Champaign	IL	17	Specialist	T	Paroxetine Hcl	Paroxetine Hcl	12	12.2	366	332.79			0	0	0	0	#
1326150251	Still	Margaret	Roswell	GA	13	Internal Medicine	S	Paroxetine Hcl	Paroxetine Hcl	41	65	1950	652.56			41	65	652.56	1950	*
1326150285	Grewell	Donald	Billings	MT	30	Family Practice	S	Paroxetine Hcl	Paroxetine Hcl	36	70.1	2102	391.23			24	58	353.89	1740	*
1326150590	Berdjis	Peiman	Los Angeles	CA	6	Family Practice	S	Paroxetine Hcl	Paroxetine Hcl	13	13	390	59.8			13	13	59.8	390	*
1326151457	Neumann	Deborah	Huntington	NY	36	Cardiovascular Disease (Cardiology)	S	Paroxetine Hcl	Paroxetine Hcl	30	90	2700	762.17			30	90	762.17	2700	*
1326151473	Saleem	Hala	Tracy	CA	6	Specialist	T	Paroxetine Hcl	Paroxetine Hcl	23	27	810	248.41		*					*
1326151655	Thompson	Dennis	Cleveland	TN	47	Internal Medicine	S	Paroxetine Hcl	Paroxetine Hcl	31	79	2370	366.73	13	#					#
1326151754	Ahern	Caitlin	Akron	CO	8	Family Practice	S	Paroxetine Hcl	Paroxetine Hcl	12	18	524	90.28		#					*
1326152125	Dias-Mandoly	Phillip	Sewickley	PA	42	Psychiatry	S	Paroxetine Hcl	Paroxetine Hcl	161	181.5	5379	1732.98	28		31	41	331.98	1223	*
1326152232	Hudson	Jack	Hattiesburg	MS	28	Family Practice	S	Paroxetine Hcl	Paroxetine Hcl	26	27	810	472.4			26	27	472.4	810	*
1326152356	Shadowens	Christopher	West Frankfort	IL	17	Physician Assistant	S	Paroxetine Hcl	Paroxetine Hcl	34	38	1140	217.94		#					*
1326152760	Calderon	Maria	Lancaster	PA	42	Internal Medicine	S	Paroxetine Hcl	Paroxetine Hcl	12	26	780	174.19			12	26	174.19	780	*
1326153941	Kelty	Richard	Fort Wayne	IN	18	Family Practice	S	Paroxetine Hcl	Paroxetine Hcl	48	112	3360	551.65	12		37	101	513.82	3030	*
1326153966	Morse	Jeffrey	Norfolk	VA	51	Psychiatry	S	Paroxetine Hcl	Paroxetine Hcl	96	114	3289	960.93			29	35	340.49	994	*
1326153990	Charugundla	Kanti	Santa Ana	CA	6	Physician Assistant	S	Paroxetine Hcl	Paroxetine Hcl	21	21	630	100.07			21	21	100.07	630	*
1326154188	Baisa	Maria	Champaign	IL	17	Family Practice	S	Paroxetine Hcl	Paroxetine Hcl	12	36	1080	251.03			12	36	251.03	1080	*
1326154261	Torres	Manuel	Miami	FL	12	Family Practice	S	Paroxetine Hcl	Paroxetine Hcl	18	22	660	141.53			18	22	141.53	660	*
1326154493	Fahimian	Parviz	Beverly Hills	CA	6	Psychiatry	S	Paroxetine Hcl	Paroxetine Hcl	35	41	1216	268.34			21	27	183.24	796	*
1326154501	Stoev	T	Collierville	TN	47	Internal Medicine	S	Paroxetine Hcl	Paroxetine Hcl	23	27.3	820	151.53			23	27.3	151.53	820	*
1326154709	Manning	Michelle	Lincoln	NE	31	Family Practice	S	Paroxetine Hcl	Paroxetine Hcl	21	29	868	98.67		#					*
1326154725	Schmidt	Gary	Manitowoc	WI	55	Family Practice	S	Paroxetine Hcl	Paroxetine Hcl	24	30	889	401.74		#					*
1326155144	Knoer	Zane	Ludington	MI	26	Internal Medicine	S	Paroxetine Hcl	Paroxetine Hcl	121	217	6510	1469.26	25	#					#
1326155219	Mosley-Nunnery	Angela	Kingwood	TX	48	Family Practice	S	Paroxetine Hcl	Paroxetine Hcl	44	58	1620	369.51		#					*
1326155367	Allard	Elizabeth	New London	CT	9	Family Practice	S	Paroxetine Hcl	Paroxetine Hcl	57	81	2404	447.32		#					*
1326155540	Steiner	John	Fond Du Lac	WI	55	Internal Medicine	S	Paroxetine Hcl	Paroxetine Hcl	22	38	1140	281.1			22	38	281.1	1140	*
1326155573	Bertram	Felicia	Brandon	FL	12	Nurse Practitioner	S	Paroxetine Hcl	Paroxetine Hcl	30	58	1740	393.77	12		19	39	278.89	1170	*
1326155904	Schrotenboer	Gregory	Holland	MI	26	Internal Medicine	S	Paroxetine Hcl	Paroxetine Hcl	23	69	2070	639.89			23	69	639.89	2070	*
1326156084	Chun	Alan	Seattle	WA	53	Family Practice	S	Paroxetine Hcl	Paroxetine Hcl	15	21	630	242.63			15	21	242.63	630	*
1326156472	Qureshi	Kamran	Hemet	CA	6	Internal Medicine	S	Paroxetine Hcl	Paroxetine Hcl	109	169.3	5046	1327.36	19		95	153.3	1195.08	4592	#
1326156654	Schwartz	Mark	Marshfield	WI	55	Internal Medicine	S	Paroxetine Hcl	Paroxetine Hcl	25	37	1092	142.85			25	37	142.85	1092	*
1326157033	Williamson	Gehrig	Appleton	WI	55	Family Practice	S	Paroxetine Hcl	Paroxetine Hcl	34	54	1598	307.16			34	54	307.16	1598	*
1326157124	Goodman	Mark	Omaha	NE	31	Family Practice	S	Paroxetine Hcl	Paroxetine Hcl	22	42	1216	222.21		*					*
1326157264	Foto	Frank	Ossining	NY	36	Rheumatology	S	Paroxetine Hcl	Paroxetine Hcl	14	16	480	241.51			14	16	241.51	480	*
1326157298	Johnson	Glen	West Valley City	UT	49	Psychiatry	S	Paroxetine Hcl	Paroxetine Hcl	32	48	1440	510.12		*					*
1326157389	Weintraub	Cary	Folsom	CA	6	Psychiatry & Neurology	T	Paroxetine Hcl	Paroxetine Hcl	42	42	1241	301.37			0	0	0	0	#
1326157991	Ward	Robert	Statesville	NC	37	Internal Medicine	S	Paroxetine Hcl	Paroxetine Hcl	16	38	1140	195.5			16	38	195.5	1140	*
1326158148	Jain	Rekha	Raleigh	NC	37	Internal Medicine	S	Paroxetine Hcl	Paroxetine Hcl	27	49	1354	454.74		#					*
1326158254	Osborn	Jonathan	Breese	IL	17	Family Practice	S	Paroxetine Hcl	Paroxetine Hcl	52	68	1988	657.17			52	68	657.17	1988	*
1326158270	Remenson	Leonid	Boynton Beach	FL	12	Psychiatry	S	Paroxetine Hcl	Paroxetine Hcl	107	139	4102	1392.34	19		107	139	1392.34	4102		19
1326158312	Cipriano	Joseph	Norristown	PA	42	Family Practice	S	Paroxetine Hcl	Paroxetine Hcl	29	41	1204	142.16		*					*
1326158791	Nash	Andrew	Harrington	DE	10	Internal Medicine	S	Paroxetine Hcl	Paroxetine Hcl	13	33	990	261.13		*					*
1326159385	Lopez	Rossana	Hialeah	FL	12	Internal Medicine	S	Paroxetine Hcl	Paroxetine Hcl	159	189.2	5612	1110.79	33		113	135.2	759.33	4046		21
1326159518	Murphy	Sean	Duluth	GA	13	Family Practice	S	Paroxetine Hcl	Paroxetine Hcl	12	36	1080	346.48			12	36	346.48	1080	*
1326159526	Baskin	Martin	New York	NY	36	Internal Medicine	S	Paroxetine Hcl	Paroxetine Hcl	21	25	750	220.77			21	25	220.77	750	*
1326159799	Castro	Rebecca	Seguin	TX	48	Psychiatry	S	Paroxetine Hcl	Paroxetine Hcl	43	57	1710	307.55			43	57	307.55	1710	*
1326159971	Cox-Alarcon	Aubrey	Brawley	CA	6	Physician Assistant	S	Paroxetine Hcl	Paroxetine Hcl	17	17	510	85.63			0	0	0	0	#
1326160094	Love	Melissa	Baton Rouge	LA	22	Family Practice	S	Paroxetine Hcl	Paroxetine Hcl	46	112	3360	788.86	11	#					*
1326160144	Barbin	Jennifer	Sullivan	MO	29	Internal Medicine	S	Paroxetine Hcl	Paroxetine Hcl	62	90	2690	390.89			17	23	77.81	690	*
1326161001	Tucholska	Margaret	Salinas	CA	6	Psychiatry	S	Paroxetine Hcl	Paroxetine Hcl	34	34	995	153.23			0	0	0	0	#
1326162009	Buckalew	Pamela	East Brunswick	NJ	34	Certified Clinical Nurse Specialist	S	Paroxetine Hcl	Paroxetine Hcl	11	11	330	99.5			0	0	0	0	#
1326162785	Filiaci	Carlo	New York City	NY	36	Psychiatry & Neurology	T	Paroxetine Hcl	Paroxetine Hcl	14	20	600	203.29			14	20	203.29	600	*
1326163098	Burrough	Brenda	Ames	IA	19	Internal Medicine	S	Paroxetine Hcl	Paroxetine Hcl	60	128.4	3847	455.76	14		60	128.4	455.76	3847		14
1326163221	Sadler	Pablo	Bronx	NY	36	Psychiatry	S	Paroxetine Hcl	Paroxetine Hcl	29	29	870	137.13			18	18	103.3	540	*
1326163940	Martin	Kate	Las Vegas	NV	32	Family Practice	S	Paroxetine Hcl	Paroxetine Hcl	12	12	360	84.15			12	12	84.15	360	*
1326164369	Ward	Deanna	Danville	CA	6	Family Practice	S	Paroxetine Hcl	Paroxetine Hcl	16	24	650	556.79			16	24	556.79	650	*
1326165564	Calvanese	Christine	Reno	NV	32	Internal Medicine	S	Paroxetine Hcl	Paroxetine Hcl	46	58.1	1742	364.46			46	58.1	364.46	1742	*
1326166703	Lafleur	Andrew	Saginaw	MI	26	Family Practice	S	Paroxetine Hcl	Paroxetine Hcl	21	63	1890	295.09		#					*
1326170473	Brunvoll	Terri	Hixson	TN	47	Family Practice	S	Paroxetine Hcl	Paroxetine Hcl	33	99	2970	832.55		#					*
1326171273	Aroche	Mayra	Los Angeles	CA	6	Physician Assistant	S	Paroxetine Hcl	Paroxetine Hcl	51	55	1650	307.5		#					*
1326174301	Palm	Ronald	Keizer	OR	41	Family Practice	S	Paroxetine Hcl	Paroxetine Hcl	11	19	570	151.4			11	19	151.4	570	*
1326175308	Lookner	David	Boulder	CO	8	Internal Medicine	S	Paroxetine Hcl	Paroxetine Hcl	18	48	1440	512.56			18	48	512.56	1440	*
1326175704	Alten	Kimberly	Payson	AZ	4	Nurse Practitioner	S	Paroxetine Hcl	Paroxetine Hcl	18	32	960	382.84		*					*
1326175829	Pena-Miches	Aristoteles	Monroe	LA	22	Pediatric Medicine	S	Paroxetine Hcl	Paroxetine Hcl	15	15	450	111.03			0	0	0	0	#
1326176090	Piotti	Susan	Unity	ME	23	Physician Assistant	S	Paroxetine Hcl	Paroxetine Hcl	31	67	2010	455.37			16	42	347.77	1260	*
1326176223	Longie	Kevin	Bismarck	ND	38	Family Practice	S	Paroxetine Hcl	Paroxetine Hcl	15	31	930	258.17			15	31	258.17	930	*
1326177510	Cesar Almanza	Aura	San Juan	PR	72	Psychiatry	S	Paroxetine Er	Paroxetine Hcl	12	12	360	1623.18			12	12	1623.18	360	*
1326177510	Cesar Almanza	Aura	San Juan	PR	72	Psychiatry	S	Paroxetine Hcl	Paroxetine Hcl	36	40	1170	312.68			17	21	165.35	600	*
1326178161	Antuna	Jose	Juncos	PR	72	General Practice	S	Paroxetine Hcl	Paroxetine Hcl	12	12	360	100.9		*					*
1326178476	Welch	Sarah	Murfreesboro	TN	47	Nurse Practitioner	S	Paroxetine Hcl	Paroxetine Hcl	284	305.3	9134	2962.41	40		53	61	533.1	1830	*
1326179680	Funk	Dory	Montrose	CO	8	Family Practice	S	Paroxetine Hcl	Paroxetine Hcl	22	22	595	749.64		*					*
1326180084	Klassen	Walter	Woodward	OK	40	Family Practice	S	Paroxetine Hcl	Paroxetine Hcl	18	28	840	88.38			18	28	88.38	840	*
1326180688	Wilk	Leonard	Eagle Point	OR	41	Family Practice	S	Paroxetine Hcl	Paroxetine Hcl	49	87	2586	486.78			49	87	486.78	2586	*
1326181991	Hankins	Rachel	Springfield	MO	29	Family Practice	S	Paroxetine Hcl	Paroxetine Hcl	29	39	1170	268.27			29	39	268.27	1170	*
1326183047	Martinez - Taboas	Maria	Caguas	PR	72	Psychiatry & Neurology	T	Paroxetine Er	Paroxetine Hcl	20	20	540	3089.72		*					*
1326183047	Martinez - Taboas	Maria	Caguas	PR	72	Psychiatry & Neurology	T	Paroxetine Hcl	Paroxetine Hcl	55	59	1700	447.04			35	35	315.2	1030	*
1326184607	Heidinger	Wendell	Ashland	OR	41	Family Practice	S	Paroxetine Hcl	Paroxetine Hcl	16	24	720	79.88		*					*
1326185166	Bollineni	Sunitha	Rochester	NY	36	Internal Medicine	S	Paroxetine Hcl	Paroxetine Hcl	28	38	1124	253.39		#					*
1326185372	Meelheim	Helen	Beaufort	NC	37	Nurse Practitioner	S	Paroxetine Hcl	Paroxetine Hcl	68	72	2152	451.41	13		42	46	303.75	1380	*
1326186412	Lee	Joan	Dyersburg	TN	47	Nurse Practitioner	S	Paroxetine Hcl	Paroxetine Hcl	67	69.1	2026	540.42	18	*					*
1326187626	Medina	Juan	Far Rockaway	NY	36	Internal Medicine	S	Paroxetine Hcl	Paroxetine Hcl	67	79	2370	349.38	16		30	32	161.47	960	*
1326188046	Davies	Kim	Lenexa	KS	20	Internal Medicine	S	Paroxetine Hcl	Paroxetine Hcl	34	44	1289	226.96			22	30	184.72	869	*
1326188194	Porres	Felipe	Midland	TX	48	Internal Medicine	S	Paroxetine Hcl	Paroxetine Hcl	13	31	930	391.73		*					*
1326188764	Graham	Marcia	Springfield	MO	29	Family Practice	S	Paroxetine Hcl	Paroxetine Hcl	26	48	1423	266.51			26	48	266.51	1423	*
1326188806	Elam	Jim	Springfield	MO	29	Family Practice	S	Paroxetine Hcl	Paroxetine Hcl	21	40	1200	406.18		#					*
1326188822	Forbin	Katia	Jonesboro	GA	13	Family Practice	S	Paroxetine Hcl	Paroxetine Hcl	29	35	1050	361.72			16	22	218.72	660	*
1326189663	Schroder	Derek	Cary	NC	37	Internal Medicine	S	Paroxetine Hcl	Paroxetine Hcl	12	36	1080	316.52		*					*
1326190448	Kwon	Andrew	Shelton	WA	53	Family Practice	S	Paroxetine Hcl	Paroxetine Hcl	12	20	600	104.84		*					*
1326191362	Kutzer	Dennis	Baltimore	MD	24	Psychiatry	S	Paroxetine Hcl	Paroxetine Hcl	12	20.1	603	156.33		*					*
1326195231	Floyd	Kathy	Manassas	VA	51	Physician Assistant	S	Paroxetine Hcl	Paroxetine Hcl	17	19	570	103.05			17	19	103.05	570	*
1326195629	Grant	Brenda	Seattle	WA	53	Family Practice	S	Paroxetine Er	Paroxetine Hcl	14	14	390	3531.8			0	0	0	0	#
1326195629	Grant	Brenda	Seattle	WA	53	Family Practice	S	Paroxetine Hcl	Paroxetine Hcl	51	81	2387	531.62	13		16	18	74.28	497	*
1326195694	Blessey	Thomas	Mobile	AL	1	Internal Medicine	S	Paroxetine Hcl	Paroxetine Hcl	26	64	1920	379.09		#					*
1326195702	Alexander	Susan	Decatur	AL	1	Certified Clinical Nurse Specialist	S	Paroxetine Hcl	Paroxetine Hcl	11	21	630	151.25		*					*
1326196213	Doan	Vy	Los Angeles	CA	6	Psychiatry	S	Paroxetine Hcl	Paroxetine Hcl	61	185.3	5560	1889.07	16		61	185.3	1889.07	5560		16
1326196296	Watts	Juanita	Los Angeles	CA	6	Family Practice	S	Paroxetine Hcl	Paroxetine Hcl	20	33.7	1010	159.02		*					*
1326196809	Movsesyan	Varuzhan	Glendale	AZ	4	Internal Medicine	S	Paroxetine Hcl	Paroxetine Hcl	29	53	1583	307.04			14	36	201.07	1073	*
1326197468	Gerbick	Barbara	Monroe	WI	55	General Practice	S	Paroxetine Hcl	Paroxetine Hcl	31	60	1800	298.51			31	60	298.51	1800	*
1326197591	Biswas	Minati	New Orleans	LA	22	Psychiatry	S	Paroxetine Hcl	Paroxetine Hcl	17	29	870	145.24		*					*
1326197658	Wong	Jonathan	Woodland Hills	CA	6	Family Practice	S	Paroxetine Hcl	Paroxetine Hcl	20	65	1950	387.23			20	65	387.23	1950	*
1326198037	Flores	Daniel	Fairfield	CA	6	Family Practice	S	Paroxetine Hcl	Paroxetine Hcl	11	35.7	1070	249.36		*					*
1326198391	Carmichael Jones	Aliya	Hanover	MD	24	Psychiatry	S	Paroxetine Hcl	Paroxetine Hcl	15	15	450	130.13			0	0	0	0	#
1326198490	Testa	David	Cresco	PA	42	Family Practice	S	Paroxetine Hcl	Paroxetine Hcl	21	29	841	251.05		#					*
1326198599	Veeramachaneni	Saimamba	Brooklyn	NY	36	Internal Medicine	S	Paroxetine Hcl	Paroxetine Hcl	11	11	330	87.04			0	0	0	0	#
1326198631	Shahkoohi	Afshin	Brooklyn	NY	36	Pediatric Medicine	S	Paroxetine Hcl	Paroxetine Hcl	39	39	1170	197.56			39	39	197.56	1170	*
1326199514	Ong	Edgardo	Hackettstown	NJ	34	Cardiovascular Disease (Cardiology)	S	Paroxetine Hcl	Paroxetine Hcl	19	43	1290	338.44			19	43	338.44	1290	*
1326200080	Rivera	Christopher	Evansville	IN	18	Family Practice	S	Paroxetine Hcl	Paroxetine Hcl	90	106	3135	708.06	16		52	68	438.52	2040	#
1326200627	Muir	Garth	Draper	UT	49	Internal Medicine	S	Paroxetine Hcl	Paroxetine Hcl	32	32	613	220.66		#					*
1326201195	Endres	Paul	Quogue	NY	36	Pathology	S	Paroxetine Hcl	Paroxetine Hcl	12	12	360	178.92			12	12	178.92	360	*
1326201427	Mcmanaman	Charlotte	Winston Salem	NC	37	Internal Medicine	S	Paroxetine Hcl	Paroxetine Hcl	22	22	660	286.83		#					*
1326201443	Bhavsar	Hiteshri	Decatur	AL	1	Family Practice	S	Paroxetine Hcl	Paroxetine Hcl	46	84	2511	365.27		#					*
1326201815	Tadbiri	Arash	Hyannis	MA	25	Family Practice	S	Paroxetine Hcl	Paroxetine Hcl	25	45.2	1331	181.51		#					*
1326202185	Rider	David	Seguin	TX	48	Family Practice	S	Paroxetine Hcl	Paroxetine Hcl	27	55	1620	443.2			27	55	443.2	1620	*
1326203373	Georgis	Tracy	Palos Verdes Estates	CA	6	Nurse Practitioner	S	Paroxetine Hcl	Paroxetine Hcl	29	41	1230	278.76			29	41	278.76	1230	*
1326203464	Murray	Idalmis	Clinton	MA	25	Certified Clinical Nurse Specialist	S	Paroxetine Hcl	Paroxetine Hcl	44	52	1545	382.85			12	12	55.77	345	*
1326204355	Fipps	Brian	Paden	OK	40	Physician Assistant	S	Paroxetine Hcl	Paroxetine Hcl	16	16	480	44.4		#					*
1326204405	Lindsey	Charlotte	San Angelo	TX	48	Nurse Practitioner	S	Paroxetine Hcl	Paroxetine Hcl	12	12	360	59.53		*					*
1326204769	Chappell	Elaine	Berlin	NH	33	Family Practice	S	Paroxetine Hcl	Paroxetine Hcl	11	19	570	61.43		*					*
1326206038	Acra	Joseph	Chelsea	MA	25	Psychiatry	S	Paroxetine Hcl	Paroxetine Hcl	28	28	780	145.2	11		0	0	0	0		0
1326206681	Kelley	Kal	Kettle Falls	WA	53	Emergency Medicine	S	Paroxetine Hcl	Paroxetine Hcl	58	74	2220	586			33	43	430.13	1290	*
1326206749	Harman	Derek	Logan	WV	54	Family Practice	S	Paroxetine Hcl	Paroxetine Hcl	31	41	1230	234.08	14		11	21	78.56	630	*
1326207333	Austin	Courtney	Whitefish	MT	30	Pediatric Medicine	S	Paroxetine Hcl	Paroxetine Hcl	13	24	720	179.44			13	24	179.44	720	*
1326207382	Mathew	Ron	Brandon	FL	12	Internal Medicine	S	Paroxetine Hcl	Paroxetine Hcl	23	63.1	1891	606.98		#					*
1326208109	Thurick	Robert	Mount Carmel	PA	42	Internal Medicine	S	Paroxetine Hcl	Paroxetine Hcl	68	74	2034	748.89		#					*
1326208133	Martinez	Olga	Miramar	FL	12	Family Practice	S	Paroxetine Hcl	Paroxetine Hcl	27	79	2370	451.33			27	79	451.33	2370	*
1326209032	Elberg	Zhanna	Buffalo	NY	36	Psychiatry & Neurology	T	Paroxetine Hcl	Paroxetine Hcl	20	20	590	238.2		*					*
1326209495	Bocchino	Nancy	Philadelphia	PA	42	Nurse Practitioner	S	Paroxetine Hcl	Paroxetine Hcl	14	14	388	424.28			14	14	424.28	388	*
1326209743	Gallardo-Cochran	Margaret	Allentown	PA	42	Family Practice	S	Paroxetine Hcl	Paroxetine Hcl	16	22	654	94.99			16	22	94.99	654	*
1326209867	Pavelko	Jennifer	Louisville	OH	39	Family Practice	S	Paroxetine Hcl	Paroxetine Hcl	13	13	390	120.9		*					*
1326210873	Nied	Lynnette	Chagrin Falls	OH	39	Nurse Practitioner	S	Paroxetine Hcl	Paroxetine Hcl	20	56	1680	423.72			20	56	423.72	1680	*
1326210899	Mian	Haroon	Canton	GA	13	Family Practice	S	Paroxetine Er	Paroxetine Hcl	14	14	420	1426.26			0	0	0	0	#
1326210899	Mian	Haroon	Canton	GA	13	Family Practice	S	Paroxetine Hcl	Paroxetine Hcl	24	32	960	246.27		*					*
1326211020	Makhoul	Mtanious	Springfield	OH	39	Family Practice	S	Paroxetine Hcl	Paroxetine Hcl	16	16	480	92.99			0	0	0	0	#
1326211624	Mack	Kathleen	Tooele	UT	49	Nurse Practitioner	S	Paroxetine Hcl	Paroxetine Hcl	17	17	510	146.39		*					*
1326212077	Reese	Jared	Baxter	MN	27	Family Practice	S	Paroxetine Hcl	Paroxetine Hcl	26	40.3	1178	199.6			26	40.3	199.6	1178	*
1326212606	Feinberg	Joshua	Glen Mills	PA	42	Family Practice	S	Paroxetine Er	Paroxetine Hcl	13	21	538	2517.27			13	21	2517.27	538	*
1326212606	Feinberg	Joshua	Glen Mills	PA	42	Family Practice	S	Paroxetine Hcl	Paroxetine Hcl	19	39	1170	235.26		#					*
1326213265	Newsome	Scott	Baltimore	MD	24	Neurology	S	Paroxetine Hcl	Paroxetine Hcl	11	11	330	39.9			0	0	0	0	#
1326214545	Srinivasan	Deepa	San Jose	CA	6	Internal Medicine	S	Paroxetine Hcl	Paroxetine Hcl	13	24	720	125.57		*					*
1326216508	Roberts	Devon	Fall River	MA	25	Certified Clinical Nurse Specialist	S	Paroxetine Hcl	Paroxetine Hcl	11	11	330	85.64			0	0	0	0	#
1326218686	Gandhi	Shailesh	Duluth	GA	13	Psychiatry	S	Paroxetine Hcl	Paroxetine Hcl	12	12	360	39.25		*					*
1326219759	Kumari	Kriti	Ocala	FL	12	Internal Medicine	S	Paroxetine Hcl	Paroxetine Hcl	21	61	1815	526.1			21	61	526.1	1815	*
1326219916	Hawkins	Joseph	Eudora	KS	20	Family Practice	S	Paroxetine Hcl	Paroxetine Hcl	12	24	720	92.12			12	24	92.12	720	*
1326220229	Lopez-Garcia	Esdras	Homestead	FL	12	Family Practice	S	Paroxetine Hcl	Paroxetine Hcl	120	140	4200	948.69	21		120	140	948.69	4200		21
1326221649	Katikaneni	Shalini	Carrollton	TX	48	Internal Medicine	S	Paroxetine Hcl	Paroxetine Hcl	27	27.1	698	238.44			27	27.1	238.44	698	*
1326223751	Lawrence	Eric	Casper	WY	56	Family Practice	S	Paroxetine Hcl	Paroxetine Hcl	14	14	333	122.15		#					*
1326224825	Shahin	Mohammad	Carson City	NV	32	Family Practice	S	Paroxetine Hcl	Paroxetine Hcl	81	89	2627	431.04	14		58	66	326.8	1974	*
1326225822	Walker	Christopher	Gonzales	TX	48	Family Practice	S	Paroxetine Hcl	Paroxetine Hcl	16	24	720	180.52		*					*
1326227224	Ideker	Terry	Council Bluffs	IA	19	Nurse Practitioner	S	Paroxetine Hcl	Paroxetine Hcl	38	38	1140	227.5			23	23	100.48	690	*
1326227323	Gronau	Rachel	Delavan	WI	55	Family Practice	S	Paroxetine Hcl	Paroxetine Hcl	15	21	630	208.02		#					*
1326229048	Chen	Angie	Los Angeles	CA	6	Psychiatry	S	Paroxetine Hcl	Paroxetine Hcl	21	21	630	212		*					*
1326230749	Nguyen	Sanh	Littleton	CO	8	Psychiatry	S	Paroxetine Hcl	Paroxetine Hcl	31	32	920	247.9		*					*
1326231879	Jaber-Iqbal	Reem	Ridgewood	NJ	34	Internal Medicine	S	Paroxetine Hcl	Paroxetine Hcl	24	24	720	91.68			0	0	0	0	#
1326232323	Azadi	Dina	Tulsa	OK	40	Internal Medicine	S	Paroxetine Hcl	Paroxetine Hcl	17	25	750	75.7			17	25	75.7	750	*
1326232398	Bassett	Sandra	Salem	OR	41	Nurse Practitioner	S	Paroxetine Hcl	Paroxetine Hcl	20	20	557	175.35		*					*
1326232455	Fontana	Sonja	Visalia	CA	6	Nurse Practitioner	S	Paroxetine Hcl	Paroxetine Hcl	13	13	390	163.67			0	0	0	0	#
1326233065	Gerhard	Amy	Sherwood	OR	41	Family Practice	S	Paroxetine Hcl	Paroxetine Hcl	56	129.5	3858	1003.28	13	#					#
1326233271	Riskin	Barry	Naperville	IL	17	Neurology	S	Paroxetine Hcl	Paroxetine Hcl	12	12	360	80.99			12	12	80.99	360	*
1326233610	Olsen	Ingrid	Price	UT	49	Physician Assistant	S	Paroxetine Hcl	Paroxetine Hcl	12	16	480	179.4			12	16	179.4	480	*
1326233966	Hartman	Elizabeth	Dakota Dunes	SD	46	Neurology	S	Paroxetine Hcl	Paroxetine Hcl	11	19	570	183.88			0	0	0	0	#
1326235888	Christian	Norma	Bronx	NY	36	Nurse Practitioner	S	Paroxetine Hcl	Paroxetine Hcl	12	16	480	71.86			12	16	71.86	480	*
1326235896	Saqi	Shama	Bronx	NY	36	Psychiatry	S	Paroxetine Hcl	Paroxetine Hcl	13	13	390	100.16		*					*
1326237322	Raghavan	Chidambaram	Powder Springs	GA	13	Internal Medicine	S	Paroxetine Hcl	Paroxetine Hcl	15	45	1350	262.27			15	45	262.27	1350	*
1326238072	Barkley	Jennifer	San Diego	CA	6	Internal Medicine	S	Paroxetine Hcl	Paroxetine Hcl	11	17	510	203.62			11	17	203.62	510	*
1326238478	Zephier	Myles	Pipestone	MN	27	Family Practice	S	Paroxetine Hcl	Paroxetine Hcl	39	53.2	1509	252.25			39	53.2	252.25	1509	*
1326239815	Kim	Christina	Middletown	CT	9	Family Practice	S	Paroxetine Hcl	Paroxetine Hcl	23	59	1770	379.99			23	59	379.99	1770	*
1326240409	Marcheleovich	Marlo	Somerset	PA	42	Family Practice	S	Paroxetine Hcl	Paroxetine Hcl	15	45	1350	297.5			15	45	297.5	1350	*
1326240607	Greenwald	Martha	Indianapolis	IN	18	Nurse Practitioner	S	Paroxetine Hcl	Paroxetine Hcl	21	21	630	101.55			0	0	0	0	#
1326240904	Fortner	Gregory	Reidsville	GA	13	Family Practice	S	Paroxetine Hcl	Paroxetine Hcl	18	18	540	204.09		#					*
1326242611	Verrill	Matthew	Waxhaw	NC	37	Family Practice	S	Paroxetine Hcl	Paroxetine Hcl	16	48	1440	438.97			16	48	438.97	1440	*
1326244674	Mendez Ruiz	Cristobal	San Sebastian	PR	72	General Practice	S	Paroxetine Hcl	Paroxetine Hcl	13	17	510	95.59			13	17	95.59	510	*
1326244724	Abang-Hayes	Sarah	San Antonio	TX	48	Family Practice	S	Paroxetine Hcl	Paroxetine Hcl	12	36	1080	199.26		*					*
1326244815	Maldonado	Felix	San Juan	PR	72	Marriage & Family Therapist	T	Paroxetine Er	Paroxetine Hcl	15	17	510	2448.51			15	17	2448.51	510	*
1326244815	Maldonado	Felix	San Juan	PR	72	Marriage & Family Therapist	T	Paroxetine Hcl	Paroxetine Hcl	18	18	540	129.38			18	18	129.38	540	*
1326245291	Mcgrath	Leslye	Paragould	AR	5	Family Practice	S	Paroxetine Hcl	Paroxetine Hcl	43	53	1590	318.34			43	53	318.34	1590	*
1326245655	Samuel-Parks	Carla	Mahomet	IL	17	Family Practice	S	Paroxetine Hcl	Paroxetine Hcl	23	39	1170	347.24			23	39	347.24	1170	*
1326246117	Bangalore	Sumana	Pittsburgh	PA	42	Geriatric Medicine	S	Paroxetine Hcl	Paroxetine Hcl	11	11.1	334	117.08			11	11.1	117.08	334	*
1326246190	Hardin	Thad	Conway	AR	5	Family Practice	S	Paroxetine Hcl	Paroxetine Hcl	41	57.2	1637	503.1	11	#					*
1326246356	Vladimirskiy	Natalya	Chicago	IL	17	Internal Medicine	S	Paroxetine Hcl	Paroxetine Hcl	29	41	1220	201.18		#					*
1326247024	Luce	Douglas	New York	NY	36	Psychiatry	S	Paroxetine Hcl	Paroxetine Hcl	14	22	660	93.58		*					*
1326247321	Silva	Rosanna	Waxhaw	NC	37	Family Practice	S	Paroxetine Hcl	Paroxetine Hcl	11	31	930	218.47			11	31	218.47	930	*
1326248105	Dino	Daniel	St Marys	GA	13	Internal Medicine	S	Paroxetine Hcl	Paroxetine Hcl	39	86	2580	591.72	13	#					#
1326248345	Hartwell	Erin	Gastonia	NC	37	Obstetrics & Gynecology	S	Paroxetine Hcl	Paroxetine Hcl	11	14	420	47.69			11	14	47.69	420	*
1326248436	Muzik	Elizabeth	Battle Ground	WA	53	Family Practice	S	Paroxetine Hcl	Paroxetine Hcl	12	24	720	253.12			12	24	253.12	720	*
1326248774	Stephens	James	Monticello	MS	28	Family Practice	S	Paroxetine Hcl	Paroxetine Hcl	52	65	1950	489.21			52	65	489.21	1950	*
1326249285	Mafla	Andres	Cicero	IL	17	Internal Medicine	S	Paroxetine Hcl	Paroxetine Hcl	27	45	1350	189.3		#					*
1326249608	Veluri	Meena	Kansas City	KS	20	Internal Medicine	S	Paroxetine Hcl	Paroxetine Hcl	11	33	990	103.08		*					*
1326251604	Patel	Hardik	Carthage	NY	36	Family Practice	S	Paroxetine Hcl	Paroxetine Hcl	35	41	1228	549.17		#					*
1326251620	Chintalapally	Radhika	Carleton	MI	26	Family Practice	S	Paroxetine Hcl	Paroxetine Hcl	15	33	990	404.98			15	33	404.98	990	*
1326251695	Askari	Hojat	Prescott	AZ	4	Internal Medicine	S	Paroxetine Hcl	Paroxetine Hcl	79	139	4170	1165.85	19		60	114	1024.26	3420	#
1326251893	Ormsby	Lindsay	Ottawa	OH	39	Psychiatry	S	Paroxetine Hcl	Paroxetine Hcl	53	53	1567	1197.81			14	14	98.46	397	*
1326252255	Anbarasu	Rani	Denton	TX	48	Internal Medicine	S	Paroxetine Er	Paroxetine Hcl	15	26	780	3035.54			15	26	3035.54	780	*
1326252255	Anbarasu	Rani	Denton	TX	48	Internal Medicine	S	Paroxetine Hcl	Paroxetine Hcl	86	142	4260	829.28	23		75	115	704.54	3450	#
1326252941	Ginn-Scott	Elizabeth	Red Bank	NJ	34	Psychiatry	S	Paroxetine Hcl	Paroxetine Hcl	21	21	614	248.02		#					*
1326253105	Gupta	Somil	Livonia	MI	26	Family Practice	S	Paroxetine Hcl	Paroxetine Hcl	92	92.4	2705	1329.31	12	#					*
1326253162	Wilds	Caroline	Matthews	NC	37	Internal Medicine	S	Paroxetine Hcl	Paroxetine Hcl	18	36	1080	194.71			18	36	194.71	1080	*
1326253469	Saiyed	Mahammed	Windsor	CT	9	Family Practice	S	Paroxetine Hcl	Paroxetine Hcl	24	72	2160	519.32			24	72	519.32	2160	*
1326253543	Brvenik	Helen	Largo	FL	12	Family Practice	S	Paroxetine Hcl	Paroxetine Hcl	44	94	2820	742.06	15	#					#
1326253774	Everts	Shelley	Albemarle	NC	37	Nurse Practitioner	S	Paroxetine Hcl	Paroxetine Hcl	24	24	691	192		*					*
1326254046	Smith	Lisa	Sumter	SC	45	Physician Assistant	S	Paroxetine Hcl	Paroxetine Hcl	16	16	480	97.72			16	16	97.72	480	*
1326254525	Patel	Dashrath	Bakersfield	CA	6	Psychiatry	S	Paroxetine Hcl	Paroxetine Hcl	78	80.9	2410	705.52	14		12	14	91.21	420	*
1326255969	Thomas	Deborah	Louisville	KY	21	Certified Clinical Nurse Specialist	S	Paroxetine Hcl	Paroxetine Hcl	12	12	360	121.94			12	12	121.94	360	*
1326256835	Pillette	Cassandra	New Iberia	LA	22	Family Practice	S	Paroxetine Hcl	Paroxetine Hcl	30	48	1440	268.69			0	0	0	0	#
1326256975	Asuncion	Dexter James	Longview	WA	53	Internal Medicine	S	Paroxetine Hcl	Paroxetine Hcl	17	33	990	144.37			17	33	144.37	990	*
1326257205	Neelakantan	Suguna	Fort Worth	TX	48	Internal Medicine	S	Paroxetine Hcl	Paroxetine Hcl	12	20	600	87.48		*					*
1326258583	Tendolkar	Sanjeev	Loganville	GA	13	Family Practice	S	Paroxetine Er	Paroxetine Hcl	12	12	360	1350.68			12	12	1350.68	360	*
1326258583	Tendolkar	Sanjeev	Loganville	GA	13	Family Practice	S	Paroxetine Hcl	Paroxetine Hcl	41	79	2359	504.37			22	60	373.03	1800	*
1326259425	Cummings	Kris	Kinston	NC	37	Internal Medicine	S	Paroxetine Er	Paroxetine Hcl	11	11	330	852.26			0	0	0	0	#
1326259425	Cummings	Kris	Kinston	NC	37	Internal Medicine	S	Paroxetine Hcl	Paroxetine Hcl	95	140	4155	682.85	20	#					#
1326259532	Ma	Marina	Spencerport	NY	36	Family Practice	S	Paroxetine Hcl	Paroxetine Hcl	32	48	1440	261.31		#					*
1326260951	Scherer	Christine	Elizabeth Cty	NC	37	Physician Assistant	S	Paroxetine Hcl	Paroxetine Hcl	36	56	1680	477.01		#					*
1326261942	Phan	Quoc	Olympia	WA	53	Family Practice	S	Paroxetine Hcl	Paroxetine Hcl	17	37	1110	180.33		#					*
1326263153	Hidalgo	Nelson	Orangeburg	NY	36	Psychiatry	S	Paroxetine Hcl	Paroxetine Hcl	62	62	1860	335.09			33	33	186.64	990	*
1326264383	Ceraolo	Lisa	Towanda	PA	42	Internal Medicine	S	Paroxetine Hcl	Paroxetine Hcl	68	80	2235	649.66	15	#					#
1326264912	Chepko	James	Houston	TX	48	General Practice	T	Paroxetine Hcl	Paroxetine Hcl	26	26	780	164.45			0	0	0	0	#
1326265794	Tussey	Rocio	Cincinnati	OH	39	Family Practice	S	Paroxetine Hcl	Paroxetine Hcl	18	40	1200	383.4		*					*
1326266107	Wood	Catherine	Rolling Meadows	IL	17	Internal Medicine	S	Paroxetine Hcl	Paroxetine Hcl	26	58	1740	249.79			26	58	249.79	1740	*
1326267394	Murphy	Maria	Lemoyne	PA	42	Family Practice	S	Paroxetine Hcl	Paroxetine Hcl	13	15	450	55.02			13	15	55.02	450	*
1326267683	Checkosky	Moira	New York	NY	36	Nurse Practitioner	S	Paroxetine Hcl	Paroxetine Hcl	11	31	930	331.59			11	31	331.59	930	*
1326268780	Varesko	Susan	Milton-Freewater	OR	41	Nurse Practitioner	S	Paroxetine Hcl	Paroxetine Hcl	63	66.8	1994	360.4			28	30.3	111.57	910	*
1326269093	Atta	Kamil	Syosset	NY	36	Psychiatry	S	Paroxetine Er	Paroxetine Hcl	11	11	330	484.97			11	11	484.97	330	*
1326269093	Atta	Kamil	Syosset	NY	36	Psychiatry	S	Paroxetine Hcl	Paroxetine Hcl	112	165	4930	1134.67	25		97	150	1023.3	4480	#
1326269515	Agrawal	Brajesh	Springfield	IL	17	Neurology	S	Paroxetine Hcl	Paroxetine Hcl	15	21.2	635	187.3			0	0	0	0	#
1326269721	Rubin	Gregory	Portland	OR	41	Internal Medicine	S	Paroxetine Hcl	Paroxetine Hcl	29	80	2400	698.49			29	80	698.49	2400	*
1326270224	Kim	Jeong	Fontana	CA	6	Psychiatry	S	Paroxetine Hcl	Paroxetine Hcl	13	13	390	88.05			0	0	0	0	#
1326271677	Scott	Marcus	Warsaw	IN	18	Physician Assistant	S	Paroxetine Hcl	Paroxetine Hcl	46	94	2820	740.01	11		35	73	580.32	2190	*
1326272246	Parameswara	Vinay	Austin	TX	48	Internal Medicine	S	Paroxetine Hcl	Paroxetine Hcl	13	19	570	131.31			13	19	131.31	570	*
1326272824	Folkner	Brie	Spruce Pine	NC	37	Emergency Medicine	S	Paroxetine Hcl	Paroxetine Hcl	48	80	2400	454.43		#					*
1326273079	Majmudar	Shirine	Houston	TX	48	Neurology	S	Paroxetine Hcl	Paroxetine Hcl	11	11	330	33.13			11	11	33.13	330	*
1326273624	Jamison	Emily	Albany	TX	48	Nurse Practitioner	S	Paroxetine Hcl	Paroxetine Hcl	13	23	675	110.31		*					*
1326274119	Clark	James	Woodville	TX	48	General Practice	S	Paroxetine Hcl	Paroxetine Hcl	36	50	1494	272.74	12		15	29	183.95	864	*
1326274259	Kim	Christina	Abington	PA	42	Internal Medicine	S	Paroxetine Hcl	Paroxetine Hcl	17	29	870	328.01			17	29	328.01	870	*
1326274960	Riat	Yuliya	Wallingford	CT	9	Geriatric Medicine	S	Paroxetine Hcl	Paroxetine Hcl	16	22	660	188.61			16	22	188.61	660	*
1326275538	Tshiamala	Magali	York	PA	42	Internal Medicine	S	Paroxetine Hcl	Paroxetine Hcl	13	15	450	143.84			13	15	143.84	450	*
1326277153	Aulakh	Ramandeep	Fresno	CA	6	Physician Assistant	S	Paroxetine Hcl	Paroxetine Hcl	22	41.1	1232	593.52	13	#					*
1326277948	Nuez	Christhine	Cottonwood	AZ	4	Psychiatry	S	Paroxetine Hcl	Paroxetine Hcl	78	88	2613	739.44	17		44	44	312.38	1318	*
1326278060	Carey	Joel	Kent	WA	53	Family Practice	S	Paroxetine Hcl	Paroxetine Hcl	22	54	1596	507.21		#					*
1326278912	Longmuir	Mark	Stanley	ND	38	General Practice	S	Paroxetine Hcl	Paroxetine Hcl	109	109	1530	649.86			109	109	649.86	1530	*
1326281528	Smith	Ginger	Pueblo West	CO	8	Nurse Practitioner	S	Paroxetine Hcl	Paroxetine Hcl	27	37	1110	192.71			13	21	134.81	630	*
1326281882	Kodjoe	Gladys	Bismarck	ND	38	Internal Medicine	S	Paroxetine Hcl	Paroxetine Hcl	11	15	450	81.02		*					*
1326282096	Pinlac Sanchez	Anna Rose	Northridge	CA	6	Family Practice	S	Paroxetine Hcl	Paroxetine Hcl	11	31.7	950	282.21			11	31.7	282.21	950	*
1326284175	Stockton	Lee	Elgin	TX	48	Nurse Practitioner	S	Paroxetine Hcl	Paroxetine Hcl	11	11	330	40.58			11	11	40.58	330	*
1326284258	Patel	Bhairavi	Greensboro	NC	37	Internal Medicine	S	Paroxetine Hcl	Paroxetine Hcl	31	42.2	1245	290.11			31	42.2	290.11	1245	*
1326284381	Hagen	Marcia	La Crosse	WI	55	Nurse Practitioner	S	Paroxetine Hcl	Paroxetine Hcl	11	23	690	92.57		*					*
1326286543	Singh	Simrita	Walnut Creek	CA	6	Psychiatry & Neurology	T	Paroxetine Hcl	Paroxetine Hcl	13	15	450	142.61			0	0	0	0	#
1326287715	Aly	Salman	Wharton	TX	48	Internal Medicine	S	Paroxetine Hcl	Paroxetine Hcl	22	26	780	271.58		#					*
1326287814	Holburn	George	Hendersonville	TN	47	Nurse Practitioner	S	Paroxetine Hcl	Paroxetine Hcl	27	27	782	184.51		#					*
1326289034	Brown Taft	Janelle	Wilson	NC	37	Nurse Practitioner	S	Paroxetine Hcl	Paroxetine Hcl	37	49	1470	435.74			0	0	0	0	#
1326289323	Fernandez	Ernesto	Hialeah	FL	12	General Practice	T	Paroxetine Hcl	Paroxetine Hcl	83	83	2490	408.68	13		83	83	408.68	2490		13
1326289547	Slavens	Alice	Fort Smith	AR	5	Nurse Practitioner	S	Paroxetine Hcl	Paroxetine Hcl	114	134.5	4035	1174.23	15		30	42	345.17	1260	*
1326289836	Sallavanti	Kathryn	Old Forge	PA	42	Family Practice	S	Paroxetine Hcl	Paroxetine Hcl	75	107	3210	469.18	12		53	85	344.67	2550	*
1326290628	Billau	Shannon	Bellingham	WA	53	Family Practice	S	Paroxetine Hcl	Paroxetine Hcl	13	17	510	79.28		*					*
1326290677	Alonto	Eileen Anne	Fargo	ND	38	Internal Medicine	S	Paroxetine Hcl	Paroxetine Hcl	16	24	682	183.89			16	24	183.89	682	*
1326290685	Brkic	Vicki	Kenly	NC	37	Nurse Practitioner	S	Paroxetine Hcl	Paroxetine Hcl	23	29	870	138.38		#					*
1326291576	Handler	Shannon	Laurium	MI	26	Nurse Practitioner	S	Paroxetine Hcl	Paroxetine Hcl	31	47	1385	240.83		#					*
1326292228	Jain	Sachin	Evanston	IL	17	Internal Medicine	S	Paroxetine Hcl	Paroxetine Hcl	17	17	494	235.14		*					*
1326293085	Reiton	Brian	Chehalis	WA	53	Physician Assistant	S	Paroxetine Hcl	Paroxetine Hcl	21	45	1323	397.14		#					*
1326293572	Commisso	Joy	Cicero	NY	36	Family Practice	S	Paroxetine Hcl	Paroxetine Hcl	32	68	2040	343.91		#					*
1326294208	Blake	Camille	Tallahassee	FL	12	Internal Medicine	S	Paroxetine Hcl	Paroxetine Hcl	32	36	1080	253.67			32	36	253.67	1080	*
1326295221	Njoku	Mariam	Wichita	KS	20	Nurse Practitioner	S	Paroxetine Hcl	Paroxetine Hcl	20	24.2	726	299.4		*					*
1326296658	Brown	Charlene	Jonesboro	AR	5	Nurse Practitioner	S	Paroxetine Hcl	Paroxetine Hcl	80	80.2	2384	483.6	15		22	22	100.05	660	*
1326297706	Vacca	Maidana	Independence	OH	39	Internal Medicine	S	Paroxetine Hcl	Paroxetine Hcl	35	43	1290	278.87			35	43	278.87	1290	*
1326298530	Guzman	Stacy	Buttonwillow	CA	6	Physician Assistant	S	Paroxetine Hcl	Paroxetine Hcl	45	45	1350	505.94			34	34	322.43	1020	*
1326299751	Adams	Dana	Salem	VA	51	Physician Assistant	S	Paroxetine Hcl	Paroxetine Hcl	19	29	870	185.83		*					*
1326300963	Goddard	Lauren	Pawtucket	RI	44	Family Practice	S	Paroxetine Hcl	Paroxetine Hcl	18	18	540	232.55		#					*
1326302449	Duff	Thomas	Twin Falls	ID	16	Internal Medicine	S	Paroxetine Hcl	Paroxetine Hcl	12	12	334	176.18			12	12	176.18	334	*
1326302647	Sands	Yvonne	Tahlequah	OK	40	Nurse Practitioner	S	Paroxetine Hcl	Paroxetine Hcl	12	12	349	227.98			12	12	227.98	349	*
1326303629	Derby	Katelyn	Lawrence	MA	25	Nurse Practitioner	S	Paroxetine Hcl	Paroxetine Hcl	14	14	280	219.3			14	14	219.3	280	*
1326304296	Crader	Katrina	Tulsa	OK	40	Psychiatry	S	Paroxetine Hcl	Paroxetine Hcl	51	51	1530	500.88	12	*					*
1326306820	Keslar	Janet	Ridgway	PA	42	Nurse Practitioner	S	Paroxetine Hcl	Paroxetine Hcl	11	11	330	102.58		*					*
1326307364	Adams	John	Alexander City	AL	1	Family Practice	S	Paroxetine Hcl	Paroxetine Hcl	36	60.3	1810	339.61	14	#					*
1326307588	Park	Jennifer	Lancaster	PA	42	Family Practice	S	Paroxetine Hcl	Paroxetine Hcl	17	23	690	131.55			0	0	0	0	#
1326308057	Bhatti	Farhan	Lansing	MI	26	Family Practice	S	Paroxetine Hcl	Paroxetine Hcl	24	24	720	211.69		*					*
1326308222	Tariq	Muhammad	Napa	CA	6	Psychiatry	S	Paroxetine Hcl	Paroxetine Hcl	19	19	555	129.87		*					*
1326308727	Hicks	Jessica	Ashland	KY	21	Nurse Practitioner	S	Paroxetine Hcl	Paroxetine Hcl	18	30	900	170.27		#					*
1326309121	Shelton	Danielle	Brunswick	GA	13	Family Practice	S	Paroxetine Hcl	Paroxetine Hcl	15	28	824	152.29			15	28	152.29	824	*
1326314824	Mattingly	Jeannie	Taylorsville	KY	21	Nurse Practitioner	S	Paroxetine Hcl	Paroxetine Hcl	27	31	930	173.4			14	14	79.52	420	*
1326320656	Glass	Jaci	Indianapolis	IN	18	Nurse Practitioner	S	Paroxetine Hcl	Paroxetine Hcl	12	12	360	191.45			12	12	191.45	360	*
1326323353	Autry	Jennifer	Weatherford	TX	48	Nurse Practitioner	S	Paroxetine Hcl	Paroxetine Hcl	26	32	960	314.51			14	18	141.43	540	*
1326325622	Cooper	Rhonda	Steubenville	OH	39	Nurse Practitioner	S	Paroxetine Hcl	Paroxetine Hcl	29	35	1034	176.07		*					*
1326327610	Sexton	Jeremy	Lincolnton	NC	37	Physician Assistant	S	Paroxetine Hcl	Paroxetine Hcl	12	19	570	192.7		*					*
1326327990	Mannan	Aboo	Fort Myers	FL	12	Family Practice	S	Paroxetine Hcl	Paroxetine Hcl	23	39	1170	274.13			23	39	274.13	1170	*
1326330697	Burns	Christina	Paris	TX	48	Nurse Practitioner	S	Paroxetine Hcl	Paroxetine Hcl	23	27	764	106.47		*					*
1326334459	Edokpolo	Osamede	Springfield	MO	29	Psychiatry	S	Paroxetine Hcl	Paroxetine Hcl	56	56	1655	537.73			0	0	0	0	#
1326334657	Rumsey	Matthew	Pawhuska	OK	40	Family Practice	S	Paroxetine Hcl	Paroxetine Hcl	18	18	540	100.33		#					*
1326336264	Chin	Julia	El Monte	CA	6	Internal Medicine	S	Paroxetine Hcl	Paroxetine Hcl	16	16	435	103.38			16	16	103.38	435	*
1326337437	Bearfield	Jeremy	Reno	NV	32	Family Practice	S	Paroxetine Hcl	Paroxetine Hcl	40	60	1712	351.39		#					*
1326337635	Carlisle	Kevin	Rayville	LA	22	Emergency Medicine	S	Paroxetine Hcl	Paroxetine Hcl	49	59	1747	351.88	12		14	14	44.66	420	*
1326338609	Northover	Jill	Canton	GA	13	Nurse Practitioner	S	Paroxetine Hcl	Paroxetine Hcl	19	33	990	263.32		*					*
1326339037	Greaney	Helena	Springfield	MA	25	Nurse Practitioner	S	Paroxetine Hcl	Paroxetine Hcl	18	18	528	131.74		#					*
1326343625	Edgar	Ellen	Hallandale Beach	FL	12	Neurology	S	Paroxetine Hcl	Paroxetine Hcl	29	29	835	246.43			14	14	63.96	420	*
1326345570	Maciel	Gabriel	Grants Pass	OR	41	Nurse Practitioner	S	Paroxetine Hcl	Paroxetine Hcl	13	13	390	90.91		#					*
1326346164	Pinion	Spencer	Dover	OH	39	Family Practice	S	Paroxetine Hcl	Paroxetine Hcl	24	46	1380	530.67			24	46	530.67	1380	*
1326346941	Zapiecki	Karina	Toledo	OH	39	Family Practice	S	Paroxetine Hcl	Paroxetine Hcl	16	24	720	158.69		*					*
1326347154	Maxham	Lauren	Henderson	NV	32	Internal Medicine	S	Paroxetine Hcl	Paroxetine Hcl	18	20	600	143		#					*
1326349713	Merritt	Megan	Seattle	WA	53	Physician Assistant	S	Paroxetine Hcl	Paroxetine Hcl	11	11	330	86.36			0	0	0	0	#
1326349879	Szulewski	Nina	Dartmouth	MA	25	Nurse Practitioner	S	Paroxetine Hcl	Paroxetine Hcl	17	21	630	151.5			0	0	0	0	#
1326351156	Aziz	Quratul	Walker	MI	26	Internal Medicine	S	Paroxetine Hcl	Paroxetine Hcl	15	39	1170	238.96			15	39	238.96	1170	*
1326352519	Wolfe	Malea	Owensboro	KY	21	Nurse Practitioner	S	Paroxetine Hcl	Paroxetine Hcl	23	31	930	265.91		*					*
1326352782	Zoellner	Anna	San Bernardino	CA	6	Nurse Practitioner	S	Paroxetine Hcl	Paroxetine Hcl	14	18.2	546	79.72			14	18.2	79.72	546	*
1326353590	Burney	Maliha	Bellevue	WA	53	Internal Medicine	S	Paroxetine Hcl	Paroxetine Hcl	15	37	1110	228.26			15	37	228.26	1110	*
1326353996	Thebaud	Gregor	Huntingdon	PA	42	Family Practice	S	Paroxetine Hcl	Paroxetine Hcl	23	29	870	197.64		#					*
1326355561	Bhatti	Murtaza	Poughkeepsie	NY	36	Internal Medicine	S	Paroxetine Hcl	Paroxetine Hcl	36	36	622	282.84			36	36	282.84	622	*
1326355660	Lemus	Michael	Clovis	CA	6	Physician Assistant	S	Paroxetine Hcl	Paroxetine Hcl	11	15	450	137.54		*					*
1326355777	Casenas	Ritche	Manchester	NH	33	General Practice	S	Paroxetine Hcl	Paroxetine Hcl	23	63	1890	608.54		#					*
1326357070	Hackenberg	Amber	Caldwell	ID	16	Physician Assistant	S	Paroxetine Hcl	Paroxetine Hcl	18	36	1080	146.98			18	36	146.98	1080	*
1326357260	Worden	Anna	Puyallup	WA	53	Nurse Practitioner	S	Paroxetine Hcl	Paroxetine Hcl	17	35	1050	344.38		#					*
1326357286	Hurtado Infante	Carlos	Hialeah	FL	12	Psychiatry	S	Paroxetine Hcl	Paroxetine Hcl	57	57	1710	269.61	14		46	46	229.33	1380	#
1326358425	Mcelhinney	Carolyn	Rochester	NY	36	Nurse Practitioner	S	Paroxetine Hcl	Paroxetine Hcl	13	37	1110	245.25			13	37	245.25	1110	*
1326358953	Huang	Amy	Philadelphia	PA	42	Nurse Practitioner	S	Paroxetine Hcl	Paroxetine Hcl	55	59	1715	287.45	12		11	11	113.07	330	*
1326359670	Portillo	Tina	Burnsville	MN	27	Internal Medicine	S	Paroxetine Hcl	Paroxetine Hcl	21	59	1770	341.66		#					*
1326359704	York	Daniel	Moultrie	GA	13	Obstetrics & Gynecology	S	Brisdelle	Paroxetine Mesylate	11	11	330	1993.8			0	0	0	0	#
1326360355	Skimehorn	Stephen	Danville	IL	17	Nurse Practitioner	S	Paroxetine Hcl	Paroxetine Hcl	22	30	900	133.41			11	19	75.79	570	*
1326362047	Hammarberg	Kelly	Mount Gretna	PA	42	Nurse Practitioner	S	Paroxetine Hcl	Paroxetine Hcl	87	87	2593	783			0	0	0	0	#
1326362153	Escobar	Evelyn	Staten Island	NY	36	Psychiatry & Neurology	T	Paroxetine Hcl	Paroxetine Hcl	15	15.1	430	48.11			15	15.1	48.11	430	*
1326362989	Wulff-Burchfield	Elizabeth	Nashville	TN	47	Internal Medicine	T	Paroxetine Hcl	Paroxetine Hcl	11	11	330	47.38			0	0	0	0	#
1326364381	Martinez	Oscar	Snyder	TX	48	Family Practice	S	Paroxetine Hcl	Paroxetine Hcl	24	40	1200	157.89			24	40	157.89	1200	*
1326366063	Shah	Hardik	Kokomo	IN	18	Family Practice	S	Paroxetine Hcl	Paroxetine Hcl	23	27	810	167.43		*					*
1326366741	White	Emily	London	KY	21	Internal Medicine	S	Paroxetine Hcl	Paroxetine Hcl	17	39	1170	332.78		*					*
1326366782	Velez	Giovanni	Winter Haven	FL	12	Family Practice	S	Paroxetine Hcl	Paroxetine Hcl	33	63	1890	370.74			19	41	283.82	1230	*
1326366907	White	Ursula	Portland	OR	41	Nurse Practitioner	S	Paroxetine Er	Paroxetine Hcl	15	15	438	3800.81			0	0	0	0	#
1326366907	White	Ursula	Portland	OR	41	Nurse Practitioner	S	Paroxetine Hcl	Paroxetine Hcl	46	54.4	1562	1136.01			0	0	0	0	#
1326366998	Rivera	Sarah	Frederick	MD	24	Obstetrics & Gynecology	S	Paroxetine Hcl	Paroxetine Hcl	11	11	330	21.7			11	11	21.7	330	*
1326367392	Newman	Carol	Jackson	TN	47	Nurse Practitioner	S	Paroxetine Hcl	Paroxetine Hcl	15	17	510	165.1		*					*
1326367715	Rose	Bethani	South Williamson	KY	21	Family Practice	S	Paroxetine Hcl	Paroxetine Hcl	23	23	690	141.69			23	23	141.69	690	*
1326369968	Smith	Stephanie	Verona	NJ	34	Family Practice	S	Paroxetine Hcl	Paroxetine Hcl	22	40	1200	138.85			22	40	138.85	1200	*
1326370362	Pealer	Thelma	Chase City	VA	51	Nurse Practitioner	S	Paroxetine Hcl	Paroxetine Hcl	28	46	1380	164.64		#					*
1326371105	Epstein	Marcy	San Pedro	CA	6	Nurse Practitioner	S	Paroxetine Hcl	Paroxetine Hcl	18	23	675	219.49		#					*
1326375932	Soler-Villanueva	Julio	Cabo Rojo	PR	72	Psychiatry & Neurology	T	Paroxetine Hcl	Paroxetine Hcl	78	78	2340	502.01	14		55	55	340.09	1650	*
1326376120	Barth	Bobbi	Yellow Springs	OH	39	Family Practice	S	Paroxetine Hcl	Paroxetine Hcl	13	39	1170	181.87			13	39	181.87	1170	*
1326377235	Nguyen	Vantrang	Portland	OR	41	Family Practice	S	Paroxetine Hcl	Paroxetine Hcl	12	12.2	363	216.83			12	12.2	216.83	363	*
1326379561	Syed	Asarulislam	Wasco	CA	6	Psychiatry	S	Paroxetine Hcl	Paroxetine Hcl	82	86.1	2581	594.53	17		12	12	47.78	360	*
1326380304	Taylor	Vernon	Barbourville	KY	21	Nurse Practitioner	S	Paroxetine Hcl	Paroxetine Hcl	43	51	1530	238.31			32	40	201.35	1200	*
1326381500	Baird	Jill	Portland	OR	41	Student in an Organized Health Care Education/Training Program	T	Paroxetine Hcl	Paroxetine Hcl	20	20	560	188			0	0	0	0	#
1326382169	Antunez	Efrain	Forest Hills	NY	36	Internal Medicine	S	Paroxetine Hcl	Paroxetine Hcl	14	27	810	151.13			14	27	151.13	810	*
1326382516	Hines	Anna	Napa	CA	6	Nurse Practitioner	S	Paroxetine Hcl	Paroxetine Hcl	15	27	810	129.3		*					*
1326382607	Outlaw	Christina	Munster	IN	18	Certified Clinical Nurse Specialist	S	Paroxetine Hcl	Paroxetine Hcl	15	17	510	45.91		*					*
1326384181	Mcginty	Brittany	Sacramento	CA	6	Physician Assistant	S	Paroxetine Hcl	Paroxetine Hcl	80	84	2442	514.99	16		19	19	187.02	540	*
1326384991	Roberts	English	Decatur	TN	47	Nurse Practitioner	S	Paroxetine Hcl	Paroxetine Hcl	15	21	630	201.5			15	21	201.5	630	*
1326385824	Bump	Deborah	Chicago	IL	17	Nurse Practitioner	S	Paroxetine Hcl	Paroxetine Hcl	11	11	330	85.65		*					*
1326385840	Richards	Summer	Plainview	TX	48	Physician Assistant	S	Paroxetine Hcl	Paroxetine Hcl	18	20	579	103.54		#					*
1326386145	Hanson	Jessica	Pasadena	TX	48	Physician Assistant	S	Paroxetine Hcl	Paroxetine Hcl	16	16	480	87.14			16	16	87.14	480	*
1326386509	Miracle	Nathan	Clinton	MO	29	Physician Assistant	S	Paroxetine Hcl	Paroxetine Hcl	13	17	510	88.01		*					*
1326387556	Wilkerson	Kristin	Ventura	CA	6	Nurse Practitioner	S	Paroxetine Hcl	Paroxetine Hcl	29	29	870	163.87		*					*
1326389909	Choudhury	Sharmin	Ozone Park	NY	36	Physician Assistant	S	Paroxetine Hcl	Paroxetine Hcl	13	13	390	41.88			13	13	41.88	390	*
1326390568	Colucci	Todd	Roxbury	MA	25	Nurse Practitioner	S	Paroxetine Hcl	Paroxetine Hcl	52	54	1620	365.97		*					*
1326390741	Eckley	Sarah	Augusta	GA	13	Physician Assistant	S	Paroxetine Hcl	Paroxetine Hcl	12	14	420	125.77			0	0	0	0	#
1326391608	Worthy	Lisa	Delray Beach	FL	12	Nurse Practitioner	S	Paroxetine Hcl	Paroxetine Hcl	30	37	1110	232.22	12		14	18	134.67	540	*
1326391624	Mccurley	Lisa	Ukiah	CA	6	Nurse Practitioner	S	Paroxetine Hcl	Paroxetine Hcl	16	34	1020	259.96			16	34	259.96	1020	*
1326391913	Leasor	Karen	New Haven	KY	21	Nurse Practitioner	S	Paroxetine Hcl	Paroxetine Hcl	29	47	1410	393.48			11	25	276.42	750	*
1326395849	Aguilera	Astrid	El Paso	TX	48	Physician Assistant	S	Paroxetine Hcl	Paroxetine Hcl	33	49	1463	289.55			33	49	289.55	1463	*
1326396078	Diaz-Rios	Kristan	Silver City	NM	35	Family Practice	S	Paroxetine Hcl	Paroxetine Hcl	12	12	360	41.63			0	0	0	0	#
1326396631	Brown	Christine	West Palm Beach	FL	12	Nurse Practitioner	S	Paroxetine Hcl	Paroxetine Hcl	11	17	510	76.09			11	17	76.09	510	*
1326397001	Fiore	Kary	Altoona	PA	42	Nurse Practitioner	S	Paroxetine Hcl	Paroxetine Hcl	14	35	1050	274.74		*					*
1326399221	Murphy	Erin	Cleveland	OH	39	Nurse Practitioner	S	Paroxetine Hcl	Paroxetine Hcl	13	13	390	71.99			0	0	0	0	#
1326412032	Rountree	Patricia	Opp	AL	1	Nurse Practitioner	S	Paroxetine Hcl	Paroxetine Hcl	49	91	2730	332.03	13	#					*
1326413121	Jobe	Cheryl	Tucson	AZ	4	Nurse Practitioner	S	Paroxetine Hcl	Paroxetine Hcl	15	15	427	109.18			15	15	109.18	427	*
1326414178	Cowan	Elizabeth	Boulder	CO	8	Physician Assistant	S	Paroxetine Hcl	Paroxetine Hcl	14	18	540	125.1		#					*
1326416488	Richard	Denise	Queensbury	NY	36	Nurse Practitioner	S	Paroxetine Hcl	Paroxetine Hcl	11	13	390	50.18		*					*
1326416785	Whitis	Andrea	Nashville	TN	47	Nurse Practitioner	S	Paroxetine Hcl	Paroxetine Hcl	22	26	778	283.55		*					*
1326417874	Steinhardt	Crystal	Sheboygan	WI	55	Nurse Practitioner	S	Paroxetine Hcl	Paroxetine Hcl	11	19	570	118.15			11	19	118.15	570	*
1326419870	Heister	Lindsay	Louisville	KY	21	Nurse Practitioner	S	Paroxetine Er	Paroxetine Hcl	12	12	360	2118.91			0	0	0	0	#
1326419870	Heister	Lindsay	Louisville	KY	21	Nurse Practitioner	S	Paroxetine Hcl	Paroxetine Hcl	44	44	1298	427.08		*					*
1326423716	Gabaree	Warren	Franklin	NH	33	Nurse Practitioner	S	Paroxetine Hcl	Paroxetine Hcl	24	28	840	97.13			0	0	0	0	#
1326424904	Cunningham	Laura	Creston	IA	19	Physician Assistant	S	Paroxetine Hcl	Paroxetine Hcl	12	18	540	96.02		#					*
1326426602	Dudley	Tama	Claremore	OK	40	Nurse Practitioner	S	Paroxetine Hcl	Paroxetine Hcl	43	47	1410	266.76		*					*
1326428905	Farr	Lori	Marion	LA	22	Nurse Practitioner	S	Paroxetine Hcl	Paroxetine Hcl	16	16	480	64.62		*					*
1326430356	Mukkamala	Anudeep	Cleveland	OH	39	Student in an Organized Health Care Education/Training Program	T	Paroxetine Hcl	Paroxetine Hcl	16	16.1	230	180.99			16	16.1	180.99	230	*
1326434887	Duong	Lac Janes	Torrance	CA	6	Nurse Practitioner	S	Paroxetine Hcl	Paroxetine Hcl	18	48	1440	447.27		#					*
1326436056	Sang	Kristy	Sacramento	CA	6	Nurse Practitioner	S	Paroxetine Hcl	Paroxetine Hcl	12	12	360	75.61		*					*
1326440017	Diaz	Adria	Miami	FL	12	Nurse Practitioner	S	Paroxetine Hcl	Paroxetine Hcl	18	18	540	94.71		*					*
1326440488	Fuller	William	Pomona	CA	6	Physician Assistant	S	Paroxetine Hcl	Paroxetine Hcl	17	17	510	56.17			17	17	56.17	510	*
1326442070	Walker-Daniels	Kimberly	Sun Prairie	WI	55	Nurse Practitioner	S	Paroxetine Hcl	Paroxetine Hcl	59	84.9	2435	603.2	17		38	59.8	313.71	1762	*
1326443003	Anderson	Jennifer	Mesa	AZ	4	Nurse Practitioner	S	Paroxetine Hcl	Paroxetine Hcl	34	36	971	288.53		*					*
1326444597	Fabyan	Marian	Lewisville	TX	48	Nurse Practitioner	S	Paroxetine Hcl	Paroxetine Hcl	32	32.1	768	153.38		*					*
1326445487	Muquim	Ayesha	Karachi	ZZ	9E	Psychiatry	S	Paroxetine Hcl	Paroxetine Hcl	17	17	456	311.81			0	0	0	0	#
1326445578	Spears	Katherine	Huntsville	AR	5	Nurse Practitioner	S	Paroxetine Hcl	Paroxetine Hcl	12	20	600	99.16		*					*
1326449018	Ahmed	Raees	Beaumont	TX	48	Internal Medicine	S	Paroxetine Hcl	Paroxetine Hcl	13	13	390	46.42		*					*
1326450172	Decker	Megan	Chariton	IA	19	Nurse Practitioner	S	Paroxetine Hcl	Paroxetine Hcl	19	19	548	67.26		*					*
1326450719	Hammonds	Joshua	Wheelersburg	OH	39	Nurse Practitioner	S	Paroxetine Hcl	Paroxetine Hcl	14	14	420	138.16		#					*
1326450982	Feighner	Lauren	Ann Arbor	MI	26	Nurse Practitioner	S	Paroxetine Hcl	Paroxetine Hcl	16	18	540	73.5		*					*
1326451741	Walker	Micah	Madison	MS	28	Family Practice	S	Paroxetine Hcl	Paroxetine Hcl	11	11	330	36.56		*					*
1326453150	Davis	Cory	Mason	OH	39	Nurse Practitioner	S	Paroxetine Hcl	Paroxetine Hcl	55	119	3570	831.4	18	#					#
1326454638	Costello	Robert	Wayne	NJ	34	Internal Medicine	S	Paroxetine Hcl	Paroxetine Hcl	11	11	309	115.68			11	11	115.68	309	*
1326456195	Anderson	Martha	Truth Or Consequences	NM	35	Nurse Practitioner	S	Paroxetine Hcl	Paroxetine Hcl	17	35	1050	272.43		*					*
1326456211	Johnson	Erin	Orangeburg	SC	45	Nurse Practitioner	S	Paroxetine Hcl	Paroxetine Hcl	21	21	630	208.82		*					*
1326458613	Munoz Martin Sanchez	Silvia	Los Angeles	CA	6	Internal Medicine	S	Paroxetine Hcl	Paroxetine Hcl	30	74	2220	483.95		#					*
1326460775	Briner-Johnson	Andrea	Port St Lucie	FL	12	Nurse Practitioner	S	Paroxetine Hcl	Paroxetine Hcl	12	24	720	121.24		*					*
1326461500	Whitacre	Jeana	Columbus	MS	28	Nurse Practitioner	S	Paroxetine Hcl	Paroxetine Hcl	11	11	304	200.08			11	11	200.08	304	*
1326462524	Campbell	Novlett	Sun City Center	FL	12	Nurse Practitioner	S	Paroxetine Hcl	Paroxetine Hcl	49	51	1516	233.88	13		14	16	81.56	466	*
1326462805	Farmer	Daniel	Abingdon	VA	51	Nurse Practitioner	S	Paroxetine Hcl	Paroxetine Hcl	24	34	1020	159.6			11	21	84.56	630	*
1326463175	Armstrong	Hailey	Albertville	AL	1	Nurse Practitioner	S	Paroxetine Hcl	Paroxetine Hcl	13	19	570	71.66		*					*
1326463696	Glaus	Melissa	Mesa	AZ	4	Physician Assistant	S	Paroxetine Hcl	Paroxetine Hcl	15	19	570	63.23			15	19	63.23	570	*
1326464017	Seward	Daniel	Gramercy	LA	22	Certified Clinical Nurse Specialist	S	Paroxetine Hcl	Paroxetine Hcl	17	29	870	166.13		*					*
1326464900	Tangap	Solanch	Mesa	AZ	4	Nurse Practitioner	S	Paroxetine Hcl	Paroxetine Hcl	11	25	750	121.4		*					*
1326473133	Akbari	Shahab	Salem	OR	41	Family Practice	S	Paroxetine Hcl	Paroxetine Hcl	49	97	2842	473.86	13		35	83	369.56	2422	#
1326474248	Onufrak	Jessica	Marysville	MI	26	Nurse Practitioner	S	Paroxetine Hcl	Paroxetine Hcl	23	37	1110	198.99			11	11	72	330	*
1326476367	Lim-Kates	Anna	Somerville	NJ	34	Family Practice	S	Paroxetine Hcl	Paroxetine Hcl	17	17	462	157.87		*					*
1326477084	Fodor	Laura	Trenton	MI	26	Nurse Practitioner	S	Paroxetine Hcl	Paroxetine Hcl	31	35	1050	189.63			20	24	137.21	720	*
1326478264	Arnold	Samuel	Verona	VA	51	Nurse Practitioner	S	Paroxetine Hcl	Paroxetine Hcl	11	17	498	44.3			11	17	44.3	498	*
1326480229	Johnson	Kyle	Las Vegas	NV	32	Physician Assistant	S	Paroxetine Hcl	Paroxetine Hcl	17	31	930	112.28		#					*
1326481250	Levkoy	Barbara	Sewickley	PA	42	Internal Medicine	S	Paroxetine Hcl	Paroxetine Hcl	12	28	834	236.46			12	28	236.46	834	*
1326482191	Rice	Audrey	Hickory	NC	37	Nurse Practitioner	S	Paroxetine Hcl	Paroxetine Hcl	11	19	485	94.16		*					*
1326483595	Amrock	Ellen	Birmingham	AL	1	Student in an Organized Health Care Education/Training Program	T	Paroxetine Hcl	Paroxetine Hcl	18	18	540	92.77			0	0	0	0	#
1326483603	Ash	Megan	Sacramento	CA	6	Family Practice	S	Paroxetine Hcl	Paroxetine Hcl	12	32	960	211.68		*					*
1326485590	Plummer	Cathryn	Puyallup	WA	53	Nurse Practitioner	S	Paroxetine Hcl	Paroxetine Hcl	12	16	480	128.09		*					*
1326486572	Rupe	Parrisa	Galax	VA	51	Physician Assistant	S	Paroxetine Hcl	Paroxetine Hcl	15	15	450	114.51		*					*
1326487497	Murray	Jorah	Austin	TX	48	Nurse Practitioner	S	Paroxetine Hcl	Paroxetine Hcl	18	18	530	246.58			18	18	246.58	530	*
1326593286	Wuss	Courtney	Lakewood	NJ	34	Nurse Practitioner	S	Paroxetine Hcl	Paroxetine Hcl	16	16	480	135.35		*					*
1336100114	Paltjon	Jason	Bellmead	TX	48	Family Practice	S	Paroxetine Hcl	Paroxetine Hcl	31	51	1511	294.23		*					*
1336100239	Thom	Michael	Madison	WI	55	Internal Medicine	S	Paroxetine Hcl	Paroxetine Hcl	38	78	2328	803.72		#					*
1336100312	Vanhauen	Sarah	Ames	IA	19	Family Practice	S	Paroxetine Hcl	Paroxetine Hcl	33	47.3	1420	470.05		#					*
1336100676	Maul	Mary	Stateline	NV	32	Family Practice	S	Paroxetine Hcl	Paroxetine Hcl	12	26	780	254.52			12	26	254.52	780	*
1336101450	Amoah	Edward	Wesley Chapel	FL	12	Internal Medicine	S	Paroxetine Hcl	Paroxetine Hcl	24	24	721	199.17			0	0	0	0	#
1336101468	Saleh	Kamran	Bradford	PA	42	Internal Medicine	S	Paroxetine Hcl	Paroxetine Hcl	87	103	2742	798.94	12		74	90	710.34	2352	*
1336101542	Dahar	Irfan	Mason	OH	39	Psychiatry	S	Paroxetine Hcl	Paroxetine Hcl	60	60.8	1799	477.1	16		11	11.2	108.5	336	*
1336101641	Smith	Benjamin	Cedar Park	TX	48	Family Practice	S	Paroxetine Hcl	Paroxetine Hcl	30	74	2220	484.9	11		30	74	484.9	2220		11
1336101682	Rapp	Kyle	Mount Vernon	IN	18	Family Practice	S	Paroxetine Hcl	Paroxetine Hcl	15	23	690	136.88		*					*
1336101732	Riesenman	Joseph	Oak Ridge	NJ	34	Family Practice	S	Paroxetine Hcl	Paroxetine Hcl	21	37	1110	304.41		#					*
1336102151	Lester	David	Muskogee	OK	40	Internal Medicine	S	Paroxetine Hcl	Paroxetine Hcl	28	54	1620	409.63		#					*
1336102169	Lucarelli	Melissa	Randolph	WI	55	Family Practice	S	Paroxetine Hcl	Paroxetine Hcl	31	33	477	363.93			31	33	363.93	477	*
1336102532	Carter	Dennis	Poteau	OK	40	Family Practice	S	Paroxetine Hcl	Paroxetine Hcl	98	126	3545	988.54	16		76	96	781.1	2691	#
1336102649	Williams	Bennett	Clarksville	IN	18	Family Practice	S	Paroxetine Hcl	Paroxetine Hcl	64	96	2880	574.68	14	#					#
1336102714	Rike	Donna	Tiptonville	TN	47	Nurse Practitioner	S	Paroxetine Hcl	Paroxetine Hcl	27	29	870	183.04			13	15	82.12	450	*
1336102763	Ziebarth	Mark	New Brighton	MN	27	Certified Clinical Nurse Specialist	S	Paroxetine Hcl	Paroxetine Hcl	95	101.4	2832	740.51	13		28	34	95.9	835	*
1336102912	Lynn	Kenny	Cookeville	TN	47	Family Practice	S	Paroxetine Hcl	Paroxetine Hcl	34	88	2608	455.57	12	#					#
1336102920	Jimenez-Mercado	Osvaldo	Santurce	PR	72	Cardiovascular Disease (Cardiology)	S	Paroxetine Er	Paroxetine Hcl	12	12	360	1483.38			12	12	1483.38	360	*
1336102920	Jimenez-Mercado	Osvaldo	Santurce	PR	72	Cardiovascular Disease (Cardiology)	S	Paroxetine Hcl	Paroxetine Hcl	17	21	630	125.4			17	21	125.4	630	*
1336102961	Barlow	John	West Grove	PA	42	Internal Medicine	S	Paroxetine Hcl	Paroxetine Hcl	33	41.1	1124	373.54		#					*
1336103167	El Masry	Waguih	Bradenton	FL	12	Internal Medicine	S	Paroxetine Hcl	Paroxetine Hcl	62	82	2418	717.92			62	82	717.92	2418	*
1336103217	Reddy	Vaishnavi	Rosenberg	TX	48	Family Practice	S	Paroxetine Hcl	Paroxetine Hcl	45	71	2069	391.17		#					*
1336103233	Baez	Jose	Lawrence	MA	25	Internal Medicine	S	Paroxetine Hcl	Paroxetine Hcl	29	67	2005	534.38		#					*
1336103563	Clark	Lowell	Bushnell	FL	12	Geriatric Medicine	S	Paroxetine Hcl	Paroxetine Hcl	156	168	4895	1991.7	37		83	85	1112.8	2423		24
1336103860	Carmichael	Paula	Worcester	MA	25	Geriatric Medicine	S	Paroxetine Hcl	Paroxetine Hcl	14	14	373	114.91			14	14	114.91	373	*
1336104371	Raj	Anitha	Lewistown	PA	42	Internal Medicine	S	Paroxetine Hcl	Paroxetine Hcl	45	64	1920	296.28			45	64	296.28	1920	*
1336104397	Brown	Julia	Louisville	KY	21	Family Practice	S	Paroxetine Hcl	Paroxetine Hcl	13	39	1170	241		#					*
1336104439	Rodriguez	Armand	Fort Lauderdale	FL	12	Internal Medicine	S	Paroxetine Hcl	Paroxetine Hcl	125	211	6197	1422.99	31		125	211	1422.99	6197		31
1336104694	Kuritzky	Paul	Amherst	NY	36	Internal Medicine	S	Paroxetine Hcl	Paroxetine Hcl	19	33	990	305.4			19	33	305.4	990	*
1336104710	Mcmahon	Daniel	Johns Island	SC	45	Family Practice	S	Paroxetine Hcl	Paroxetine Hcl	38	62	1860	483.54		#					*
1336104900	Castro	Luis	Syracuse	NY	36	Family Practice	S	Paroxetine Hcl	Paroxetine Hcl	19	19	570	86.86		#					*
1336105220	Anthony	William	Gastonia	NC	37	Family Practice	S	Paroxetine Hcl	Paroxetine Hcl	55	99.5	2985	971.91	13		55	99.5	971.91	2985		13
1336105501	Staehling	Steven	Plymouth	WI	55	Family Practice	S	Paroxetine Hcl	Paroxetine Hcl	26	34	1020	367.1			0	0	0	0	#
1336105691	Landry	Gerald	Oneonta	NY	36	Internal Medicine	S	Paroxetine Hcl	Paroxetine Hcl	14	38	1140	416.5		*					*
1336105782	Sand	Neil	Wyndmoor	PA	42	Internal Medicine	S	Paroxetine Hcl	Paroxetine Hcl	16	26	780	237.63			16	26	237.63	780	*
1336105840	Field	Thomas	Baldwin	WI	55	Hospice and Palliative Care	S	Paroxetine Hcl	Paroxetine Hcl	29	29.5	874	281.52			29	29.5	281.52	874	*
1336105931	Westphal	Richard	Wisconsin Dells	WI	55	Family Practice	S	Paroxetine Hcl	Paroxetine Hcl	26	54	1620	282.06		*					*
1336106038	Van Meter	Richard	Gastonia	NC	37	Family Practice	S	Paroxetine Hcl	Paroxetine Hcl	93	132	3938	856.44	15		76	107	655.22	3188	#
1336106640	Nashed	Ezzat	Victorville	CA	6	Internal Medicine	S	Paroxetine Hcl	Paroxetine Hcl	79	116	3465	698.09	28		31	53	342.43	1575		15
1336106913	Zaleta	Sara	Kaufman	TX	48	Internal Medicine	S	Paroxetine Hcl	Paroxetine Hcl	32	48	1440	295.99		*					*
1336106921	Lee	Won	Long Beach	CA	6	Geriatric Psychiatry	S	Paroxetine Hcl	Paroxetine Hcl	95	104	3120	703.64	13		66	73	553.34	2190	*
1336106954	Shelley	Mark	Port Allegany	PA	42	Family Practice	S	Paroxetine Hcl	Paroxetine Hcl	126	140	3120	1296.19	12		115	129	1183.61	2823	#
1336107200	Goldberg	Charles	Portland	OR	41	Family Practice	S	Paroxetine Hcl	Paroxetine Hcl	17	29	870	226.28		#					*
1336107333	Bey	Richard	Winston-Salem	NC	37	Neurology	S	Paroxetine Hcl	Paroxetine Hcl	24	40	1200	336.69			24	40	336.69	1200	*
1336107358	Schultz	Drew	Wichita	KS	20	Family Practice	S	Paroxetine Hcl	Paroxetine Hcl	52	60.1	1802	558.87			17	17	66	510	*
1336107374	Freeman	Daniel	Jackson	MI	26	Neurology	S	Paroxetine Hcl	Paroxetine Hcl	15	19	570	61.6			0	0	0	0	#
1336107549	Schlabach	Michael	Kerrville	TX	48	Internal Medicine	S	Paroxetine Hcl	Paroxetine Hcl	20	28	840	197.09			20	28	197.09	840	*
1336107622	Polasa	Sangeetha	Longwood	FL	12	Family Practice	S	Paroxetine Hcl	Paroxetine Hcl	31	31	809	410.31			31	31	410.31	809	*
1336107887	Sciamanda	Dominic	Erie	PA	42	Family Practice	S	Paroxetine Hcl	Paroxetine Hcl	24	27	719	246.41		#					*
1336108034	Thomas	John	Lafayette	IN	18	Family Practice	S	Paroxetine Hcl	Paroxetine Hcl	125	155	4539	1776.54	20	#					#
1336108125	Schleck	Julie	Lafayette	IN	18	Internal Medicine	S	Paroxetine Hcl	Paroxetine Hcl	12	26	780	83.45			12	26	83.45	780	*
1336108208	John	Michelle	Gresham	OR	41	Internal Medicine	S	Paroxetine Hcl	Paroxetine Hcl	45	87	2594	633.31	12	#					*
1336108216	Souri	Pratap	Barnesville	OH	39	Internal Medicine	S	Paroxetine Hcl	Paroxetine Hcl	44	60	1791	490.09		#					*
1336108414	Laluk	Michael	Parma	OH	39	Internal Medicine	S	Paroxetine Hcl	Paroxetine Hcl	56	74.3	1995	863.77			56	74.3	863.77	1995	*
1336108448	Cooksey	Karen	Alpharetta	GA	13	Nurse Practitioner	S	Paroxetine Hcl	Paroxetine Hcl	20	53	1544	392.92			20	53	392.92	1544	*
1336108521	Thompson	David	Gainesville	FL	12	Family Practice	S	Paroxetine Er	Paroxetine Hcl	11	11	330	1178.28			11	11	1178.28	330	*
1336108521	Thompson	David	Gainesville	FL	12	Family Practice	S	Paroxetine Hcl	Paroxetine Hcl	23	61	1830	329.72			23	61	329.72	1830	*
1336108638	Dohan	David	Billerica	MA	25	Internal Medicine	S	Paroxetine Hcl	Paroxetine Hcl	76	112	3358	619.65	12		76	112	619.65	3358		12
1336108877	Tubre	Elvin	Ruston	LA	22	Internal Medicine	S	Paroxetine Hcl	Paroxetine Hcl	61	75	2250	542			41	55	426.83	1650	*
1336109040	Sheridan	Mary	Spokane	WA	53	Physician Assistant	S	Paroxetine Hcl	Paroxetine Hcl	21	32	960	226.59		#					*
1336109131	Magiyawala	Sujit	Mesa	AZ	4	Internal Medicine	S	Paroxetine Hcl	Paroxetine Hcl	160	350	10500	5570.19	45	#					#
1336109149	Truong	Huy	San Bernardino	CA	6	Internal Medicine	S	Paroxetine Hcl	Paroxetine Hcl	139	173	5190	1465.83	28		100	128	1055.63	3840	#
1336109636	Rakel	David	Albuquerque	NM	35	Family Practice	S	Paroxetine Hcl	Paroxetine Hcl	13	21.2	636	63.59			13	21.2	63.59	636	*
1336109651	Kovalick	Kimberly Ann	Kingston	PA	42	Family Practice	S	Paroxetine Hcl	Paroxetine Hcl	42	62	1860	397.05		#					*
1336109685	Kerpe	Vytas	Sheboygan	WI	55	Internal Medicine	S	Paroxetine Hcl	Paroxetine Hcl	11	25	750	163.59		*					*
1336109727	Cooper	Michael	Claremore	OK	40	Family Practice	S	Paroxetine Hcl	Paroxetine Hcl	177	225	6750	1250.62	29		111	149	740.18	4470	#
1336109875	Aiden	Kanwardeep	Staten Island	NY	36	Internal Medicine	S	Paroxetine Hcl	Paroxetine Hcl	30	50	1500	444.17		#					*
1336109974	Ogden	William	Saint Paul	MN	27	Endocrinology	S	Paroxetine Hcl	Paroxetine Hcl	32	64	1897	257.63			32	64	257.63	1897	*
1336110147	Byars	William	Greer	SC	45	Family Practice	S	Paroxetine Hcl	Paroxetine Hcl	24	58	1740	534.35		#					*
1336110196	Chazli	Firas	Goldsboro	NC	37	Internal Medicine	S	Paroxetine Hcl	Paroxetine Hcl	26	44	1320	221.07		#					*
1336110220	Aromin	Romulo	New York	NY	36	Psychiatry & Neurology	T	Paroxetine Hcl	Paroxetine Hcl	22	23	690	133.56		*					*
1336110279	Wilson	Robert	Erie	PA	42	Psychiatry	S	Paroxetine Hcl	Paroxetine Hcl	37	37	1106	212.41			13	13	28.6	390	*
1336110345	Tomaine	Raquel	Quakertown	PA	42	Family Practice	S	Paroxetine Hcl	Paroxetine Hcl	26	52	1536	246.9			26	52	246.9	1536	*
1336110410	Gabel	Dorotea	Spartanburg	SC	45	Internal Medicine	S	Paroxetine Hcl	Paroxetine Hcl	70	98	2940	624.97	16		50	78	453.19	2340	#
1336110428	Schrag	Eloise	Freeman	SD	46	Internal Medicine	S	Paroxetine Er	Paroxetine Hcl	12	12	360	1523.4			12	12	1523.4	360	*
1336110428	Schrag	Eloise	Freeman	SD	46	Internal Medicine	S	Paroxetine Hcl	Paroxetine Hcl	29	29.3	828	356.79			17	17.1	183.85	503	*
1336110535	Laporte	Victoria	Portland	OR	41	Nurse Practitioner	S	Paroxetine Hcl	Paroxetine Hcl	33	57	1710	663.45			21	37	488.3	1110	*
1336110782	Yunginger	Richard	Elizabethtown	PA	42	Family Practice	S	Paroxetine Hcl	Paroxetine Hcl	52	88	2563	732.31	11		52	88	732.31	2563		11
1336111517	Estigarribia	Juan	Dearborn	MI	26	Internal Medicine	S	Paroxetine Hcl	Paroxetine Hcl	14	22	660	65.85		*					*
1336111574	Fitzgerald	Barbara	Louisville	KY	21	Psychiatry	S	Paroxetine Hcl	Paroxetine Hcl	25	25	750	110.63			0	0	0	0	#
1336111582	Phillip	Wayne	Kannapolis	NC	37	Internal Medicine	S	Paroxetine Hcl	Paroxetine Hcl	37	61	1830	430.13			26	48	321.99	1440	*
1336111608	Heine	Mark	Durham	NC	37	Psychiatry	S	Paroxetine Hcl	Paroxetine Hcl	11	19	570	141.8			11	19	141.8	570	*
1336111624	Dinulescu	Stefan	East Meadow	NY	36	Internal Medicine	S	Paroxetine Hcl	Paroxetine Hcl	17	20	600	172.26		#					*
1336111657	Peimann	Aaron	Fort Dodge	IA	19	Family Practice	S	Paroxetine Hcl	Paroxetine Hcl	38	54	1590	377			38	54	377	1590	*
1336111673	Wardlow	Lorie	Brownsville	KY	21	Nurse Practitioner	S	Paroxetine Hcl	Paroxetine Hcl	60	74	2220	585.95	11		34	42	374.57	1260	*
1336111822	Pepe	Deanna	Philadelphia	PA	42	Psychiatry	S	Paroxetine Hcl	Paroxetine Hcl	67	67	1976	421.12			12	12	87.2	360	*
1336111897	Johnson	Leslie	Peoria	IL	17	Family Practice	S	Paroxetine Hcl	Paroxetine Hcl	20	47	1410	380.82		#					*
1336111905	Hina	Humeera	Portage	MI	26	Family Practice	S	Paroxetine Er	Paroxetine Hcl	12	12	360	1183.46			12	12	1183.46	360	*
1336111905	Hina	Humeera	Portage	MI	26	Family Practice	S	Paroxetine Hcl	Paroxetine Hcl	13	39	1170	252.82			13	39	252.82	1170	*
1336111988	Putnam	Nancy	Houlton	ME	23	Nurse Practitioner	S	Paroxetine Hcl	Paroxetine Hcl	57	119.9	3564	717.68	16		37	87.7	566.16	2598	#
1336111996	Raley	Stephen	Waco	TX	48	Family Practice	S	Paroxetine Hcl	Paroxetine Hcl	32	52.3	1570	294.63			32	52.3	294.63	1570	*
1336112028	Prickett	Charles	Decatur	AL	1	Internal Medicine	S	Paroxetine Hcl	Paroxetine Hcl	33	39	1094	364.05			21	27	204.59	749	*
1336112069	Marsh	Elizabeth	Springfield	OH	39	Internal Medicine	S	Paroxetine Hcl	Paroxetine Hcl	13	35	1050	261.31			13	35	261.31	1050	*
1336112382	Petruso	Michael	Las Vegas	NV	32	Internal Medicine	S	Paroxetine Hcl	Paroxetine Hcl	52	62.8	1883	403.34	14	#					#
1336112531	Monette	Daniel	Sanford	FL	12	Family Practice	S	Paroxetine Hcl	Paroxetine Hcl	17	31	930	133.5			17	31	133.5	930	*
1336112846	Colter	Kim	Washington	MO	29	Family Practice	S	Paroxetine Hcl	Paroxetine Hcl	11	13	372	115.7			11	13	115.7	372	*
1336112937	Vanderbrook	Robert	Clare	MI	26	Family Practice	S	Paroxetine Hcl	Paroxetine Hcl	24	34	1020	320		*					*
1336112960	Gold	Gordon	Cranberry Twp	PA	42	Internal Medicine	S	Paroxetine Hcl	Paroxetine Hcl	58	140	4177	777.75	17	#					#
1336112994	Young	Patricia	Sea Girt	NJ	34	Internal Medicine	S	Paroxetine Er	Paroxetine Hcl	19	23	690	2411.43			19	23	2411.43	690	*
1336112994	Young	Patricia	Sea Girt	NJ	34	Internal Medicine	S	Paroxetine Hcl	Paroxetine Hcl	12	12	360	68.16			12	12	68.16	360	*
1336113042	Olsen	Lloyd	Tyler	TX	48	Internal Medicine	S	Paroxetine Hcl	Paroxetine Hcl	52	116	3480	515.96	14	#					#
1336113216	Evans	Tamlynn	Traverse City	MI	26	Nurse Practitioner	S	Paroxetine Hcl	Paroxetine Hcl	98	102.2	3066	533.37	11		0	0	0	0		0
1336113638	Janicki	David	Terre Haute	IN	18	Internal Medicine	S	Paroxetine Hcl	Paroxetine Hcl	11	17	510	81			11	17	81	510	*
1336114016	Brubaker	William	Phoenix	AZ	4	Internal Medicine	S	Paroxetine Hcl	Paroxetine Hcl	21	45	1350	394.59			21	45	394.59	1350	*
1336114115	Hargrove	Michael	Bronx	NY	36	Psychiatry	S	Paroxetine Hcl	Paroxetine Hcl	38	58	1740	380.28			18	24	150.09	720	*
1336114339	Vazquez	Norberto	West Palm Beach	FL	12	Internal Medicine	S	Paroxetine Hcl	Paroxetine Hcl	24	40	1200	116.72			24	40	116.72	1200	*
1336114362	Denning	Christopher	Shelby	NC	37	Family Practice	S	Paroxetine Er	Paroxetine Hcl	11	11	330	1396.9			11	11	1396.9	330	*
1336114362	Denning	Christopher	Shelby	NC	37	Family Practice	S	Paroxetine Hcl	Paroxetine Hcl	35	37.2	1116	217.69		#					*
1336114396	Santoscoy	Raul	San Antonio	TX	48	Family Practice	S	Paroxetine Hcl	Paroxetine Hcl	49	75	2250	342.66	13	#					#
1336114412	Underwood	Daniel	Hicksville	OH	39	Family Practice	S	Paroxetine Hcl	Paroxetine Hcl	24	28	840	211.9		*					*
1336114461	Belford	Guy	Miami	OK	40	Family Practice	S	Paroxetine Hcl	Paroxetine Hcl	40	72	2160	524.39			40	72	524.39	2160	*
1336114511	Allen	Dolsie	Shawnee-On-Delaware	PA	42	Nurse Practitioner	S	Paroxetine Hcl	Paroxetine Hcl	19	33	990	264.91		*					*
1336114602	Nartker	David	Cincinnati	OH	39	Internal Medicine	S	Paroxetine Hcl	Paroxetine Hcl	16	32	960	243.96			16	32	243.96	960	*
1336114792	Newcomer	Janet	Pittsburgh	PA	42	Family Practice	S	Paroxetine Hcl	Paroxetine Hcl	18	52	1560	414.38		#					*
1336114800	Gorrell	Rachelle	Saint James	MO	29	Family Practice	S	Paroxetine Hcl	Paroxetine Hcl	93	101	3030	534.58	11		61	63	339.35	1890	*
1336114818	Alvarado	Janet	Highland	IL	17	Internal Medicine	S	Paroxetine Hcl	Paroxetine Hcl	12	26	780	107.13		*					*
1336114834	Witherspoon	Patricia	Columbia	SC	45	Family Practice	S	Paroxetine Hcl	Paroxetine Hcl	24	28	840	200.84		#					*
1336115187	Kaldas	Eman	Augusta	GA	13	Internal Medicine	S	Paroxetine Hcl	Paroxetine Hcl	38	56	1680	517.18		#					*
1336115260	Schlechter	Michael	Altoona	PA	42	Internal Medicine	S	Paroxetine Hcl	Paroxetine Hcl	42	72	2160	523.62			31	61	443.39	1830	*
1336115294	Martinez	Heriberto	Cicero	IL	17	Internal Medicine	S	Paroxetine Hcl	Paroxetine Hcl	96	215	6450	1526.05	32	#					#
1336115500	Robins	William	Salisbury	MD	24	Internal Medicine	S	Paroxetine Hcl	Paroxetine Hcl	120	120	3322	1386.2	20		104	104	1194.96	2893	#
1336115583	Jentel	Jacques	Lombard	IL	17	Internal Medicine	S	Paroxetine Hcl	Paroxetine Hcl	18	30	900	148.44			18	30	148.44	900	*
1336115807	Watson	Nanette	Alma	MI	26	Nurse Practitioner	S	Paroxetine Hcl	Paroxetine Hcl	184	186.5	5526	874.16	17		91	92.3	474.64	2704	*
1336115872	Steinsiek	Jill	Medford	OR	41	General Practice	S	Paroxetine Hcl	Paroxetine Hcl	11	33	990	138.43			11	33	138.43	990	*
1336116037	Cassetta	Brian	Horseheads	NY	36	Internal Medicine	S	Paroxetine Hcl	Paroxetine Hcl	52	92	2739	436.87		#					*
1336116201	Park	Sung	Warsaw	IN	18	Family Practice	S	Paroxetine Hcl	Paroxetine Hcl	86	86	2553	749.12	15	#					#
1336116235	Kamienecki	Ruth	Novi	MI	26	Family Practice	S	Paroxetine Hcl	Paroxetine Hcl	22	50	1500	148.21			22	50	148.21	1500	*
1336116276	Lynch	John	Morgantown	WV	54	Physical Medicine and Rehabilitation	S	Paroxetine Hcl	Paroxetine Hcl	12	12	360	50.4			12	12	50.4	360	*
1336116326	Wentz	Mark	Toledo	OH	39	Family Practice	S	Paroxetine Hcl	Paroxetine Hcl	40	48	1440	390.7			40	48	390.7	1440	*
1336116334	Reilly	Robert	Muncie	IN	18	Family Practice	S	Paroxetine Hcl	Paroxetine Hcl	69	89	2670	825.29	15	#					#
1336116573	Saliba	Samuel	Montgomery	AL	1	Family Practice	S	Paroxetine Hcl	Paroxetine Hcl	70	89	2670	470.22	12		51	68	372.06	2040	*
1336116896	Fayen	William	North Canton	OH	39	Internal Medicine	S	Paroxetine Er	Paroxetine Hcl	12	12	359	1384.61			12	12	1384.61	359	*
1336116896	Fayen	William	North Canton	OH	39	Internal Medicine	S	Paroxetine Hcl	Paroxetine Hcl	85	125	3665	1418.13	15		85	125	1418.13	3665		15
1336117084	Merwick	Patricia	Elmhurst	IL	17	Geriatric Medicine	S	Paroxetine Hcl	Paroxetine Hcl	41	79	2370	721.29			41	79	721.29	2370	*
1336117159	Gahagan	Ann	Caribou	ME	23	Nurse Practitioner	S	Paroxetine Hcl	Paroxetine Hcl	39	82.4	2345	464.86			26	57.4	267.38	1609	*
1336117274	Townsend-Parchman	Wallace	Denton	TX	48	Psychiatry	S	Paxil Cr	Paroxetine Hcl	13	15	450	2615.4			0	0	0	0	#
1336117340	Schumaker	David	North Canton	OH	39	Internal Medicine	S	Paroxetine Hcl	Paroxetine Hcl	12	25	750	316.95			12	25	316.95	750	*
1336117399	Storlie	Karen	Bloomer	WI	55	Nurse Practitioner	S	Paroxetine Hcl	Paroxetine Hcl	21	37	1110	240.67		*					*
1336117456	Morris	Nancy	Traverse City	MI	26	Physician Assistant	S	Paroxetine Hcl	Paroxetine Hcl	13	32.5	975	227.86			13	32.5	227.86	975	*
1336117514	Stich	Mark	Jacksonville	FL	12	Family Practice	S	Paroxetine Hcl	Paroxetine Hcl	29	41	1230	478.67			18	30	406.84	900	*
1336117738	Pradhan	Rita	Pomona	CA	6	Endocrinology	S	Paroxetine Hcl	Paroxetine Hcl	18	18.2	531	228.35		#					*
1336117852	Neilley	Gregory	Peterborough	NH	33	Internal Medicine	S	Paroxetine Hcl	Paroxetine Hcl	28	82	2451	823.97			28	82	823.97	2451	*
1336118108	Wilson	W.	Warner Robins	GA	13	Family Practice	S	Paroxetine Hcl	Paroxetine Hcl	12	30	900	222.42		*					*
1336118157	Hester	Richard	Blytheville	AR	5	Internal Medicine	S	Paroxetine Hcl	Paroxetine Hcl	19	23	644	121.15		*					*
1336118363	Jordan	Matthias	Monticello	MN	27	Internal Medicine	S	Paroxetine Hcl	Paroxetine Hcl	18	40	1200	243.7		#					*
1336118645	Willmon	Brian	Clovis	NM	35	Internal Medicine	S	Paroxetine Hcl	Paroxetine Hcl	33	73	2190	435.29		#					*
1336118868	Drews	Timothy	Madison	WI	55	Family Practice	S	Paroxetine Er	Paroxetine Hcl	11	11.2	337	1209.5			0	0	0	0	#
1336118868	Drews	Timothy	Madison	WI	55	Family Practice	S	Paroxetine Hcl	Paroxetine Hcl	11	13	390	203.26			11	13	203.26	390	*
1336118876	Pearose	Nahim	San Antonio	TX	48	Family Practice	S	Paroxetine Hcl	Paroxetine Hcl	33	69	2070	554.31			33	69	554.31	2070	*
1336118900	Kuo	Wilbur	Sykesville	MD	24	Internal Medicine	S	Paroxetine Hcl	Paroxetine Hcl	11	31	930	171.66			11	31	171.66	930	*
1336119148	Freitag	Donald	Tahoka	TX	48	Family Practice	S	Paroxetine Hcl	Paroxetine Hcl	32	36	1080	322.05			21	25	234.52	750	*
1336119205	Mccormick	David	Kansas City	MO	29	Family Practice	S	Paroxetine Hcl	Paroxetine Hcl	13	29	870	145.43			13	29	145.43	870	*
1336119247	Mathews	Gary	Beaver	OK	40	Family Practice	S	Paroxetine Hcl	Paroxetine Hcl	18	28	840	204.01			18	28	204.01	840	*
1336119429	Gomez	Jose	Ponce	PR	72	Internal Medicine	S	Paroxetine Hcl	Paroxetine Hcl	20	22	660	138.1		#					*
1336119718	Zelinka	Maureen	Fort Pierce	FL	12	Internal Medicine	S	Paroxetine Hcl	Paroxetine Hcl	31	59	1770	505.86		#					*
1336119817	Walters	Samuel	Jacksonville	FL	12	Family Practice	S	Paroxetine Hcl	Paroxetine Hcl	36	70	2100	752.73			21	47	583.77	1410	*
1336119932	Chisholm	Donald	Coeur D Alene	ID	16	Family Practice	S	Paroxetine Hcl	Paroxetine Hcl	23	53	1590	444.16		#					*
1336119973	Anderson	Matthew	Peoria	AZ	4	Family Practice	S	Paroxetine Hcl	Paroxetine Hcl	35	65	1950	425.21			24	54	403.21	1620	*
1336120336	Knipe	Richard	St Petersburg	FL	12	Hematology-Oncology	S	Paroxetine Hcl	Paroxetine Hcl	29	39	1170	255.65			29	39	255.65	1170	*
1336120427	Miller	Brice	South Haven	MI	26	Physician Assistant	S	Paroxetine Hcl	Paroxetine Hcl	32	34	1020	254.45			32	34	254.45	1020	*
1336120567	Prior	Stephanie	Mashpee	MA	25	Family Practice	S	Paroxetine Hcl	Paroxetine Hcl	35	57	1708	202.02			24	46	165.4	1378	*
1336120666	Angeles	Michael	Phoenix	AZ	4	Internal Medicine	S	Paroxetine Hcl	Paroxetine Hcl	14	32	932	255.13			14	32	255.13	932	*
1336120708	Alonso	Guillermo	Miami	FL	12	Internal Medicine	S	Paroxetine Hcl	Paroxetine Hcl	13	13	369	103.1			13	13	103.1	369	*
1336120757	Siegel	William	Brockton	MA	25	Cardiovascular Disease (Cardiology)	S	Paroxetine Hcl	Paroxetine Hcl	35	51	1474	341.88		#					*
1336120880	Sukumar	Sundaram	Killeen	TX	48	Internal Medicine	S	Paroxetine Hcl	Paroxetine Hcl	23	33	990	164.93		#					*
1336120971	Mueller	Becky	Becker	MN	27	Family Practice	S	Paroxetine Hcl	Paroxetine Hcl	11	31	930	254.08			11	31	254.08	930	*
1336121441	Wilson	Randall	Harrodsburg	KY	21	Family Practice	S	Paroxetine Hcl	Paroxetine Hcl	33	41	1230	225.45		*					*
1336121557	Tharp	Jeffrey	Hiram	GA	13	Internal Medicine	S	Paroxetine Hcl	Paroxetine Hcl	57	99	2968	602.03	18	#					#
1336121573	Riddle	Joe	Norman	OK	40	Internal Medicine	S	Paroxetine Hcl	Paroxetine Hcl	44	64	1920	298.21			44	64	298.21	1920	*
1336121813	Vall-Spinosa	Barbara	Albuquerque	NM	35	Family Practice	S	Paroxetine Hcl	Paroxetine Hcl	39	41	1230	235.13			19	19	91.57	570	*
1336121953	Liggett	Scott	Marble Falls	TX	48	Family Practice	S	Paroxetine Hcl	Paroxetine Hcl	46	68.1	2044	376.95			25	45.1	226.12	1354	*
1336122019	Bratteli	Amy	Fruita	CO	8	Family Practice	S	Paroxetine Hcl	Paroxetine Hcl	11	19	570	174.4			11	19	174.4	570	*
1336122175	Grimes	Michael	Canton	OH	39	Family Practice	S	Paroxetine Hcl	Paroxetine Hcl	109	123	3266	1217.32	11		36	46	368.27	1356	*
1336122217	Heller	Virginia	Tulsa	OK	40	Psychiatry	S	Paroxetine Hcl	Paroxetine Hcl	17	17	510	119.5		*					*
1336122258	Pruessner	Michelle	Atchison	KS	20	Physician Assistant	S	Paroxetine Hcl	Paroxetine Hcl	11	13	390	246.98			11	13	246.98	390	*
1336122878	Turchi	Pierre	Chambersburg	PA	42	Family Practice	S	Paroxetine Hcl	Paroxetine Hcl	24	28	830	119.9		#					*
1336122969	Hauschulz	Daniel	Shakopee	MN	27	Family Practice	S	Paroxetine Hcl	Paroxetine Hcl	14	38	1140	209.97			14	38	209.97	1140	*
1336123124	Evan	Michael	Poland	OH	39	Family Practice	S	Paroxetine Hcl	Paroxetine Hcl	79	143.2	4223	887.34	15		68	132.2	798.78	3938	#
1336123173	Brennan	John	Dallas	TX	48	Psychiatry	S	Paroxetine Hcl	Paroxetine Hcl	18	18	540	60.35			18	18	60.35	540	*
1336123199	Downing	Steven	Georgetown	SC	45	Family Practice	S	Paroxetine Hcl	Paroxetine Hcl	88	112	3333	871.58	16		65	87	664.55	2583	*
1336123439	Patel	Vijay	Newnan	GA	13	Pulmonary Disease	S	Paroxetine Hcl	Paroxetine Hcl	30	32	960	188.66			30	32	188.66	960	*
1336123520	Meeker	David	Charleston	SC	45	Psychiatry	S	Paroxetine Er	Paroxetine Hcl	19	19	570	1815.19			0	0	0	0	#
1336123520	Meeker	David	Charleston	SC	45	Psychiatry	S	Paroxetine Hcl	Paroxetine Hcl	48	48.2	1446	412.42			0	0	0	0	#
1336123884	Schaffel	Gary	Lake Forest	IL	17	Internal Medicine	S	Paroxetine Hcl	Paroxetine Hcl	11	12	360	67.86			11	12	67.86	360	*
1336123959	Klager	Joseph	New York	NY	36	Internal Medicine	S	Paroxetine Hcl	Paroxetine Hcl	41	50	1435	354.64		#					*
1336124023	Kondro	Eric	Wellsville	MO	29	Internal Medicine	S	Paroxetine Hcl	Paroxetine Hcl	55	81	2420	527.36			29	33	304.44	980	*
1336124080	Salt	Nicholas	Harrison	TN	47	Family Practice	S	Paroxetine Hcl	Paroxetine Hcl	22	60	1800	451.02		#					*
1336124098	Johnson	Harold	Fort Walton Beach	FL	12	Physician Assistant	S	Paroxetine Hcl	Paroxetine Hcl	26	30	900	194.87		#					*
1336124486	Chiu	Sufen	Sacramento	CA	6	Psychiatry	S	Paroxetine Hcl	Paroxetine Hcl	37	45	1334	318.65			24	32	199.25	944	*
1336124569	Brachmann	Denise	Wauwatosa	WI	55	Psychiatry	S	Paroxetine Hcl	Paroxetine Hcl	22	24.4	732	128.65			0	0	0	0	#
1336124668	Reem	David	Macomb	IL	17	Internal Medicine	S	Paroxetine Hcl	Paroxetine Hcl	34	94	2820	679.73	15	#					#
1336125087	Lee	Jeffrey	Houston	TX	48	Geriatric Medicine	S	Paroxetine Hcl	Paroxetine Hcl	51	95	2850	840.77			51	95	840.77	2850	*
1336125160	Rivera	Efrain	Yabucoa	PR	72	General Practice	S	Paroxetine Hcl	Paroxetine Hcl	22	26	780	180.8		*					*
1336125178	Shapiro	Kenneth	Templeton	CA	6	Internal Medicine	S	Paroxetine Hcl	Paroxetine Hcl	19	43	1290	379.54		#					*
1336125301	Parrilla Rios	Marcos	San Lorenzo	PR	72	Internal Medicine	S	Paroxetine Hcl	Paroxetine Hcl	17	17	510	103.99		*					*
1336125368	Ortega	Hiram	Aguada	PR	72	General Practice	S	Paroxetine Hcl	Paroxetine Hcl	29	35	1050	203.03	11	*					*
1336125608	Torres Pagan	Mayra	Adjuntas	PR	72	General Practice	S	Paroxetine Hcl	Paroxetine Hcl	44	48	1440	332.07			23	27	184.68	810	*
1336125681	Wade	William	Bowling Green	KY	21	Family Practice	S	Paroxetine Hcl	Paroxetine Hcl	38	66	1980	337.71			20	44	203.58	1320	*
1336125707	Ojo	Babatunde	Fayetteville	NC	37	Internal Medicine	S	Paroxetine Hcl	Paroxetine Hcl	19	22	660	159.34		*					*
1336125772	Reed	Steven	Brooklyn Center	MN	27	Internal Medicine	S	Paroxetine Hcl	Paroxetine Hcl	40	52.1	1141	331.99		#					*
1336126283	Rodriguez	Luis	Carolina	PR	72	General Practice	S	Paroxetine Er	Paroxetine Hcl	21	21	630	2871.42		#					*
1336126283	Rodriguez	Luis	Carolina	PR	72	General Practice	S	Paroxetine Hcl	Paroxetine Hcl	51	59	1770	341.56	17	#					#
1336126515	Mckiernan	James	Louisville	KY	21	Neurology	S	Paroxetine Hcl	Paroxetine Hcl	13	13	390	216.59			0	0	0	0	#
1336126770	Tarkington	Beth	Mount Holly	NC	37	Family Practice	S	Paroxetine Hcl	Paroxetine Hcl	24	44	1320	329.77		#					*
1336126895	Mooibroek	Steven	Fort Wayne	IN	18	Internal Medicine	S	Paroxetine Hcl	Paroxetine Hcl	23	61.7	1850	410.68			23	61.7	410.68	1850	*
1336126986	Rutherford	William	Grand Rapids	MN	27	Family Practice	S	Paroxetine Hcl	Paroxetine Hcl	63	133.3	3964	887.13	13		50	116	760.3	3447	*
1336127240	Degen	Shane	Green Bay	WI	55	Family Practice	S	Paroxetine Hcl	Paroxetine Hcl	20	48	1424	397.19		#					*
1336127323	Dobyns	Thomas	Madison Heights	VA	51	Family Practice	S	Paroxetine Hcl	Paroxetine Hcl	52	85.3	2539	771.1	12		32	65.3	583.87	1950	*
1336127463	Gregory	Joe	Butte	MT	30	Internal Medicine	S	Paroxetine Hcl	Paroxetine Hcl	60	78	2325	688.93			20	20	239.82	600	*
1336127513	Moore	Martha	Livingston	TN	47	Family Practice	S	Paroxetine Hcl	Paroxetine Hcl	18	24	720	117.74		#					*
1336127562	Yonko	Christopher	Erie	PA	42	Family Practice	S	Paroxetine Hcl	Paroxetine Hcl	21	51	1530	264.46		#					*
1336127737	Lies	Marilyn	Evansdale	IA	19	Family Practice	S	Paroxetine Hcl	Paroxetine Hcl	26	70.5	2114	595.05		#					*
1336127794	Uhall	David	Kent	OH	39	Internal Medicine	S	Paroxetine Hcl	Paroxetine Hcl	26	38	1110	152.54			26	38	152.54	1110	*
1336127877	Marlett	Jana	Cedar Rapids	IA	19	Family Practice	S	Paroxetine Hcl	Paroxetine Hcl	25	42	1260	209.03			13	30	109.07	900	*
1336127950	Watton	Steve	Genoa	NE	31	Physician Assistant	S	Paroxetine Hcl	Paroxetine Hcl	36	40	967	232.61			36	40	232.61	967	*
1336128198	Martimucci	William	Rye	NY	36	Internal Medicine	S	Paroxetine Hcl	Paroxetine Hcl	41	70	2092	859.73			41	70	859.73	2092	*
1336128289	Stasiak	Steven	Malvern	OH	39	Family Practice	S	Paroxetine Hcl	Paroxetine Hcl	66	94	2780	699.49		#					*
1336128859	Levine	Todd	Phoenix	AZ	4	Neurology	S	Paroxetine Hcl	Paroxetine Hcl	12	18	540	140.37		*					*
1336128891	Valladares	Jose	Miami	FL	12	General Surgery	S	Paroxetine Hcl	Paroxetine Hcl	11	11	330	102.13			11	11	102.13	330	*
1336129568	Vanwormer	Dennis	Grand Rapids	MI	26	Family Practice	S	Paroxetine Hcl	Paroxetine Hcl	12	26	780	115.61		*					*
1336129584	Cacace	Frank	Great Neck	NY	36	Internal Medicine	S	Paroxetine Hcl	Paroxetine Hcl	15	37	1110	231.12		#					*
1336129691	Webster	Robert	Corpus Christi	TX	48	Family Practice	S	Paroxetine Hcl	Paroxetine Hcl	57	101	3010	356.36		#					*
1336129865	Oglesbee	Sharon	San Augustine	TX	48	Nurse Practitioner	S	Paroxetine Hcl	Paroxetine Hcl	59	107	3195	495.08	12		59	107	495.08	3195		12
1336130079	Bass	James	Rolla	MO	29	Family Practice	S	Paroxetine Hcl	Paroxetine Hcl	30	30	899	150.34			30	30	150.34	899	*
1336130418	Deaton	Barbara	Morganton	NC	37	Nurse Practitioner	S	Paroxetine Hcl	Paroxetine Hcl	15	31	923	168.39		*					*
1336130624	Mohrman	John	Fort Wayne	IN	18	Family Practice	S	Paroxetine Hcl	Paroxetine Hcl	14	22	644	248.16			14	22	248.16	644	*
1336130632	Heth	Charles	Clinton Twp	MI	26	Family Practice	S	Paroxetine Hcl	Paroxetine Hcl	18	48	1440	281.07		#					*
1336130699	Merchant	Faisal	Atlanta	GA	13	Clinical Cardiatric Electrophysiology	S	Paroxetine Hcl	Paroxetine Hcl	12	12	360	76.32			0	0	0	0	#
1336131168	Nolan	Brock	Indianapolis	IN	18	Psychiatry	S	Paroxetine Hcl	Paroxetine Hcl	76	112	3330	756.06	16		33	67	470.11	2010	*
1336131218	Boileau	Yvette	Roseville	MI	26	Physician Assistant	S	Paroxetine Hcl	Paroxetine Hcl	12	12	360	54.68		*					*
1336131523	Petersen	Christi	Sonora	CA	6	Nurse Practitioner	S	Paroxetine Hcl	Paroxetine Hcl	15	23	690	87.6			15	23	87.6	690	*
1336131614	Tallon	Teresa	Covington	KY	21	Nurse Practitioner	S	Paroxetine Hcl	Paroxetine Hcl	20	20	210	136.19			20	20	136.19	210	*
1336131671	Gonzalez	Jesus	Mocksville	NC	37	Internal Medicine	S	Paroxetine Hcl	Paroxetine Hcl	11	19	570	172.36			11	19	172.36	570	*
1336131705	Wood	Kenneth	Cookeville	TN	47	Internal Medicine	S	Paroxetine Hcl	Paroxetine Hcl	75	191	5730	955.08	26	#					#
1336131747	Mulder	Timothy	Willmar	MN	27	Family Practice	S	Paroxetine Hcl	Paroxetine Hcl	22	54	1604	338.24			22	54	338.24	1604	*
1336131853	Ferguson	Stephen	Mooresville	NC	37	Internal Medicine	S	Paroxetine Hcl	Paroxetine Hcl	66	112	3360	670.46	12		66	112	670.46	3360		12
1336132000	Haymov	Gaddy	Yonkers	NY	36	Internal Medicine	S	Paroxetine Hcl	Paroxetine Hcl	20	50	1500	500.07			20	50	500.07	1500	*
1336132091	Hartigan	Christopher	Columbia	MO	29	Nurse Practitioner	S	Paroxetine Hcl	Paroxetine Hcl	13	15	450	77.92			13	15	77.92	450	*
1336132265	Dale	James	Luray	VA	51	Internal Medicine	S	Paroxetine Hcl	Paroxetine Hcl	31	63	1875	234.81			31	63	234.81	1875	*
1336132398	Hertz	Linda	Mankato	MN	27	Certified Clinical Nurse Specialist	S	Paroxetine Hcl	Paroxetine Hcl	25	25	750	189.42			0	0	0	0	#
1336132679	Betts	Eric	Dunkirk	IN	18	Family Practice	S	Paroxetine Hcl	Paroxetine Hcl	73	123.3	3696	880.91	17		59	87.2	684.43	2615	#
1336132745	Brown	Nathaniel	Hanscom Afb	MA	25	Internal Medicine	S	Paroxetine Hcl	Paroxetine Hcl	13	23	690	71.84			13	23	71.84	690	*
1336132778	Hamlin	Nancy	Everett	WA	53	Nurse Practitioner	S	Paroxetine Hcl	Paroxetine Hcl	43	45	1240	384.72		*					*
1336132802	Sutherland	Joshua	Grundy	VA	51	Family Practice	S	Paroxetine Hcl	Paroxetine Hcl	63	111	3330	803.76	20		41	61	334.01	1830	#
1336132935	Granton	Gwyneth	Providence	RI	44	Internal Medicine	S	Paroxetine Hcl	Paroxetine Hcl	49	75	2226	376.73			37	63	336.73	1866	*
1336132943	Garneau	Stewart	Moline	IL	17	Medical Oncology	S	Paroxetine Hcl	Paroxetine Hcl	33	45	1350	383.15			33	45	383.15	1350	*
1336133099	Ingram	Tracy	Greensburg	IN	18	Nurse Practitioner	S	Paroxetine Hcl	Paroxetine Hcl	14	36	1080	154.96		*					*
1336133248	Austin	Lori	Cookeville	TN	47	Internal Medicine	S	Paroxetine Hcl	Paroxetine Hcl	56	96	2854	775.92	18		42	78	643.96	2314	#
1336133305	Hanrahan	Beth	Clearwater	FL	12	Internal Medicine	S	Paroxetine Hcl	Paroxetine Hcl	22	52	1560	571.22			22	52	571.22	1560	*
1336133321	Compton	James	Saint Louis	MO	29	Internal Medicine	S	Paroxetine Hcl	Paroxetine Hcl	43	97	2910	749.2	11		28	78	568.62	2340	*
1336133420	Ahmed	Moinuddin	Port Jervis	NY	36	Internal Medicine	S	Paroxetine Hcl	Paroxetine Hcl	11	11	330	59.75		*					*
1336133529	Cooke	Kathryn	Webster	TX	48	Family Practice	S	Paroxetine Hcl	Paroxetine Hcl	55	105	3130	860.71	14	#					#
1336133602	Port	Brian	Chester	VA	51	Family Practice	S	Paroxetine Hcl	Paroxetine Hcl	22	30	900	287.32			22	30	287.32	900	*
1336133677	Schlamp	Kevin	Sulphur	LA	22	Family Practice	S	Paroxetine Hcl	Paroxetine Hcl	56	84	2472	552.48	12	#					*
1336133701	Hiler	Christopher	Phoenix	AZ	4	Family Practice	S	Paroxetine Hcl	Paroxetine Hcl	47	53	1590	399.35			21	23	171.13	690	*
1336133842	Varga	Andrea	Sarasota	FL	12	Internal Medicine	S	Paroxetine Hcl	Paroxetine Hcl	34	88	2640	732.73	13	#					#
1336134105	Misra	Meen	Austin	TX	48	Internal Medicine	S	Paroxetine Hcl	Paroxetine Hcl	21	47	1410	235.54			21	47	235.54	1410	*
1336134188	Russell	Bruce	Port Aransas	TX	48	Family Practice	S	Paroxetine Hcl	Paroxetine Hcl	45	113	3390	755.2	11		26	66	503.06	1980	*
1336134253	Rana	Naresh	Bloomfield	NJ	34	Internal Medicine	S	Paroxetine Hcl	Paroxetine Hcl	21	25	750	239.88		#					*
1336134352	Parker	Joel	Phoenix	AZ	4	Psychiatry & Neurology	T	Paroxetine Hcl	Paroxetine Hcl	19	28	840	579.4		*					*
1336134394	Carlson	Curtis	Raleigh	NC	37	Internal Medicine	S	Paroxetine Hcl	Paroxetine Hcl	14	36	1080	294.86			14	36	294.86	1080	*
1336134477	Cobb	James	Bogart	GA	13	Internal Medicine	S	Paroxetine Hcl	Paroxetine Hcl	111	143	4290	1409.52	21		84	116	1069.47	3480	#
1336134535	Goyal	Rashmi	Toledo	OH	39	Internal Medicine	S	Paroxetine Hcl	Paroxetine Hcl	12	32	960	269.16		*					*
1336134568	Bentinganan	Oscar	Orlando	FL	12	Internal Medicine	S	Paroxetine Hcl	Paroxetine Hcl	21	21	630	187.31			21	21	187.31	630	*
1336134584	Bady-Mcdowell	Emmalyn	Dothan	AL	1	Psychiatry	S	Paroxetine Hcl	Paroxetine Hcl	62	88.2	2647	648.33	18		19	31	261.69	930	*
1336134865	Russell	Carol	W Melbourne	FL	12	Physician Assistant	S	Paroxetine Hcl	Paroxetine Hcl	80	168	5040	1084.61	23	#					#
1336135037	Buchanan	Timothy	Westerville	OH	39	Family Practice	S	Paroxetine Hcl	Paroxetine Hcl	15	29	870	94.03			15	29	94.03	870	*
1336135573	Gustafson	Karin	Aurora	IL	17	Family Practice	S	Paroxetine Hcl	Paroxetine Hcl	20	36	1080	208.73			20	36	208.73	1080	*
1336135623	Stallworth	Acquawon	Salisbury	NC	37	Family Practice	S	Paroxetine Hcl	Paroxetine Hcl	25	27	810	154.42			25	27	154.42	810	*
1336135805	Roulier	Julia	Batesville	AR	5	Family Practice	S	Paroxetine Hcl	Paroxetine Hcl	28	36.7	1101	211.55		#					*
1336135946	Bennett	Garrett	Colquitt	GA	13	Family Practice	S	Paroxetine Hcl	Paroxetine Hcl	39	65	1950	418.29			39	65	418.29	1950	*
1336135953	Weilburg	Jeffrey	Newton	MA	25	Psychiatry	S	Paroxetine Hcl	Paroxetine Hcl	17	51	1530	239.68		#					*
1336136126	Cunningham	Scott	Greensboro	NC	37	Psychiatry	S	Paroxetine Hcl	Paroxetine Hcl	14	22	650	146.35			14	22	146.35	650	*
1336136142	Hook	Susan	Ft Myers	FL	12	Nurse Practitioner	S	Paroxetine Hcl	Paroxetine Hcl	28	38	1140	214.05		#					*
1336136274	Connor	Erika	Randolph	NY	36	Family Practice	S	Paroxetine Hcl	Paroxetine Hcl	105	135	4050	1007.86	15		67	97	786.81	2910	#
1336136373	Scheri	Tad	Wexford	PA	42	Family Practice	S	Paroxetine Hcl	Paroxetine Hcl	35	75	2216	503.39	11		35	75	503.39	2216		11
1336136399	Caplan	Randy	Wareham	MA	25	Internal Medicine	S	Paroxetine Hcl	Paroxetine Hcl	23	49	1470	243.59		#					*
1336136407	Chanler	Michael	Minden	LA	22	Family Practice	S	Paroxetine Hcl	Paroxetine Hcl	155	189	5574	1419.02	33		97	129	1035.07	3774	#
1336136456	Joncas	Christopher	Fall River	MA	25	Internal Medicine	S	Paroxetine Hcl	Paroxetine Hcl	123	187.1	5566	1352.52	23	#					#
1336136530	Baker	Robert	Batesville	AR	5	Family Practice	S	Paroxetine Hcl	Paroxetine Hcl	13	23	690	163.69		*					*
1336136548	Abbas	Humayun	Modesto	CA	6	Internal Medicine	S	Paroxetine Hcl	Paroxetine Hcl	50	90	2700	534.33	11		26	44	293.06	1320	*
1336136621	Wood	Michelle	Harrisonburg	VA	51	Nurse Practitioner	S	Paroxetine Hcl	Paroxetine Hcl	94	102	3015	870.22			13	13	118.3	364	*
1336136621	Wood	Michelle	Harrisonburg	VA	51	Nurse Practitioner	S	Paxil	Paroxetine Hcl	12	12	360	12287.7			0	0	0	0	#
1336136696	Morales	Santiago	Safety Harbor	FL	12	Family Practice	S	Paroxetine Hcl	Paroxetine Hcl	60	130	3900	915.1	15		48	98	728.23	2940	#
1336136761	Lavallee	Erick	Richford	VT	50	Family Practice	S	Paroxetine Hcl	Paroxetine Hcl	25	25	724	175.24			25	25	175.24	724	*
1336136852	Meren	Tesfaye	East Providence	RI	44	Internal Medicine	S	Paroxetine Hcl	Paroxetine Hcl	20	26	780	273.74		*					*
1336137009	Edwards	Andrew	Bettendorf	IA	19	Family Practice	S	Paroxetine Er	Paroxetine Hcl	13	13	390	1605.27			13	13	1605.27	390	*
1336137009	Edwards	Andrew	Bettendorf	IA	19	Family Practice	S	Paroxetine Hcl	Paroxetine Hcl	280	417.1	12202	3753.97	42	#					#
1336137009	Edwards	Andrew	Bettendorf	IA	19	Family Practice	S	Paxil	Paroxetine Hcl	11	11.3	340	3278.37			11	11.3	3278.37	340	*
1336137207	Derken	Lisa	Barrington	IL	17	Family Practice	S	Paroxetine Hcl	Paroxetine Hcl	20	40	1184	268.51			20	40	268.51	1184	*
1336137389	Dubois	William	Stanwood	MI	26	Family Practice	S	Paroxetine Hcl	Paroxetine Hcl	148	312	9360	2001.05	34		77	205	1394.99	6150		23
1336137728	Williams	Robert	Spiro	OK	40	Family Practice	S	Paroxetine Hcl	Paroxetine Hcl	57	79	2354	437.6	12	#					*
1336137868	Wilke	Catherine	Lakewood	WA	53	Family Practice	S	Paroxetine Hcl	Paroxetine Hcl	17	45.7	1370	177.69		*					*
1336137892	Robertson	Robert	Jackson	MI	26	Family Practice	S	Paroxetine Hcl	Paroxetine Hcl	21	41	1230	211.31		#					*
1336137934	Graf	George	Beverly Hills	CA	6	Anesthesiology	S	Paroxetine Hcl	Paroxetine Hcl	12	12	360	80.68			12	12	80.68	360	*
1336138007	Willard	Mary	Voorhees	NJ	34	Family Practice	S	Paroxetine Hcl	Paroxetine Hcl	12	33	990	124.34		*					*
1336138122	Colen	Michelle	Jacksonville	IL	17	Family Practice	S	Paroxetine Hcl	Paroxetine Hcl	78	132	3936	815.78	11	#					*
1336139153	Martin	Karen	Covington	TN	47	Nurse Practitioner	S	Paroxetine Hcl	Paroxetine Hcl	24	32	960	189.35			24	32	189.35	960	*
1336139229	Bower	George	Milford	NH	33	Internal Medicine	S	Paroxetine Hcl	Paroxetine Hcl	18	48	1440	380.96			18	48	380.96	1440	*
1336139278	Johnson	Deora	Baltimore	MD	24	Nurse Practitioner	S	Paroxetine Hcl	Paroxetine Hcl	14	14	420	109.54			0	0	0	0	#
1336139484	Chaikin	Harry	Brigantine	NJ	34	Internal Medicine	S	Paroxetine Hcl	Paroxetine Hcl	11	13	390	102.09			11	13	102.09	390	*
1336139591	Haydock	Gale	Boston	MA	25	Internal Medicine	S	Paroxetine Hcl	Paroxetine Hcl	11	13	390	66.12			11	13	66.12	390	*
1336139658	Shockley	Jennifer	Elk Rapids	MI	26	Family Practice	S	Paroxetine Hcl	Paroxetine Hcl	19	43	1290	300.37		*					*
1336139807	Sandknop	Les	Rockwall	TX	48	Family Practice	S	Paroxetine Hcl	Paroxetine Hcl	68	140	4200	711.52	17		54	126	573.32	3780	#
1336139823	Velez	Fidel	North Apollo	PA	42	Family Practice	S	Paroxetine Hcl	Paroxetine Hcl	23	31	930	228.97			11	19	81.57	570	*
1336139948	Pasinski	Marie	Charlestown	MA	25	Neurology	S	Paroxetine Hcl	Paroxetine Hcl	44	52	1542	269.76			44	52	269.76	1542	*
1336140052	Williams	Lawrence	Columbus	GA	13	Internal Medicine	S	Paroxetine Hcl	Paroxetine Hcl	16	24	720	146.65			16	24	146.65	720	*
1336140219	Adams	Elton	Great Falls	MT	30	Rheumatology	S	Paroxetine Hcl	Paroxetine Hcl	16	24	720	107.51			16	24	107.51	720	*
1336140243	Gill	Manpreet	Sanford	FL	12	Family Practice	S	Paroxetine Er	Paroxetine Hcl	11	11	330	1051.29			11	11	1051.29	330	*
1336140243	Gill	Manpreet	Sanford	FL	12	Family Practice	S	Paroxetine Hcl	Paroxetine Hcl	18	34	1020	292.05		#					*
1336140334	Carroll	Henry	Columbus	GA	13	Family Practice	S	Paroxetine Hcl	Paroxetine Hcl	51	97	2910	520.01	13		37	71	430.5	2130	#
1336140508	Ameen	Richard	Fredericksburg	VA	51	Internal Medicine	S	Paroxetine Hcl	Paroxetine Hcl	96	156	4680	1197.32	19	#					#
1336140599	Givens	Charles	Reading	PA	42	Family Practice	S	Paroxetine Hcl	Paroxetine Hcl	23	45	1350	234.89		#					*
1336140789	Hanks	Sylvia	Arlington	TX	48	Nurse Practitioner	S	Paroxetine Hcl	Paroxetine Hcl	12	12	360	173			12	12	173	360	*
1336140821	Van Zant	Jim	American Fork	UT	49	Nurse Practitioner	S	Paroxetine Hcl	Paroxetine Hcl	21	21	147	125.93			0	0	0	0	#
1336140839	Neaville	Gregory	Batesville	AR	5	Internal Medicine	S	Paroxetine Hcl	Paroxetine Hcl	146	177.1	5283	1199.77	20		106	129.1	1018.14	3843	#
1336140870	Goli	China	Cary	NC	37	Internal Medicine	S	Paroxetine Hcl	Paroxetine Hcl	20	58	1740	379.47			20	58	379.47	1740	*
1336140979	Galluzzi	Katherine	Philadelphia	PA	42	Geriatric Medicine	S	Paroxetine Hcl	Paroxetine Hcl	13	13.1	243	191.72			13	13.1	191.72	243	*
1336141225	Shute	Patricia	Berlin	NH	33	Nurse Practitioner	S	Paroxetine Hcl	Paroxetine Hcl	16	32	960	427.56		*					*
1336141290	Peyser	Donald	Millburn	NJ	34	Internal Medicine	S	Paroxetine Hcl	Paroxetine Hcl	19	41	1230	257.82			19	41	257.82	1230	*
1336141571	Schindler	James	White Pine	TN	47	Family Practice	S	Paroxetine Hcl	Paroxetine Hcl	45	67	2008	564.99		#					*
1336141647	Lichtenstein	John	Wawarsing	NY	36	Undefined Physician type	S	Paroxetine Hcl	Paroxetine Hcl	25	25	750	236.5			13	13	149.9	390	*
1336141811	Hoynes	Sean	Wadsworth	OH	39	Family Practice	S	Paroxetine Hcl	Paroxetine Hcl	31	69	2070	509.57		#					*
1336142066	Fasih	Yasir	Schererville	IN	18	Internal Medicine	S	Paroxetine Hcl	Paroxetine Hcl	30	62	1831	354.49		#					*
1336142496	Miller	Dan	Murray	KY	21	Internal Medicine	S	Paroxetine Hcl	Paroxetine Hcl	16	24	720	129.75			16	24	129.75	720	*
1336142504	Terkelsen	Kenneth	Mashpee	MA	25	Psychiatry & Neurology	T	Paroxetine Hcl	Paroxetine Hcl	39	39	1171	425.72		#					*
1336142504	Terkelsen	Kenneth	Mashpee	MA	25	Psychiatry & Neurology	T	Paxil	Paroxetine Hcl	11	11	330	1945.39			11	11	1945.39	330	*
1336142512	Brown	Wayne	Palestine	TX	48	Family Practice	S	Paroxetine Hcl	Paroxetine Hcl	42	68	1994	322.77			42	68	322.77	1994	*
1336142728	Allaw	Mohammed	Newburgh	IN	18	Internal Medicine	S	Paroxetine Hcl	Paroxetine Hcl	18	52	1560	388.47		#					*
1336142900	Wibbels	Paul	Hastings	NE	31	Internal Medicine	S	Paroxetine Hcl	Paroxetine Hcl	101	130.9	3780	604.57	17		90	118.9	567.72	3457	#
1336142959	Henderson-Hines	Nancy	Fayetteville	NC	37	Family Practice	S	Paroxetine Hcl	Paroxetine Hcl	14	22	660	125.33		*					*
1336143049	Bazeley	Stephen	Waterville	OH	39	Family Practice	S	Paroxetine Hcl	Paroxetine Hcl	99	134	3945	1436.36	13		58	83	773.45	2415	*
1336143163	Odum	Brett	Bristol	TN	47	Family Practice	S	Paroxetine Hcl	Paroxetine Hcl	129	235	7050	1405.14	26		104	190	1178.99	5700	#
1336143379	Velez Quinones	Iriamar	Arecibo	PR	72	General Practice	S	Paroxetine Hcl	Paroxetine Hcl	13	13	390	66.3			13	13	66.3	390	*
1336143619	Mccullough	Richard	Tifton	GA	13	Internal Medicine	S	Paroxetine Hcl	Paroxetine Hcl	30	62	1833	439.4			30	62	439.4	1833	*
1336143932	Nicholson	Stephen	Sandy	OR	41	Family Practice	S	Paroxetine Hcl	Paroxetine Hcl	43	69	2070	533.04		#					*
1336143965	Bouwens	Eric	Kentwood	MI	26	Family Practice	S	Paroxetine Hcl	Paroxetine Hcl	17	29	870	138.39		#					*
1336144138	Watson	Jerome	Statesville	NC	37	Physical Medicine and Rehabilitation	S	Paroxetine Hcl	Paroxetine Hcl	12	12	360	54.28			0	0	0	0	#
1336144179	Lacombe	Mitchell	Minneapolis	MN	27	Family Practice	S	Paroxetine Hcl	Paroxetine Hcl	12	12	360	97.01			12	12	97.01	360	*
1336144260	Farrell	Daniel	Norton Shores	MI	26	Internal Medicine	S	Paroxetine Hcl	Paroxetine Hcl	39	111	3330	586.64	17	#					#
1336144583	Megariotis	Evangelos	Clifton	NJ	34	Orthopedic Surgery	S	Paroxetine Hcl	Paroxetine Hcl	12	12.3	369	68.08		*					*
1336144682	Suls	Howard	Bedford	NH	33	Family Practice	S	Paroxetine Hcl	Paroxetine Hcl	23	25	692	356.8		*					*
1336144807	Michie	David	Kenbridge	VA	51	Family Practice	S	Paroxetine Hcl	Paroxetine Hcl	35	59	1740	467.21		#					*
1336144831	Gergely	Andrew	Dunkirk	MD	24	Psychiatry	S	Paroxetine Hcl	Paroxetine Hcl	50	75	2115	760.56			18	40	550.61	1200	*
1336144930	Davis	Pamela	Pleasant Hill	MO	29	Family Practice	S	Paroxetine Hcl	Paroxetine Hcl	77	117	3510	902.64	15		51	79	543.12	2370	*
1336145465	Vick	James	Haddonfield	NJ	34	Family Practice	S	Paroxetine Hcl	Paroxetine Hcl	90	201	6030	1465.6	19		90	201	1465.6	6030		19
1336145630	Wood	Victor	Wheeling	WV	54	Family Practice	S	Paroxetine Hcl	Paroxetine Hcl	53	55	1650	513.55		#					*
1336145663	Judelle	Jesse	Tallahassee	FL	12	Internal Medicine	S	Paroxetine Hcl	Paroxetine Hcl	31	53	1590	152.91			31	53	152.91	1590	*
1336145762	Rahat	Muzaffar	Meridian	MS	28	Internal Medicine	S	Paroxetine Hcl	Paroxetine Hcl	110	196	5880	1320.86	19	#					#
1336146109	Panzarella	Collene	Tonawanda	NY	36	Nurse Practitioner	S	Paroxetine Hcl	Paroxetine Hcl	13	31	930	255.12		*					*
1336146224	Mcnelis	James	Bethlehem	PA	42	Internal Medicine	S	Paroxetine Hcl	Paroxetine Hcl	23	41.5	1138	404.37			23	41.5	404.37	1138	*
1336146265	Mcmahon	Kelly	Pittsburgh	PA	42	Internal Medicine	S	Paroxetine Hcl	Paroxetine Hcl	11	15	450	112.25			11	15	112.25	450	*
1336146273	Nash	Suzanne	Thornton	CO	8	Family Practice	S	Paroxetine Hcl	Paroxetine Hcl	15	35.2	1055	178.03		#					*
1336146364	Feeney	William	Latham	NY	36	Internal Medicine	S	Paroxetine Hcl	Paroxetine Hcl	13	32	960	285.35		*					*
1336146372	Koneru	Karuna	Bloomington	IN	18	Hematology-Oncology	S	Paroxetine Hcl	Paroxetine Hcl	11	11	261	33.11			11	11	33.11	261	*
1336146430	Head	Karen	Louisville	KY	21	Psychiatry	S	Paroxetine Hcl	Paroxetine Hcl	36	56	1657	385.8		#					*
1336146448	Figel	John	Steubenville	OH	39	Family Practice	S	Paroxetine Hcl	Paroxetine Hcl	95	109.1	3106	882.81	19		95	109.1	882.81	3106		19
1336146455	Belisle	Marjorie	Somerset	WI	55	Nurse Practitioner	S	Paroxetine Hcl	Paroxetine Hcl	38	78	2340	509.44			26	42	305.05	1260	*
1336146521	Vanweelden	George	Wintersville	OH	39	Internal Medicine	S	Paroxetine Hcl	Paroxetine Hcl	40	76	2258	522.85		#					*
1336146570	Channan	Gitanjli	Cincinnati	OH	39	Family Practice	S	Paroxetine Hcl	Paroxetine Hcl	12	14	420	71.34			12	14	71.34	420	*
1336146612	Landry	Lauren	Shreveport	LA	22	Family Practice	S	Paroxetine Hcl	Paroxetine Hcl	12	30	900	190.63			12	30	190.63	900	*
1336146828	Signori	Irene	Dearborn	MI	26	Internal Medicine	S	Paroxetine Hcl	Paroxetine Hcl	32	61	1830	231.28			19	34	152.44	1020	*
1336147040	Soria	Rafael	Turlock	CA	6	Internal Medicine	S	Paroxetine Er	Paroxetine Hcl	12	12	360	1427.59			12	12	1427.59	360	*
1336147040	Soria	Rafael	Turlock	CA	6	Internal Medicine	S	Paroxetine Hcl	Paroxetine Hcl	18	42	1260	310.48		#					*
1336147057	Claydon	Susan	Grass Valley	CA	6	Nurse Practitioner	S	Paroxetine Hcl	Paroxetine Hcl	23	69	2070	642.31			23	69	642.31	2070	*
1336147263	Weeks	Albert	Germantown	TN	47	Hematology-Oncology	S	Paroxetine Hcl	Paroxetine Hcl	12	12	360	52.23			0	0	0	0	#
1336147503	Hopple	Craig	Toledo	OH	39	Internal Medicine	S	Paroxetine Hcl	Paroxetine Hcl	97	115	2982	1192.31	16		69	87	769.5	2516	#
1336147701	Jordan	Claudia	Texarkana	TX	48	Family Practice	S	Paroxetine Hcl	Paroxetine Hcl	24	50	1396	309.78		*					*
1336147735	Straka	Eric	Ann Arbor	MI	26	Internal Medicine	S	Paroxetine Hcl	Paroxetine Hcl	40	116	3480	851.61	12	#					#
1336147750	Rao	Shoba	Batavia	OH	39	Family Practice	S	Paroxetine Hcl	Paroxetine Hcl	39	49	1470	309.75		#					*
1336147776	Webb	Sonja	Mcminnville	TN	47	Internal Medicine	S	Paroxetine Hcl	Paroxetine Hcl	32	32	960	176.89			20	20	121.69	600	*
1336147875	Weigley	Mark	Altamonte Springs	FL	12	Family Practice	S	Paroxetine Er	Paroxetine Hcl	12	12	360	1439.1			12	12	1439.1	360	*
1336147875	Weigley	Mark	Altamonte Springs	FL	12	Family Practice	S	Paroxetine Hcl	Paroxetine Hcl	47	83	2490	574.42			47	83	574.42	2490	*
1336147883	Gibbons	Gerald	Pittston	PA	42	Internal Medicine	S	Paroxetine Hcl	Paroxetine Hcl	36	42	1197	276.63			36	42	276.63	1197	*
1336147958	Silverman	Mark	Farmington Hills	MI	26	Neurology	S	Paroxetine Hcl	Paroxetine Hcl	20	24	720	173.07			20	24	173.07	720	*
1336148121	Eisenberg	Maureen	Hanover	PA	42	Family Practice	S	Paroxetine Hcl	Paroxetine Hcl	67	161	4804	1578.61	16		67	161	1578.61	4804		16
1336148295	Daly	Francis	Wormleysburg	PA	42	Psychiatry & Neurology	T	Paroxetine Hcl	Paroxetine Hcl	69	69	2070	332.08			24	24	131.17	720	*
1336148469	Patil	Jairaj	Silsbee	TX	48	Internal Medicine	S	Paroxetine Hcl	Paroxetine Hcl	25	61	1830	267.12			25	61	267.12	1830	*
1336148709	Szymanski	Chad	N Tonawanda	NY	36	Family Practice	S	Paroxetine Hcl	Paroxetine Hcl	28	44	1320	225.52			28	44	225.52	1320	*
1336149061	Brubaker	Michael	Rochester	IN	18	Family Practice	S	Paroxetine Hcl	Paroxetine Hcl	35	77	2265	701.28	13	#					#
1336149152	Lawrence	William	Kamuela	HI	15	Internal Medicine	S	Paroxetine Hcl	Paroxetine Hcl	24	64	1920	183.43		#					*
1336149228	Delaney	Mary	South Weymouth	MA	25	Internal Medicine	S	Paroxetine Hcl	Paroxetine Hcl	37	61	1830	394.54			37	61	394.54	1830	*
1336149384	Simkin	Henry	Florence	MA	25	Family Practice	S	Paroxetine Hcl	Paroxetine Hcl	27	47	1410	225.41			14	30	106.81	900	*
1336149814	Whittington	Brien	Colorado Springs	CO	8	Family Practice	S	Paroxetine Hcl	Paroxetine Hcl	27	73	2190	633.71			27	73	633.71	2190	*
1336150010	Perkins	Hilah	Pittsburg	KS	20	Nurse Practitioner	S	Paroxetine Hcl	Paroxetine Hcl	11	13	390	245			0	0	0	0	#
1336150150	Litz	Mariel	Albemarle	NC	37	Psychiatry	S	Paroxetine Hcl	Paroxetine Hcl	17	17	458	50.36			0	0	0	0	#
1336150291	Tate	Jason	Taneytown	MD	24	Family Practice	S	Paroxetine Hcl	Paroxetine Hcl	47	63.7	1895	643.08		#					*
1336150309	Herlands	Stuart	Glastonbury	CT	9	Internal Medicine	S	Paroxetine Hcl	Paroxetine Hcl	38	52.7	1571	493.45			38	52.7	493.45	1571	*
1336151182	Mercado	Max	Philadelphia	PA	42	Internal Medicine	S	Paroxetine Hcl	Paroxetine Hcl	21	25	750	227.56			21	25	227.56	750	*
1336151257	Woinarowicz	Michelle	Warren	MN	27	Nurse Practitioner	S	Paroxetine Hcl	Paroxetine Hcl	22	22	660	173.62			11	11	57.9	330	*
1336151976	Harless	Stephen	Purvis	MS	28	Family Practice	S	Paroxetine Hcl	Paroxetine Hcl	89	105	3150	593.79	12		63	79	492.53	2370	*
1336152032	Poursani	Ramin	San Antonio	TX	48	Family Practice	S	Paroxetine Hcl	Paroxetine Hcl	11	27	810	257.68		*					*
1336152420	Semin	Shawn	Lincoln	NE	31	Internal Medicine	S	Paroxetine Hcl	Paroxetine Hcl	184	254.5	7483	1363.05	33		166	236.5	1269.04	6943	#
1336152842	Nicholson	John	Somerset	PA	42	Emergency Medicine	S	Paroxetine Hcl	Paroxetine Hcl	22	52	1544	305.45		#					*
1336152990	Sanchez	Homero	Laredo	TX	48	Psychiatry	S	Paroxetine Hcl	Paroxetine Hcl	31	42	1260	372.02			20	28	297.44	840	*
1336153626	Shiflett	Nathan	Chillicothe	OH	39	Psychiatry	S	Paroxetine Hcl	Paroxetine Hcl	77	77.2	2315	555.66			26	26.2	229.24	785	*
1336153725	Nelson	Jonathan	Saint Cloud	MN	27	Family Practice	S	Paroxetine Hcl	Paroxetine Hcl	15	35	1050	136.94		*					*
1336153782	Abrams	Amanda	Ticonderoga	NY	36	Physician Assistant	S	Paroxetine Hcl	Paroxetine Hcl	16	32	960	155.66		*					*
1336153808	Boyd	Whitson	Monticello	FL	12	Physician Assistant	S	Paroxetine Hcl	Paroxetine Hcl	11	19	570	124.96			11	19	124.96	570	*
1336155043	Debrady	Akili	Philadelphia	PA	42	Family Practice	S	Paroxetine Hcl	Paroxetine Hcl	12	16	480	139.04		*					*
1336155597	Patel	Sanat	Bellflower	CA	6	Internal Medicine	S	Paroxetine Hcl	Paroxetine Hcl	69	81.1	2432	621.97	12		48	60.1	508.17	1802	*
1336155654	Burdick	Julia	Concord	NH	33	Internal Medicine	S	Paroxetine Hcl	Paroxetine Hcl	14	38	1140	271.98			14	38	271.98	1140	*
1336155928	Pletsch	Janice	Monticello	MN	27	Family Practice	S	Paroxetine Hcl	Paroxetine Hcl	14	38.4	1152	265.45		*					*
1336156165	Porter	William	Canton	GA	13	Family Practice	S	Paroxetine Hcl	Paroxetine Hcl	21	23	690	266.43			21	23	266.43	690	*
1336156587	Smith	Patricia	Lutherville	MD	24	Nurse Practitioner	S	Paroxetine Hcl	Paroxetine Hcl	31	37	1110	219.09			20	26	107.33	780	*
1336156728	Dhillon	Gurmej	Fresno	CA	6	Internal Medicine	S	Paroxetine Hcl	Paroxetine Hcl	56	86	2580	462.49	16		37	59	351.42	1770	#
1336156751	Hannon	Margaret	Western Springs	IL	17	Family Practice	S	Paroxetine Hcl	Paroxetine Hcl	33	93	2790	445.23		#					*
1336157213	Keegan	Mary	Saint Louis	MO	29	Nurse Practitioner	S	Paroxetine Hcl	Paroxetine Hcl	27	39	1170	287.99			15	27	175.43	810	*
1336157460	Stern	Laura	Albuquerque	NM	35	Family Practice	S	Paroxetine Hcl	Paroxetine Hcl	26	44	1320	257.9		#					*
1336157486	Yokoyama	Don	Sacramento	CA	6	Family Practice	S	Paroxetine Hcl	Paroxetine Hcl	91	158	4738	1583.92	19	#					#
1336157494	Shiman	Alexander	Tamarac	FL	12	Internal Medicine	S	Paroxetine Hcl	Paroxetine Hcl	20	34	1020	674.8		#					*
1336157692	Hanna	Laila	St Louis	MO	29	Internal Medicine	S	Paroxetine Hcl	Paroxetine Hcl	22	36	1080	226.94		*					*
1336157866	Eastes	Bryan	Clinton Township	MI	26	Internal Medicine	S	Paroxetine Hcl	Paroxetine Hcl	22	66	1980	238		#					*
1336157916	Lynch	Conley	Forest Grove	OR	41	Family Practice	S	Paroxetine Hcl	Paroxetine Hcl	17	29	870	295.83		#					*
1336157924	Taylor	Lewis	Rossville	KS	20	Physician Assistant	S	Paroxetine Hcl	Paroxetine Hcl	19	46	1380	211.83			19	46	211.83	1380	*
1336158179	Sobolewski	Victor	Renton	WA	53	Family Practice	S	Paroxetine Hcl	Paroxetine Hcl	39	39	1069	576.96		#					*
1336158252	Johnson	Michael	Williston	VT	50	Family Practice	S	Paroxetine Hcl	Paroxetine Hcl	15	45	1350	205.27			15	45	205.27	1350	*
1336158351	Mohiuddin	Masood	Morganton	NC	37	Psychiatry	S	Paroxetine Hcl	Paroxetine Hcl	30	30	900	179.42			15	15	111.5	450	*
1336158377	Velkoff	Michele	Denver	CO	8	Internal Medicine	S	Paroxetine Hcl	Paroxetine Hcl	18	34	1020	254.85		#					*
1336158468	Magraner-Suarez	Miguel	Ponce	PR	72	Internal Medicine	S	Paroxetine Hcl	Paroxetine Hcl	66	131.9	3957	844.43	20	#					#
1336158609	Lakhani	Nisha	Bardonia	NY	36	Internal Medicine	S	Paroxetine Hcl	Paroxetine Hcl	34	46	1380	395.88			34	46	395.88	1380	*
1336158666	Kongable	Lisa	Mt Pleasant	IA	19	Nurse Practitioner	S	Paroxetine Hcl	Paroxetine Hcl	11	11	330	77			0	0	0	0	#
1336159102	Fraser	Tobin	Traverse City	MI	26	Family Practice	S	Paroxetine Hcl	Paroxetine Hcl	22	60	1800	271.42		#					*
1336159797	Williams	Byron	Atlanta	GA	13	Cardiovascular Disease (Cardiology)	S	Paroxetine Hcl	Paroxetine Hcl	15	35	1030	271.37			15	35	271.37	1030	*
1336160183	Talbot	Ralph	Everett	MA	25	Psychiatry	S	Paroxetine Hcl	Paroxetine Hcl	35	45	1268	205.06			17	17	54.36	460	*
1336160241	Rakkar	Amol	Glendale	AZ	4	Hematology-Oncology	S	Paroxetine Hcl	Paroxetine Hcl	18	20	600	188.69			0	0	0	0	#
1336160266	Ippel	Bruce	New Castle	IN	18	Family Practice	S	Paroxetine Hcl	Paroxetine Hcl	18	30.4	866	124.51		#					*
1336160290	Natesan	Usha	Salisbury	MD	24	Internal Medicine	S	Paroxetine Hcl	Paroxetine Hcl	51	81	2324	456.28	11	#					*
1336160316	Piper	Paul	Spokane	WA	53	Family Practice	S	Paroxetine Hcl	Paroxetine Hcl	35	51.2	1478	379.11		*					*
1336160324	Farris	Linda	Glendale	AZ	4	Nurse Practitioner	S	Paroxetine Hcl	Paroxetine Hcl	11	33	990	187.45			11	33	187.45	990	*
1336160373	Ramneantu	Maria	Olympia	WA	53	Neurology	S	Paroxetine Hcl	Paroxetine Hcl	12	36	1080	159.81		*					*
1336160456	Leonard	Yajuan	Kearney	NE	31	Nurse Practitioner	S	Paroxetine Hcl	Paroxetine Hcl	96	100.1	2043	704.21			21	21	126.68	630	*
1336160597	Lozano	Cosme	Joliet	IL	17	Psychiatry	S	Paroxetine Hcl	Paroxetine Hcl	47	53	1585	393.06			29	33	244.12	990	*
1336160670	Ajjan	Mahdi	Mooresville	NC	37	Internal Medicine	S	Paroxetine Hcl	Paroxetine Hcl	11	11	330	179.21			11	11	179.21	330	*
1336160753	Atassi	Keith	Valparaiso	IN	18	Cardiovascular Disease (Cardiology)	S	Paroxetine Hcl	Paroxetine Hcl	15	29	870	244.06			15	29	244.06	870	*
1336161322	Ojea	Fernando	Chicago	IL	17	Internal Medicine	S	Paroxetine Hcl	Paroxetine Hcl	13	13	390	231.82			0	0	0	0	#
1336161389	Basisht	Saroj	Orlando	FL	12	Internal Medicine	S	Paroxetine Hcl	Paroxetine Hcl	22	66	1980	564.73		#					*
1336161876	Flynn	Jamie	Mc Murray	PA	42	Physician Assistant	S	Paroxetine Hcl	Paroxetine Hcl	42	84	2520	660.25			42	84	660.25	2520	*
1336162023	Boyle	Eileen	Ellwood City	PA	42	Internal Medicine	S	Paroxetine Hcl	Paroxetine Hcl	39	45	1350	328.1			13	13	73.25	390	*
1336162064	Leggett	Richard	Victoria	TX	48	Family Practice	S	Paroxetine Hcl	Paroxetine Hcl	26	48	1440	244.83			26	48	244.83	1440	*
1336162288	Vaschak	Robert	Sandusky	OH	39	Internal Medicine	S	Paroxetine Hcl	Paroxetine Hcl	21	35	1032	165.03			21	35	165.03	1032	*
1336162403	Dacus	William	Lexington	SC	45	Family Practice	S	Paroxetine Er	Paroxetine Hcl	29	33	990	6051.64		#					*
1336162577	Larson	Kristin	Yakima	WA	53	Family Practice	S	Paroxetine Hcl	Paroxetine Hcl	20	28	840	229.21		#					*
1336162759	Abdishoo	Serge	Santa Ana	CA	6	Psychiatry	S	Paroxetine Hcl	Paroxetine Hcl	15	17	511	99.28		*					*
1336162817	Mann	Depinder	Anaheim	CA	6	Family Practice	S	Paroxetine Hcl	Paroxetine Hcl	37	51	1530	468.56			37	51	468.56	1530	*
1336162866	Tarufelli	Elizabeth	Black Canyon City	AZ	4	Nurse Practitioner	S	Paroxetine Hcl	Paroxetine Hcl	35	49	1470	308.4			16	30	163.36	900	*
1336162999	Lindsey	Alice	Saint Ignace	MI	26	Family Practice	S	Paroxetine Hcl	Paroxetine Hcl	24	54	1605	435.01			24	54	435.01	1605	*
1336163153	Taylor	Karen	Hollywood	FL	12	Nurse Practitioner	S	Paroxetine Hcl	Paroxetine Hcl	25	45	1350	209.72		#					*
1336163351	Trotter	William	Snohomish	WA	53	Family Practice	S	Paroxetine Hcl	Paroxetine Hcl	28	55	1651	521.81			28	55	521.81	1651	*
1336163823	Lindsay	Marlene	Orlando	FL	12	Nurse Practitioner	S	Paroxetine Hcl	Paroxetine Hcl	26	40	1200	223.48		#					*
1336164094	Glaser	Robert	New Hyde Park	NY	36	Cardiovascular Disease (Cardiology)	S	Paroxetine Hcl	Paroxetine Hcl	13	13	390	171.07			13	13	171.07	390	*
1336164185	Johnson	Cameron	Loma Linda	CA	6	Psychiatry	S	Paroxetine Hcl	Paroxetine Hcl	26	32.1	948	409.08		*					*
1336164193	Larocca	Christopher	Walpole	NH	33	Family Practice	S	Paroxetine Hcl	Paroxetine Hcl	18	38	1140	383.94			18	38	383.94	1140	*
1336164235	Pearl	Sheryl	Brooklyn	NY	36	Family Practice	S	Paroxetine Hcl	Paroxetine Hcl	43	47	1410	1732.98			43	47	1732.98	1410	*
1336164276	Provost	Nicole	Gainesville	FL	12	Family Practice	S	Paroxetine Hcl	Paroxetine Hcl	24	38	1140	222.63		#					*
1336164714	Snider-Fuller	Rebecca	Cleveland	OH	39	Certified Clinical Nurse Specialist	S	Paroxetine Hcl	Paroxetine Hcl	22	32	955	264.56		*					*
1336164839	Lee Powell	Roberta	Philadelphia	PA	42	Family Practice	S	Paroxetine Hcl	Paroxetine Hcl	34	36	1080	142.63			34	36	142.63	1080	*
1336165125	Penepacker	Stephen	Dover	OH	39	Psychiatry	S	Paroxetine Hcl	Paroxetine Hcl	101	115	3425	739.43	14		0	0	0	0		0
1336165133	Ahmed	Maaz	Dover	OH	39	Internal Medicine	S	Paroxetine Hcl	Paroxetine Hcl	114	146.1	4359	844.95	16		72	104.1	561.68	3124	#
1336165844	Pescatello	Michael	Bellingham	MA	25	Internal Medicine	S	Paroxetine Hcl	Paroxetine Hcl	53	88	2640	547.95		#					*
1336165877	Rank	John	Green Bay	WI	55	Internal Medicine	S	Paroxetine Hcl	Paroxetine Hcl	21	43	1290	270.53			21	43	270.53	1290	*
1336165943	Amin	Rajanbhai	Louisville	KY	21	Family Practice	S	Paroxetine Hcl	Paroxetine Hcl	97	125	3728	843.95	26		58	74	547.34	2220		12
1336166081	Zebari	Diane	Mission Viejo	CA	6	Internal Medicine	S	Paroxetine Hcl	Paroxetine Hcl	16	24	720	230.52			16	24	230.52	720	*
1336166115	Gesiotto	Ernest	Fort Myers	FL	12	Internal Medicine	S	Paroxetine Hcl	Paroxetine Hcl	43	83	2490	660.02			43	83	660.02	2490	*
1336166354	Choday	Ratna	Aventura	FL	12	Internal Medicine	S	Paroxetine Hcl	Paroxetine Hcl	29	29	686	302.74	12		29	29	302.74	686		12
1336166370	Sonderegger	Charles	Carson City	NV	32	Family Practice	S	Paroxetine Hcl	Paroxetine Hcl	42	54	1620	436.52			42	54	436.52	1620	*
1336166941	Bertoncini	David	South Bend	IN	18	Family Practice	S	Paroxetine Hcl	Paroxetine Hcl	44	75	2250	462.19		#					*
1336167717	Arocho	Pedro	Naples	FL	12	Family Practice	S	Paroxetine Hcl	Paroxetine Hcl	36	94	2800	490.95		#					*
1336167816	Gordon	Jefferson	Carrollton	GA	13	Family Practice	S	Paroxetine Hcl	Paroxetine Hcl	112	168	5022	1297.16	23	#					#
1336167899	Arroyo	Joel	Los Angeles	CA	6	Internal Medicine	S	Paroxetine Hcl	Paroxetine Hcl	29	49	1470	352.32		#					*
1336167931	Rosette	Joyce	Tucson	AZ	4	Nurse Practitioner	S	Paroxetine Hcl	Paroxetine Hcl	44	44	1171	279.16		*					*
1336168129	Baca	Americo	San Juan	TX	48	Family Practice	S	Paroxetine Hcl	Paroxetine Hcl	65	116	3480	451.54	19		52	94	377.25	2820	#
1336168236	Swearingen	William	Newcastle	OK	40	Family Practice	S	Paroxetine Hcl	Paroxetine Hcl	17	45	1350	352.14			17	45	352.14	1350	*
1336168418	Ancona Young	Corinne	El Cajon	CA	6	Family Practice	S	Paroxetine Hcl	Paroxetine Hcl	24	36	1080	207.42		#					*
1336168616	Lee	Sonwoo	Los Angeles	CA	6	Rheumatology	S	Paroxetine Hcl	Paroxetine Hcl	13	13	390	39.13			13	13	39.13	390	*
1336168780	Schroyer	Glenn	Plattsburgh	NY	36	Family Practice	S	Paroxetine Hcl	Paroxetine Hcl	110	112.9	2840	1314.68	13	#					#
1336168848	Alshami	Emad	Middletown	OH	39	Psychiatry	S	Paroxetine Hcl	Paroxetine Hcl	50	52	1560	373.42			0	0	0	0	#
1336168871	Small	Matthew	South Haven	MI	26	Family Practice	S	Paroxetine Hcl	Paroxetine Hcl	43	69	2050	647.64			26	44	332.55	1300	*
1336169598	Khan	Mubarik	Fairfax	VA	51	Internal Medicine	S	Paroxetine Hcl	Paroxetine Hcl	21	37	1110	195.38		*					*
1336169614	Reid	Robert	Lincolnton	NC	37	Family Practice	S	Paroxetine Hcl	Paroxetine Hcl	31	61	1830	391.4		#					*
1336169655	Barnes	Tyson	Terrell	TX	48	Family Practice	S	Paroxetine Hcl	Paroxetine Hcl	82	137	4110	1209.16	15	#					#
1336170075	Riaz	Hassan	Paramount	CA	6	General Practice	S	Paroxetine Hcl	Paroxetine Hcl	27	57.2	1714	294.78		#					*
1336170083	Zwick	Wayne	Milford	DE	10	Family Practice	S	Paroxetine Hcl	Paroxetine Hcl	18	18	511	205.82			18	18	205.82	511	*
1336170232	Svadjian	Edward	North Hollywood	CA	6	General Practice	S	Paroxetine Hcl	Paroxetine Hcl	71	71	2130	331.81	19	#					#
1336170521	Cabret	Roldan	Guaynabo	PR	72	Internal Medicine	S	Paroxetine Hcl	Paroxetine Hcl	14	15	450	92.67		#					*
1336170950	Acevedo	Jose	Arecibo	PR	72	General Practice	S	Paroxetine Hcl	Paroxetine Hcl	116	118	3540	873.86	29		86	86	669.26	2580	#
1336170976	Long	Arlene	Hiawatha	KS	20	Nurse Practitioner	S	Paroxetine Hcl	Paroxetine Hcl	38	38.2	1126	194.02			0	0	0	0	#
1336171008	Thomas	Alex	Allentown	PA	42	Psychiatry	S	Paroxetine Hcl	Paroxetine Hcl	123	129	3847	1378.98	15	*					*
1336171040	Martinez	Sergio	Jackson Heights	NY	36	Pulmonary Disease	S	Paroxetine Hcl	Paroxetine Hcl	11	25	750	157.44			11	25	157.44	750	*
1336171172	Masters	Clay	Port St Joe	FL	12	Nurse Practitioner	S	Paroxetine Hcl	Paroxetine Hcl	63	87	2606	702.93			24	32	258.64	960	*
1336171206	Russell	John	Jenkintown	PA	42	Family Practice	S	Paroxetine Hcl	Paroxetine Hcl	16	34	1020	257.79		#					*
1336171230	Sampson	Kelvin	Fairmont	NC	37	Physician Assistant	S	Paroxetine Hcl	Paroxetine Hcl	34	46	1380	217.56			13	23	108.98	690	*
1336171610	Hillman	Janice	Radnor	PA	42	Undefined Physician type	S	Paroxetine Er	Paroxetine Hcl	11	15	450	1840.63			0	0	0	0	#
1336171651	Nemez	Jack	Phila	PA	42	Internal Medicine	S	Paroxetine Hcl	Paroxetine Hcl	46	68	1975	701.07		#					*
1336171990	Kim	Myung	Yorba Linda	CA	6	Internal Medicine	S	Paroxetine Hcl	Paroxetine Hcl	20	66.7	2000	490.65		#					*
1336172162	Rodriguez	Hector	Coral Gables	FL	12	Family Practice	S	Paroxetine Hcl	Paroxetine Hcl	34	40	1200	299.01			34	40	299.01	1200	*
1336172261	Ahmed	Ghufran	Plano	TX	48	Internal Medicine	S	Paroxetine Hcl	Paroxetine Hcl	36	74	2220	612.03	11	#					*
1336172303	Deep	Lakshmi	Elcho	WI	55	Internal Medicine	S	Paroxetine Hcl	Paroxetine Hcl	16	34	1009	137.56		#					*
1336172360	Jackson-Black	Avril	Braintree	MA	25	Nurse Practitioner	S	Paroxetine Hcl	Paroxetine Hcl	14	14	360	79.77			14	14	79.77	360	*
1336172394	Shedd	Philippa	Columbus	IN	18	Family Practice	S	Paroxetine Er	Paroxetine Hcl	16	26	780	2250.5			16	26	2250.5	780	*
1336172394	Shedd	Philippa	Columbus	IN	18	Family Practice	S	Paroxetine Hcl	Paroxetine Hcl	31	85	2550	459.8			31	85	459.8	2550	*
1336172956	Skavaril	James	Portland	OR	41	Internal Medicine	S	Paroxetine Hcl	Paroxetine Hcl	15	33	990	184.73			15	33	184.73	990	*
1336172998	Aamodt	Denise	Rio Rancho	NM	35	Family Practice	S	Paroxetine Hcl	Paroxetine Hcl	85	165	4950	898.12	19		66	146	803.49	4380	#
1336173582	Davydov	Erik	Canyon Country	CA	6	Internal Medicine	S	Paroxetine Hcl	Paroxetine Hcl	29	49	1470	337.5			18	36	234.42	1080	*
1336173749	Helm	Kit	Franklin	NC	37	Family Practice	S	Paroxetine Hcl	Paroxetine Hcl	21	53	1590	402.63		#					*
1336173848	Heu	Pa	Fresno	CA	6	Family Practice	S	Paroxetine Hcl	Paroxetine Hcl	18	32.1	963	144.97		#					*
1336173863	Thomas	Bruce	Bell	FL	12	Family Practice	S	Paroxetine Hcl	Paroxetine Hcl	23	31	914	247.12		#					*
1336173921	Kagan	Bruce	Los Angeles	CA	6	Psychiatry	S	Paroxetine Hcl	Paroxetine Hcl	40	44	1320	438.78			25	29	264.35	870	*
1336174457	Lorenzetti	Joseph	Seneca Falls	NY	36	Family Practice	S	Paroxetine Hcl	Paroxetine Hcl	155	191	5578	1364.17	21		137	173	1248.63	5038	#
1336174556	Peterson	Mackenzie	Garnett	KS	20	Family Practice	S	Paroxetine Hcl	Paroxetine Hcl	24	40	1191	370.5		#					*
1336174663	Graham	Evan	Moses Lake	WA	53	Internal Medicine	S	Paroxetine Hcl	Paroxetine Hcl	116	276	8280	1447.86	31		98	238	1235.9	7140	#
1336174887	Patel	Sharad	Dover	DE	10	Family Practice	S	Paroxetine Hcl	Paroxetine Hcl	21	39	1170	262.07		#					*
1336175009	Li	Fiona	Oklahoma City	OK	40	Psychiatry	S	Paroxetine Hcl	Paroxetine Hcl	23	65	1931	392.29		*					*
1336175033	David	Alexis	Kirkland	WA	53	Family Practice	S	Paroxetine Hcl	Paroxetine Hcl	35	47	1410	531.66		#					*
1336175512	Syriac	Jane	West Bloomfield	MI	26	Internal Medicine	S	Paroxetine Hcl	Paroxetine Hcl	15	43	1290	274.9		#					*
1336176445	Marshall	Donald	Munford	AL	1	Family Practice	S	Paroxetine Hcl	Paroxetine Hcl	13	13	369	51.73			13	13	51.73	369	*
1336176486	Raza	Sayyid	Bay City	MI	26	Internal Medicine	S	Paroxetine Hcl	Paroxetine Hcl	91	183	5379	990.73	19		75	139	789.78	4059	#
1336177112	Weinstein	Louis	Albany	OR	41	Internal Medicine	S	Paroxetine Hcl	Paroxetine Hcl	27	61.3	1838	417.52		#					*
1336177229	Karp	Michael	Los Angeles	CA	6	Internal Medicine	S	Paroxetine Hcl	Paroxetine Hcl	25	25	750	156.07			25	25	156.07	750	*
1336177302	Lombardi	Paul	Long Island City	NY	36	Internal Medicine	S	Paroxetine Hcl	Paroxetine Hcl	54	76	2280	795.74			43	65	620.04	1950	*
1336177781	Turk	Allison	Dahlonega	GA	13	Family Practice	S	Paroxetine Hcl	Paroxetine Hcl	76	94	2805	652.38	12		59	77	552.61	2295	*
1336177823	Rienzi	Peter	Schenectady	NY	36	Internal Medicine	S	Paroxetine Hcl	Paroxetine Hcl	25	61	1830	151.27		#					*
1336177963	Barnes	Matthew	Plymouth	MN	27	Family Practice	S	Paroxetine Hcl	Paroxetine Hcl	25	53	1590	403.51		*					*
1336177971	Helgren	Robert	Robbinsdale	MN	27	Internal Medicine	S	Paroxetine Hcl	Paroxetine Hcl	98	106.1	2882	1667.94	18	#					#
1336178409	Challburg	Norman	Oroville	CA	6	Family Practice	S	Paroxetine Hcl	Paroxetine Hcl	42	100	3000	602.12	17	#					#
1336178706	Miranda	Rafael	Winston Salem	NC	37	Internal Medicine	S	Paroxetine Hcl	Paroxetine Hcl	18	18	540	134.62		*					*
1336178748	Webb	Brent	Jacksboro	TN	47	Family Practice	S	Paroxetine Hcl	Paroxetine Hcl	11	15	450	65.82			11	15	65.82	450	*
1336178813	Miller	Julia	Geneseo	NY	36	Nurse Practitioner	S	Paroxetine Hcl	Paroxetine Hcl	25	37	1110	247.26		#					*
1336178920	Pecher	Stefana	North Stonington	CT	9	Family Practice	S	Paroxetine Hcl	Paroxetine Hcl	11	13	390	47.07			11	13	47.07	390	*
1336179126	Abell	Robert	Oklahoma City	OK	40	Family Practice	S	Paroxetine Hcl	Paroxetine Hcl	13	17	510	99.18		*					*
1336179134	Knust	Lisa	Carrollton	VA	51	Family Practice	S	Paroxetine Hcl	Paroxetine Hcl	30	68	2020	576.47		#					*
1336179365	Leffler	Stephanie	Malone	NY	36	Nurse Practitioner	S	Paroxetine Hcl	Paroxetine Hcl	47	91	2722	415.65	11	#					*
1336179407	Villamayor	Rosemarie	Gibbsboro	NJ	34	Family Practice	S	Paroxetine Hcl	Paroxetine Hcl	16	28	840	221.26		#					*
1336179928	Abbott	Michael	East Wenatchee	WA	53	Family Practice	S	Paroxetine Hcl	Paroxetine Hcl	33	59	1770	257.74		#					*
1336179985	Diaz	Rolando	Miami	FL	12	General Practice	S	Paroxetine Hcl	Paroxetine Hcl	19	19	570	138.25		*					*
1336180074	Duke	Louisa	North Little Rock	AR	5	Physician Assistant	S	Paroxetine Hcl	Paroxetine Hcl	12	14	420	117.05		*					*
1336180439	Cavazos	Antonio	San Antonio	TX	48	General Practice	S	Paroxetine Hcl	Paroxetine Hcl	24	26	766	238.62		#					*
1336180504	Lockhart	Christopher	Houston	TX	48	Internal Medicine	S	Paroxetine Hcl	Paroxetine Hcl	103	103	2975	1156.41	16		86	86	995.12	2465	#
1336180546	Levin	Kenneth	Brookline	MA	25	Psychiatry	S	Paroxetine Hcl	Paroxetine Hcl	17	17	510	124.19			0	0	0	0	#
1336180579	Miller	Joel	Bloomfield	CT	9	Internal Medicine	S	Paroxetine Hcl	Paroxetine Hcl	18	52	1540	580.67			18	52	580.67	1540	*
1336180702	Acosta-Carlson	Francisca	Lexington	NE	31	Family Practice	S	Paroxetine Hcl	Paroxetine Hcl	21	21.7	650	133.86			21	21.7	133.86	650	*
1336180785	Siegendorf	Stacy	New Orleans	LA	22	Internal Medicine	S	Paroxetine Hcl	Paroxetine Hcl	26	74	2220	417.31		#					*
1336180975	Chambers	Natalie	North Falmouth	MA	25	Family Practice	S	Paroxetine Hcl	Paroxetine Hcl	24	54	1620	247.42			24	54	247.42	1620	*
1336181239	Bremer	Jonathan	Elizabethton	TN	47	Internal Medicine	S	Paroxetine Hcl	Paroxetine Hcl	156	196	4394	1244.17	23		156	196	1244.17	4394		23
1336181239	Bremer	Jonathan	Elizabethton	TN	47	Internal Medicine	S	Paxil	Paroxetine Hcl	13	13	221	3848.12			13	13	3848.12	221	*
1336181262	Vonderembse	Charles	Columbus	OH	39	Family Practice	S	Paroxetine Hcl	Paroxetine Hcl	25	41	1214	263.77			11	25	202.59	734	*
1336181437	Balenalli	Suresh	Casa Grande	AZ	4	Internal Medicine	S	Paroxetine Hcl	Paroxetine Hcl	89	141.1	4164	1339.91	16		51	99	867.99	2970	#
1336181551	Alvarez	Sixto	Caguas	PR	72	General Practice	S	Paroxetine Hcl	Paroxetine Hcl	27	45	1350	384.6			27	45	384.6	1350	*
1336181593	Higinbothom	Bruce	Abingdon	VA	51	Family Practice	S	Paroxetine Hcl	Paroxetine Hcl	37	51	1510	298.65		#					*
1336181866	Colah	Jessy	Brooklyn	NY	36	Psychiatry	S	Paroxetine Hcl	Paroxetine Hcl	76	104	3120	1055.44	16		38	62	795.55	1860	*
1336182401	Yesner	Alan	Ft Lauderdale	FL	12	Internal Medicine	S	Paroxetine Hcl	Paroxetine Hcl	38	58	1740	322.81			38	58	322.81	1740	*
1336182716	Reda	Frank	Toms River	NJ	34	Internal Medicine	S	Paroxetine Hcl	Paroxetine Hcl	41	118.7	3560	532.18	13	#					#
1336182781	Mershon	Charles	Lititz	PA	42	Family Practice	S	Paroxetine Hcl	Paroxetine Hcl	55	83.2	2489	894.61			40	68.2	785.95	2037	*
1336182930	Wallace	James	Charlotte	NC	37	Psychiatry	S	Paroxetine Hcl	Paroxetine Hcl	39	69	2070	500.32			21	33	146.09	990	*
1336182997	Maitland	Lauri	Concord	NH	33	Family Practice	S	Paroxetine Hcl	Paroxetine Hcl	17	25	750	92.69		*					*
1336183003	Taylor-Olson	Carolyn	Brattleboro	VT	50	Internal Medicine	S	Paroxetine Hcl	Paroxetine Hcl	26	26	657	286.57		#					*
1336183128	Jones	Judy	Lawrenceburg	TN	47	Nurse Practitioner	S	Paroxetine Hcl	Paroxetine Hcl	16	16	480	142.88		*					*
1336183151	Bright	A	Johnstown	OH	39	Nurse Practitioner	S	Paroxetine Hcl	Paroxetine Hcl	26	62	1860	242.28		#					*
1336183276	Becker	David	Hoffman Estates	IL	17	Nurse Practitioner	S	Paroxetine Hcl	Paroxetine Hcl	27	27.3	759	220.92			0	0	0	0	#
1336183474	Garber	Lesley	Keizer	OR	41	Family Practice	S	Paroxetine Hcl	Paroxetine Hcl	35	35	1050	368.98		#					*
1336183573	Bhambore	Mahesh	Lutz	FL	12	Internal Medicine	S	Paroxetine Hcl	Paroxetine Hcl	11	19	570	99.61			11	19	99.61	570	*
1336183698	Raju	Datla	Flint	MI	26	Psychiatry	S	Paroxetine Hcl	Paroxetine Hcl	65	65.1	1917	356.28	11	*					*
1336183714	Mitchell	Michael	Knoxville	TN	47	Internal Medicine	S	Paroxetine Hcl	Paroxetine Hcl	48	118	3540	1174.42	12	#					#
1336183763	Cooper	John	Knoxville	TN	47	Internal Medicine	S	Paroxetine Hcl	Paroxetine Hcl	56	96	2880	595	11		56	96	595	2880		11
1336183771	Liao	Justin	Newport Beach	CA	6	Family Practice	S	Paroxetine Hcl	Paroxetine Hcl	25	35	1050	194.98			25	35	194.98	1050	*
1336183888	Liben	Eric	North Haven	CT	9	Internal Medicine	S	Paroxetine Hcl	Paroxetine Hcl	24	57	1651	413.43		#					*
1336183896	Zillmer	Barbara	Edina	MN	27	Nurse Practitioner	S	Paroxetine Hcl	Paroxetine Hcl	12	12	360	199.52			12	12	199.52	360	*
1336183995	Ranek	Lori	Tyndall	SD	46	Physician Assistant	S	Paroxetine Hcl	Paroxetine Hcl	12	28	840	204.33		*					*
1336184274	Valdes	Hugo	Hammond	LA	22	Family Practice	S	Paroxetine Hcl	Paroxetine Hcl	112	150	4472	825.94	23		96	132	705.52	3942	#
1336184290	Innabi	Khalil	Yonkers	NY	36	Family Practice	S	Paroxetine Er	Paroxetine Hcl	15	23	690	2875.8			15	23	2875.8	690	*
1336184290	Innabi	Khalil	Yonkers	NY	36	Family Practice	S	Paroxetine Hcl	Paroxetine Hcl	14	14	420	75.42		*					*
1336184589	Marland	Albert	Los Gatos	CA	6	Internal Medicine	S	Paroxetine Hcl	Paroxetine Hcl	11	23	690	91.28			11	23	91.28	690	*
1336185115	Couture	Jeffrey	Indianapolis	IN	18	Internal Medicine	S	Paroxetine Hcl	Paroxetine Hcl	26	51	1530	295.12		#					*
1336185339	Bak	Ewa	Lexington	KY	21	Internal Medicine	S	Paroxetine Hcl	Paroxetine Hcl	33	67	2010	662.65			33	67	662.65	2010	*
1336185354	Secor	Tami	Louisville	KY	21	Internal Medicine	S	Paroxetine Hcl	Paroxetine Hcl	36	66	1980	538.18		#					*
1336185461	Mcguire	Timothy	Denton	TX	48	Family Practice	S	Paroxetine Hcl	Paroxetine Hcl	14	20	600	167.96			14	20	167.96	600	*
1336185677	Gaedeke	Leah	Portland	OR	41	Nurse Practitioner	S	Paroxetine Hcl	Paroxetine Hcl	12	20	600	277.65		*					*
1336185768	Behrends	Robert	Waterbury	CT	9	Psychiatry	S	Paroxetine Hcl	Paroxetine Hcl	50	60	1800	625.63			25	25	108.88	750	*
1336185776	Olson	Julie	Dawson	MN	27	Nurse Practitioner	S	Paroxetine Hcl	Paroxetine Hcl	48	92	2760	326.95		#					*
1336185859	Kouides	Ruth	Rochester	NY	36	Internal Medicine	S	Paroxetine Hcl	Paroxetine Hcl	12	26	780	142.97			12	26	142.97	780	*
1336185875	Heldridge	Tod	Bedford	TX	48	Family Practice	S	Paroxetine Hcl	Paroxetine Hcl	18	22	660	161.32		#					*
1336185917	Gracey	Catherine	Rochester	NY	36	Internal Medicine	S	Paroxetine Hcl	Paroxetine Hcl	11	13	390	48.89			11	13	48.89	390	*
1336186196	Machen	Michael	Quinter	KS	20	Family Practice	S	Paroxetine Hcl	Paroxetine Hcl	28	32	921	177.72			16	20	78.03	561	*
1336186311	Negrin	Arnold	Savannah	GA	13	Psychiatry & Neurology	T	Paroxetine Hcl	Paroxetine Hcl	34	34	1020	146.55		#					*
1336186683	Kay	Deborah	Dearborn Heights	MI	26	Family Practice	S	Paroxetine Hcl	Paroxetine Hcl	18	48	1440	437.75			18	48	437.75	1440	*
1336187053	Horsley	Sheila	Crowley	TX	48	Family Practice	S	Paroxetine Hcl	Paroxetine Hcl	18	26	780	275.05		*					*
1336187335	Cabe	Maria Theresa	Fort Wayne	IN	18	Family Practice	S	Paroxetine Hcl	Paroxetine Hcl	62	94	2820	468.84	14		50	74	351.31	2220	*
1336188085	Logan	Lee	Dayton	TN	47	Family Practice	S	Paroxetine Hcl	Paroxetine Hcl	33	59	1751	438.02	12	#					*
1336188093	Duarte	Irene	Tucson	AZ	4	Family Practice	S	Paroxetine Hcl	Paroxetine Hcl	15	39	1170	293.74		#					*
1336188267	Dimaggio	Lucie	Twin Falls	ID	16	Internal Medicine	S	Paroxetine Hcl	Paroxetine Hcl	101	160	4767	1221	15		79	138	969.54	4126	#
1336188598	Lahasky	David	Marietta	GA	13	Internal Medicine	S	Paroxetine Hcl	Paroxetine Hcl	31	51	1530	782.38			31	51	782.38	1530	*
1336188689	Volpe	James	Philadelphia	PA	42	Family Practice	S	Paroxetine Hcl	Paroxetine Hcl	66	72	2160	532.34	11		44	50	363.73	1500	*
1336188739	Hamrang	Sultana	National City	CA	6	Psychiatry	S	Paroxetine Hcl	Paroxetine Hcl	153	167.2	5000	1173.79	22		24	32	198.53	960	*
1336188903	Hawkins	Stephen	Cabool	MO	29	Family Practice	S	Paroxetine Hcl	Paroxetine Hcl	91	123	3602	576.86	12		72	96	476.86	2792	*
1336189075	Simmons	Jon	Marinette	WI	55	Family Practice	S	Paroxetine Hcl	Paroxetine Hcl	26	52	1535	313.71		#					*
1336189091	Drake	Debra	Smyrna	TN	47	Family Practice	S	Paroxetine Hcl	Paroxetine Hcl	24	54	1620	228		#					*
1336189109	Hatch-Clein	Annette	Brewer	ME	23	Nurse Practitioner	S	Paroxetine Hcl	Paroxetine Hcl	20	36	1080	243.06		*					*
1336189315	Ponce	Gloria	Mayaquez	PR	72	Internal Medicine	S	Paroxetine Hcl	Paroxetine Hcl	40	46	1380	248.79			29	35	184.73	1050	*
1336189349	Kallenberg	Richard	West Chester	OH	39	Internal Medicine	S	Paroxetine Hcl	Paroxetine Hcl	38	50	1500	233.97			18	30	128	900	*
1336189927	Young	Wendy	Independence	LA	22	Nurse Practitioner	S	Paroxetine Hcl	Paroxetine Hcl	19	25	750	141.31		*					*
1336190032	Temple	Geoffrey	Philadelphia	PA	42	Family Practice	S	Paroxetine Hcl	Paroxetine Hcl	15	15	450	215.22			0	0	0	0	#
1336190255	Fickel	Karen	Milwaukee	WI	55	Internal Medicine	S	Paroxetine Hcl	Paroxetine Hcl	16	40	1200	315.38			16	40	315.38	1200	*
1336190644	Jackson	Linda	Fayetteville	TN	47	Family Practice	S	Paroxetine Hcl	Paroxetine Hcl	27	55.2	1656	390.54			27	55.2	390.54	1656	*
1336190685	Creech	James	Estherville	IA	19	Family Practice	S	Paroxetine Hcl	Paroxetine Hcl	26	34	1020	136.47			13	21	45.47	630	*
1336190875	Wolf	Edward	Corvallis	OR	41	Internal Medicine	S	Paroxetine Hcl	Paroxetine Hcl	23	59.1	1773	382.09		#					*
1336190982	Palacios	Sofia	Montebello	CA	6	Family Practice	S	Paroxetine Hcl	Paroxetine Hcl	14	32.7	980	170.04			14	32.7	170.04	980	*
1336191238	Swoager	James	Clearwater	FL	12	Family Practice	S	Paroxetine Hcl	Paroxetine Hcl	32	68	2040	561.23		#					*
1336191287	Greenfield	Michael	Leawood	KS	20	Internal Medicine	S	Paroxetine Hcl	Paroxetine Hcl	13	21	630	145.7			13	21	145.7	630	*
1336191402	Gaur	Abhishek	Gainesville	GA	13	Cardiovascular Disease (Cardiology)	S	Paroxetine Hcl	Paroxetine Hcl	12	12	360	70.4			12	12	70.4	360	*
1336191600	Silverman	Burton	Beaverton	OR	41	Family Practice	S	Paroxetine Hcl	Paroxetine Hcl	20	20	600	164.15		*					*
1336191733	Mangosing	Edward	Garden City	KS	20	Internal Medicine	S	Paroxetine Er	Paroxetine Hcl	12	12	360	564.41			12	12	564.41	360	*
1336191915	Smith	Bradley	Pueblo	CO	8	Family Practice	S	Paroxetine Hcl	Paroxetine Hcl	15	25	750	94.06		#					*
1336192210	Pletcher	Julie	Smith Center	KS	20	Nurse Practitioner	S	Paroxetine Hcl	Paroxetine Hcl	31	31	930	128.48		#					*
1336192343	Barnes	Susan	Manchester	NH	33	Nurse Practitioner	S	Paroxetine Hcl	Paroxetine Hcl	14	18	540	105.2		*					*
1336192442	Jensen	Dennis	Lenexa	KS	20	Family Practice	S	Paroxetine Hcl	Paroxetine Hcl	36	66	1960	395.4		#					*
1336192673	Otero-Vazquez	Arnaldo	Cayey	PR	72	Family Practice	S	Paroxetine Hcl	Paroxetine Hcl	70	70	2033	426	24		70	70	426	2033		24
1336193085	Huynh	Thuy	Honolulu	HI	15	Psychiatry	S	Paroxetine Hcl	Paroxetine Hcl	16	16	480	230.76			0	0	0	0	#
1336193135	Mcgraw	David	Woodville	MS	28	Family Practice	S	Paroxetine Hcl	Paroxetine Hcl	18	46	1380	227.96		#					*
1336193465	Yson	Angelino	Louisville	KY	21	Endocrinology	S	Paroxetine Hcl	Paroxetine Hcl	13	21	630	159.88			13	21	159.88	630	*
1336193515	Bonfiglio	Richard	Murrysville	PA	42	Physical Medicine and Rehabilitation	S	Paroxetine Hcl	Paroxetine Hcl	12	12	360	228			0	0	0	0	#
1336193549	Connell	April	Centre	AL	1	Nurse Practitioner	S	Paroxetine Hcl	Paroxetine Hcl	40	86	2580	353.67			22	52	179.47	1560	*
1336193606	Swanson	Donald	Lindsay	OK	40	Family Practice	S	Paroxetine Hcl	Paroxetine Hcl	11	13	390	139.03		*					*
1336193614	Lau	Susie	Los Angeles	CA	6	Internal Medicine	S	Paroxetine Hcl	Paroxetine Hcl	22	38	1140	461.73			22	38	461.73	1140	*
1336193705	Wu	Bo	Lansing	MI	26	Internal Medicine	S	Paroxetine Hcl	Paroxetine Hcl	20	58	1740	328.81		#					*
1336193713	Singleton	Monnieque	Orangeburg	SC	45	Family Practice	S	Paroxetine Hcl	Paroxetine Hcl	46	54	1620	562.36	12		31	39	378.96	1170	*
1336194315	Bancerek-Stengele	Justyna	Lockport	IL	17	Family Practice	S	Paroxetine Hcl	Paroxetine Hcl	31	37	1110	193.03		*					*
1336194554	Nash	Tonya	Buchanan	TN	47	Physician Assistant	S	Paroxetine Hcl	Paroxetine Hcl	14	18	540	189.89			14	18	189.89	540	*
1336194695	Alarcon	Gabriel	Valatie	NY	36	Internal Medicine	S	Paroxetine Hcl	Paroxetine Hcl	17	27	810	136.15			17	27	136.15	810	*
1336194984	Boyce	Patrick	South Hadley	MA	25	Internal Medicine	S	Paroxetine Hcl	Paroxetine Hcl	15	27	810	94.54		#					*
1336195007	Gribbin	Denise	Kentwood	MI	26	Psychiatry	S	Paroxetine Hcl	Paroxetine Hcl	63	113.1	3387	907.9	11		40	72	579.22	2153	*
1336195098	Ferguson	George	Naples	FL	12	Internal Medicine	S	Paroxetine Hcl	Paroxetine Hcl	38	81.3	2376	719.85			38	81.3	719.85	2376	*
1336195106	Dardeno	Paul	Salem	MA	25	Internal Medicine	S	Paroxetine Hcl	Paroxetine Hcl	20	52	1560	292.9		#					*
1336195254	Mudiyala	Radhika	Smyrna	GA	13	Geriatric Medicine	S	Paroxetine Hcl	Paroxetine Hcl	70	78.1	2238	791.97			70	78.1	791.97	2238	*
1336195452	Lan	Qiuxia	New York	NY	36	Psychiatry	S	Paroxetine Hcl	Paroxetine Hcl	79	81	2409	833.36			42	42	278.19	1239	*
1336195643	Meyer	Jeffry	Sioux Falls	SD	46	Family Practice	S	Paroxetine Hcl	Paroxetine Hcl	55	77	2302	484.1			20	36	226.08	1072	*
1336196070	Upadhyay	Sushil	Independence	IA	19	Psychiatry	S	Paroxetine Hcl	Paroxetine Hcl	13	13	250	87.35		*					*
1336196211	Ordas	Dennis	Encinitas	CA	6	Psychiatry	S	Paroxetine Hcl	Paroxetine Hcl	26	32	569	91.73		*					*
1336197185	Mandreza	Rosalinda	San Jose	CA	6	Internal Medicine	S	Paroxetine Hcl	Paroxetine Hcl	14	16	480	90.87		*					*
1336197243	Hanicak	John	Cleveland	OH	39	Family Practice	S	Paroxetine Hcl	Paroxetine Hcl	14	24	720	198.76		*					*
1336197474	Whetstone	James	Millersport	OH	39	Family Practice	S	Paroxetine Hcl	Paroxetine Hcl	12	16	480	88.51		*					*
1336197805	Dykes	James	Johnson City	TN	47	Internal Medicine	S	Paroxetine Hcl	Paroxetine Hcl	37	91	2714	522.1			37	91	522.1	2714	*
1336197870	Blough	Susan	Boise	ID	16	Internal Medicine	S	Paroxetine Hcl	Paroxetine Hcl	37	101	3030	461.56	13		37	101	461.56	3030		13
1336197938	Valdecanas	Victoria	Prescott Valley	AZ	4	Family Practice	S	Paroxetine Hcl	Paroxetine Hcl	40	106	3180	656.15		#					*
1336198175	Fothergill	John	Colebrook	NH	33	Internal Medicine	S	Paroxetine Hcl	Paroxetine Hcl	67	99	2968	1016.69			51	83	903.33	2488	*
1336198274	Studnicka	Benedict	Columbia	SC	45	Internal Medicine	S	Paroxetine Hcl	Paroxetine Hcl	58	72	2149	568.5	12	#					*
1336198373	Chin	Herbert	Whittier	CA	6	Psychiatry	S	Paroxetine Hcl	Paroxetine Hcl	23	25	750	290.19		*					*
1336198415	Garcia-Martinez	Maria	Bakersfield	CA	6	Family Practice	S	Paroxetine Hcl	Paroxetine Hcl	123	161	4830	1571.23	24		85	119	1126.4	3570	#
1336198597	Piyaka	Song	Oak Park	IL	17	Psychiatry	S	Paroxetine Hcl	Paroxetine Hcl	70	70	1628	478.99			46	46	293.14	908	*
1336198605	Pacheco	Armando	Los Angeles	CA	6	Family Practice	S	Paroxetine Hcl	Paroxetine Hcl	30	38.1	1098	339.68			30	38.1	339.68	1098	*
1336198639	Tyler	Ryan	Watertown	NY	36	Family Practice	S	Paroxetine Hcl	Paroxetine Hcl	68	146	4380	970.36	17		52	120	771.58	3600	#
1336198837	Waxman	Frank	Cooper City	FL	12	Family Practice	S	Paroxetine Hcl	Paroxetine Hcl	12	12	360	122.52			12	12	122.52	360	*
1336198969	Mersberger	Richard	Norcross	GA	13	Family Practice	S	Paroxetine Hcl	Paroxetine Hcl	16	30	900	133.88			16	30	133.88	900	*
1336199587	Borresen	Thor	Charlotte	NC	37	Neurology	S	Paroxetine Hcl	Paroxetine Hcl	13	23	690	176.93		*					*
1336199660	Sharafi	Reza	Downey	CA	6	Internal Medicine	S	Paroxetine Hcl	Paroxetine Hcl	17	17.2	444	143.04			17	17.2	143.04	444	*
1336199868	Thornton	William	Dallas	TX	48	Psychiatry	S	Paroxetine Hcl	Paroxetine Hcl	18	28	825	208.3		*					*
1336200500	Turayhi	Amir	Mt Prospect	IL	17	Internal Medicine	S	Paroxetine Hcl	Paroxetine Hcl	13	14	420	58.14			13	14	58.14	420	*
1336200849	Golden	Joshua	Sharon	MA	25	Psychiatry	S	Paroxetine Hcl	Paroxetine Hcl	137	137	4110	812.28	19		67	67	397.83	2010	#
1336201243	Gurram	Sudheer	Evansville	IN	18	Internal Medicine	S	Paroxetine Hcl	Paroxetine Hcl	44	83.1	2494	535.32			26	46	288.58	1380	*
1336201243	Gurram	Sudheer	Evansville	IN	18	Internal Medicine	S	Paxil Cr	Paroxetine Hcl	13	13	386	2280.98			13	13	2280.98	386	*
1336201250	Christian	Martha	Fayette	AL	1	Internal Medicine	S	Paroxetine Hcl	Paroxetine Hcl	96	152	4541	953.4	23	#					#
1336201300	Altorelli	Alphonse	New Preston Marble Dale	CT	9	Internal Medicine	S	Paroxetine Hcl	Paroxetine Hcl	39	76.8	2288	810.18			39	76.8	810.18	2288	*
1336201573	Bennett	Sylvana	Hillsboro	OR	41	Obstetrics & Gynecology	S	Paroxetine Hcl	Paroxetine Hcl	11	11	330	71.61			0	0	0	0	#
1336201755	Yuen	Silva	San Francisco	CA	6	Internal Medicine	S	Paroxetine Hcl	Paroxetine Hcl	26	54	1620	612.28			26	54	612.28	1620	*
1336202134	Mendiola	Victor	Houston	TX	48	Family Practice	S	Paroxetine Hcl	Paroxetine Hcl	45	105	3150	808.29	15	#					#
1336202407	Catipon	Ericson	Brooklyn	MD	24	Internal Medicine	S	Paroxetine Er	Paroxetine Hcl	12	12	360	1597.92			12	12	1597.92	360	*
1336202407	Catipon	Ericson	Brooklyn	MD	24	Internal Medicine	S	Paroxetine Hcl	Paroxetine Hcl	19	19	547	121.35		*					*
1336202852	Rich	Stuart	Chicago	IL	17	Cardiovascular Disease (Cardiology)	S	Paroxetine Hcl	Paroxetine Hcl	12	14	420	51.66			12	14	51.66	420	*
1336202894	Gude	Charlie	Oakbrook Terrace	IL	17	Family Practice	S	Paroxetine Hcl	Paroxetine Hcl	14	26	780	108.07		*					*
1336206150	Heller-Bair	Ilah	Lemont	IL	17	Internal Medicine	S	Paroxetine Hcl	Paroxetine Hcl	22	48	1440	534.77			22	48	534.77	1440	*
1336206283	Khan	Saima	Quincy	MA	25	Internal Medicine	S	Paroxetine Hcl	Paroxetine Hcl	17	47	1410	105.74			17	47	105.74	1410	*
1336206663	Sechrist	Martin	Downey	CA	6	Family Practice	S	Paroxetine Hcl	Paroxetine Hcl	22	30	900	166.9		#					*
1336207224	Santos Lopez	Luis Raul	Gurabo	PR	72	Internal Medicine	S	Paroxetine Hcl	Paroxetine Hcl	12	14	420	78.67		#					*
1336207364	Hazarian	Arthur	Long Island City	NY	36	Internal Medicine	S	Paroxetine Hcl	Paroxetine Hcl	15	25	750	84.63			15	25	84.63	750	*
1336207422	Jajoor	Nagaraj	Amsterdam	NY	36	Psychiatry	S	Paroxetine Hcl	Paroxetine Hcl	134	144	4259	1153.72	19		57	65	629.36	1914	*
1336207588	Norton	Terrence	Platteville	WI	55	Psychiatry	S	Paroxetine Er	Paroxetine Hcl	13	13	390	2854.83			13	13	2854.83	390	*
1336207588	Norton	Terrence	Platteville	WI	55	Psychiatry	S	Paroxetine Hcl	Paroxetine Hcl	51	51.4	1491	435.46		#					*
1336208099	Machuca	Javier	Riverside	CA	6	Family Practice	S	Paroxetine Hcl	Paroxetine Hcl	30	69	2070	728.09	14		30	69	728.09	2070		14
1336208313	Miller	Bruce	Utica	OH	39	Internal Medicine	S	Paroxetine Hcl	Paroxetine Hcl	14	22	616	209.32		*					*
1336208396	Montano	Carole	Hartford	CT	9	Nurse Practitioner	S	Paroxetine Hcl	Paroxetine Hcl	110	128	3459	738.83	15		23	31	169.72	916	*
1336208826	Srinivasan	Kavitha	Glenview	IL	17	Internal Medicine	S	Paroxetine Hcl	Paroxetine Hcl	29	55.7	1672	334.21			29	55.7	334.21	1672	*
1336209196	Bell	Imogene	Nogales	AZ	4	Nurse Practitioner	S	Paroxetine Hcl	Paroxetine Hcl	12	14	420	90.19		*					*
1336209980	Prime	Michael	Media	PA	42	Family Practice	S	Paroxetine Hcl	Paroxetine Hcl	26	34.1	1023	212.06			26	34.1	212.06	1023	*
1336210178	Ramgopal	Mekala	Far Rockaway	NY	36	Gastroenterology	S	Paroxetine Hcl	Paroxetine Hcl	37	53	1590	489.67	12		37	53	489.67	1590		12
1336210236	Doshi	Falguni	Anaheim	CA	6	Internal Medicine	S	Paroxetine Hcl	Paroxetine Hcl	38	98.1	2942	1282.65		#					*
1336210301	Leu	Wendy	Anaheim	CA	6	Family Practice	S	Paroxetine Hcl	Paroxetine Hcl	39	102.7	3080	505.65	18	#					#
1336210343	Shahan	Karen	Bronx	NY	36	Internal Medicine	S	Paroxetine Hcl	Paroxetine Hcl	18	18	540	68.38		#					*
1336210392	Kejriwal	Kamal	Fontana	CA	6	Geriatric Medicine	S	Paroxetine Hcl	Paroxetine Hcl	19	33.2	968	169.32			19	33.2	169.32	968	*
1336210707	Freedman, M.D.	Gary	D.N. Lower Galilee	ZZ	9E	Psychiatry	S	Paroxetine Hcl	Paroxetine Hcl	33	33	990	261.1			0	0	0	0	#
1336211572	Gardner	Melodye	Wimberley	TX	48	Physician Assistant	S	Paroxetine Hcl	Paroxetine Hcl	18	37	1110	208.07			18	37	208.07	1110	*
1336211796	Womeldorf	Susan	Hagerstown	MD	24	Emergency Medicine	S	Paroxetine Hcl	Paroxetine Hcl	15	23	690	192.24			15	23	192.24	690	*
1336212067	Muller	Jeffrey	New Hyde Park	NY	36	Internal Medicine	S	Paroxetine Hcl	Paroxetine Hcl	12	12	360	180.36			12	12	180.36	360	*
1336212208	Mecouch	George	Vancouver	WA	53	Psychiatry	S	Paroxetine Hcl	Paroxetine Hcl	15	15	365	143.27		*					*
1336212992	Rogish	Allison	Chardon	OH	39	Family Practice	S	Paroxetine Hcl	Paroxetine Hcl	32	63	1890	348.84			32	63	348.84	1890	*
1336214113	Turner	Rebecca	Raytown	MO	29	Family Practice	S	Paroxetine Hcl	Paroxetine Hcl	16	34	1008	263.45		*					*
1336215904	Abdoo	Robert	Jefferson Valley	NY	36	Internal Medicine	S	Paroxetine Hcl	Paroxetine Hcl	11	27	765	159.7			11	27	159.7	765	*
1336216159	Lim	Ricardo	Riverside	CA	6	Internal Medicine	S	Paroxetine Hcl	Paroxetine Hcl	14	44	1320	344.27		#					*
1336216266	Hwang	Cliff	Fontana	CA	6	Internal Medicine	S	Paroxetine Hcl	Paroxetine Hcl	12	39	1170	226.11		*					*
1336216290	Ariz	Fariba	Los Angeles	CA	6	Family Practice	S	Paroxetine Hcl	Paroxetine Hcl	32	78.7	2360	553.76	11		32	78.7	553.76	2360		11
1336216340	Berdy	Alexander	Anaheim	CA	6	Internal Medicine	S	Paroxetine Hcl	Paroxetine Hcl	21	66	1980	493.58			21	66	493.58	1980	*
1336216738	Hasek	Sarah	Knob Noster	MO	29	Family Practice	S	Paroxetine Hcl	Paroxetine Hcl	13	13	390	53.28			13	13	53.28	390	*
1336217181	Amstutz	Kerry	Mesa	AZ	4	Family Practice	S	Paroxetine Hcl	Paroxetine Hcl	18	26	780	184.45		*					*
1336217223	Pallan	Joseph	Lutherville	MD	24	Internal Medicine	S	Paroxetine Hcl	Paroxetine Hcl	14	42	1260	463.1			14	42	463.1	1260	*
1336217306	Belknap	Robert	Mill Valley	CA	6	Internal Medicine	S	Paroxetine Hcl	Paroxetine Hcl	11	31	930	352.27			11	31	352.27	930	*
1336217652	Ruiz	Teresita	Jamaica	NY	36	Psychiatry	S	Paroxetine Hcl	Paroxetine Hcl	17	17	510	53.72			17	17	53.72	510	*
1336217900	Pruett	Kelly	Rogers	AR	5	Nurse Practitioner	S	Paroxetine Hcl	Paroxetine Hcl	12	32	960	122.04		*					*
1336218072	Goldie	Jason	Asheville	NC	37	Family Practice	S	Paroxetine Hcl	Paroxetine Hcl	20	31	915	140.07		*					*
1336218452	Perry	Ylfa	Miramar	FL	12	Family Practice	S	Paroxetine Hcl	Paroxetine Hcl	11	27	810	109.54		*					*
1336218510	Rhee	Choo	Columbus	OH	39	Internal Medicine	S	Paroxetine Hcl	Paroxetine Hcl	13	27	784	217.6		#					*
1336219351	Martinez-Orraca	Juan	Vega Baja	PR	72	Family Practice	S	Paroxetine Hcl	Paroxetine Hcl	21	21	630	141.58			21	21	141.58	630	*
1336219450	Dalao-Gagan	Erlinda	Brooklyn	NY	36	Psychiatry	S	Paroxetine Hcl	Paroxetine Hcl	65	65	1950	455.23			34	34	204.94	1020	*
1336219682	Catching	Karen	Elgin	IL	17	Internal Medicine	S	Paroxetine Hcl	Paroxetine Hcl	49	95	2850	477.57	11		49	95	477.57	2850		11
1336219823	Kundu	Bejoy	Warner	NH	33	Internal Medicine	S	Paroxetine Hcl	Paroxetine Hcl	13	13	365	79.78			13	13	79.78	365	*
1336219948	Inguaggiato	Anthony	Union City	NJ	34	Cardiovascular Disease (Cardiology)	S	Paroxetine Hcl	Paroxetine Hcl	34	34	1020	288.68			34	34	288.68	1020	*
1336220276	Nelson	Scott	Cleveland	MS	28	Family Practice	S	Paroxetine Hcl	Paroxetine Hcl	20	23	690	162.13		*					*
1336220383	Bertsche	Debra	Honesdale	PA	42	Physician Assistant	S	Paroxetine Hcl	Paroxetine Hcl	88	110	3300	563.53	15		49	71	355.29	2130	*
1336220581	Karneges	Frank	Vacaville	CA	6	Internal Medicine	S	Paroxetine Hcl	Paroxetine Hcl	11	19	570	243.92		*					*
1336221464	Mirza	Farah	Bethlehem	PA	42	Family Practice	S	Paroxetine Hcl	Paroxetine Hcl	24	38	1138	233.53		#					*
1336222157	Taylor	Francis	Conway	NC	37	Family Practice	S	Paroxetine Hcl	Paroxetine Hcl	140	169	5070	1418.75	22		124	145	1346.45	4350	#
1336222504	Morton	Robert	Ada	OK	40	Psychiatry	S	Paroxetine Hcl	Paroxetine Hcl	137	143.5	4222	1301.83	16	*					*
1336222512	Nelson	Jennifer	Paducah	KY	21	Family Practice	S	Paroxetine Hcl	Paroxetine Hcl	58	94	2805	584.99	14	#					*
1336223080	Lefkowitz	Miriam	North Brunswick	NJ	34	Internal Medicine	S	Paroxetine Er	Paroxetine Hcl	12	12	360	1520.4			12	12	1520.4	360	*
1336223080	Lefkowitz	Miriam	North Brunswick	NJ	34	Internal Medicine	S	Paroxetine Hcl	Paroxetine Hcl	19	42	1260	731.18			19	42	731.18	1260	*
1336223544	Nirenberg	Alla	Elmsford	NY	36	Psychiatry	S	Paroxetine Hcl	Paroxetine Hcl	13	13	390	92.74		*					*
1336223734	Turner	Leon	Olive Branch	MS	28	Nurse Practitioner	S	Paroxetine Hcl	Paroxetine Hcl	20	26	780	154.96		#					*
1336223783	Choy	Lawrence	Flushing	NY	36	Nephrology	S	Paroxetine Hcl	Paroxetine Hcl	16	26	780	241.33		#					*
1336224153	Lynch	Jeffrey	Valdosta	GA	13	Physician Assistant	S	Paroxetine Hcl	Paroxetine Hcl	12	12	360	137.42			0	0	0	0	#
1336224716	Day	Chester	Fredericksburg	VA	51	Psychiatry	S	Paroxetine Hcl	Paroxetine Hcl	50	56	1567	481.86	13	*					*
1336225432	Kim	Bong Sup	Shoreline	WA	53	Internal Medicine	S	Paroxetine Hcl	Paroxetine Hcl	12	12	360	178.68			12	12	178.68	360	*
1336225507	Paris	Igor	West Bloomfield	MI	26	Psychiatry	S	Paroxetine Hcl	Paroxetine Hcl	65	65.4	1929	560.25			65	65.4	560.25	1929	*
1336225630	Doberczak	Bohdan	Elkins Park	PA	42	Geriatric Psychiatry	S	Paroxetine Hcl	Paroxetine Hcl	12	12	360	84.36			12	12	84.36	360	*
1336225747	Licata	Peter	Las Vegas	NV	32	General Practice	S	Paroxetine Hcl	Paroxetine Hcl	27	47	1410	322.6		#					*
1336225978	Sagan-Yewah	Marie-Louise	Flint	MI	26	Family Practice	S	Paroxetine Hcl	Paroxetine Hcl	30	42	1260	205.52			18	30	148.75	900	*
1336226018	Tucker	Allen	Columbus	OH	39	Family Practice	S	Paroxetine Hcl	Paroxetine Hcl	29	29	870	134.1		*					*
1336226042	Mainolfi	Lynn	Wexford	PA	42	Nurse Practitioner	S	Paroxetine Er	Paroxetine Hcl	22	22	583	2700.9			0	0	0	0	#
1336226042	Mainolfi	Lynn	Wexford	PA	42	Nurse Practitioner	S	Paroxetine Hcl	Paroxetine Hcl	23	23	612	195.35			11	11	101.85	330	*
1336226166	Watkins	Mark	Philadelphia	PA	42	General Practice	S	Paroxetine Hcl	Paroxetine Hcl	14	14	420	225.93		#					*
1336226257	Shorter	Sara	Hutchinson	MN	27	Family Practice	S	Paroxetine Hcl	Paroxetine Hcl	23	29	828	208.58		#					*
1336226570	Lebetkin	Lewis	Great Neck	NY	36	Internal Medicine	S	Paroxetine Hcl	Paroxetine Hcl	19	33	990	315.93			19	33	315.93	990	*
1336226786	Mikhail	Mina	Riverside	CA	6	Internal Medicine	S	Paroxetine Hcl	Paroxetine Hcl	16	16	480	95.2		#					*
1336226919	Yousuf	Nigar	Farmington Hills	MI	26	Psychiatry	S	Paroxetine Er	Paroxetine Hcl	12	12	360	1131.98			12	12	1131.98	360	*
1336227024	Lacayo	Karla	Sacramento	CA	6	Psychiatry	S	Paroxetine Hcl	Paroxetine Hcl	28	36	1080	224.13			17	25	153.25	750	*
1336227206	Fonua	Jackie	West Jordan	UT	49	Physician Assistant	S	Paroxetine Hcl	Paroxetine Hcl	32	42	1257	443.06			32	42	443.06	1257	*
1336227248	Fernandez	Victor	Fresno	CA	6	Internal Medicine	S	Paroxetine Hcl	Paroxetine Hcl	29	94	2820	473.86		#					*
1336227297	Latorre	Juan	Hoboken	NJ	34	Family Practice	S	Paroxetine Hcl	Paroxetine Hcl	14	14	420	100.76		#					*
1336227453	Sam	Peter	Oakland	CA	6	Family Practice	S	Paroxetine Hcl	Paroxetine Hcl	14	14.1	417	78.03		#					*
1336227669	Skotzko	Christine	Flemington	NJ	34	Psychiatry	S	Paroxetine Hcl	Paroxetine Hcl	16	16	464	55.72		#					*
1336227842	Belmonte	Winona	Phoenix	AZ	4	Psychiatry	S	Paroxetine Hcl	Paroxetine Hcl	11	19	570	350.4			0	0	0	0	#
1336227917	Guerrero	Luz	Lincoln	CA	6	Internal Medicine	S	Paroxetine Hcl	Paroxetine Hcl	23	76.7	2300	463.36			23	76.7	463.36	2300	*
1336228055	Lindor	Laurie	Waconia	MN	27	Family Practice	S	Paroxetine Hcl	Paroxetine Hcl	14	40	1200	283.58			14	40	283.58	1200	*
1336228469	Lively Hamill	Alice	Cupertino	CA	6	Family Practice	S	Paroxetine Hcl	Paroxetine Hcl	20	20.1	545	566.39			20	20.1	566.39	545	*
1336228584	Duong	Tu	Burbank	CA	6	Internal Medicine	S	Paroxetine Hcl	Paroxetine Hcl	28	28	840	177.5		#					*
1336228766	Leland	Elise	Vancouver	WA	53	Family Practice	S	Paroxetine Hcl	Paroxetine Hcl	31	31	930	251.78			0	0	0	0	#
1336229392	Gupta	Saaket	Schenectady	NY	36	Internal Medicine	S	Paroxetine Hcl	Paroxetine Hcl	25	51.1	1533	254.01		#					*
1336229533	Brodsky	Michael	Los Angeles	CA	6	Psychiatry & Neurology	T	Paroxetine Hcl	Paroxetine Hcl	13	13	390	130			0	0	0	0	#
1336229608	Kent	Bruce	Wetumpka	AL	1	Family Practice	S	Paroxetine Hcl	Paroxetine Hcl	103	176	5280	1385.87	21		76	139	1198.89	4170	#
1336229624	Rice	Jennifer	Buffalo	WY	56	Family Practice	S	Paroxetine Hcl	Paroxetine Hcl	19	37	1110	255.08		#					*
1336230598	Cuevas	Hiram	Tampa	FL	12	Internal Medicine	S	Paroxetine Hcl	Paroxetine Hcl	13	15	450	90			13	15	90	450	*
1336230747	Gilbert	Richard	Burlington	NC	37	Family Practice	S	Paroxetine Hcl	Paroxetine Hcl	16	16	480	199.35		#					*
1336230960	Farber	Gary	Bakersfield	CA	6	Psychiatry & Neurology	T	Paroxetine Hcl	Paroxetine Hcl	58	58	1671	442.03			12	12	102.74	337	*
1336231471	Post	Peter	Morrilton	AR	5	Family Practice	S	Paroxetine Hcl	Paroxetine Hcl	34	70.2	2105	304.6		#					*
1336231562	Blanco	Antonio	Homestead	FL	12	Internal Medicine	S	Paroxetine Hcl	Paroxetine Hcl	161	206.1	6072	2057.16	29		161	206.1	2057.16	6072		29
1336231836	Ginnetti	Richard	Bloomington	IL	17	Family Practice	S	Paroxetine Hcl	Paroxetine Hcl	14	16	480	134.49		*					*
1336231844	Bevilacqua	Lisa	Slingerlands	NY	36	Family Practice	S	Paroxetine Hcl	Paroxetine Hcl	37	55	1650	183.88			24	42	124.61	1260	*
1336231851	Ebert	Alfred	Clinton	SC	45	Psychiatry	S	Paroxetine Er	Paroxetine Hcl	12	12	360	1053.93		*					*
1336231851	Ebert	Alfred	Clinton	SC	45	Psychiatry	S	Paroxetine Hcl	Paroxetine Hcl	157	167.1	4994	1327.97	27		48	50	400.02	1489	*
1336231877	Mcelvain	Ricky	Arlington	TX	48	Internal Medicine	S	Paroxetine Hcl	Paroxetine Hcl	15	17	478	89.8			15	17	89.8	478	*
1336231901	Harkins	Karyn	Tacoma	WA	53	Family Practice	S	Paroxetine Hcl	Paroxetine Hcl	12	28	840	165.44		*					*
1336232024	Stewart	James	Alpharetta	GA	13	Internal Medicine	S	Paroxetine Hcl	Paroxetine Hcl	12	12	360	43.99			12	12	43.99	360	*
1336232164	Rajagopalan	Lavanya	Fitchburg	WI	55	Family Practice	S	Paroxetine Hcl	Paroxetine Hcl	23	37.2	1116	169.56			23	37.2	169.56	1116	*
1336232370	Lopez-Llavona	Victor	Vega Baja	PR	72	Internal Medicine	S	Paroxetine Hcl	Paroxetine Hcl	97	188	5640	1066.15	36		70	139	721.14	4170	#
1336232784	Hercule	Hantz	Quincy	FL	12	Emergency Medicine	S	Paroxetine Hcl	Paroxetine Hcl	24	26	780	86.44		#					*
1336233055	Erickson	Kara	Miles City	MT	30	Physician Assistant	S	Paroxetine Hcl	Paroxetine Hcl	14	24	720	163.55		#					*
1336233600	Torabzadeh	Simin	Orange	CA	6	Geriatric Medicine	S	Paroxetine Hcl	Paroxetine Hcl	72	86	2566	476.14	12		72	86	476.14	2566		12
1336233626	Cole	Billy	Beckley	WV	54	Internal Medicine	S	Paroxetine Hcl	Paroxetine Hcl	29	57	1710	478.21			29	57	478.21	1710	*
1336234053	Entrekin	John	Conyers	GA	13	Internal Medicine	S	Paroxetine Hcl	Paroxetine Hcl	35	71	2130	452.54			35	71	452.54	2130	*
1336234632	Schmid	Tania	Chesterfield	MO	29	Internal Medicine	S	Paroxetine Hcl	Paroxetine Hcl	14	36	1080	262.83			14	36	262.83	1080	*
1336234756	Uddin	Khutb	South Bend	IN	18	Psychiatry	S	Paroxetine Hcl	Paroxetine Hcl	17	17.1	484	229.75			0	0	0	0	#
1336234921	Bez	Edward	Beckley	WV	54	Psychiatry	S	Paroxetine Hcl	Paroxetine Hcl	179	183	5415	1302.79	42		49	51	500.53	1530	*
1336235084	Singh	Devendra	East Moriches	NY	36	Internal Medicine	S	Paroxetine Er	Paroxetine Hcl	13	13	390	1845.27			13	13	1845.27	390	*
1336235084	Singh	Devendra	East Moriches	NY	36	Internal Medicine	S	Paroxetine Hcl	Paroxetine Hcl	15	27	810	225.94			15	27	225.94	810	*
1336235597	Vadel	Shira	Stamford	CT	9	Internal Medicine	S	Paroxetine Hcl	Paroxetine Hcl	12	14	420	78.79			12	14	78.79	420	*
1336236264	Juranek	Robert	Springfield	IL	17	Internal Medicine	S	Paroxetine Hcl	Paroxetine Hcl	26	65	1950	453.15			26	65	453.15	1950	*
1336236876	Griffin	Donald	Sharpsburg	GA	13	Family Practice	S	Paroxetine Hcl	Paroxetine Hcl	42	70	2100	520.43	12		28	54	417.11	1620	*
1336236900	Shaughnessy	Joseph	Orange Park	FL	12	Family Practice	S	Paroxetine Hcl	Paroxetine Hcl	15	29	870	163.56		*					*
1336237031	Berger	Jonathan	Boca Raton	FL	12	Internal Medicine	S	Paroxetine Hcl	Paroxetine Hcl	18	48	1440	399.44		#					*
1336237296	Fior	Carlos	Decatur	IL	17	Internal Medicine	S	Paroxetine Hcl	Paroxetine Hcl	12	16	435	138.64			12	16	138.64	435	*
1336237320	Reynolds	Tamara	Fort Wayne	IN	18	Nurse Practitioner	S	Paroxetine Hcl	Paroxetine Hcl	147	171.7	4989	1412.45	19		18	22	158.96	660	*
1336237577	Clifford	Linda	Rome	NY	36	Nurse Practitioner	S	Paroxetine Hcl	Paroxetine Hcl	26	60	1800	457.45			14	42	322.63	1260	*
1336237601	Dunkerley	Gary	Schenectady	NY	36	Family Practice	S	Paroxetine Hcl	Paroxetine Hcl	17	19	570	207.16			17	19	207.16	570	*
1336237643	Aafedt	Sarah	Tulsa	OK	40	Physician Assistant	S	Paroxetine Hcl	Paroxetine Hcl	13	13	368	157.56			13	13	157.56	368	*
1336237833	Graves	Karen	Mccomb	MS	28	Nurse Practitioner	S	Paroxetine Hcl	Paroxetine Hcl	27	33	990	217.19		*					*
1336238013	Molnar	Nicole	Enola	PA	42	Physician Assistant	S	Paroxetine Hcl	Paroxetine Hcl	11	11	330	71.48			0	0	0	0	#
1336239029	Nekl	Kenneth	N Royalton	OH	39	Internal Medicine	S	Paroxetine Hcl	Paroxetine Hcl	18	48	1440	346.61		#					*
1336239045	Chen	Philip	Plano	TX	48	Family Practice	S	Paroxetine Hcl	Paroxetine Hcl	14	20	588	656.97			14	20	656.97	588	*
1336240225	Anzicek	Kathleen	Grass Lake	MI	26	Family Practice	S	Paroxetine Hcl	Paroxetine Hcl	16	42	1260	257.81			16	42	257.81	1260	*
1336240415	Allende	Guillermo	Haines City	FL	12	Internal Medicine	S	Paroxetine Hcl	Paroxetine Hcl	39	75	2250	613.02	11	#					*
1336240902	Spielmann	Marchell	Olympia	WA	53	Nurse Practitioner	S	Paroxetine Hcl	Paroxetine Hcl	25	25	504	112.07		#					*
1336241082	Tarakji	Mohamed	Flint	MI	26	Neurology	S	Paroxetine Hcl	Paroxetine Hcl	178	306	9134	1578.13	40		118	230	1095.22	6854		29
1336242023	Hernandez	Richard	San Antonio	TX	48	Family Practice	S	Paroxetine Hcl	Paroxetine Hcl	17	35	1050	127.46		*					*
1336242114	Mainini	Stephen	Cody	WY	56	Pulmonary Disease	S	Paroxetine Hcl	Paroxetine Hcl	19	25	750	211.57			19	25	211.57	750	*
1336242221	Singh	Kuldeep	Mission	KS	20	Psychiatry	S	Paroxetine Hcl	Paroxetine Hcl	19	27.2	816	235.86		*					*
1336242387	Mcternan	Thomas	Silver Creek	NY	36	Internal Medicine	S	Paroxetine Hcl	Paroxetine Hcl	80	100	3000	576.16			39	45	249.57	1350	*
1336242684	Foutch	Richard	Kremmling	CO	8	Emergency Medicine	S	Paroxetine Hcl	Paroxetine Hcl	17	18	540	86.9		*					*
1336243526	Krohn-Gill	Kathryn	Merrill	WI	55	Family Practice	S	Paroxetine Hcl	Paroxetine Hcl	22	48	1440	198.9		#					*
1336243666	Schmidt	James	San Pedro	CA	6	Family Practice	S	Paroxetine Hcl	Paroxetine Hcl	36	62	1830	704.34	11	#					*
1336243716	Feldman	Brian	Boca Raton	FL	12	Psychiatry	S	Paroxetine Hcl	Paroxetine Hcl	50	89.4	2672	737.46	11		50	89.4	737.46	2672		11
1336244409	Gardner	Roddy	Tempe	AZ	4	General Practice	S	Paroxetine Hcl	Paroxetine Hcl	35	59.5	1785	528.89		#					*
1336244748	Roberts	David	Lutherville	MD	24	Internal Medicine	S	Paroxetine Hcl	Paroxetine Hcl	16	46	1355	267.39			16	46	267.39	1355	*
1336245000	Petrosky	Joyce	Bangor	ME	23	Nurse Practitioner	S	Paroxetine Hcl	Paroxetine Hcl	17	17	510	318.85			0	0	0	0	#
1336245109	Maglaras	Nicholas	Roselle Park	NJ	34	Pulmonary Disease	S	Paroxetine Hcl	Paroxetine Hcl	17	19	570	123.33			17	19	123.33	570	*
1336245190	Paone	Douglas	Naples	FL	12	Internal Medicine	S	Paroxetine Hcl	Paroxetine Hcl	11	23	690	137.83		*					*
1336245349	Lineberry	Tristan	Providence	KY	21	Family Practice	S	Paroxetine Hcl	Paroxetine Hcl	106	126	3780	778.26	14	#					#
1336245737	Warner	Karen	Middletown	CT	9	Internal Medicine	S	Paroxetine Er	Paroxetine Hcl	12	20	600	2149.21			12	20	2149.21	600	*
1336245737	Warner	Karen	Middletown	CT	9	Internal Medicine	S	Paroxetine Hcl	Paroxetine Hcl	16	46	1380	175.86		#					*
1336246305	Fuller	Lonnie	Baltimore	MD	24	Internal Medicine	S	Paroxetine Hcl	Paroxetine Hcl	53	67	2010	287.79			25	39	157.35	1170	*
1336246503	Hitt	Roy	Winsted	CT	9	Internal Medicine	S	Paroxetine Hcl	Paroxetine Hcl	33	65	1950	569.07		#					*
1336246529	Adkins	Aron	Eau Claire	WI	55	Endocrinology	S	Paroxetine Hcl	Paroxetine Hcl	13	21	630	118			13	21	118	630	*
1336246800	Horner	Timothy	Danville	IL	17	Family Practice	S	Paroxetine Hcl	Paroxetine Hcl	58	68	1959	908.1			58	68	908.1	1959	*
1336246966	Burnham	Julie	Mount Clemens	MI	26	Neurology	S	Paroxetine Hcl	Paroxetine Hcl	13	13	390	52.1			13	13	52.1	390	*
1336247733	Mishra	Naveen	Roseville	CA	6	Psychiatry & Neurology	T	Paroxetine Hcl	Paroxetine Hcl	24	24	690	429.75			0	0	0	0	#
1336247857	Prasad	Kalpana	Odessa	TX	48	Internal Medicine	S	Paroxetine Hcl	Paroxetine Hcl	40	48	1440	278.55			27	35	208.91	1050	*
1336248145	Delrosario	Alex	Las Vegas	NV	32	Psychiatry	S	Paroxetine Hcl	Paroxetine Hcl	63	81	2356	673.72	13		19	29	161.89	812	*
1336248905	Shenava	Malini	Canton	MI	26	Psychiatry	S	Paroxetine Hcl	Paroxetine Hcl	15	27	810	90.88		*					*
1336249416	Martin	Timothy	Sheffield	AL	1	Family Practice	S	Paroxetine Hcl	Paroxetine Hcl	15	17	510	169.17			0	0	0	0	#
1336249994	Davis	Anne	Talladega	AL	1	Internal Medicine	S	Paroxetine Hcl	Paroxetine Hcl	50	98	2924	689.98	16		34	60	527.82	1784	*
1336250232	Powell	Jennifer	Lebanon	MO	29	Family Practice	S	Paroxetine Hcl	Paroxetine Hcl	30	38	1140	228.8		*					*
1336251016	Bolaram	Jayanth	Winter Haven	FL	12	Psychiatry	S	Paroxetine Hcl	Paroxetine Hcl	117	154.9	4627	1445.37	22		45	71.2	759.35	2136	*
1336251271	Clark	Cherry	Hickory	MS	28	Family Practice	S	Paroxetine Hcl	Paroxetine Hcl	19	25	750	271.42			19	25	271.42	750	*
1336251313	Sweet	Paula	Jasper	AL	1	Nurse Practitioner	S	Paroxetine Hcl	Paroxetine Hcl	43	67	2010	297.9			24	24	82.76	720	*
1336251354	Kumar	Pardeep	Terre Haute	IN	18	Internal Medicine	S	Paroxetine Hcl	Paroxetine Hcl	14	16	480	77.64			14	16	77.64	480	*
1336251560	Wallace	Emerson	Saltillo	MS	28	Nurse Practitioner	S	Paroxetine Hcl	Paroxetine Hcl	33	43	1290	253.16		#					*
1336251610	Casperson	Douglas	Fairfield	MT	30	Physician Assistant	S	Paroxetine Hcl	Paroxetine Hcl	30	50	1500	276.01		#					*
1336251636	Gill	Marlin	Decatur	AL	1	Family Practice	S	Paroxetine Er	Paroxetine Hcl	12	12	360	1376.52			12	12	1376.52	360	*
1336251636	Gill	Marlin	Decatur	AL	1	Family Practice	S	Paroxetine Hcl	Paroxetine Hcl	76	132	3960	725.8	19		76	132	725.8	3960		19
1336251636	Gill	Marlin	Decatur	AL	1	Family Practice	S	Paxil Cr	Paroxetine Hcl	12	12	360	1980.85			12	12	1980.85	360	*
1336251693	Hoffmann	Victorina	San Ramon	CA	6	Internal Medicine	S	Paroxetine Hcl	Paroxetine Hcl	12	16	480	87.02		*					*
1336252063	Padilla-Paz	Luis	Albuquerque	NM	35	Gynecological Oncology	S	Paroxetine Hcl	Paroxetine Hcl	12	12	360	77.91			12	12	77.91	360	*
1336252071	Graesser	Nancy	Canal Winchester	OH	39	Family Practice	S	Paroxetine Hcl	Paroxetine Hcl	47	81	2430	458.34	16	#					#
1336252097	Baer	Thomas	Malvern	IA	19	Family Practice	S	Paroxetine Hcl	Paroxetine Hcl	33	41	1230	300.72		#					*
1336252196	Joaquin	Catherine	Louisville	KY	21	Nurse Practitioner	S	Paroxetine Hcl	Paroxetine Hcl	42	98	2940	469.83	11	#					*
1336252220	Bendeck	Gustavo	Lubbock	TX	48	Physician Assistant	S	Paroxetine Hcl	Paroxetine Hcl	13	13	390	196.39		#					*
1336252352	Calatayud	Graciela	Huntington Park	CA	6	General Practice	S	Paroxetine Hcl	Paroxetine Hcl	27	56	1680	249.14		#					*
1336252386	Bohn	Timothy	Cleveland	OH	39	Internal Medicine	S	Paroxetine Hcl	Paroxetine Hcl	68	132	3960	795.89	17		68	132	795.89	3960		17
1336252683	Lee	Michael	Santa Ana	CA	6	Family Practice	S	Paroxetine Hcl	Paroxetine Hcl	12	40	1200	249.21			12	40	249.21	1200	*
1336252949	Nikakhtar	Bijan	West Los Angeles	CA	6	Nephrology	S	Paroxetine Hcl	Paroxetine Hcl	11	11	330	93.06			11	11	93.06	330	*
1336253517	Miller	Donna	Allentown	PA	42	Geriatric Medicine	S	Paroxetine Hcl	Paroxetine Hcl	13	13.1	367	166.45			13	13.1	166.45	367	*
1336253673	Dawson	Heidi	Tulsa	OK	40	Physician Assistant	S	Paroxetine Hcl	Paroxetine Hcl	56	56	1680	154.83			33	33	94.78	990	*
1336253731	Fereday	Ruth	Coalgate	OK	40	Physician Assistant	S	Paroxetine Hcl	Paroxetine Hcl	26	54	1620	279.19		#					*
1336253863	Nasr	Faysal	Oklahoma City	OK	40	Family Practice	S	Paroxetine Hcl	Paroxetine Hcl	11	27	810	121.65			11	27	121.65	810	*
1336254218	Mallory	Harvey	Albuquerque	NM	35	Physical Medicine and Rehabilitation	S	Paroxetine Hcl	Paroxetine Hcl	28	28	825	293.48		#					*
1336254234	Parikh	Nik	Linwood	NJ	34	Internal Medicine	S	Paroxetine Hcl	Paroxetine Hcl	70	96	2880	772.96	12		49	71	584.7	2130	*
1336255132	Rubash	Joseph	Cass Lake	MN	27	Nurse Practitioner	S	Paroxetine Hcl	Paroxetine Hcl	17	17	510	94.28		*					*
1336255157	Schlagheck	David	Spring Valley	IL	17	Family Practice	S	Paroxetine Hcl	Paroxetine Hcl	26	56	1680	300.85			13	39	215	1170	*
1336255785	Brunsting	Brent	Clear Lake	IA	19	Family Practice	S	Paroxetine Hcl	Paroxetine Hcl	90	98	1564	351.96			30	38	143.98	724	*
1336255850	Deatkine	David	Birmingham	AL	1	Endocrinology	S	Paroxetine Hcl	Paroxetine Hcl	32	62	1860	273.36			32	62	273.36	1860	*
1336255884	Tudosie	Mioara	Canton	OH	39	Internal Medicine	S	Paroxetine Hcl	Paroxetine Hcl	30	36	1080	226.46			30	36	226.46	1080	*
1336255900	Schmalz	William	Bloomington	IN	18	Internal Medicine	S	Paroxetine Hcl	Paroxetine Hcl	31	51	1530	284.87			31	51	284.87	1530	*
1336255926	Resto	Luis	Naranjito	PR	72	Family Practice	S	Paroxetine Hcl	Paroxetine Hcl	14	14	420	86.63			14	14	86.63	420	*
1336256015	Milner	Blake	Eastman	GA	13	Family Practice	S	Paroxetine Hcl	Paroxetine Hcl	56	63.7	1883	607.14			43	50.7	424.56	1518	*
1336256130	Collison	Mark	Carroll	IA	19	Internal Medicine	S	Paroxetine Hcl	Paroxetine Hcl	27	35	1050	141.43			27	35	141.43	1050	*
1336256577	Hanlon	James	Owasso	OK	40	Internal Medicine	S	Paroxetine Hcl	Paroxetine Hcl	23	53	1590	235.08		#					*
1336256593	Harlan	Bruce	Mason City	IA	19	Internal Medicine	S	Paroxetine Hcl	Paroxetine Hcl	17	21	465	162.96			17	21	162.96	465	*
1336257237	Reddy	Veera	Farmington	MO	29	Psychiatry	S	Paroxetine Hcl	Paroxetine Hcl	83	88.2	2231	521.16		*					*
1336257278	Tsao	Maria	Fairfax	VA	51	Psychiatry	S	Paroxetine Hcl	Paroxetine Hcl	12	12.2	366	110.65			0	0	0	0	#
1336257617	Smith	Scott	Pleasant Grove	UT	49	Family Practice	S	Paroxetine Hcl	Paroxetine Hcl	31	83	2490	479.75		#					*
1336258003	Khan	Ahtaram	Plano	TX	48	Family Practice	S	Paroxetine Hcl	Paroxetine Hcl	16	42	1260	166.92		*					*
1336258029	Rosinsky	Ned	Upper Marlboro	MD	24	Psychiatry	S	Paroxetine Hcl	Paroxetine Hcl	28	28.4	826	292.41			0	0	0	0	#
1336258334	Bailer	Alan	Philadelphia	PA	42	Cardiovascular Disease (Cardiology)	S	Paroxetine Hcl	Paroxetine Hcl	25	27	810	227.01			14	14	116.35	420	*
1336259274	Liu	Louis	Tualatin	OR	41	Family Practice	S	Paroxetine Hcl	Paroxetine Hcl	25	74	2220	512.29	11	#					*
1336259480	Carr	Lisa	Chelsea	MA	25	Internal Medicine	S	Paroxetine Hcl	Paroxetine Hcl	15	15	394	104.24			15	15	104.24	394	*
1336259928	Slotnick	David	Boca Raton	FL	12	Internal Medicine	S	Paroxetine Hcl	Paroxetine Hcl	56	120	3600	989.06	14		56	120	989.06	3600		14
1336260660	Vega Rolon	Vilma	Cidra	PR	72	Internal Medicine	S	Paroxetine Hcl	Paroxetine Hcl	23	23	690	137.61			12	12	68.22	360	*
1336261395	Poelman	Gary	Grand Rapids	MI	26	General Practice	S	Paroxetine Hcl	Paroxetine Hcl	67	83.5	2411	664.73	12		46	58	373.45	1647	*
1336261809	Clever	Marcia	Red Bank	NJ	34	Psychiatry	S	Paroxetine Hcl	Paroxetine Hcl	29	53	1590	433.29			29	53	433.29	1590	*
1336263169	Kaplan	Michelle	Delray Beach	FL	12	Psychiatry	S	Paroxetine Hcl	Paroxetine Hcl	20	28	840	135.58			20	28	135.58	840	*
1336264241	Alami	Othman	Duluth	MN	27	Psychiatry	S	Paroxetine Hcl	Paroxetine Hcl	95	111.3	3063	1213.99	15	*					*
1336264290	Foos	David	Sacramento	CA	6	Family Practice	S	Paroxetine Hcl	Paroxetine Hcl	28	93.3	2800	620.07		#					*
1336266220	Miller	Candice	Franklin	LA	22	Nurse Practitioner	S	Paroxetine Hcl	Paroxetine Hcl	15	19	570	121.3			0	0	0	0	#
1336266550	Enlow	Tara	Fulton	MS	28	Nurse Practitioner	S	Paroxetine Hcl	Paroxetine Hcl	40	70	2100	314.41	11	#					*
1336267392	Cain	Gary	Orange Park	FL	12	Physician Assistant	S	Paroxetine Hcl	Paroxetine Hcl	18	34	1020	208.11			18	34	208.11	1020	*
1336267707	King-Widdall	Caroline	Salem	OR	41	Family Practice	S	Paroxetine Hcl	Paroxetine Hcl	16	24	720	128			16	24	128	720	*
1336268648	Anwuri	Veronica	Lees Summit	MO	29	Family Practice	S	Paroxetine Hcl	Paroxetine Hcl	50	80.3	2407	666.17	11	*					*
1336269216	Viamontes	Claudia	St. Louis	MO	29	Psychiatry	S	Paroxetine Er	Paroxetine Hcl	12	12	335	2792.58			0	0	0	0	#
1336269216	Viamontes	Claudia	St. Louis	MO	29	Psychiatry	S	Paroxetine Hcl	Paroxetine Hcl	128	144.1	4295	877.98	20		55	65	311.62	1950	*
1336271055	Feridouni	Syrus	Glendale	CA	6	Family Practice	S	Paroxetine Hcl	Paroxetine Hcl	11	17	510	70.23		*					*
1336271436	Ewen	Edward	Wilmington	DE	10	Internal Medicine	S	Paroxetine Hcl	Paroxetine Hcl	13	33	990	107.02		*					*
1336272103	Palagummi	Narasimha	Urbandale	IA	19	Internal Medicine	S	Paroxetine Hcl	Paroxetine Hcl	12	34	1020	106.82			12	34	106.82	1020	*
1336273085	Denagy	Stephen	Ammon	ID	16	Internal Medicine	S	Paroxetine Hcl	Paroxetine Hcl	42	44.3	1327	324.05		*					*
1336273119	Khan	Jawad	Belleville	IL	17	Family Practice	S	Paroxetine Hcl	Paroxetine Hcl	26	50	1500	536.27		#					*
1336273804	Keni	Shreedevi	Bakersfield	CA	6	Psychiatry & Neurology	T	Paroxetine Hcl	Paroxetine Hcl	16	16.1	483	43.19			0	0	0	0	#
1336274596	Stumbo	Warren	Hindman	KY	21	Family Practice	S	Paroxetine Hcl	Paroxetine Hcl	198	222.8	6655	1896.82	28		123	139.6	1228.32	4158		17
1336274729	Siddiqui	Nasiruddin	Louisville	KY	21	Psychiatry	S	Paroxetine Hcl	Paroxetine Hcl	71	81	2430	352.26		*					*
1336275734	Schneider	William	Elmira	NY	36	Psychiatry & Neurology	T	Paroxetine Hcl	Paroxetine Hcl	15	15	450	97.3			0	0	0	0	#
1336276369	Cosgrove	Linda	Aurora	CO	8	Internal Medicine	S	Paroxetine Hcl	Paroxetine Hcl	16	29	870	179.64			16	29	179.64	870	*
1336276393	Thompson	Margret	Aurora	CO	8	Family Practice	S	Paroxetine Hcl	Paroxetine Hcl	13	35	1050	253.47		#					*
1336276658	Benitez	Frank	Guaynabo	PR	72	Psychiatry	S	Paroxetine Er	Paroxetine Hcl	33	35	975	4091.74			19	21	2408.34	555	*
1336276823	Ali	Zulfiqar	Indianapolis	IN	18	Psychiatry	S	Paroxetine Hcl	Paroxetine Hcl	66	72.2	2120	657.86	14	*					*
1336278001	Frodermann	Mary	North Bend	OR	41	Nurse Practitioner	S	Paroxetine Hcl	Paroxetine Hcl	32	38	1130	205.87		*					*
1336278753	Mann	Nikki	Fort Wayne	IN	18	Nurse Practitioner	S	Paroxetine Hcl	Paroxetine Hcl	131	133	3789	1416.93	21		115	117	1238.07	3309	#
1336279900	Salinas	Jean-Louis	New York	NY	36	Internal Medicine	S	Paroxetine Hcl	Paroxetine Hcl	56	80	2400	927.73		#					*
1336280122	Calero	Eleazar	Chicago	IL	17	Internal Medicine	S	Paroxetine Hcl	Paroxetine Hcl	23	43	1290	240.55		#					*
1336280569	Ho	Bryan	Augusta	GA	13	Neurology	S	Paroxetine Hcl	Paroxetine Hcl	22	26	780	177.62			22	26	177.62	780	*
1336280718	Rotondo	Dean	Boca Raton	FL	12	Psychiatry & Neurology	T	Paroxetine Hcl	Paroxetine Hcl	37	40.1	1202	596.18			37	40.1	596.18	1202	*
1336280759	Curtis	Michael	Lindon	UT	49	Family Practice	S	Paroxetine Hcl	Paroxetine Hcl	22	22.3	647	329.82			0	0	0	0	#
1336281823	Shah	Neel	Watertown	NY	36	Family Practice	S	Paroxetine Hcl	Paroxetine Hcl	28	42	1260	239.21		#					*
1336282011	Griffin	Jenny	Springfield	MO	29	Family Practice	S	Paroxetine Hcl	Paroxetine Hcl	53	79	2370	772.7			35	59	644.12	1770	*
1336282052	Friedman	Gillian	San Bernandino	CA	6	Psychiatry	S	Paroxetine Hcl	Paroxetine Hcl	26	26	780	92.52			12	12	35.26	360	*
1336282375	Neff	Linda	Irvington	KY	21	Nurse Practitioner	S	Paroxetine Hcl	Paroxetine Hcl	25	35	1032	119.34		#					*
1336282565	Kagan	Jacob	Chelmsford	MA	25	Psychiatry	S	Paroxetine Hcl	Paroxetine Hcl	20	20	600	137.5		#					*
1336284504	Shin	Hyun	Redford	MI	26	Psychiatry	S	Paroxetine Hcl	Paroxetine Hcl	168	182	5449	1138.97	28		34	42	172.62	1249	*
1336284660	Liska	Jennifer	Pewaukee	WI	55	Nurse Practitioner	S	Paroxetine Hcl	Paroxetine Hcl	13	13	384	164.98		*					*
1336284892	Nawrocka-Partyka	Marta	Woodside	NY	36	Psychiatry	S	Paroxetine Hcl	Paroxetine Hcl	87	87	2595	681.02	15		54	54	334.04	1620	*
1336285261	Rosen	Michael	Roswell	GA	13	Psychiatry	S	Paroxetine Hcl	Paroxetine Hcl	40	43	1265	411.17			28	30	301.63	884	*
1336285386	Johnson	Jennifer	Boston	MA	25	Infectious Disease	S	Paroxetine Hcl	Paroxetine Hcl	12	12	336	68.86			0	0	0	0	#
1336286236	Wilker	Caroline	La Crosse	WI	55	Internal Medicine	S	Paroxetine Hcl	Paroxetine Hcl	17	31	930	194.77		*					*
1336286533	Jones	Charles	Fordyce	AR	5	Family Practice	S	Paroxetine Hcl	Paroxetine Hcl	12	12.2	366	121.82			12	12.2	121.82	366	*
1336286624	Rufner	Katherine	Fort Lupton	CO	8	Family Practice	S	Paroxetine Hcl	Paroxetine Hcl	17	51	1530	256.7		#					*
1336287002	Sharma	Ajay	Zanesville	OH	39	Psychiatry	S	Paroxetine Hcl	Paroxetine Hcl	70	70	2040	519.78			21	21	159.72	615	*
1336287333	Metcalf	Paul	Cedar Hill	MO	29	Family Practice	S	Paroxetine Hcl	Paroxetine Hcl	165	271	8103	3025.01	40		111	161	1711.98	4803		25
1336287440	Gulesserian	Dickran	Fresno	CA	6	Internal Medicine	S	Paroxetine Hcl	Paroxetine Hcl	47	99	2970	845.65			31	75	760.81	2250	*
1336287762	Cherry	Merrie	Lexington	SC	45	Psychiatry	S	Paroxetine Hcl	Paroxetine Hcl	30	30.2	905	365.38		#					*
1336288638	Hollander	Eric	New York	NY	36	Psychiatry & Neurology	T	Paroxetine Hcl	Paroxetine Hcl	27	43	1275	450.06			27	43	450.06	1275	*
1336289065	Polavaram	Raj	Cary	NC	37	Internal Medicine	S	Paroxetine Hcl	Paroxetine Hcl	15	22	660	82.32		#					*
1336290311	Marano	Albert	Johnston	RI	44	Neurology	S	Paroxetine Hcl	Paroxetine Hcl	25	27	810	168.52			0	0	0	0	#
1336290477	Taylor	Torry	Pennington Gap	VA	51	Nurse Practitioner	S	Paroxetine Hcl	Paroxetine Hcl	11	15	450	100.8		*					*
1336291129	Vezza	Marco	Roslyn Heights	NY	36	Internal Medicine	S	Paroxetine Hcl	Paroxetine Hcl	14	16	480	123.52		#					*
1336291145	Deen	L. Stanley	Santa Rosa	CA	6	Psychiatry & Neurology	T	Paroxetine Hcl	Paroxetine Hcl	13	43.3	1300	632.12		*					*
1336291327	Taylor-Morns	Carolyn	Huntsville	AL	1	Family Practice	S	Paroxetine Hcl	Paroxetine Hcl	11	11	330	34.19			0	0	0	0	#
1336292176	Sidhu	Baljeet	Fresno	CA	6	Internal Medicine	S	Paroxetine Hcl	Paroxetine Hcl	25	74	2220	538.41		#					*
1336293323	Jackson	Sheryl	Rapid City	SD	46	Nurse Practitioner	S	Paroxetine Hcl	Paroxetine Hcl	34	34	1018	208.97			13	13	109.85	388	*
1336293497	Kundlas	Kulmeet	Lake Wales	FL	12	Internal Medicine	S	Paroxetine Hcl	Paroxetine Hcl	83	167	4965	1190.65	21		57	93	767.11	2745	#
1336294016	Roland	Edward	Knoxville	TN	47	Nurse Practitioner	S	Paroxetine Hcl	Paroxetine Hcl	13	13	363	52			13	13	52	363	*
1336294487	Law	Angela	Omaha	NE	31	Family Practice	S	Paroxetine Hcl	Paroxetine Hcl	52	54	1620	244.89			52	54	244.89	1620	*
1336295674	Chand	Pratap	Saint Louis	MO	29	Neurology	S	Paroxetine Hcl	Paroxetine Hcl	54	68	2040	225.59			54	68	225.59	2040	*
1336296789	Spivack	Eric	Aventura	FL	12	Cardiovascular Disease (Cardiology)	S	Paroxetine Hcl	Paroxetine Hcl	15	15	450	152.29			15	15	152.29	450	*
1336297043	Harl	Eric	Minnetonka	MN	27	Physician Assistant	S	Paroxetine Hcl	Paroxetine Hcl	15	23	690	107.44			15	23	107.44	690	*
1336297357	Lee	Eun	Anaheim	CA	6	Family Practice	S	Paroxetine Hcl	Paroxetine Hcl	23	75.3	2260	684.67			23	75.3	684.67	2260	*
1336297373	Van Norden	Monica	Los Angeles	CA	6	Family Practice	S	Paroxetine Hcl	Paroxetine Hcl	18	53	1590	315.21			18	53	315.21	1590	*
1336297860	Pranger	Rachel	Carlinville	IL	17	Physician Assistant	S	Paroxetine Hcl	Paroxetine Hcl	15	17	510	90.81			15	17	90.81	510	*
1336297944	Barth	John	Kearney	MO	29	Family Practice	S	Paroxetine Hcl	Paroxetine Hcl	51	79	2370	668.09			51	79	668.09	2370	*
1336297985	Linton Nelson	Lori	Salem	OR	41	Nurse Practitioner	S	Paroxetine Hcl	Paroxetine Hcl	65	66.7	1936	2032.09			16	16.3	427.28	470	*
1336298488	Kahaner	Kenneth	Roslyn	NY	36	Psychiatry	S	Paroxetine Hcl	Paroxetine Hcl	43	81	2430	1026.4	11		43	81	1026.4	2430		11
1336299155	Cortland	Dawn	San Francisco	CA	6	Internal Medicine	S	Paroxetine Hcl	Paroxetine Hcl	12	12	360	39.73			12	12	39.73	360	*
1336299221	Johnson	Tabitha	Franklin	IN	18	Nurse Practitioner	S	Paroxetine Hcl	Paroxetine Hcl	20	40	1200	204.85			20	40	204.85	1200	*
1336299973	Ganzhorn	Susan	Soledad	CA	6	Physician Assistant	S	Paroxetine Hcl	Paroxetine Hcl	25	25	750	99.09		#					*
1336300078	Johnson	Kristen	Beaufort	SC	45	Physician Assistant	S	Paroxetine Hcl	Paroxetine Hcl	16	26.1	784	150			16	26.1	150	784	*
1336300383	Lundebye	Johan	Anchorage	AK	2	Internal Medicine	S	Paroxetine Hcl	Paroxetine Hcl	56	92	2470	335.15	13		43	73	299.26	1918	*
1336300508	Sutter	Jyoti	Ann Arbor	MI	26	Internal Medicine	S	Paroxetine Hcl	Paroxetine Hcl	19	37	1110	319.32			19	37	319.32	1110	*
1336300938	Garcia-Gomez	Gerardo	Homestead	FL	12	Internal Medicine	S	Paroxetine Hcl	Paroxetine Hcl	40	47.1	1412	209.67			40	47.1	209.67	1412	*
1336301035	Mawyer	Joseph	Phoenix	AZ	4	Family Practice	S	Paroxetine Hcl	Paroxetine Hcl	18	34	1001	250.35			18	34	250.35	1001	*
1336301316	Allen	Sarah	Myrtle Beach	SC	45	Internal Medicine	S	Paroxetine Hcl	Paroxetine Hcl	58	82	2460	476.44	11		44	66	429.27	1980	*
1336301316	Allen	Sarah	Myrtle Beach	SC	45	Internal Medicine	S	Paxil Cr	Paroxetine Hcl	12	12	360	2449.7			12	12	2449.7	360	*
1336301944	Bala-Albano	Nenita	Tempe	AZ	4	Internal Medicine	S	Paroxetine Hcl	Paroxetine Hcl	17	39	1170	243.95		#					*
1336302280	Moore	Michael	Eminince	MO	29	Family Practice	S	Paroxetine Hcl	Paroxetine Hcl	34	40	1200	231.24		#					*
1336302868	Sharma	Vani	Saint Louis	MO	29	Internal Medicine	S	Paroxetine Hcl	Paroxetine Hcl	25	53	1590	434.79			25	53	434.79	1590	*
1336303072	Giddings	Michelle	Las Vegas	NV	32	Nurse Practitioner	S	Paroxetine Hcl	Paroxetine Hcl	50	50	1461	341.21		*					*
1336303718	Moradian	Alfret	Glendale	CA	6	Family Practice	S	Paroxetine Hcl	Paroxetine Hcl	36	40	1200	178.77			36	40	178.77	1200	*
1336306240	Mangra	Chandra	Melbourne	FL	12	Family Practice	S	Paroxetine Hcl	Paroxetine Hcl	22	22	660	469.24			22	22	469.24	660	*
1336307495	Keller	Courtney	Minot	ND	38	Nurse Practitioner	S	Paroxetine Hcl	Paroxetine Hcl	34	38	1056	321.34		#					*
1336307644	Cerna	Norma	San Angelo	TX	48	Family Practice	S	Paroxetine Hcl	Paroxetine Hcl	15	31	930	265.77			15	31	265.77	930	*
1336307883	Turner	Terri	Columbia	MD	24	Psychiatry	S	Paroxetine Hcl	Paroxetine Hcl	26	46	1350	402.88		#					*
1336308279	Narcisse	Crystal	Louisville	KY	21	Internal Medicine	S	Paroxetine Hcl	Paroxetine Hcl	12	20	600	74.66			12	20	74.66	600	*
1336308378	Blumenthal	Jill	New York	NY	36	Infectious Disease	S	Paroxetine Hcl	Paroxetine Hcl	11	11	330	77			11	11	77	330	*
1336310119	Pena Guzman	Tito	Rochester	MN	27	Internal Medicine	S	Paroxetine Hcl	Paroxetine Hcl	29	45	1334	219.33	11		29	45	219.33	1334		11
1336310333	Obafemi	Adebisi	Dallas	TX	48	Internal Medicine	S	Paxil	Paroxetine Hcl	14	14	171	5440.81			0	0	0	0	#
1336312446	Puri	Geetha	Victorville	CA	6	Psychiatry	S	Paroxetine Hcl	Paroxetine Hcl	84	84	2520	712	11		18	18	182.54	540	*
1336314228	Zadshir	Ashraf	Borrego Springs	CA	6	Family Practice	S	Paroxetine Hcl	Paroxetine Hcl	16	18	540	151.15		#					*
1336314343	Khan	Sumaira	Hazleton	PA	42	Family Practice	S	Paroxetine Hcl	Paroxetine Hcl	29	29	582	330.55		#					*
1336315100	Sarwer	Wafia	Gloversville	NY	36	Family Practice	S	Paroxetine Hcl	Paroxetine Hcl	16	26	780	182.33			16	26	182.33	780	*
1336316728	Brocato	Robert	Many	LA	22	Internal Medicine	S	Paroxetine Hcl	Paroxetine Hcl	17	41	1230	147.34		*					*
1336317593	Floyd	James	Conway	SC	45	Family Practice	S	Paroxetine Hcl	Paroxetine Hcl	23	39	1170	278.13		#					*
1336318591	Raza	Imran	Las Cruces	NM	35	Family Practice	S	Paroxetine Hcl	Paroxetine Hcl	15	43	1290	249.43		#					*
1336319722	Rosas	Elena	Oakdale	MN	27	Psychiatry	S	Paroxetine Er	Paroxetine Hcl	16	24	720	2377.45			0	0	0	0	#
1336319722	Rosas	Elena	Oakdale	MN	27	Psychiatry	S	Paroxetine Hcl	Paroxetine Hcl	21	21	630	219.9			0	0	0	0	#
1336319722	Rosas	Elena	Oakdale	MN	27	Psychiatry	S	Paxil Cr	Paroxetine Hcl	20	20	600	4173.22			0	0	0	0	#
1336320456	Mabee	Scott	Fairlawn	OH	39	Internal Medicine	S	Paroxetine Hcl	Paroxetine Hcl	14	40	1200	188.22			14	40	188.22	1200	*
1336321850	Imamura	Susan	Palo Alto	CA	6	Psychiatry	S	Paroxetine Hcl	Paroxetine Hcl	33	95.7	2868	683.1			20	64	545.52	1920	*
1336324011	Stein	Gerald	Basalt	CO	8	Psychiatry	S	Paroxetine Hcl	Paroxetine Hcl	28	28.5	841	210.31		*					*
1336324169	Ryan	Patrick	Myrtle Beach	SC	45	Family Practice	S	Paroxetine Hcl	Paroxetine Hcl	31	47	1410	347.99			19	35	274.7	1050	*
1336324672	Messick	Chester	Pace	FL	12	Family Practice	S	Paroxetine Hcl	Paroxetine Hcl	49	81.1	2416	542.38		#					*
1336326214	Burris	Jerry	San Antonio	TX	48	Nurse Practitioner	S	Paroxetine Hcl	Paroxetine Hcl	24	65	1950	322.87	13		11	31	173.92	930	*
1336328079	Romero	Maria	Annapolis	MD	24	Internal Medicine	S	Paroxetine Hcl	Paroxetine Hcl	33	49	1444	306.9			33	49	306.9	1444	*
1336328202	Liu	Wen	Shreveport	LA	22	Internal Medicine	S	Paroxetine Hcl	Paroxetine Hcl	22	40	1200	261.12		#					*
1336328772	Wolffe	Glenn	Chincoteague	VA	51	Family Practice	S	Paroxetine Hcl	Paroxetine Hcl	18	52	1560	319.94		#					*
1336330158	Buchner	Julie	Pagosa Springs	CO	8	Family Practice	S	Paroxetine Hcl	Paroxetine Hcl	14	30	900	271.91			14	30	271.91	900	*
1336330323	Hsieh	Bertran	Panorama City	CA	6	Internal Medicine	S	Paroxetine Hcl	Paroxetine Hcl	16	16	480	129.56		#					*
1336331719	Lane	Jennifer	Franklin	TN	47	Family Practice	S	Paroxetine Hcl	Paroxetine Hcl	12	14	420	78.85			12	14	78.85	420	*
1336333772	Tramel	Connie	Calhoun City	MS	28	Nurse Practitioner	S	Paroxetine Hcl	Paroxetine Hcl	24	30	900	325.3		*					*
1336334234	Mieswinkel	April	Mt.Vernon	MO	29	Nurse Practitioner	S	Paroxetine Hcl	Paroxetine Hcl	31	31	931	264.88		*					*
1336335835	Warsy	Ambreen	Johnson City	TN	47	Family Practice	S	Paroxetine Hcl	Paroxetine Hcl	11	17	510	136.37		*					*
1336337153	Singh	Parminder	Port Orchard	WA	53	Family Practice	S	Paroxetine Hcl	Paroxetine Hcl	12	12.2	366	121.2			0	0	0	0	#
1336337484	Valente-Moore	Gina	Jamestown	CA	6	Nurse Practitioner	S	Paroxetine Hcl	Paroxetine Hcl	23	27	810	246.88		#					*
1336339175	Khan	Mahmood	Kingman	AZ	4	Internal Medicine	S	Paroxetine Hcl	Paroxetine Hcl	28	46	1380	373.47			13	31	255.22	930	*
1336339340	Debba	Bachir	Roswell	NM	35	Psychiatry	S	Paroxetine Hcl	Paroxetine Hcl	12	12	360	183.33		*					*
1336339647	Arneson	Shirley	Tillamook	OR	41	Nurse Practitioner	S	Paroxetine Hcl	Paroxetine Hcl	16	48	1440	326.21			16	48	326.21	1440	*
1336340967	Ruth	Douglas	Lexington	KY	21	Psychiatry & Neurology	T	Paroxetine Hcl	Paroxetine Hcl	11	17	510	262.96		*					*
1336341817	Connelly	Joanne	Pittsburgh	PA	42	Nurse Practitioner	S	Paroxetine Hcl	Paroxetine Hcl	22	22	637	132.21			0	0	0	0	#
1336342187	Canova-Diaz	Carlos	Miami	FL	12	Internal Medicine	S	Paroxetine Hcl	Paroxetine Hcl	58	158	4740	391.35	26	#					#
1336342385	Stone	Rebecca	Pleasanton	CA	6	Obstetrics & Gynecology	S	Paroxetine Hcl	Paroxetine Hcl	16	16	480	190.74			16	16	190.74	480	*
1336342450	Maffey	Leo	Sylmar	CA	6	Internal Medicine	S	Paroxetine Hcl	Paroxetine Hcl	16	53.3	1600	316.11		#					*
1336343888	Kurdikar	Vibha	St Louis Park	MN	27	Psychiatry	S	Paroxetine Hcl	Paroxetine Hcl	41	83	2490	830.17		#					*
1336345263	Smith	Jordan	Tualatin	OR	41	Internal Medicine	S	Paroxetine Hcl	Paroxetine Hcl	14	38	1140	147.34			14	38	147.34	1140	*
1336347632	Rowe	Megan	West Lafayette	IN	18	Nurse Practitioner	S	Paroxetine Hcl	Paroxetine Hcl	33	37	1110	200.08		#					*
1336347772	Tramp	Christian	Sabetha	KS	20	Family Practice	S	Paroxetine Hcl	Paroxetine Hcl	12	12	360	53.92			0	0	0	0	#
1336348887	Spada	Michael	Middletown	CT	9	Internal Medicine	S	Paroxetine Hcl	Paroxetine Hcl	58	92	2760	595.68			35	69	472.92	2070	*
1336349091	Dickerson	Daniel	Los Angeles	CA	6	Psychiatry & Neurology	T	Paroxetine Hcl	Paroxetine Hcl	12	12	360	87.93			0	0	0	0	#
1336353259	Ouchida	Karin-Elizabeth	New York	NY	36	Geriatric Medicine	S	Paroxetine Hcl	Paroxetine Hcl	13	27	810	265.11			13	27	265.11	810	*
1336353556	Slaff-Galatan	Ilana	Bronx	NY	36	Psychiatry	S	Paroxetine Hcl	Paroxetine Hcl	13	13	390	204.38			0	0	0	0	#
1336353697	Garcia	Maria	Bronx	NY	36	Psychiatry & Neurology	T	Paroxetine Er	Paroxetine Hcl	12	12	360	1639.56		*					*
1336353697	Garcia	Maria	Bronx	NY	36	Psychiatry & Neurology	T	Paroxetine Hcl	Paroxetine Hcl	94	94	2790	630.07	11		35	35	175.46	1020	*
1336354331	Totoe	Robert	Abilene	TX	48	Internal Medicine	S	Paroxetine Hcl	Paroxetine Hcl	49	57	1710	298.59			37	45	250.19	1350	*
1336354398	Ghafoor	Halima	Trinity	FL	12	Internal Medicine	S	Paroxetine Hcl	Paroxetine Hcl	74	130	3878	761.62	18		36	66	423.11	1980	*
1336354778	Avanzato	Anthony	Bronx	NY	36	Internal Medicine	S	Paroxetine Hcl	Paroxetine Hcl	127	161	4830	1489.24	30	#					#
1336357136	Calvino	Stephan	Punta Gorda	FL	12	Family Practice	S	Paroxetine Hcl	Paroxetine Hcl	24	62	1860	536.7		#					*
1336357763	Helm	Kristin	South Weymouth	MA	25	Endocrinology	S	Paroxetine Hcl	Paroxetine Hcl	11	13	390	106.38			11	13	106.38	390	*
1336358761	Hanf	Tiffany	Spokane	WA	53	Internal Medicine	S	Paroxetine Hcl	Paroxetine Hcl	13	13	390	128.8		#					*
1336359702	Narula	Paramjit	Pembroke Pines	FL	12	Internal Medicine	S	Paroxetine Hcl	Paroxetine Hcl	11	33	990	385.3			11	33	385.3	990	*
1336360866	Milligan	Donald	Cleburne	TX	48	Psychiatry	S	Paroxetine Hcl	Paroxetine Hcl	30	30.1	897	654.36		*					*
1336360882	Shah	Naishaj	Myrtle Beach	SC	45	Family Practice	S	Paroxetine Er	Paroxetine Hcl	11	11	330	1553.51			11	11	1553.51	330	*
1336360882	Shah	Naishaj	Myrtle Beach	SC	45	Family Practice	S	Paroxetine Hcl	Paroxetine Hcl	29	73	2190	482.02		#					*
1336362706	Mesghali Morales	Sheeba	Venice	FL	12	Pediatric Medicine	S	Paroxetine Hcl	Paroxetine Hcl	41	77	2295	581.38		#					*
1336363589	Furdge-White	Holly	Fishers	IN	18	Internal Medicine	S	Paroxetine Hcl	Paroxetine Hcl	53	73.2	2149	410.51	15		42	62.2	351.8	1842	#
1336368737	Helm	Hughes	Morehead City	NC	37	Family Practice	S	Paroxetine Hcl	Paroxetine Hcl	39	65	1950	457.99			39	65	457.99	1950	*
1336370428	Dondapati	Suma	Tallahassee	FL	12	Internal Medicine	S	Paroxetine Hcl	Paroxetine Hcl	20	38	1140	116.47			20	38	116.47	1140	*
1336370535	Shanks	Beth	Gloucester	MA	25	Physician Assistant	S	Paroxetine Hcl	Paroxetine Hcl	28	44	1316	247		#					*
1336370816	Niaz	Faiza	Grand Rapids	MI	26	Internal Medicine	S	Paroxetine Hcl	Paroxetine Hcl	17	17.1	374	208.79		#					*
1336371079	Kaicher	David	Chester	PA	42	Psychiatry	S	Paroxetine Hcl	Paroxetine Hcl	35	39.6	1188	274.19		*					*
1336371509	Lupov	Mackenzie	Bloomington	IN	18	Internal Medicine	S	Paroxetine Hcl	Paroxetine Hcl	22	40	1200	178.7		#					*
1336371517	Zinser	Deryk	Sandy	OR	41	Family Practice	S	Paroxetine Hcl	Paroxetine Hcl	30	62	1860	493.44	11	*					*
1336372770	Neal	Sue	Lawrenceville	GA	13	Nurse Practitioner	S	Paroxetine Hcl	Paroxetine Hcl	36	62	1860	374.73			36	62	374.73	1860	*
1336372838	Lazzari	Linda	Springfield	MO	29	Nurse Practitioner	S	Paroxetine Hcl	Paroxetine Hcl	142	159	4687	971.97	26		37	42	301.89	1260	*
1336373224	Arbusto	Joanne	Wappingers Falls	NY	36	Nurse Practitioner	S	Paroxetine Hcl	Paroxetine Hcl	13	13	390	162			13	13	162	390	*
1336373919	Barker	Kelly	Scottsdale	AZ	4	Family Practice	S	Paroxetine Hcl	Paroxetine Hcl	24	56	1680	332.38		#					*
1336374875	Buddenberg	Katherine	Crescent City	CA	6	Internal Medicine	S	Paroxetine Hcl	Paroxetine Hcl	29	44	1320	294.83		#					*
1336375955	Sargent	Julia	Pearisburg	VA	51	Family Practice	S	Paroxetine Hcl	Paroxetine Hcl	29	49	1454	183.05			29	49	183.05	1454	*
1336376235	Ventry	Kathleen	Niagara Falls	NY	36	Nurse Practitioner	S	Paroxetine Hcl	Paroxetine Hcl	15	15	450	70.93		*					*
1336376714	Hsu	Howard	Saint Louis	MO	29	Internal Medicine	S	Paroxetine Hcl	Paroxetine Hcl	42	94	2805	539.2	13		42	94	539.2	2805		13
1336377084	Biehl	Benjamin	Tecumseh	NE	31	Family Practice	S	Paroxetine Hcl	Paroxetine Hcl	40	50.2	1334	270.75		#					*
1336377423	Powell	Anna	Cleveland	GA	13	Family Practice	S	Paroxetine Hcl	Paroxetine Hcl	25	35	1005	203.77			14	24	124.37	720	*
1336377498	Dekhtiareva	Olga	Rockville	MD	24	Nurse Practitioner	S	Paroxetine Hcl	Paroxetine Hcl	15	15	431	77.48			15	15	77.48	431	*
1336377514	Vincent	Margaret	Fairfield	CA	6	Internal Medicine	S	Paroxetine Hcl	Paroxetine Hcl	27	71	2130	640.33			27	71	640.33	2130	*
1336377837	Sloan	Lada	Nashville	TN	47	Internal Medicine	S	Paroxetine Hcl	Paroxetine Hcl	12	36	1080	167.2		*					*
1336377936	Watts	Leslie	Olive Hill	KY	21	Nurse Practitioner	S	Paroxetine Hcl	Paroxetine Hcl	60	76	2280	521.91	15	#					#
1336377944	Holbrook	Amy	Minneapolis	MN	27	Internal Medicine	S	Paroxetine Hcl	Paroxetine Hcl	13	13	390	70.58		#					*
1336378801	Malhotra	Shivani	Madison	AL	1	Family Practice	S	Paroxetine Hcl	Paroxetine Hcl	14	26	780	118.73		#					*
1336378819	Mcilwain	Amber	Waynesboro	MS	28	Family Practice	S	Paroxetine Hcl	Paroxetine Hcl	26	46	1380	279.02		#					*
1336378926	Gandionco	April	Crawforsville	IN	18	Family Practice	S	Paroxetine Hcl	Paroxetine Hcl	20	20	600	179.97			20	20	179.97	600	*
1336379403	Tacker	Jack	Poulsbo	WA	53	Internal Medicine	S	Paroxetine Hcl	Paroxetine Hcl	18	18	517	250.26			18	18	250.26	517	*
1336379577	Policepatil	Seema	La Crosse	WI	55	Internal Medicine	S	Paroxetine Hcl	Paroxetine Hcl	11	27	810	234.96			11	27	234.96	810	*
1336380278	Schneider	Sarah	New York	NY	36	Nurse Practitioner	S	Paroxetine Hcl	Paroxetine Hcl	29	39	1170	376.24			29	39	376.24	1170	*
1336380302	Ancelet	Jean	Lafayette	LA	22	Family Practice	S	Paroxetine Hcl	Paroxetine Hcl	31	33	990	213.98		#					*
1336381474	Myers-Gurevitch	Patricia	Dartmouth	MA	25	Internal Medicine	S	Paroxetine Hcl	Paroxetine Hcl	43	53	1590	343.7		#					*
1336383322	Ray	Rachel	Tulsa	OK	40	Family Practice	S	Paroxetine Hcl	Paroxetine Hcl	15	15	450	55.58		#					*
1336385335	Robinson-Cowley	Carolyn	Paris	TX	48	Nurse Practitioner	S	Paroxetine Hcl	Paroxetine Hcl	27	31	930	181.04		*					*
1336385525	Findley	Tanja	Higginsville	MO	29	Nurse Practitioner	S	Paroxetine Hcl	Paroxetine Hcl	19	27	810	166.6			19	27	166.6	810	*
1336385657	Malakoff	Gary	Chattanooga	TN	47	Internal Medicine	S	Paroxetine Hcl	Paroxetine Hcl	25	29	870	200.15		*					*
1336385707	Choate	Melinda	Tooele	UT	49	Physician Assistant	S	Paroxetine Hcl	Paroxetine Hcl	12	12	360	72			12	12	72	360	*
1336386234	Staton	Elaine	San Antonio	TX	48	Nurse Practitioner	S	Paroxetine Hcl	Paroxetine Hcl	29	49	1470	239.33		*					*
1336388677	Mclaughlin	Michael	Manchester	NH	33	Nurse Practitioner	S	Paroxetine Hcl	Paroxetine Hcl	50	50	1500	299.68			0	0	0	0	#
1336389592	Akhtar	Yasmin	Okeechobee	FL	12	Family Practice	S	Paroxetine Hcl	Paroxetine Hcl	12	16	480	70.01		*					*
1336390491	Miranda	Abel	San Antonio	TX	48	Physician Assistant	S	Paroxetine Hcl	Paroxetine Hcl	25	67	2010	327.18		#					*
1336391721	Ong	Evadne	Jamestown	NY	36	Internal Medicine	S	Paroxetine Hcl	Paroxetine Hcl	68	166	4980	1056.69	20	#					#
1336393222	Burt	Joyce	Arlington	WA	53	Nurse Practitioner	S	Paroxetine Hcl	Paroxetine Hcl	13	13	390	69.89			13	13	69.89	390	*
1336393776	Cutler	Lori	Fortuna	CA	6	Nurse Practitioner	S	Paroxetine Hcl	Paroxetine Hcl	47	47	1410	278.35		#					*
1336394410	Yeates	Michael	Kaysville	UT	49	Family Practice	S	Paroxetine Hcl	Paroxetine Hcl	12	22	660	209.37		#					*
1336395391	Spasojevic	Tamara	Chicago	IL	17	Internal Medicine	S	Paroxetine Hcl	Paroxetine Hcl	15	17	510	90.34		#					*
1336396415	Byrd	Ronald	Snowflake	AZ	4	Nurse Practitioner	S	Paroxetine Hcl	Paroxetine Hcl	49	91	2730	668.78	14	#					#
1336396928	Beckstrom	Andrea	Salt Lake City	UT	49	Nurse Practitioner	S	Paroxetine Hcl	Paroxetine Hcl	135	135	1904	370.57			55	55	186.72	770	*
1336397306	Edosomwan-Eigbe	Emmanuel	Charlotte	NC	37	Internal Medicine	S	Paroxetine Hcl	Paroxetine Hcl	29	31	930	164.71	12		15	17	103.3	510	*
1336397488	Mckenna	Jennifer	New York	NY	36	Internal Medicine	S	Paroxetine Hcl	Paroxetine Hcl	22	22	660	83.34			22	22	83.34	660	*
1336397785	Faches	Allison	Edison	NJ	34	Family Practice	S	Paroxetine Er	Paroxetine Hcl	12	16	480	1738.05			12	16	1738.05	480	*
1336398700	Costantino	Mario	Garden City	NY	36	Internal Medicine	S	Paroxetine Hcl	Paroxetine Hcl	43	96	2880	498.09	13		43	96	498.09	2880		13
1336399625	Spain	Latrisha	Waco	TX	48	Family Practice	S	Paroxetine Hcl	Paroxetine Hcl	22	30	900	201.67		*					*
1336401124	Singh	Sukhpreet	Ann Arbor	MI	26	Family Practice	S	Paroxetine Hcl	Paroxetine Hcl	14	36	1080	199.93		*					*
1336401157	Landrum	Kimberly	Leesville	LA	22	Internal Medicine	S	Paroxetine Hcl	Paroxetine Hcl	12	18	540	70.43		*					*
1336402163	Flores	Vanessa	Santa Ana	CA	6	Family Practice	S	Paroxetine Hcl	Paroxetine Hcl	11	21.7	650	239.08			11	21.7	239.08	650	*
1336402940	Callahan	Sean	Ann Arbor	MI	26	Student in an Organized Health Care Education/Training Program	T	Paroxetine Hcl	Paroxetine Hcl	16	16	464	268			16	16	268	464	*
1336403872	Scheutzow	Mark	Winston-Salem	NC	37	Addiction Medicine	S	Paroxetine Hcl	Paroxetine Hcl	11	11	330	108.5			0	0	0	0	#
1336404540	Shafqat	Imran	Kalamazoo	MI	26	Family Practice	S	Paroxetine Hcl	Paroxetine Hcl	11	12	360	34.86		*					*
1336405851	Rosen	Danielle	Wheeling	WV	54	Nurse Practitioner	S	Paroxetine Hcl	Paroxetine Hcl	22	40	1196	243.08			22	40	243.08	1196	*
1336407261	Lippard	Lauren	Rutherford College	NC	37	Family Practice	S	Paroxetine Hcl	Paroxetine Hcl	30	40	1200	325.49		#					*
1336408111	Mccoy	Lori	Flatwoods	KY	21	Family Practice	S	Paroxetine Hcl	Paroxetine Hcl	17	21	610	161.84		#					*
1336408830	Reyes	Mishanta	Albany	GA	13	Obstetrics & Gynecology	S	Paroxetine Hcl	Paroxetine Hcl	12	12	314	92.84		*					*
1336409507	Stepan	Rebecca	Duluth	MN	27	Family Practice	S	Paroxetine Hcl	Paroxetine Hcl	16	22.2	654	106.33		#					*
1336409986	Anjum	Hina	Omaha	NE	31	Family Practice	S	Paroxetine Hcl	Paroxetine Hcl	28	38	1140	268.62			17	27	213.43	810	*
1336410703	Cain	Richard	Fort Wayne	IN	18	Nurse Practitioner	S	Paroxetine Hcl	Paroxetine Hcl	139	145.1	3802	1732.1	29		116	122	1505.24	3159	#
1336410851	Egoville	Justin	Philadelphia	PA	42	Nurse Practitioner	S	Paroxetine Hcl	Paroxetine Hcl	163	163	4732	1582.39	16		31	31	579.4	898	*
1336411313	Dulin	Luis	Gallatin	TN	47	Nurse Practitioner	S	Paroxetine Hcl	Paroxetine Hcl	161	190	5521	1502.13	20		22	40	246.66	1200	*
1336414671	Harrington	Nathan	Charleston	WV	54	Psychiatry	S	Paroxetine Hcl	Paroxetine Hcl	14	14	420	73.47		*					*
1336416965	Nobles	Michelle	Rock Hill	SC	45	Physician Assistant	S	Paroxetine Hcl	Paroxetine Hcl	22	36	1080	222.61		#					*
1336421171	Anderson	Alyssa	Branford	CT	9	Nurse Practitioner	S	Paroxetine Hcl	Paroxetine Hcl	33	43	1290	247.63		*					*
1336422211	Webber	Sheila	Houston	TX	48	Family Practice	S	Paroxetine Hcl	Paroxetine Hcl	12	22	660	198.59		#					*
1336423474	Vasilkiv	Svetlana	Tacoma	WA	53	Nurse Practitioner	S	Paroxetine Hcl	Paroxetine Hcl	29	29	870	118.82		*					*
1336423599	Plyler	Drewid	Chester	SC	45	Physician Assistant	S	Paroxetine Hcl	Paroxetine Hcl	21	29	870	169.17		*					*
1336424175	Auxier	Jane	Pompano Beach	FL	12	Physician Assistant	S	Paroxetine Hcl	Paroxetine Hcl	46	66	1980	514.33		#					*
1336424472	Wende	Laraine	Corfu	NY	36	Nurse Practitioner	S	Paroxetine Hcl	Paroxetine Hcl	33	59	1770	340.92	11	#					*
1336424522	Day	Cynthia	Lafayette	GA	13	Nurse Practitioner	S	Paroxetine Hcl	Paroxetine Hcl	12	20	600	122.53		*					*
1336427061	Lin	Catherine	Los Angeles	CA	6	Internal Medicine	S	Paroxetine Hcl	Paroxetine Hcl	14	18	540	159.05			14	18	159.05	540	*
1336427236	Niro	Carla-Marie	New Bedford	MA	25	Nurse Practitioner	S	Paroxetine Er	Paroxetine Hcl	14	14	420	1580.16			0	0	0	0	#
1336427236	Niro	Carla-Marie	New Bedford	MA	25	Nurse Practitioner	S	Paroxetine Hcl	Paroxetine Hcl	70	80	2357	401.26	19		19	19	112.03	529	*
1336427608	France	Kenneth	Glens Falls	NY	36	Family Practice	S	Paroxetine Hcl	Paroxetine Hcl	11	11	330	350			11	11	350	330	*
1336428655	Luu	Tuyet	Fort Yates	ND	38	Family Practice	S	Paroxetine Hcl	Paroxetine Hcl	15	21	630	125.35			15	21	125.35	630	*
1336428671	Fears	Rebecca	Horseheads	NY	36	Nurse Practitioner	S	Paroxetine Hcl	Paroxetine Hcl	24	24	704	163.33		#					*
1336429745	Joseph	Jay Jay	Las Vegas	NV	32	Nurse Practitioner	S	Paroxetine Hcl	Paroxetine Hcl	65	70.2	2106	365.37			54	54.2	252.54	1626	*
1336432103	Miller	Kimberly	Richland	WA	53	Geriatric Medicine	S	Paroxetine Hcl	Paroxetine Hcl	35	41	1196	435.26			35	41	435.26	1196	*
1336434125	Trejo	Jesus	Waxahachie	TX	48	Family Practice	S	Paroxetine Hcl	Paroxetine Hcl	22	48	1440	279.11			22	48	279.11	1440	*
1336438514	Vandenbosch	Nicholas	Muskegon	MI	26	Family Practice	S	Paroxetine Hcl	Paroxetine Hcl	12	32	960	123.83		*					*
1336438852	Richter	Kristofer	Modesto	CA	6	Family Practice	S	Paroxetine Hcl	Paroxetine Hcl	21	23	690	103.54		#					*
1336439454	Gusa	Laura	Saint Paul	MN	27	Internal Medicine	S	Paroxetine Hcl	Paroxetine Hcl	18	46	1380	327.93			18	46	327.93	1380	*
1336442540	Moran	Molly	Willimantic	CT	9	Nurse Practitioner	S	Paroxetine Hcl	Paroxetine Hcl	14	22	650	173.44		*					*
1336442888	Kouperschmidt	Larisa	Norwood	MA	25	Psychiatry	S	Paroxetine Hcl	Paroxetine Hcl	22	22	555	85.5	12		0	0	0	0		0
1336446012	Newell	Kimberly	Olympia	WA	53	Nurse Practitioner	S	Paroxetine Hcl	Paroxetine Hcl	13	21	630	145.02		*					*
1336447135	Haislip	Heidi	Madill	OK	40	Family Practice	S	Paroxetine Hcl	Paroxetine Hcl	25	51	1476	242.5		#					*
1336447531	Fajardo	Michelle	Moreno Valley	CA	6	Family Practice	S	Paroxetine Hcl	Paroxetine Hcl	16	40	1200	303.03		#					*
1336448679	Linz	David	Marco Island	FL	12	Internal Medicine	S	Paroxetine Hcl	Paroxetine Hcl	22	60	1793	397.69			22	60	397.69	1793	*
1336448703	Weissling	Monica	Dale	IN	18	Nurse Practitioner	S	Paroxetine Hcl	Paroxetine Hcl	12	32	940	110.73		*					*
1336450568	Alikakos	Maria	New York	NY	36	Psychiatry	S	Paroxetine Hcl	Paroxetine Hcl	11	11	330	56.35			0	0	0	0	#
1336450634	Bean	Scott	Salem	OR	41	Family Practice	S	Paroxetine Hcl	Paroxetine Hcl	24	72	2160	304.08			24	72	304.08	2160	*
1336450659	Breeding	Matthew	Whitesburg	KY	21	Internal Medicine	S	Paroxetine Hcl	Paroxetine Hcl	27	27	794	245.48			13	13	68.69	390	*
1336450683	Koffel	Elizabeth	Richfield	MN	27	Internal Medicine	S	Paroxetine Hcl	Paroxetine Hcl	27	48.2	1440	243.64			12	33	130.37	990	*
1336450790	Emerle	Henry	Davenport	IA	19	Psychiatry	S	Paroxetine Hcl	Paroxetine Hcl	62	82.4	2395	790.26	18		49	69.3	702.68	2031	#
1336451319	Vance	Heather	Louisville	CO	8	Family Practice	S	Paroxetine Hcl	Paroxetine Hcl	11	19	564	162.32			11	19	162.32	564	*
1336451616	Mehta	Saumya	Fort Mill	SC	45	Family Practice	S	Paroxetine Hcl	Paroxetine Hcl	16	38	1140	225.13			16	38	225.13	1140	*
1336451756	Holmes	Lisa	Utica	NY	36	Nurse Practitioner	S	Paroxetine Hcl	Paroxetine Hcl	20	20	600	129.86			20	20	129.86	600	*
1336451798	Sadeghalvad	Azar	Shoreline	WA	53	Internal Medicine	S	Paroxetine Hcl	Paroxetine Hcl	17	33	990	109.18		#					*
1336453216	Westgate	Elizabeth	Muskegon	MI	26	Physician Assistant	S	Paroxetine Hcl	Paroxetine Hcl	27	49	1470	189.24			15	37	145.16	1110	*
1336453562	Avalos	Irma	Albuquerque	NM	35	Pharmacist	T	Paroxetine Hcl	Paroxetine Hcl	28	38	1140	275.64		#					*
1336455377	Saidan	Mohammad	Leesville	LA	22	Internal Medicine	S	Paroxetine Hcl	Paroxetine Hcl	11	17	510	80.42		*					*
1336457910	Johnson	Heather	Oroville	CA	6	Physician Assistant	S	Paroxetine Hcl	Paroxetine Hcl	39	61.5	1844	268.57			16	20	91.63	600	*
1336460567	Wood	Kenna	Corvallis	OR	41	Internal Medicine	S	Paroxetine Hcl	Paroxetine Hcl	86	124.3	3695	875.1	16		67	97.3	728.48	2885	#
1336460823	Doyle	Mark	Glens Falls	NY	36	Family Practice	S	Paroxetine Hcl	Paroxetine Hcl	31	45	1350	296.64		*					*
1336461813	Mccarthy	Brian	Winston Salem	NC	37	Nurse Practitioner	S	Paroxetine Hcl	Paroxetine Hcl	17	21	630	183.46		*					*
1336462209	Leonard	Joseph	Parker	PA	42	Family Practice	S	Paroxetine Hcl	Paroxetine Hcl	23	39	1170	275.32		#					*
1336464049	Miller	Ashley	Plymouth Meeting	PA	42	Family Practice	S	Paroxetine Hcl	Paroxetine Hcl	13	17.2	515	110.05			13	17.2	110.05	515	*
1336465111	Cadacio	Katherine	Stockton	CA	6	Family Practice	S	Paroxetine Hcl	Paroxetine Hcl	20	53.7	1610	470.27			20	53.7	470.27	1610	*
1336465228	Ramos	Tiffany	Nashville	TN	47	Nurse Practitioner	S	Paroxetine Hcl	Paroxetine Hcl	11	11	275	79.49			11	11	79.49	275	*
1336465251	Granja Ingram	Nara	Nashville	TN	47	Psychiatry	S	Paroxetine Hcl	Paroxetine Hcl	15	25	750	149.81		*					*
1336465574	Dunhill	David	Fort Lauderdale	FL	12	Internal Medicine	S	Paroxetine Hcl	Paroxetine Hcl	18	50	1500	300.18			18	50	300.18	1500	*
1336466200	Patel	Darshan	Monroe	LA	22	Family Practice	S	Paroxetine Hcl	Paroxetine Hcl	21	31	930	189.92		*					*
1336466747	Vo	Danny	Huntington Beach	CA	6	Internal Medicine	S	Paroxetine Hcl	Paroxetine Hcl	18	36	1080	381.73			18	36	381.73	1080	*
1336467364	Mosel	Lindsey	Omaha	NE	31	Family Practice	S	Paroxetine Hcl	Paroxetine Hcl	37	63	1850	336.14		#					*
1336469048	Robertson	Holly	Knoxville	TN	47	Family Practice	S	Paroxetine Hcl	Paroxetine Hcl	28	32	960	134.14			17	17	106.44	510	*
1336469287	Crane	Brent	West Chester	OH	39	Psychiatry	S	Paroxetine Hcl	Paroxetine Hcl	16	16	480	230.45		*					*
1336469642	Ramos	Lysette	Reading	PA	42	Psychiatry	S	Paroxetine Hcl	Paroxetine Hcl	31	33	990	309.36		*					*
1336469840	Poulton	Timothy	Asheville	NC	37	Family Practice	S	Paroxetine Hcl	Paroxetine Hcl	19	37	1110	249.76		*					*
1336470434	Pinnamaneni	Pavan	Huntington	TX	48	Family Practice	S	Paroxetine Hcl	Paroxetine Hcl	71	147	4394	696.15	18		55	109	551.16	3254	#
1336470624	Powell	Raha	Cincinnati	OH	39	Nurse Practitioner	S	Paroxetine Hcl	Paroxetine Hcl	16	16	480	62.2			0	0	0	0	#
1336470871	Kochaon	Sandra	West Covina	CA	6	Physician Assistant	S	Paroxetine Hcl	Paroxetine Hcl	11	11	330	201		*					*
1336474105	Behn	Joseph	La Crosse	WI	55	Family Practice	S	Paroxetine Hcl	Paroxetine Hcl	17	35	1050	101.85		*					*
1336475417	Brea	Jose	Pembroke Pines	FL	12	Family Practice	S	Paroxetine Hcl	Paroxetine Hcl	38	38	1140	190.56			38	38	190.56	1140	*
1336476985	Maynard	Anne	Elgin	IL	17	Nurse Practitioner	S	Paroxetine Hcl	Paroxetine Hcl	25	25	750	210.26			25	25	210.26	750	*
1336477058	Clemente	Jeffrey	Erie	PA	42	Family Practice	S	Paroxetine Hcl	Paroxetine Hcl	26	52	1560	258.08		#					*
1336478601	Altiser	Jan	Kirksville	MO	29	Nurse Practitioner	S	Paroxetine Hcl	Paroxetine Hcl	42	44	1250	272.26		*					*
1336479393	Simenz	Stacy	Milwaukee	WI	55	Nurse Practitioner	S	Paroxetine Hcl	Paroxetine Hcl	72	72	2014	859.32	17		72	72	859.32	2014		17
1336479906	Fuller-Fougerousse	Mary	Tucson	AZ	4	Nurse Practitioner	S	Paroxetine Hcl	Paroxetine Hcl	56	58	1725	464.61		*					*
1336480508	Sciarrino	Wanda	Spring Hill	FL	12	Nurse Practitioner	S	Paroxetine Hcl	Paroxetine Hcl	11	21	630	118.6			11	21	118.6	630	*
1336482801	Kayal	Maia	New York	NY	36	Student in an Organized Health Care Education/Training Program	T	Paroxetine Hcl	Paroxetine Hcl	12	12	360	37.2			12	12	37.2	360	*
1336484013	Ravindran	Bhanu	Rock Island	IL	17	Internal Medicine	S	Paroxetine Hcl	Paroxetine Hcl	27	37	1079	386.27			27	37	386.27	1079	*
1336486182	Labonte	Emily	Las Vegas	NV	32	Nurse Practitioner	S	Paroxetine Hcl	Paroxetine Hcl	11	17	510	118.94			11	17	118.94	510	*
1336490713	Arrington	Lacie	Leland	MS	28	Nurse Practitioner	S	Paroxetine Hcl	Paroxetine Hcl	13	13	390	181.9		#					*
1336491885	Dixon	Paula	Concord	NC	37	Nurse Practitioner	S	Paroxetine Hcl	Paroxetine Hcl	18	29.9	870	119.54		#					*
1336492214	Mckinley	Jennifer	Louisville	KY	21	Nurse Practitioner	S	Paroxetine Hcl	Paroxetine Hcl	35	57	1680	235.74			11	33	119.44	990	*
1336493949	Marchand	Shoshana	Easthampton	MA	25	Nurse Practitioner	S	Paroxetine Hcl	Paroxetine Hcl	12	12	360	103.8			0	0	0	0	#
1336498666	Demoss	Vanessa	Lompoc	CA	6	Nurse Practitioner	S	Paroxetine Hcl	Paroxetine Hcl	20	60	1800	247.94		*					*
1336511492	Jacobson	Joshua	Crosby	MN	27	Nurse Practitioner	S	Paroxetine Hcl	Paroxetine Hcl	17	21	592	86.58			17	21	86.58	592	*
1336512771	Delligatti	Danielle	Emporium	PA	42	Physician Assistant	S	Paroxetine Hcl	Paroxetine Hcl	11	11	330	78.49		*					*
1336514645	Johnston	Samantha	Cottonwood	AZ	4	Physician Assistant	S	Paroxetine Hcl	Paroxetine Hcl	15	15	450	151.37			15	15	151.37	450	*
1336522085	Wood	Joseph	Selma	AL	1	Nurse Practitioner	S	Paroxetine Hcl	Paroxetine Hcl	13	19	570	129.69		*					*
1336523406	Thomas	Sherine	Brockton	MA	25	Nurse Practitioner	S	Paroxetine Hcl	Paroxetine Hcl	13	21	614	98.93		*					*
1336526441	Bros	Christine	Tampa	FL	12	Nurse Practitioner	S	Paroxetine Hcl	Paroxetine Hcl	13	35	1050	200.15		*					*
1336531243	Tucker	Dawn	Ormond Beach	FL	12	Nurse Practitioner	S	Paroxetine Hcl	Paroxetine Hcl	24	64	1920	564.45		#					*
1336531755	Kioko	Esther	Tucson	AZ	4	Nurse Practitioner	S	Paroxetine Hcl	Paroxetine Hcl	30	30	877	220.88			0	0	0	0	#
1336537562	Goetz	Catherine	Stuart	FL	12	Physician Assistant	S	Paroxetine Hcl	Paroxetine Hcl	12	36	1080	250.76		*					*
1336537711	Coppersmith	Stacey	North Platte	NE	31	Physician Assistant	S	Paroxetine Hcl	Paroxetine Hcl	12	16	480	68.04		*					*
1336540244	Smart	Jasmine	San Antonio	TX	48	Nurse Practitioner	S	Paroxetine Hcl	Paroxetine Hcl	91	95.1	2852	708.89	21		26	26	128.93	780	*
1336543297	Wilkens	Jenna	Montour Falls	NY	36	Physician Assistant	S	Paroxetine Hcl	Paroxetine Hcl	15	21	620	149.22			15	21	149.22	620	*
1336543305	Brister	Alicia	Columbia	MS	28	Nurse Practitioner	S	Paroxetine Hcl	Paroxetine Hcl	35	53	1590	259.75		#					*
1336544733	Jasmin	Marie Rose	Boca Raton	FL	12	Nurse Practitioner	S	Paroxetine Hcl	Paroxetine Hcl	17	20	600	172.13		*					*
1336546209	Miller	Etthan	Wytheville	VA	51	Nurse Practitioner	S	Paroxetine Hcl	Paroxetine Hcl	35	55	1650	547.98		*					*
1336546605	Doot	Dianne	Hartford	CT	9	Internal Medicine	S	Paroxetine Hcl	Paroxetine Hcl	17	42	1260	395.07		#					*
1336551019	Symonds	Brianne	Corning	NY	36	Nurse Practitioner	S	Paroxetine Hcl	Paroxetine Hcl	15	27	810	183.53		*					*
1336551928	Bagniefski	Kathryn	Eden Prairie	MN	27	Physician Assistant	S	Paroxetine Hcl	Paroxetine Hcl	12	32	960	200.38			12	32	200.38	960	*
1336552223	Oien	Binu	Warwick	RI	44	Student in an Organized Health Care Education/Training Program	T	Paroxetine Hcl	Paroxetine Hcl	23	23	690	175.61			23	23	175.61	690	*
1336553247	Fitzgerald	Kim	Denton	MD	24	Nurse Practitioner	S	Paroxetine Hcl	Paroxetine Hcl	17	17	510	51.01		#					*
1336553684	Martinez	Jorel	Chicago	IL	17	Psychiatry & Neurology	T	Paroxetine Hcl	Paroxetine Hcl	15	17	510	120.07			0	0	0	0	#
1336553858	Benton	Andrew	Newburgh	IN	18	Family Practice	S	Paroxetine Hcl	Paroxetine Hcl	16	16	480	58.42			0	0	0	0	#
1336554997	Devine	Donna	Cortland	NY	36	Nurse Practitioner	S	Paroxetine Hcl	Paroxetine Hcl	19	29	870	212.36		#					*
1336556877	Carnett	Bob	Camdenton	MO	29	Family Practice	S	Paroxetine Hcl	Paroxetine Hcl	17	18	540	58.91		#					*
1336557164	Sharif	Khalid	Morgantown	WV	54	Student in an Organized Health Care Education/Training Program	T	Paroxetine Hcl	Paroxetine Hcl	12	12.2	358	188.05			0	0	0	0	#
1336557669	Lockwood	Ellen	Auburndale	FL	12	Nurse Practitioner	S	Paroxetine Hcl	Paroxetine Hcl	59	69	1959	525.12	11	#					*
1336559533	Nwele	Blessing	Somerset	NJ	34	Nurse Practitioner	S	Paroxetine Hcl	Paroxetine Hcl	23	23	690	184.93		*					*
1336562552	Maute	Carol	Marlton	NJ	34	Nurse Practitioner	S	Paroxetine Hcl	Paroxetine Hcl	14	16	480	172.01		#					*
1336566348	Veltre	Scott	Riverside	CA	6	Certified Clinical Nurse Specialist	S	Paroxetine Hcl	Paroxetine Hcl	52	64	1920	638.36			30	40	256.24	1200	*
1336570902	Cortes-Bergoderi	Mery	Laredo	TX	48	Internal Medicine	S	Paroxetine Hcl	Paroxetine Hcl	13	17	510	58.08		#					*
1336571298	Moore	Melissa	Jackson	KY	21	Nurse Practitioner	S	Paroxetine Hcl	Paroxetine Hcl	65	75	2250	452.12	21		53	59	298.39	1770	#
1336571447	Brown	Richard	Alamogordo	NM	35	Nurse Practitioner	S	Paroxetine Hcl	Paroxetine Hcl	19	53	1590	202.82		#					*
1336571942	Vonbargen	Elizabeth	Lapwai	ID	16	Nurse Practitioner	S	Paroxetine Hcl	Paroxetine Hcl	37	37	1077	201.97		*					*
1336572064	Bumgardner	Joyce	Vale	NC	37	Nurse Practitioner	S	Paroxetine Hcl	Paroxetine Hcl	34	44	1320	243.12			11	15	126.52	450	*
1336573542	Chowdhury	Noshin	Norwalk	CT	9	Psychiatry	S	Paroxetine Hcl	Paroxetine Hcl	11	11	330	73.34			0	0	0	0	#
1336575174	Baker	Johanna	Marietta	OH	39	Nurse Practitioner	S	Paroxetine Hcl	Paroxetine Hcl	11	11	330	120.71		*					*
1336575315	Wood	Holly	Pontotoc	MS	28	Nurse Practitioner	S	Paroxetine Hcl	Paroxetine Hcl	22	31	930	127.05		#					*
1336578277	Servoss	Christopher	Tampa	FL	12	Nurse Practitioner	S	Paroxetine Hcl	Paroxetine Hcl	11	11	330	50.6			11	11	50.6	330	*
1336578848	Atterbury	Leanna	Hays	KS	20	Physician Assistant	S	Paroxetine Hcl	Paroxetine Hcl	12	14	420	73.71		#					*
1336579721	Scalise	Paula	Clarion	PA	42	Nurse Practitioner	S	Paroxetine Hcl	Paroxetine Hcl	17	25	726	97.76		*					*
1336581685	Morgan	David	Washington	MO	29	Physician Assistant	S	Paroxetine Hcl	Paroxetine Hcl	16	18.9	568	133.05		#					*
1346200060	Wyse	Mark	Phoenix	AZ	4	Family Practice	S	Paroxetine Hcl	Paroxetine Hcl	36	76	2145	473.17		#					*
1346200284	Lape	Jeffrey	Cicero	NY	36	Physician Assistant	S	Paroxetine Hcl	Paroxetine Hcl	16	36	1080	347.52			16	36	347.52	1080	*
1346200458	Strauss	Paul	Phoenix	AZ	4	Physician Assistant	S	Paroxetine Hcl	Paroxetine Hcl	50	76	2280	732.81		#					*
1346200532	Lebuffe	Francis	Knoxville	TN	47	Psychiatry	S	Paroxetine Er	Paroxetine Hcl	24	30	900	4745.71		#					*
1346200532	Lebuffe	Francis	Knoxville	TN	47	Psychiatry	S	Paroxetine Hcl	Paroxetine Hcl	78	94	2820	889.11	15		29	37	385.38	1110	*
1346200680	Scully	Dennis	Erie	PA	42	Family Practice	S	Paroxetine Hcl	Paroxetine Hcl	16	32	944	127		#					*
1346200888	Burkett	Chester	Cynthiana	IN	18	Family Practice	S	Paroxetine Hcl	Paroxetine Hcl	171	229	6870	1729.83	26		125	163	1199.93	4890	#
1346200904	Evans	Gary	Bowie	TX	48	Internal Medicine	S	Paroxetine Hcl	Paroxetine Hcl	31	63	1890	353.79		#					*
1346200987	Sander	Rickie	Jacksonville	FL	12	General Practice	S	Paroxetine Hcl	Paroxetine Hcl	45	45	1212	560.32		#					*
1346201191	Mccann	Kevin	Lavalette	WV	54	Family Practice	S	Paroxetine Hcl	Paroxetine Hcl	71	119	3570	753.94	13		46	80	490.59	2400	*
1346201241	Juozevicius	John	Madison	WI	55	Rheumatology	S	Paroxetine Hcl	Paroxetine Hcl	15	25	750	116.82		*					*
1346201357	Barclay	Andrew	Wichita	KS	20	Family Practice	S	Paroxetine Hcl	Paroxetine Hcl	18	29	870	95.55			18	29	95.55	870	*
1346201407	Fatehchand	Raju	Newark	OH	39	Internal Medicine	S	Paroxetine Hcl	Paroxetine Hcl	95	109	2900	1142.66	15		70	84	925.68	2188	#
1346201928	Turner	Robert	Towson	MD	24	Internal Medicine	S	Paroxetine Hcl	Paroxetine Hcl	16	36	1080	280.68			16	36	280.68	1080	*
1346201944	Kaplan	Perry	Oaklyn	NJ	34	Family Practice	S	Paroxetine Hcl	Paroxetine Hcl	11	33	990	167.46		*					*
1346202470	Vanderpool	Everett	Revere	MA	25	Internal Medicine	S	Paroxetine Hcl	Paroxetine Hcl	84	128	3744	677.96	12		84	128	677.96	3744		12
1346202538	Wilson	Lauralee	North Wilkesboro	NC	37	Family Practice	S	Paroxetine Hcl	Paroxetine Hcl	100	150	4500	1083.89	17		85	133	915.47	3990	#
1346202579	Robertson	William	Texarkana	TX	48	Obstetrics & Gynecology	S	Paroxetine Hcl	Paroxetine Hcl	11	11	330	44			11	11	44	330	*
1346202744	Dewar	William	Honesdale	PA	42	Internal Medicine	S	Paroxetine Hcl	Paroxetine Hcl	154	213	6216	1545.48	28		139	190	1444.62	5526	#
1346202884	Herbert	Christine	Pawtucket	RI	44	Internal Medicine	S	Paroxetine Hcl	Paroxetine Hcl	61	95	2850	696.61	15	#					#
1346202926	Ennis	Barbara	Mora	MN	27	Nurse Practitioner	S	Paroxetine Hcl	Paroxetine Hcl	13	39	1170	183.18			13	39	183.18	1170	*
1346202967	Amin	Kim	Pawtucket	RI	44	Internal Medicine	S	Paroxetine Hcl	Paroxetine Hcl	27	63	1890	361.31		#					*
1346203007	Shaw	Milton	Boerne	TX	48	Geriatric Medicine	S	Paroxetine Hcl	Paroxetine Hcl	17	19	539	261.15		#					*
1346203049	Johannes	Jeffrey	Omaha	NE	31	Physician Assistant	S	Paroxetine Hcl	Paroxetine Hcl	21	25	750	131.78		#					*
1346203056	Kalian	Makram	Huntingdon Valley	PA	42	Internal Medicine	S	Paroxetine Hcl	Paroxetine Hcl	35	63	1890	445.63		#					*
1346203742	Burgos	Rafael	Cutler Bay	FL	12	Family Practice	S	Paroxetine Hcl	Paroxetine Hcl	12	16	480	91		*					*
1346203775	Yerramilli	Venkata	Bonita Springs	FL	12	Family Practice	S	Paroxetine Hcl	Paroxetine Hcl	25	67	2010	447.28			25	67	447.28	2010	*
1346203866	Rothschild	Elliot	Baltimore	MD	24	Internal Medicine	S	Paroxetine Hcl	Paroxetine Hcl	35	57	1711	545.6		#					*
1346203973	Patel	Surendra	Fresno	CA	6	Internal Medicine	S	Paroxetine Hcl	Paroxetine Hcl	44	44.2	1327	289.74			27	27.2	166.93	817	*
1346204062	Serrao	Sanjay	Jasper	GA	13	Internal Medicine	S	Paroxetine Hcl	Paroxetine Hcl	39	47	1410	427.25		#					*
1346204203	Margolis	Michael	Hollywood	FL	12	Family Practice	S	Paroxetine Hcl	Paroxetine Hcl	65	103	3090	1000.49	13		65	103	1000.49	3090		13
1346204294	Ragland	Jane	Jacksonville	TX	48	Internal Medicine	S	Paroxetine Hcl	Paroxetine Hcl	75	103	3090	752.74	11		52	80	438.82	2400	*
1346204328	Chang	Clayton	Pottstown	PA	42	Internal Medicine	S	Paroxetine Hcl	Paroxetine Hcl	38	60.1	1793	438.2			18	36.1	300.21	1073	*
1346204419	Harrington	Joseph	Natick	MA	25	Internal Medicine	S	Paroxetine Hcl	Paroxetine Hcl	11	33	990	113.94			11	33	113.94	990	*
1346204625	Angelino	Andrew	Baltimore	MD	24	Psychiatry	S	Paroxetine Hcl	Paroxetine Hcl	14	14	420	87.38			0	0	0	0	#
1346204724	Coppage	A	Macon	GA	13	Obstetrics & Gynecology	S	Paroxetine Hcl	Paroxetine Hcl	12	18	540	150.06			12	18	150.06	540	*
1346205010	Chapman	Dale	Cole Camp	MO	29	Internal Medicine	S	Paroxetine Hcl	Paroxetine Hcl	21	21	561	127.8		#					*
1346205267	Buller	David	Mcpherson	KS	20	Family Practice	S	Paroxetine Hcl	Paroxetine Hcl	12	12	360	130.8			12	12	130.8	360	*
1346205507	Salmon	Clifton	Homer	LA	22	Family Practice	S	Paroxetine Hcl	Paroxetine Hcl	106	106	3127	844.86	12		67	67	692.4	1957	*
1346205705	Renner	Carl	Hasbrouck Heights	NJ	34	Internal Medicine	S	Paroxetine Hcl	Paroxetine Hcl	28	38	1140	257.59			28	38	257.59	1140	*
1346205754	Vest	Carl	Bald Knob	AR	5	Family Practice	S	Paroxetine Hcl	Paroxetine Hcl	40	56	1680	369.09			40	56	369.09	1680	*
1346205770	Mcgrade	Sean	Bethel	CT	9	Internal Medicine	S	Paroxetine Hcl	Paroxetine Hcl	30	44	1275	591.94			19	31	346.61	905	*
1346205788	Bales	Mitzi	Wichita	KS	20	Family Practice	S	Paroxetine Hcl	Paroxetine Hcl	42	48	1410	294.26			42	48	294.26	1410	*
1346205929	Moffitt	James	Dodge City	KS	20	Emergency Medicine	S	Paroxetine Hcl	Paroxetine Hcl	25	57	1710	490.52		#					*
1346206208	Burgeson	Stephan	Woodbury	MN	27	Internal Medicine	S	Paroxetine Hcl	Paroxetine Hcl	46	120	3600	622.59	11		46	120	622.59	3600		11
1346206430	Clark	Cynthia	Winner	SD	46	Family Practice	S	Paroxetine Hcl	Paroxetine Hcl	20	22	645	164.32			20	22	164.32	645	*
1346206448	Phillips	James	Akron	OH	39	Internal Medicine	S	Paroxetine Hcl	Paroxetine Hcl	111	177	5286	1076.33	23		84	148	913.29	4440	#
1346206745	Holcomb	Barry	Grand Junction	CO	8	Internal Medicine	S	Paroxetine Hcl	Paroxetine Hcl	28	54	1605	281.78			28	54	281.78	1605	*
1346207065	Forman	Roy	Tallahassee	FL	12	Family Practice	S	Paroxetine Hcl	Paroxetine Hcl	40	50	1500	244.64			40	50	244.64	1500	*
1346207115	Turney	Nathan	Jonesboro	AR	5	Family Practice	S	Paroxetine Hcl	Paroxetine Hcl	58	80	2390	443.66			28	42	252.68	1260	*
1346207222	Wallace	Melanie	Tupelo	MS	28	Internal Medicine	S	Paroxetine Hcl	Paroxetine Hcl	148	177.8	5333	909.73	21		131	150.8	797.41	4523	#
1346207370	Heck	Samuel	Wichita	KS	20	Family Practice	S	Paroxetine Hcl	Paroxetine Hcl	26	46.8	1393	240.26		#					*
1346207750	Duffer	Rufus	Gretna	VA	51	Family Practice	S	Paroxetine Hcl	Paroxetine Hcl	89	125	3750	1022.54	15	#					#
1346207776	Donaldson	Blake	Kansas City	MO	29	Family Practice	S	Paroxetine Hcl	Paroxetine Hcl	16	32	960	516.04		*					*
1346207842	Woolverton	Hugh	Swansea	MA	25	Family Practice	S	Paroxetine Hcl	Paroxetine Hcl	22	48	1440	314.7			22	48	314.7	1440	*
1346207883	Ossowski	Maciej	Merced	CA	6	Family Practice	S	Paroxetine Hcl	Paroxetine Hcl	11	11	330	36.64			0	0	0	0	#
1346208048	Aryanpure	Malika	Tuscaloosa	AL	1	Family Practice	S	Paroxetine Hcl	Paroxetine Hcl	12	22	660	186.77		#					*
1346208113	Howell	Travis	Winston Salem	NC	37	Family Practice	S	Paroxetine Hcl	Paroxetine Hcl	28	46.1	1381	392.29		#					*
1346208121	Martino	Melanie	Kingsport	TN	47	Nurse Practitioner	S	Paroxetine Hcl	Paroxetine Hcl	23	27	810	241.47			11	11	101.49	330	*
1346208154	Scott	Brian	Mc Bee	SC	45	Family Practice	S	Paroxetine Hcl	Paroxetine Hcl	14	14	420	100.23		*					*
1346208345	Kurz	Richard	York	PA	42	Internal Medicine	S	Paroxetine Hcl	Paroxetine Hcl	32	70	2038	369.28			32	70	369.28	2038	*
1346208394	Ducharme	Nicole	Saint Louis	MO	29	Endocrinology	S	Paroxetine Hcl	Paroxetine Hcl	36	50	1500	273.92		#					*
1346208428	Grotelueschen	Catherine	Lombard	IL	17	Internal Medicine	S	Paroxetine Hcl	Paroxetine Hcl	16	48	1440	229.01			16	48	229.01	1440	*
1346208477	Risko	Robert	Athens	TX	48	Family Practice	S	Paroxetine Er	Paroxetine Hcl	11	11	330	1355.97			11	11	1355.97	330	*
1346208477	Risko	Robert	Athens	TX	48	Family Practice	S	Paroxetine Hcl	Paroxetine Hcl	11	13	390	62.71			11	13	62.71	390	*
1346208527	Jones	Nancy	Gravette	AR	5	Family Practice	S	Paroxetine Hcl	Paroxetine Hcl	87	99	2970	790.63	14		50	62	544.65	1860	*
1346208576	Mccorry	David	Grand Rapids	MI	26	Family Practice	S	Paroxetine Hcl	Paroxetine Hcl	36	86	2580	455.6	12	#					*
1346208618	Auerbach	Julia	Brookfield	CT	9	Family Practice	S	Paroxetine Er	Paroxetine Hcl	11	19	570	1950.69		*					*
1346208725	Tidwell	Richard	Jay	OK	40	Family Practice	S	Paroxetine Hcl	Paroxetine Hcl	52	80	2400	405.04	14		34	56	297.83	1680	*
1346208824	Jacobus	Christian	Findlay	OH	39	Emergency Medicine	S	Paroxetine Hcl	Paroxetine Hcl	11	11	330	126.06			11	11	126.06	330	*
1346208865	Levinson	Benjamin	Irmo	SC	45	Internal Medicine	S	Paroxetine Hcl	Paroxetine Hcl	20	34	1020	220.02		#					*
1346209384	Nweke	Grace	Colorado Springs	CO	8	Internal Medicine	S	Paroxetine Hcl	Paroxetine Hcl	32	50.2	1506	369.31			13	21	182.91	630	*
1346209418	Verdini	John	Albany	NY	36	Neurology	S	Paroxetine Hcl	Paroxetine Hcl	11	25	750	121.2		*					*
1346209442	Byrne	Jeffrey	N Chelmsford	MA	25	Family Practice	S	Paroxetine Hcl	Paroxetine Hcl	17	29	870	233.93		*					*
1346209574	Cappiello	Richard	Fruita	CO	8	Rheumatology	S	Paroxetine Hcl	Paroxetine Hcl	12	12	360	55.2			12	12	55.2	360	*
1346209665	Negron	Michol	Burlington	MA	25	Family Practice	S	Paroxetine Hcl	Paroxetine Hcl	46	46.6	1326	439.19			46	46.6	439.19	1326	*
1346210069	Partin	Elizabeth	Columbia	KY	21	Nurse Practitioner	S	Paroxetine Hcl	Paroxetine Hcl	109	121	3630	720.87	18	#					#
1346210184	Brooks	James	Fairfield	IA	19	Psychiatry	S	Paroxetine Hcl	Paroxetine Hcl	98	98	2892	704.07	11		39	39	382.59	1152	*
1346210242	Eberle	Robert	Winston Salem	NC	37	Internal Medicine	S	Paroxetine Hcl	Paroxetine Hcl	62	100	3000	864.6	11		62	100	864.6	3000		11
1346211240	Mcateer	Keith	Brewster	MA	25	Obstetrics & Gynecology	S	Paroxetine Hcl	Paroxetine Hcl	11	19	570	113.16		*					*
1346211273	Jackson	Darrye	Bardwell	KY	21	Nurse Practitioner	S	Paroxetine Hcl	Paroxetine Hcl	34	34	1016	162.64			15	15	90.6	450	*
1346211414	Su	Sean	Erie	PA	42	Psychiatry	S	Paroxetine Hcl	Paroxetine Hcl	84	88	2605	804.41	21		20	20	256.71	581	*
1346211612	Gingerich	Keith	V Alparaiso	IN	18	Family Practice	S	Paroxetine Hcl	Paroxetine Hcl	19	45	1350	342.14			19	45	342.14	1350	*
1346211620	Singh	Harwinder	Fresno	CA	6	Physical Medicine and Rehabilitation	S	Paroxetine Hcl	Paroxetine Hcl	15	16	480	115.27		#					*
1346211646	Olson	Brett	Spirit Lake	IA	19	Family Practice	S	Paroxetine Hcl	Paroxetine Hcl	30	48	1440	421.19			18	36	138.11	1080	*
1346211794	Mittleman	Joel	Los Angeles	CA	6	Nephrology	S	Paroxetine Hcl	Paroxetine Hcl	17	17	499	122.65			17	17	122.65	499	*
1346212214	Ernstoff	Raina	Royal Oak	MI	26	Neurology	S	Paxil	Paroxetine Hcl	12	12	360	2212.94			12	12	2212.94	360	*
1346212230	Yetter	William	Virginia Beach	VA	51	Psychiatry	S	Paroxetine Hcl	Paroxetine Hcl	46	48	1393	279.06			16	16	91.77	480	*
1346212362	Strickland	Isabella	Huntsville	AL	1	Family Practice	S	Paroxetine Hcl	Paroxetine Hcl	50	66	1980	496.52			19	25	230.13	750	*
1346212495	Simon	Gwendolyn	Woodbury	MN	27	Internal Medicine	S	Paroxetine Hcl	Paroxetine Hcl	12	36	1080	144.37		*					*
1346212503	Bednard	Mark	Carol Stream	IL	17	Internal Medicine	S	Paroxetine Hcl	Paroxetine Hcl	25	43	1290	327.13		#					*
1346212792	Busbee	Jonathan	Thomaston	GA	13	Internal Medicine	S	Paroxetine Hcl	Paroxetine Hcl	62	83	2326	823.48			45	65	648.18	1809	*
1346212859	Schafer	Mary	Jefferson City	MO	29	Nurse Practitioner	S	Paroxetine Hcl	Paroxetine Hcl	71	127	3791	742.18	21		71	127	742.18	3791		21
1346212933	Naoumoff	Stephane	Merritt Island	FL	12	Family Practice	S	Paroxetine Hcl	Paroxetine Hcl	43	77	2309	633.83		#					*
1346213303	Ficklin	Daryl	Twin Falls	ID	16	Internal Medicine	S	Paroxetine Hcl	Paroxetine Hcl	115	177.2	5253	1137.95	18		82	142.2	968.79	4218	#
1346213451	Gold	Minda	Damariscotta	ME	23	Family Practice	S	Paroxetine Hcl	Paroxetine Hcl	27	67	1994	420.17			27	67	420.17	1994	*
1346213477	Shakeri	Hamid	Reno	NV	32	Internal Medicine	S	Paroxetine Hcl	Paroxetine Hcl	26	74	2220	445.37		#					*
1346213519	Boehm	William	Waukesha	WI	55	Internal Medicine	S	Paroxetine Hcl	Paroxetine Hcl	26	44	1310	394.48		#					*
1346213741	Metzger	Loretta	Henderson	NV	32	Internal Medicine	S	Paroxetine Hcl	Paroxetine Hcl	24	46	1380	315.53			24	46	315.53	1380	*
1346213790	Heumann	Gregory	North Vernon	IN	18	Internal Medicine	S	Paroxetine Er	Paroxetine Hcl	11	11	330	722.06			0	0	0	0	#
1346213790	Heumann	Gregory	North Vernon	IN	18	Internal Medicine	S	Paroxetine Hcl	Paroxetine Hcl	56	87	2550	740.71	12	#					*
1346213816	Farkas	Stephen	Colorado Springs	CO	8	Family Practice	S	Paroxetine Hcl	Paroxetine Hcl	15	33	990	255.34			15	33	255.34	990	*
1346213964	Bernhoft	Hans	West Palm Beach	FL	12	Internal Medicine	S	Paroxetine Hcl	Paroxetine Hcl	27	45	1350	279.91			27	45	279.91	1350	*
1346214103	Kohtz	Scott	Durham	NC	37	Internal Medicine	S	Paroxetine Hcl	Paroxetine Hcl	11	11	330	72.41			11	11	72.41	330	*
1346214236	Karp	Adam	New York	NY	36	Geriatric Medicine	S	Paroxetine Hcl	Paroxetine Hcl	26	47	1410	299.13			26	47	299.13	1410	*
1346214277	Davila	William	Orange Park	FL	12	Internal Medicine	S	Paroxetine Hcl	Paroxetine Hcl	73	109	3270	731.44	15		61	91	568.08	2730	#
1346214327	Youssoufian	Aram	Mission Hills	CA	6	Internal Medicine	S	Paroxetine Hcl	Paroxetine Hcl	14	14.2	363	124.01			14	14.2	124.01	363	*
1346214434	Franke	Douglas	Indianapolis	IN	18	Internal Medicine	S	Paroxetine Hcl	Paroxetine Hcl	29	69	2070	736.14			29	69	736.14	2070	*
1346214517	Halabuk	Elizabeth	Fairfax	VA	51	Internal Medicine	S	Paroxetine Hcl	Paroxetine Hcl	12	12	360	196.25			12	12	196.25	360	*
1346214533	Oxenberg	Gary	Philadelphia	PA	42	Internal Medicine	S	Paroxetine Hcl	Paroxetine Hcl	28	34	1020	182.91		#					*
1346214624	Helf	Steven	Athens	TX	48	Internal Medicine	S	Paroxetine Hcl	Paroxetine Hcl	21	63	1890	645.7			21	63	645.7	1890	*
1346214780	Strangarity	Joseph	Denver	PA	42	Family Practice	S	Paroxetine Hcl	Paroxetine Hcl	91	119	3570	955.97	16		79	107	750.47	3210	#
1346215126	Raacke	Lisa	Hackensack	NJ	34	Internal Medicine	S	Paroxetine Hcl	Paroxetine Hcl	27	60	1798	383.48			27	60	383.48	1798	*
1346215225	Eswarapu	Srinivasa	Belleville	NJ	34	Internal Medicine	S	Paroxetine Hcl	Paroxetine Hcl	42	60	1800	314.04			30	48	276.84	1440	*
1346215241	Eberdt	David	Lodi	WI	55	Physician Assistant	S	Paroxetine Hcl	Paroxetine Hcl	11	27.7	831	245.35			11	27.7	245.35	831	*
1346215407	Fitzgerald	Michael	Naperville	IL	17	Family Practice	S	Paroxetine Hcl	Paroxetine Hcl	18	34	1020	217.73			18	34	217.73	1020	*
1346215456	Dinges	Marie	Lexington	NC	37	Nurse Practitioner	S	Paroxetine Hcl	Paroxetine Hcl	50	72	2160	513.91			50	72	513.91	2160	*
1346215621	Parviz	Sheikh	Chambersburg	PA	42	Infectious Disease	S	Paroxetine Hcl	Paroxetine Hcl	39	39.2	807	530.98			39	39.2	530.98	807	*
1346215746	Huslig	Richard	Lutherville	MD	24	Hematology-Oncology	S	Paroxetine Hcl	Paroxetine Hcl	12	36	1080	311.07			12	36	311.07	1080	*
1346215787	Minchow-Proffitt	Sandra	Kirkwood	MO	29	Family Practice	S	Paroxetine Hcl	Paroxetine Hcl	14	14	420	121.31			14	14	121.31	420	*
1346216017	Skrien	Gary	Marshall	MN	27	Family Practice	S	Paroxetine Er	Paroxetine Hcl	11	13	390	1769.9			11	13	1769.9	390	*
1346216017	Skrien	Gary	Marshall	MN	27	Family Practice	S	Paroxetine Hcl	Paroxetine Hcl	26	78	2340	358.85			26	78	358.85	2340	*
1346216025	Rajewski	Richard	Hays	KS	20	Family Practice	S	Paroxetine Hcl	Paroxetine Hcl	32	63	1867	326.25	11		32	63	326.25	1867		11
1346216165	Meister	Steven	Marshall	MN	27	Family Practice	S	Paroxetine Hcl	Paroxetine Hcl	30	58.1	1735	342.16			30	58.1	342.16	1735	*
1346216272	Crampton	James	Royal Oak	MI	26	Physician Assistant	S	Paroxetine Hcl	Paroxetine Hcl	15	45	1350	199.67			15	45	199.67	1350	*
1346216421	Davis	Henry	Daphne	AL	1	Family Practice	S	Paroxetine Hcl	Paroxetine Hcl	37	41.2	1186	541.93			37	41.2	541.93	1186	*
1346216785	Zini	James	Mountain View	AR	5	Family Practice	S	Paroxetine Hcl	Paroxetine Hcl	88	104.4	2997	532.84	16		55	63.4	342.4	1791	*
1346216850	Deems	David	Irving	TX	48	Family Practice	S	Paroxetine Hcl	Paroxetine Hcl	15	19	570	189.75			15	19	189.75	570	*
1346216942	Torres	Luis	Ponce	PR	72	General Practice	S	Paroxetine Hcl	Paroxetine Hcl	19	29	870	155.47		#					*
1346217080	Delgado	Edmund	Orlando	FL	12	Family Practice	S	Paroxetine Hcl	Paroxetine Hcl	44	100	3000	614.2		#					*
1346217155	Larossa	John	Newton	MA	25	Endocrinology	S	Paroxetine Hcl	Paroxetine Hcl	32	60	1800	262.47			32	60	262.47	1800	*
1346217312	Yoder	Mary	Greenwood	IN	18	Family Practice	S	Paroxetine Hcl	Paroxetine Hcl	28	68	2040	433.72			28	68	433.72	2040	*
1346217361	Niemela	Suzanne	Chester	MD	24	Internal Medicine	S	Paroxetine Hcl	Paroxetine Hcl	11	33	990	188.48			11	33	188.48	990	*
1346217395	Ward	Albert	Owensboro	KY	21	Nurse Practitioner	S	Paroxetine Hcl	Paroxetine Hcl	13	19	570	111.12			0	0	0	0	#
1346217551	Paliwal	Yogesh	Pomona	CA	6	Cardiovascular Disease (Cardiology)	S	Paroxetine Hcl	Paroxetine Hcl	11	31	911	242.12			11	31	242.12	911	*
1346218104	Prawdzik	Leocadia	Hazleton	PA	42	Internal Medicine	S	Paroxetine Er	Paroxetine Hcl	12	12	360	1441.17			12	12	1441.17	360	*
1346218104	Prawdzik	Leocadia	Hazleton	PA	42	Internal Medicine	S	Paroxetine Hcl	Paroxetine Hcl	113	117	3276	1245.41	16	#					#
1346218112	Bisk	Penny	Silver Spring	MD	24	Internal Medicine	S	Paroxetine Hcl	Paroxetine Hcl	16	28	840	143.35			16	28	143.35	840	*
1346218385	Sicking	Daniel	Wake Forest	NC	37	Internal Medicine	S	Paroxetine Hcl	Paroxetine Hcl	26	52	1560	377.06			26	52	377.06	1560	*
1346218658	Makhsoosi	Mojgan	Simi Valley	CA	6	Internal Medicine	S	Paroxetine Hcl	Paroxetine Hcl	24	42.1	1229	308.76		*					*
1346218740	Jeereddi	Praveena	Pomona	CA	6	Geriatric Medicine	S	Paroxetine Hcl	Paroxetine Hcl	25	25.3	643	482.43			25	25.3	482.43	643	*
1346218898	Javlekar	Shubhada	Worcester	MA	25	Internal Medicine	S	Paroxetine Hcl	Paroxetine Hcl	59	82	2460	391.15	11		59	82	391.15	2460		11
1346218971	Stover	Sandra	Grand Marais	MN	27	Family Practice	S	Paroxetine Hcl	Paroxetine Hcl	58	92	2378	371.14			58	92	371.14	2378	*
1346219334	Maxwell	Michael	Tulsa	OK	40	Internal Medicine	S	Paroxetine Hcl	Paroxetine Hcl	35	81	2430	287.9	11		35	81	287.9	2430		11
1346219409	Rodwell	Charles	Knoxville	TN	47	Psychiatry	S	Paroxetine Hcl	Paroxetine Hcl	389	416.4	12293	4003.99	55		118	127.3	991.86	3728		18
1346219417	Posey	Willie	Arkansas City	KS	20	Family Practice	S	Paroxetine Hcl	Paroxetine Hcl	15	19	570	186.01			15	19	186.01	570	*
1346219441	Raman	Rajendra	Louisville	TN	47	Psychiatry	S	Paroxetine Hcl	Paroxetine Hcl	20	28	840	369.95			0	0	0	0	#
1346219490	Wright	Lucius	Jackson	TN	47	Nephrology	S	Paroxetine Hcl	Paroxetine Hcl	40	52	1560	316.31		#					*
1346219615	Mussman	James	New Rochelle	NY	36	Internal Medicine	S	Paroxetine Hcl	Paroxetine Hcl	42	46	789	298.53		#					*
1346219656	Hunt	Roderic	Mayville	NY	36	Physician Assistant	S	Paroxetine Hcl	Paroxetine Hcl	33	59.2	1776	369.02		#					*
1346219722	Summer	Garry	Lewisville	NC	37	Family Practice	S	Paroxetine Hcl	Paroxetine Hcl	12	36	1080	271.03		*					*
1346220126	Lundberg	Anthony	Colfax	WA	53	Family Practice	S	Paroxetine Hcl	Paroxetine Hcl	24	40	1200	178.19		*					*
1346220191	Hannon	Vivian	Guntersville	AL	1	Nurse Practitioner	S	Paroxetine Hcl	Paroxetine Hcl	23	51	1530	218.31	14	#					*
1346220258	Dillard	Zachariah	Gainesville	GA	13	Obstetrics & Gynecology	S	Paroxetine Hcl	Paroxetine Hcl	13	13	390	141.33			13	13	141.33	390	*
1346220670	Johnson	Bryan	Colfax	WA	53	Internal Medicine	S	Paroxetine Hcl	Paroxetine Hcl	18	24	694	117.35			18	24	117.35	694	*
1346220688	Gresham	Edward	Crossett	AR	5	Family Practice	S	Paroxetine Hcl	Paroxetine Hcl	32	60	1777	226.4		#					*
1346221231	Ross	Marvin	Carrollton	MO	29	Family Practice	S	Paroxetine Hcl	Paroxetine Hcl	50	52	1426	461.83		#					*
1346221264	Ali	Muhammad	Freeport	NY	36	Internal Medicine	S	Paroxetine Hcl	Paroxetine Hcl	34	34	1020	753.53			34	34	753.53	1020	*
1346221678	Grosman	Svetlana	Brooklyn	NY	36	Internal Medicine	S	Paroxetine Hcl	Paroxetine Hcl	12	12	360	56.29			12	12	56.29	360	*
1346221710	Hwang	Janine	Riverside	CA	6	Family Practice	S	Paroxetine Hcl	Paroxetine Hcl	16	34	1020	343.28		#					*
1346221785	Kraft	Jeffrey	Warren	MI	26	Family Practice	S	Paroxetine Hcl	Paroxetine Hcl	13	17.4	521	106.4			13	17.4	106.4	521	*
1346221900	Spensley	Patrick	Newberg	OR	41	Family Practice	S	Paroxetine Hcl	Paroxetine Hcl	19	27	811	204.88		#					*
1346222510	Jardula	Michael	Palm Springs	CA	6	Internal Medicine	S	Paroxetine Hcl	Paroxetine Hcl	34	90	2700	688.5	13	#					#
1346222619	Raymond	Guy	Fort Kent	ME	23	Family Practice	S	Paroxetine Hcl	Paroxetine Hcl	53	83	2462	567.26		#					*
1346222890	Henderson	Edward	Collinsville	MS	28	Family Practice	S	Paroxetine Hcl	Paroxetine Hcl	61	73	2190	291.93			31	35	130.83	1050	*
1346222981	Cooper	Marsha	Sandusky	OH	39	Internal Medicine	S	Paroxetine Hcl	Paroxetine Hcl	41	65	1950	469.56		#					*
1346223211	Vigil	Justin	San Antonio	TX	48	Anesthesiology	S	Paroxetine Hcl	Paroxetine Hcl	12	12	360	75.83			0	0	0	0	#
1346223229	Criss	Cathy	Port Charlotte	FL	12	Family Practice	S	Paroxetine Hcl	Paroxetine Hcl	38	102	3060	604.85	15	#					#
1346223278	Leonard	Stephen	Iron Mountain	MI	26	Family Practice	S	Paroxetine Hcl	Paroxetine Hcl	27	41	1230	243.61		#					*
1346223658	Defilippo	Antonio	Pembroke Pines	FL	12	Psychiatry	S	Paroxetine Hcl	Paroxetine Hcl	96	119	3555	1118.09	15		47	52	662.84	1545	*
1346223666	Comeau	Noreen	Auburn	ME	23	Nurse Practitioner	S	Paroxetine Hcl	Paroxetine Hcl	21	23	690	217.41			21	23	217.41	690	*
1346223815	Fogerty	Richard	Seattle	WA	53	Internal Medicine	S	Paroxetine Hcl	Paroxetine Hcl	20	26	780	167.37			20	26	167.37	780	*
1346224144	Stevens	Charles	Stillwater	MN	27	Internal Medicine	S	Paroxetine Hcl	Paroxetine Hcl	20	60	1800	355.92			20	60	355.92	1800	*
1346224169	Grossman	Daniel	Westminster	CO	8	Family Practice	S	Paroxetine Hcl	Paroxetine Hcl	21	41	1230	437.21			21	41	437.21	1230	*
1346224334	Kapila	Kevin	Boston	MA	25	Internal Medicine	S	Paroxetine Hcl	Paroxetine Hcl	12	14	420	240.8			0	0	0	0	#
1346224466	Rosen	Suzanne	Salinas	CA	6	Family Practice	S	Paroxetine Hcl	Paroxetine Hcl	18	36	1080	278.03			18	36	278.03	1080	*
1346224508	Das	Saumya	Boston	MA	25	Clinical Cardiatric Electrophysiology	S	Paroxetine Hcl	Paroxetine Hcl	12	12	360	81.6			0	0	0	0	#
1346224854	Lord	Richard	Winston Salem	NC	37	Family Practice	S	Paroxetine Hcl	Paroxetine Hcl	31	39	1170	192.97		*					*
1346224995	Patel	Jitendra	Portsmouth	OH	39	Family Practice	S	Paroxetine Hcl	Paroxetine Hcl	116	159	4599	888.2	22		84	113	695.06	3219	#
1346225034	Li	Xiaobin	Havertown	PA	42	Internal Medicine	S	Paroxetine Hcl	Paroxetine Hcl	16	22	660	141.62			16	22	141.62	660	*
1346225364	Holvik	William	Visalia	CA	6	Family Practice	S	Paroxetine Hcl	Paroxetine Hcl	31	49	1470	485.12			20	38	372.35	1140	*
1346225562	Merchen	Lee	Augusta	GA	13	Internal Medicine	S	Paroxetine Hcl	Paroxetine Hcl	26	52	1560	343.84			26	52	343.84	1560	*
1346225620	Haque	Nasir	Germantown	TN	47	Internal Medicine	S	Paroxetine Hcl	Paroxetine Hcl	19	21	630	194.75		#					*
1346225695	Clarke	Mark	Cape Charles	VA	51	Family Practice	S	Paroxetine Hcl	Paroxetine Hcl	13	19	558	312.19			13	19	312.19	558	*
1346225794	Nwokike	Jerome	North Las Vegas	NV	32	Psychiatry	S	Paroxetine Hcl	Paroxetine Hcl	16	20	600	221.02		#					*
1346225869	Amper	Leonardo	Johnstown	PA	42	Internal Medicine	S	Paroxetine Hcl	Paroxetine Hcl	38	52	1560	354.03			38	52	354.03	1560	*
1346225919	Storey	Suzanne	La Fayette	GA	13	Family Practice	S	Paroxetine Hcl	Paroxetine Hcl	91	161	4830	1109.13	27		65	127	769.27	3810	#
1346226255	Ferenzi	James	Towanda	PA	42	General Surgery	S	Paroxetine Hcl	Paroxetine Hcl	11	11	330	86.9			11	11	86.9	330	*
1346226271	Burnett	Jeffrey	Williamsville	NY	36	Family Practice	S	Paroxetine Hcl	Paroxetine Hcl	15	17	487	321.69		*					*
1346226297	Strobel	David	Onamia	MN	27	Family Practice	S	Paroxetine Hcl	Paroxetine Hcl	22	36	1050	290.95			22	36	290.95	1050	*
1346226719	Mohandas	Usha	Altamonte Springs	FL	12	Internal Medicine	S	Paroxetine Hcl	Paroxetine Hcl	28	76	2280	407.13		#					*
1346226735	Szymanski	Lisa	Saint Croix Falls	WI	55	Family Practice	S	Paroxetine Hcl	Paroxetine Hcl	14	28	838	285.31			14	28	285.31	838	*
1346226784	Rikhter	Alex	Atlanta	GA	13	Internal Medicine	S	Paroxetine Hcl	Paroxetine Hcl	53	69	2052	334.7			53	69	334.7	2052	*
1346227022	Zamaria	Abdallah	St Clair Shores	MI	26	Psychiatry	S	Paroxetine Er	Paroxetine Hcl	18	18.4	551	1909.85			18	18.4	1909.85	551	*
1346227022	Zamaria	Abdallah	St Clair Shores	MI	26	Psychiatry	S	Paroxetine Hcl	Paroxetine Hcl	43	63.3	1883	532.65			43	63.3	532.65	1883	*
1346227113	Davis	Mitchell	Ada	OK	40	Family Practice	S	Paroxetine Hcl	Paroxetine Hcl	13	13	390	301.36		*					*
1346227196	Fieseler	David	Thomaston	GA	13	Family Practice	S	Paroxetine Hcl	Paroxetine Hcl	45	53	1590	475.23	13		17	23	243	690	*
1346227204	Oczypok	Maureen	Pittsburgh	PA	42	Internal Medicine	S	Paroxetine Hcl	Paroxetine Hcl	17	29	870	204.41			17	29	204.41	870	*
1346227238	Anto	David	Ligonier	PA	42	Family Practice	S	Paroxetine Er	Paroxetine Hcl	12	12	360	1286.2			12	12	1286.2	360	*
1346227238	Anto	David	Ligonier	PA	42	Family Practice	S	Paroxetine Hcl	Paroxetine Hcl	25	35	1050	199.24			25	35	199.24	1050	*
1346227311	Bingemann	Todd	Rochester	NY	36	Internal Medicine	S	Paroxetine Hcl	Paroxetine Hcl	13	13	390	43.01		*					*
1346227329	Carlin	Emma	St Louis Park	MN	27	Family Practice	S	Paroxetine Hcl	Paroxetine Hcl	23	29	846	144.26		#					*
1346227725	Laura	Bryan	Evansville	IN	18	Internal Medicine	S	Paroxetine Hcl	Paroxetine Hcl	24	66	1980	356.03			24	66	356.03	1980	*
1346227774	Schmetterling	Jack	West Hartford	CT	9	Internal Medicine	S	Paroxetine Hcl	Paroxetine Hcl	12	36	1080	210.4			12	36	210.4	1080	*
1346227949	Elias	David	Chattanooga	TN	47	Internal Medicine	S	Paroxetine Hcl	Paroxetine Hcl	15	33	990	181.81			15	33	181.81	990	*
1346228012	Mahmood	Shakeer	Gastonia	NC	37	Internal Medicine	S	Paroxetine Hcl	Paroxetine Hcl	21	21	436	300.19		#					*
1346228038	Jackson	Alvin	Cincinnati	OH	39	Family Practice	S	Paroxetine Hcl	Paroxetine Hcl	24	28	840	148.87			11	11	97.31	330	*
1346228152	Sheyn	Yevgeniy	Greenbelt	MD	24	Rheumatology	S	Paroxetine Hcl	Paroxetine Hcl	11	11	330	126.8			11	11	126.8	330	*
1346228319	Husain	Syed	Middle Village	NY	36	Internal Medicine	S	Paroxetine Hcl	Paroxetine Hcl	15	15	382	251.42			15	15	251.42	382	*
1346228343	Ryter-Brown	Sherry	Kernersville	NC	37	Family Practice	S	Paroxetine Hcl	Paroxetine Hcl	32	48	1440	211.13			32	48	211.13	1440	*
1346228467	Albertson	Byron	Benton	KY	21	Internal Medicine	S	Paroxetine Hcl	Paroxetine Hcl	16	25	750	203.81		#					*
1346228475	Schueler	Mark	Buffalo	WY	56	Family Practice	S	Paroxetine Hcl	Paroxetine Hcl	11	21	630	132.56			11	21	132.56	630	*
1346228525	Eppolito	John	Cato	NY	36	Family Practice	S	Paroxetine Hcl	Paroxetine Hcl	23	23	690	224.5			23	23	224.5	690	*
1346228574	Ehringer	George	Ormond Beach	FL	12	Internal Medicine	S	Paroxetine Hcl	Paroxetine Hcl	28	62.4	1871	797.64		#					*
1346228624	Reed	Joyce	Sikeston	MO	29	Family Practice	S	Paroxetine Hcl	Paroxetine Hcl	22	34	1020	290.41		*					*
1346228764	Rizos	Anastasia	Worcester	MA	25	Psychiatry	S	Paroxetine Hcl	Paroxetine Hcl	11	11	330	96.06		*					*
1346228780	Hassan	Tahir	Madera	CA	6	Internal Medicine	S	Paroxetine Hcl	Paroxetine Hcl	13	23	690	86.38			13	23	86.38	690	*
1346228830	Miller	Shadi	Eugene	OR	41	Internal Medicine	S	Paroxetine Hcl	Paroxetine Hcl	22	44	1320	431.68			22	44	431.68	1320	*
1346228921	Davis	Charles	Overland Park	KS	20	Internal Medicine	S	Paroxetine Hcl	Paroxetine Hcl	184	184.3	5126	2230.77	26	#					#
1346228962	Ayewa	Obayode	Savannah	GA	13	Family Practice	S	Paroxetine Hcl	Paroxetine Hcl	12	12	360	84			12	12	84	360	*
1346228970	Kettelkamp	James	Bettendorf	IA	19	Internal Medicine	S	Paroxetine Hcl	Paroxetine Hcl	136	260	7758	1800.94	30	#					#
1346229044	Su	Simon Yongquan	Philadelphia	PA	42	Internal Medicine	S	Paroxetine Hcl	Paroxetine Hcl	14	14	420	64.54			14	14	64.54	420	*
1346229176	Minnella	James	Secane	PA	42	Internal Medicine	S	Paroxetine Hcl	Paroxetine Hcl	11	19	570	98.88		*					*
1346229515	Stroup	Kevin	Lexington	TN	47	Family Practice	S	Paroxetine Hcl	Paroxetine Hcl	114	152	3971	1166.79	14		99	131	926.38	3341	#
1346229598	Bahler	Emily	Livingston	NJ	34	Geriatric Medicine	S	Paroxetine Hcl	Paroxetine Hcl	37	37	1108	429.41			37	37	429.41	1108	*
1346229598	Bahler	Emily	Livingston	NJ	34	Geriatric Medicine	S	Paxil Cr	Paroxetine Hcl	12	12	184	2340.23			12	12	2340.23	184	*
1346229812	Taylor	Jack	Sheffield	AL	1	Family Practice	S	Paroxetine Hcl	Paroxetine Hcl	80	134	4012	922.88	13		52	98	435.49	2940	*
1346229820	Cole	William	Hot Springs	AR	5	Family Practice	S	Paroxetine Hcl	Paroxetine Hcl	129	187	5610	829.93	25	#					#
1346229846	Tees	Amy	Tucson	AZ	4	Nurse Practitioner	S	Paroxetine Hcl	Paroxetine Hcl	11	19	570	150.14			11	19	150.14	570	*
1346229937	Halpin	Stephen	Hannibal	MO	29	Internal Medicine	S	Paroxetine Hcl	Paroxetine Hcl	56	88	2362	622.85	12		56	88	622.85	2362		12
1346230158	Ehgartner	Greg	Camp Hill	PA	42	Internal Medicine	S	Paroxetine Hcl	Paroxetine Hcl	23	69	2070	433.95			23	69	433.95	2070	*
1346230174	Schwartz	Jon	Quakertown	PA	42	Internal Medicine	S	Paroxetine Hcl	Paroxetine Hcl	15	15	392	129.73		#					*
1346230349	Herrero-Torres	Carmelo	Humacao	PR	72	Gastroenterology	S	Paroxetine Hcl	Paroxetine Hcl	17	17	510	127.37		*					*
1346230364	Hinchman	Glenn	Scottsdale	AZ	4	Family Practice	S	Paroxetine Hcl	Paroxetine Hcl	12	36	1080	272.02			12	36	272.02	1080	*
1346230547	Bentle	Angela	Dallas	TX	48	Internal Medicine	S	Paroxetine Hcl	Paroxetine Hcl	39	41	1230	287.41			39	41	287.41	1230	*
1346230661	Manfred	Lynn	Charleston	SC	45	Internal Medicine	S	Paroxetine Hcl	Paroxetine Hcl	12	12	360	49.15		*					*
1346230844	Wilfong	Donald	Cheswick	PA	42	Internal Medicine	S	Paroxetine Hcl	Paroxetine Hcl	23	43	1290	328.3			23	43	328.3	1290	*
1346231388	Krause	Robert	Jacksonville	NC	37	Family Practice	S	Paroxetine Hcl	Paroxetine Hcl	21	27	810	157.76		*					*
1346231420	Gutierrez	Alvin	Pembroke Pines	FL	12	Internal Medicine	S	Paroxetine Hcl	Paroxetine Hcl	11	31	930	199.14			11	31	199.14	930	*
1346231578	Hanau	Michael	Boston	MA	25	Psychiatry	S	Paroxetine Hcl	Paroxetine Hcl	32	32	960	345.73			13	13	75.76	390	*
1346231628	Mclenan	Orville	Freeport	NY	36	Urology	S	Paroxetine Hcl	Paroxetine Hcl	13	15	450	48.23			0	0	0	0	#
1346231768	Borrego	Priscilla	Cutler Bay	FL	12	Psychiatry	S	Paroxetine Hcl	Paroxetine Hcl	133	153	4590	1241.47	32		53	70	602.8	2100		12
1346231941	Parra	Guillermo	El Paso	TX	48	Family Practice	S	Paroxetine Hcl	Paroxetine Hcl	13	29	870	111.79		*					*
1346231966	Chewning	John	Ormond Beach	FL	12	General Practice	S	Paroxetine Hcl	Paroxetine Hcl	85	133	3942	1241.28	17		59	89	842.34	2650	#
1346232170	Gely De La Rosa	Haydee	Las Piedras	PR	72	General Practice	S	Paroxetine Hcl	Paroxetine Hcl	30	30	900	197.53			30	30	197.53	900	*
1346233293	Garcia-Ramirez	Jose	Alexandria	LA	22	Internal Medicine	S	Paroxetine Hcl	Paroxetine Hcl	25	43	1290	347.3			25	43	347.3	1290	*
1346233533	Jones	Melissa	El Dorado Springs	MO	29	Psychiatry	S	Paroxetine Hcl	Paroxetine Hcl	32	32	960	247.75		*					*
1346233616	Questell Alvarado	David	Santa Isabel	PR	72	Internal Medicine	S	Paroxetine Hcl	Paroxetine Hcl	57	57	1710	371.2	12		39	39	255.25	1170	*
1346233632	Schaefer	Robert	Santa Rosa	CA	6	Internal Medicine	S	Paroxetine Hcl	Paroxetine Hcl	14	42	1260	349.79			14	42	349.79	1260	*
1346233772	Sahab	Joseph	Leesburg	FL	12	Cardiovascular Disease (Cardiology)	S	Paroxetine Hcl	Paroxetine Hcl	23	47	1410	351.87		#					*
1346233913	Woodall	Melanie	Memphis	TN	47	Family Practice	S	Paroxetine Hcl	Paroxetine Hcl	40	48	1440	276.54			40	48	276.54	1440	*
1346233921	Adams	Tamerut	Raytown	MO	29	Internal Medicine	S	Paroxetine Hcl	Paroxetine Hcl	54	92	2760	611.47	11		36	74	488.29	2220	*
1346234176	Thakkar	Madhvi	Rocky Mount	NC	37	Internal Medicine	S	Paroxetine Hcl	Paroxetine Hcl	31	83	2490	662.04		#					*
1346234812	Skier	Mark	Bayview	WI	55	Internal Medicine	S	Paroxetine Er	Paroxetine Hcl	11	11	330	351.08			11	11	351.08	330	*
1346234812	Skier	Mark	Bayview	WI	55	Internal Medicine	S	Paroxetine Hcl	Paroxetine Hcl	29	79	2370	506.66			29	79	506.66	2370	*
1346235272	Irick	Constance	Olathe	KS	20	Family Practice	S	Paroxetine Hcl	Paroxetine Hcl	30	64	1920	466.41			30	64	466.41	1920	*
1346235280	Andina	Robert	Chicago	IL	17	Cardiovascular Disease (Cardiology)	S	Paroxetine Hcl	Paroxetine Hcl	78	150	4500	926.04	21		65	127	760.15	3810	#
1346235421	Tedder	Tona	Hartsville	SC	45	Nurse Practitioner	S	Paroxetine Hcl	Paroxetine Hcl	15	17	510	86.98		#					*
1346235462	Bontempi	Rosemary	Mystic	CT	9	Internal Medicine	S	Paroxetine Hcl	Paroxetine Hcl	20	44	1272	269.89			20	44	269.89	1272	*
1346235710	Nadaud	Mark	Genoa	OH	39	Family Practice	S	Paroxetine Hcl	Paroxetine Hcl	46	78	2340	543.54			30	54	406.5	1620	*
1346235728	Gaynier	Christine	Lima	OH	39	Family Practice	S	Paroxetine Hcl	Paroxetine Hcl	53	91	2716	496.47	14		53	91	496.47	2716		14
1346235793	Anisman	David	Centerville	UT	49	Family Practice	S	Paroxetine Hcl	Paroxetine Hcl	14	25	750	125.93		*					*
1346235975	Gordan	Lucio	Gainesville	FL	12	Hematology-Oncology	S	Paroxetine Hcl	Paroxetine Hcl	13	13	390	174.26			13	13	174.26	390	*
1346236098	El-Harake	Wassim	Joliet	IL	17	Endocrinology	S	Paroxetine Er	Paroxetine Hcl	12	12	360	1490.72			0	0	0	0	#
1346236551	Perkins	Bryan	Indianapolis	IN	18	Obstetrics & Gynecology	S	Brisdelle	Paroxetine Mesylate	12	12	360	2189.63			12	12	2189.63	360	*
1346236809	Rennard	Thomas	Asheville	NC	37	Internal Medicine	S	Paroxetine Hcl	Paroxetine Hcl	57	100	2954	643.61	12	#					*
1346237039	Gilman	Ronald	East Providence	RI	44	Internal Medicine	S	Paroxetine Hcl	Paroxetine Hcl	33	91	2730	459.4			33	91	459.4	2730	*
1346237096	Jones	Edd	Fitzgerald	GA	13	Family Practice	S	Paroxetine Hcl	Paroxetine Hcl	105	129	3870	1047.57	20		86	102	789.94	3060	#
1346237336	Rifkin	Michael	Auburn	ME	23	Family Practice	S	Paroxetine Hcl	Paroxetine Hcl	14	42	1260	398.73			14	42	398.73	1260	*
1346237559	Donohue	Andrew	Wilmington	DE	10	Psychiatry	S	Paroxetine Hcl	Paroxetine Hcl	35	35	1027	337.95			12	12	146.58	360	*
1346237583	Izenstein	Barry	Springfield	MA	25	Endocrinology	S	Paroxetine Hcl	Paroxetine Hcl	13	33	972	124.73		*					*
1346237617	Tejan-Sie	Sheikh	Burlington	NC	37	Internal Medicine	S	Paroxetine Hcl	Paroxetine Hcl	23	23	636	143.33		*					*
1346237872	Chang	Michael	The Woodlands	TX	48	Family Practice	S	Paroxetine Hcl	Paroxetine Hcl	18	24	720	176.73		#					*
1346237930	Trop-Zell	Helen	Scottsdale	AZ	4	Internal Medicine	S	Paroxetine Hcl	Paroxetine Hcl	14	40	1200	312.29		#					*
1346238045	Daumas-Britsch	Lilette	Houston	TX	48	General Practice	S	Paroxetine Hcl	Paroxetine Hcl	27	47	1410	354.24			27	47	354.24	1410	*
1346238326	Cammock	Leona	Youngstown	OH	39	Family Practice	S	Paroxetine Hcl	Paroxetine Hcl	21	41.5	1229	235.1		#					*
1346238359	Armstrong	Carla	Tylertown	MS	28	Family Practice	S	Paroxetine Hcl	Paroxetine Hcl	22	22	586	111.64		#					*
1346238391	Mannion	James	La Crosse	WI	55	Family Practice	S	Paroxetine Hcl	Paroxetine Hcl	23	65	1950	391.24		#					*
1346238433	Crossman	Max	Whitehall	NY	36	Family Practice	S	Paroxetine Hcl	Paroxetine Hcl	62	78	2340	441.15	11		39	55	300.73	1650	*
1346238441	Hinkle	Richard	Fort Smith	AR	5	Internal Medicine	S	Paroxetine Hcl	Paroxetine Hcl	26	44	1320	439.33			11	21	82.78	630	*
1346238656	Perkins	Matthew	Smyrna	TN	47	Internal Medicine	S	Paroxetine Hcl	Paroxetine Hcl	21	47	1410	370.62		#					*
1346238722	Taffe	Callie	Cambridge	MA	25	Internal Medicine	S	Paroxetine Hcl	Paroxetine Hcl	16	16	480	72.43			0	0	0	0	#
1346238805	Pozo	Oscar	Miami	FL	12	Psychiatry	S	Paroxetine Hcl	Paroxetine Hcl	49	56	1680	354.56	14		30	35	251.68	1050	*
1346239209	Shannon	Robert	Jacksonville	FL	12	Family Practice	S	Paroxetine Hcl	Paroxetine Hcl	17	35	1050	395.56			17	35	395.56	1050	*
1346239258	Fain	Harold	Fort Worth	TX	48	Family Practice	S	Paroxetine Hcl	Paroxetine Hcl	23	67	1995	496.62			12	36	290.47	1080	*
1346239365	Lukas	Jeffrey	East China	MI	26	Family Practice	S	Paroxetine Hcl	Paroxetine Hcl	22	54	1620	279.14			22	54	279.14	1620	*
1346239381	Vatterott	Paul	Lake St Louis	MO	29	Internal Medicine	S	Paroxetine Hcl	Paroxetine Hcl	14	38	1140	132.18			14	38	132.18	1140	*
1346239548	Larowe	Judd	St George	UT	49	Internal Medicine	S	Paroxetine Hcl	Paroxetine Hcl	25	39	1143	265.05			25	39	265.05	1143	*
1346239613	Benabaye	Albina	Stockton	CA	6	Internal Medicine	S	Paroxetine Er	Paroxetine Hcl	13	13	390	1428.7			13	13	1428.7	390	*
1346239613	Benabaye	Albina	Stockton	CA	6	Internal Medicine	S	Paroxetine Hcl	Paroxetine Hcl	37	57	1710	205.64			37	57	205.64	1710	*
1346239639	Badea	Calin	Hinesville	GA	13	Internal Medicine	S	Paroxetine Hcl	Paroxetine Hcl	51	59	1770	465.94			26	34	254.25	1020	*
1346239852	Arzadon	Melissa	Berlin	MD	24	Family Practice	S	Paroxetine Hcl	Paroxetine Hcl	60	106	3180	694.36	12	#					*
1346239969	Tumminello	Calogero	Middle Village	NY	36	Internal Medicine	S	Paroxetine Hcl	Paroxetine Hcl	22	64	1920	666.75			22	64	666.75	1920	*
1346240009	Tolbert	Audrey	Cookeville	TN	47	Internal Medicine	S	Paroxetine Hcl	Paroxetine Hcl	25	75	2250	357.72			25	75	357.72	2250	*
1346240074	Switzer	Sara	Cocoa Beach	FL	12	Internal Medicine	S	Paroxetine Hcl	Paroxetine Hcl	16	24	720	125.2		*					*
1346240199	Hargrave	Jeri	Tishomingo	OK	40	Nurse Practitioner	S	Paroxetine Hcl	Paroxetine Hcl	36	36	1080	119.79			17	17	59.88	510	*
1346240355	Mahon	Lan	Snellville	GA	13	Family Practice	S	Paroxetine Hcl	Paroxetine Hcl	50	116	3431	923.45	12		50	116	923.45	3431		12
1346240488	Mantell	Paul	Ft Myers	FL	12	Internal Medicine	S	Paroxetine Hcl	Paroxetine Hcl	19	57	1710	396.77			19	57	396.77	1710	*
1346240504	Vishen	Rajesh	Orange Park	FL	12	Internal Medicine	S	Paroxetine Hcl	Paroxetine Hcl	51	51	1314	614.84	13	#					#
1346240710	Dell	David	Carlisle	PA	42	Family Practice	S	Paroxetine Hcl	Paroxetine Hcl	22	34	1004	317.94			22	34	317.94	1004	*
1346240843	Tiu	Fredelito	Tucson	AZ	4	Family Practice	S	Paroxetine Hcl	Paroxetine Hcl	73	93	2790	632.54	12		29	43	347.03	1290	*
1346240918	Culver	Walter	Rochester Hills	MI	26	Internal Medicine	S	Paroxetine Hcl	Paroxetine Hcl	24	30	900	216.39			24	30	216.39	900	*
1346241031	Garcia	Manuel	Ft Myers	FL	12	Family Practice	S	Paroxetine Hcl	Paroxetine Hcl	55	123	3690	965.99	13		41	99	843.49	2970	#
1346241346	Gilson	Allen	Frederick	MD	24	Pulmonary Disease	S	Paroxetine Hcl	Paroxetine Hcl	41	41	1060	537.64			28	28	421.24	760	*
1346241437	Plasner	Samantha	Mount Laurel	NJ	34	Family Practice	S	Paroxetine Hcl	Paroxetine Hcl	28	59	1770	421.23			15	42	226.5	1260	*
1346241569	Melville	Daniel	Jamaica Plain	MA	25	Family Practice	S	Paroxetine Er	Paroxetine Hcl	11	11	330	1411.79			11	11	1411.79	330	*
1346241569	Melville	Daniel	Jamaica Plain	MA	25	Family Practice	S	Paroxetine Hcl	Paroxetine Hcl	26	36	1080	271.75		#					*
1346241734	Zelazo	Robert	Swanton	VT	50	Internal Medicine	S	Paroxetine Hcl	Paroxetine Hcl	19	47	1410	436.62		#					*
1346242070	Umapathy	Priyadharshini	Bedford	OH	39	Internal Medicine	S	Paroxetine Hcl	Paroxetine Hcl	50	71.1	2065	621.01			50	71.1	621.01	2065	*
1346242120	Fresneda	Caridad	Yonkers	NY	36	Family Practice	S	Paroxetine Hcl	Paroxetine Hcl	11	11	330	57.06			11	11	57.06	330	*
1346242443	Dial	Michael	Zebulon	NC	37	Physician Assistant	S	Paroxetine Hcl	Paroxetine Hcl	15	27	811	89.1		*					*
1346242674	Shibayama	Nancy	Auburn	CA	6	Internal Medicine	S	Paroxetine Hcl	Paroxetine Hcl	14	36	1080	165.6			14	36	165.6	1080	*
1346242690	Nussbaum	Jack	Lake Ronkonkoma	NY	36	Family Practice	S	Paroxetine Hcl	Paroxetine Hcl	21	33	990	265.87		#					*
1346242732	Lehtinen	John	Marquette	MI	26	Family Practice	S	Paroxetine Hcl	Paroxetine Hcl	15	19	555	74.75		*					*
1346243235	Armendariz	Rafael	El Paso	TX	48	Family Practice	S	Paroxetine Hcl	Paroxetine Hcl	134	290	8700	1475.71	65		92	200	1077.53	6000		42
1346243516	Wade	Terry	Cedaredge	CO	8	Family Practice	S	Paroxetine Hcl	Paroxetine Hcl	38	56	1680	308.61			26	44	260.61	1320	*
1346243813	Holloway	James	Deadwood	SD	46	Internal Medicine	S	Paroxetine Hcl	Paroxetine Hcl	39	58	1740	460.3			39	58	460.3	1740	*
1346243847	Lopez	Hector	El Paso	TX	48	Family Practice	S	Paroxetine Hcl	Paroxetine Hcl	24	48	1440	303.51	11	#					*
1346243961	Stottler	Lynn	Moose Lake	MN	27	Family Practice	S	Paroxetine Hcl	Paroxetine Hcl	44	64	1185	262.61			44	64	262.61	1185	*
1346244043	Olson	Jolanta	Vancouver	WA	53	Internal Medicine	S	Paroxetine Hcl	Paroxetine Hcl	29	44.3	1299	308.86	12	#					*
1346244050	Damen	Ayman	Galt	CA	6	General Practice	S	Paroxetine Hcl	Paroxetine Hcl	42	52	1560	355.13			42	52	355.13	1560	*
1346244092	Johnson	Marvin	Lake Butler	FL	12	Family Practice	S	Paroxetine Hcl	Paroxetine Hcl	42	78	2340	562.2			30	60	489.18	1800	*
1346244365	Philip	Neena	Oklahoma City	OK	40	Internal Medicine	S	Paroxetine Hcl	Paroxetine Hcl	27	57	1710	452.23		#					*
1346244977	Bryan	Elizabeth	Clinton	NC	37	Family Practice	S	Paroxetine Hcl	Paroxetine Hcl	11	15	433	113.9		*					*
1346245131	Murray	Philip	Grants Pass	OR	41	Internal Medicine	S	Paroxetine Hcl	Paroxetine Hcl	42	98	2940	384.66	12		30	86	270.66	2580	#
1346245222	Zeigler	David	Sioux Falls	SD	46	Internal Medicine	S	Paroxetine Hcl	Paroxetine Hcl	12	32	931	158.07		*					*
1346245289	Dodson	Verne	Miamisburg	OH	39	Family Practice	S	Paroxetine Hcl	Paroxetine Hcl	11	33	990	328.66		*					*
1346245388	Lozowski	Brenda	Coshocton	OH	39	Family Practice	S	Paroxetine Hcl	Paroxetine Hcl	25	47	1410	384.56			25	47	384.56	1410	*
1346245511	Mclaughlin	Marion	Johnson City	TN	47	Emergency Medicine	S	Paroxetine Hcl	Paroxetine Hcl	15	45	1350	282.82			15	45	282.82	1350	*
1346245834	Chambliss	Patricia	Pasadena	MD	24	Family Practice	S	Paroxetine Hcl	Paroxetine Hcl	19	31	930	152.32		#					*
1346245875	Violette	Robert	Circleville	OH	39	Internal Medicine	S	Paroxetine Hcl	Paroxetine Hcl	38	72	2160	567.24			18	52	224.44	1560	*
1346245891	Kolettis	Elias	Clearwater	FL	12	Internal Medicine	S	Paroxetine Hcl	Paroxetine Hcl	13	21	630	241.79			13	21	241.79	630	*
1346245909	Shanley	Margaret	North East	PA	42	Family Practice	S	Paroxetine Hcl	Paroxetine Hcl	11	33	990	231.69			11	33	231.69	990	*
1346246022	Hollingsworth	John	Grafton	VA	51	Family Practice	S	Paroxetine Hcl	Paroxetine Hcl	20	50	1500	400.9			20	50	400.9	1500	*
1346246444	Baleswaren	Anandhi	Groton	CT	9	Internal Medicine	S	Paroxetine Hcl	Paroxetine Hcl	13	21	630	185.09			13	21	185.09	630	*
1346246485	Dickinson	Peter	Carnegie	PA	42	Internal Medicine	S	Paroxetine Hcl	Paroxetine Hcl	11	27	794	104.54			11	27	104.54	794	*
1346246634	Peterson	Phyllis	Lubbock	TX	48	Physician Assistant	S	Paroxetine Hcl	Paroxetine Hcl	11	11	330	153.45			11	11	153.45	330	*
1346246659	Splendoria	Arthur	Vero Beach	FL	12	Family Practice	S	Paroxetine Hcl	Paroxetine Hcl	15	27	794	359.53			15	27	359.53	794	*
1346246865	Olivencia	Humberto	Mayaguez	PR	72	Internal Medicine	S	Paroxetine Er	Paroxetine Hcl	11	13	390	1475.65		*					*
1346246865	Olivencia	Humberto	Mayaguez	PR	72	Internal Medicine	S	Paroxetine Hcl	Paroxetine Hcl	60	92	2760	561.62	15		44	70	439.84	2100	*
1346246949	Rosso	Judith	Gardnerville	NV	32	Family Practice	S	Paroxetine Hcl	Paroxetine Hcl	87	172.2	5167	887.76	17	#					#
1346246964	Vyas	Kavita	Nacogdoches	TX	48	Internal Medicine	S	Paroxetine Hcl	Paroxetine Hcl	61	93	2790	545.3	13	#					#
1346247236	Lofgren	David	La Crosse	WI	55	Family Practice	S	Paroxetine Hcl	Paroxetine Hcl	27	47	1410	201.04			14	32	155.8	960	*
1346247483	Coquelet	Juan	Port St Lucie	FL	12	Family Practice	S	Paroxetine Hcl	Paroxetine Hcl	69	131.1	3891	1038.95	21	#					#
1346247699	Namey	George	Newark	DE	10	Family Practice	S	Paroxetine Hcl	Paroxetine Hcl	13	35	1050	208.64		*					*
1346247798	Shands	Thomas	New Albany	MS	28	Internal Medicine	S	Paroxetine Hcl	Paroxetine Hcl	47	55	1650	394.87			28	36	181.59	1080	*
1346248077	Bryson	David	Visalia	CA	6	Hematology-Oncology	S	Paroxetine Hcl	Paroxetine Hcl	18	20	600	107.8		*					*
1346248358	Carlos	Edward	Mobile	AL	1	Internal Medicine	S	Paroxetine Hcl	Paroxetine Hcl	47	49	1470	337.63		#					*
1346248374	Lucas	Christine	Anna	IL	17	Family Practice	S	Paroxetine Hcl	Paroxetine Hcl	13	13	390	40.21			0	0	0	0	#
1346248416	Baker	Fredrick	Vero Beach	FL	12	Family Practice	S	Paroxetine Hcl	Paroxetine Hcl	12	36	1080	284.74			12	36	284.74	1080	*
1346248481	Greene	Phillip	Bethalto	IL	17	Family Practice	S	Paroxetine Hcl	Paroxetine Hcl	12	18	540	318.09		#					*
1346248531	Mouded	Majed	Fall River	MA	25	Endocrinology	S	Paroxetine Hcl	Paroxetine Hcl	105	141	4218	851.76	12		88	116	601.76	3468	*
1346248697	Standiford	Edward	Lexington	KY	21	Family Practice	S	Paroxetine Hcl	Paroxetine Hcl	44	90	2700	482.72		#					*
1346249109	Ferrari	Thomas	Lyons	GA	13	Internal Medicine	S	Paroxetine Hcl	Paroxetine Hcl	55	57	1710	463.72	11	#					*
1346249364	Russo	Danielle	Wakarusa	IN	18	Family Practice	S	Paroxetine Hcl	Paroxetine Hcl	22	56	1680	404.81		#					*
1346249380	Ingram	Denise	Asheville	NC	37	Family Practice	S	Paroxetine Hcl	Paroxetine Hcl	14	34	1020	312.51			14	34	312.51	1020	*
1346249570	Hess	Mary	Picayune	MS	28	Nurse Practitioner	S	Paroxetine Hcl	Paroxetine Hcl	15	33	990	176.89		*					*
1346249836	Stultz	Debra	Barboursville	WV	54	Psychiatry	S	Paroxetine Er	Paroxetine Hcl	12	12	337	1312.23			0	0	0	0	#
1346249836	Stultz	Debra	Barboursville	WV	54	Psychiatry	S	Paroxetine Hcl	Paroxetine Hcl	26	26	780	313.27		*					*
1346249885	Fletcher	Jennifer	Greensburg	IN	18	Family Practice	S	Paroxetine Hcl	Paroxetine Hcl	14	28	840	156.12		#					*
1346250545	Avila	Lorna	Staten Island	NY	36	Psychiatry	S	Paroxetine Er	Paroxetine Hcl	13	13	390	4669.45			13	13	4669.45	390	*
1346250545	Avila	Lorna	Staten Island	NY	36	Psychiatry	S	Paroxetine Hcl	Paroxetine Hcl	19	23.2	697	139.15		*					*
1346251089	Sutherland	Dean	Sarasota	FL	12	Neurology	S	Paroxetine Hcl	Paroxetine Hcl	16	16	480	196.4			16	16	196.4	480	*
1346251568	Mamo	Dawit	Apple Valley	CA	6	Internal Medicine	S	Paroxetine Hcl	Paroxetine Hcl	141	193.7	5795	1394.17	25		96	132.7	1065.82	3965	#
1346251592	Meek	Jody	Shreveport	LA	22	Psychiatry	S	Paroxetine Hcl	Paroxetine Hcl	27	27	810	203.54		*					*
1346251808	Vera Colon	Lumen	Aibonito	PR	72	Internal Medicine	S	Paroxetine Er	Paroxetine Hcl	36	36	1080	4860.07			36	36	4860.07	1080	*
1346251808	Vera Colon	Lumen	Aibonito	PR	72	Internal Medicine	S	Paroxetine Hcl	Paroxetine Hcl	160	166	4980	1080.46	29		88	90	642.43	2700		17
1346252053	Erickson	Claude	Aurora	MN	27	Physician Assistant	S	Paroxetine Hcl	Paroxetine Hcl	29	49	1470	195.58		#					*
1346252236	Boschert	Mark	Salt Lake City	UT	49	Gastroenterology	S	Paroxetine Hcl	Paroxetine Hcl	11	11	330	67.47			11	11	67.47	330	*
1346252293	Tracy	Karen	Cape Girardeau	MO	29	Nurse Practitioner	S	Paroxetine Hcl	Paroxetine Hcl	53	59	1770	455.61	12		25	31	257.63	930	*
1346252327	Eichengreen	Roy	Middletown	CT	9	Family Practice	S	Paxil	Paroxetine Hcl	11	11	330	1910.59			11	11	1910.59	330	*
1346252442	Douglas	Aaron	Appleton	WI	55	Family Practice	S	Paroxetine Hcl	Paroxetine Hcl	15	25	750	121.61		#					*
1346252525	Olson	David	Oakdale	CA	6	Internal Medicine	S	Paroxetine Hcl	Paroxetine Hcl	30	43	1290	380.16		#					*
1346252681	Gregory	Jo Anne	Lake Village	AR	5	Family Practice	S	Paroxetine Hcl	Paroxetine Hcl	76	96	2880	417.55	11		31	47	201.4	1410	*
1346252855	Spencer	Robert	Caldwell	OH	39	Family Practice	S	Paroxetine Hcl	Paroxetine Hcl	61	79	2340	638.16	13		41	55	364.15	1634	*
1346253309	Moseri	John	Decatur	GA	13	Psychiatry	S	Paroxetine Hcl	Paroxetine Hcl	38	38.1	1144	357.74		*					*
1346253366	Lunzer	Joan	Glenwood	MN	27	Internal Medicine	S	Paroxetine Hcl	Paroxetine Hcl	28	44	1320	202.93			28	44	202.93	1320	*
1346253424	Andrade	Yeny	Weston	FL	12	Family Practice	S	Paroxetine Hcl	Paroxetine Hcl	24	56	1680	292.6			24	56	292.6	1680	*
1346253630	Bernal	Alejandro	Peru	IL	17	Family Practice	S	Paroxetine Hcl	Paroxetine Hcl	48	94	2820	512			29	39	167.04	1170	*
1346253796	Latzko	Paul	Wellsboro	PA	42	Family Practice	S	Paroxetine Hcl	Paroxetine Hcl	31	47	1410	514.08			31	47	514.08	1410	*
1346254117	Sherman	Michael	Palm City	FL	12	Internal Medicine	S	Paroxetine Hcl	Paroxetine Hcl	24	45	1340	295.99			24	45	295.99	1340	*
1346254216	Bantea	Viorica	North Highlands	CA	6	Physician Assistant	S	Paroxetine Hcl	Paroxetine Hcl	12	29	870	117.78		*					*
1346254307	Mailer	Karen	Anchorage	AK	2	Family Practice	S	Paroxetine Hcl	Paroxetine Hcl	33	33	484	293.46			33	33	293.46	484	*
1346254356	Curtiss	Rebecca	Mobile	AL	1	Internal Medicine	S	Paroxetine Hcl	Paroxetine Hcl	29	53	1590	229.39			29	53	229.39	1590	*
1346254497	Sawh	Annil	Clermont	FL	12	Internal Medicine	S	Paroxetine Hcl	Paroxetine Hcl	31	41	1230	288.9			18	26	202.04	780	*
1346254547	Shonerd	John	Medford	OR	41	Osteopathic Manipulative Medicine	S	Paroxetine Hcl	Paroxetine Hcl	12	28	840	106.53		*					*
1346254661	Patel	Hiral	Derry	NH	33	Internal Medicine	S	Paroxetine Hcl	Paroxetine Hcl	45	45	336	103.76		*					*
1346254950	Saieed	Saieed	Weirton	WV	54	Internal Medicine	S	Paroxetine Hcl	Paroxetine Hcl	124	188.2	5396	1019.23	28		124	188.2	1019.23	5396		28
1346254968	Nelson	Michael	Porter Ranch	CA	6	Internal Medicine	S	Paroxetine Er	Paroxetine Hcl	16	30	900	3514.79			16	30	3514.79	900	*
1346254968	Nelson	Michael	Porter Ranch	CA	6	Internal Medicine	S	Paroxetine Hcl	Paroxetine Hcl	127	172	5160	1364.61	19		127	172	1364.61	5160		19
1346256179	Chandani	Illa	Pleasant Hill	IA	19	Family Practice	S	Paroxetine Hcl	Paroxetine Hcl	25	47	1410	219.76			25	47	219.76	1410	*
1346256260	Ruble	James	Saraland	AL	1	Family Practice	S	Paroxetine Hcl	Paroxetine Hcl	13	37	1110	192.33		*					*
1346256385	Williams	Charles	Alpharetta	GA	13	Family Practice	S	Paroxetine Hcl	Paroxetine Hcl	24	62	1840	552.43	11		24	62	552.43	1840		11
1346256419	Hassan	Hesham	Fort Myers	FL	12	Internal Medicine	S	Paroxetine Hcl	Paroxetine Hcl	19	19	570	200.26			19	19	200.26	570	*
1346256724	Schurfranz	Thomas	Shepherdsville	KY	21	Internal Medicine	S	Paroxetine Hcl	Paroxetine Hcl	31	57.4	1722	249.17			15	39.4	138.07	1182	*
1346257490	Ramos-Bonner	Luz	Philadelphia	PA	42	Geriatric Medicine	S	Paroxetine Hcl	Paroxetine Hcl	17	17	451	174.21			17	17	174.21	451	*
1346257508	Scalia	Joseph	Fanwood	NJ	34	Family Practice	S	Paroxetine Hcl	Paroxetine Hcl	13	15	450	88.5			13	15	88.5	450	*
1346257771	Drake	Sabra	Southaven	MS	28	Internal Medicine	S	Paroxetine Hcl	Paroxetine Hcl	31	45	1350	271.36			13	21	108.32	630	*
1346258209	Lederer	Benjamin	Woonsocket	RI	44	Psychiatry	S	Paroxetine Hcl	Paroxetine Hcl	11	19	570	203.67		*					*
1346258464	Karim	Khalid	Richmond	VA	51	Internal Medicine	S	Paroxetine Hcl	Paroxetine Hcl	105	109.1	2895	1588.91	21	#					#
1346258555	Seng	Seang	Modesto	CA	6	Family Practice	S	Paroxetine Hcl	Paroxetine Hcl	18	24	710	133.43		#					*
1346258951	Kahler	Melissa	Cedar Rapids	IA	19	Family Practice	S	Paroxetine Hcl	Paroxetine Hcl	37	71	2114	374.46		#					*
1346259124	Hagood	Noland	Arkadelphia	AR	5	Family Practice	S	Paroxetine Hcl	Paroxetine Hcl	52	94	2820	467.42	11		24	66	362.39	1980	*
1346259223	Karsh	Sanford	Pompano Beach	FL	12	Internal Medicine	S	Paroxetine Hcl	Paroxetine Hcl	29	57	1710	358.9			29	57	358.9	1710	*
1346259314	Bish	Donette	Troy	AL	1	Family Practice	S	Paroxetine Hcl	Paroxetine Hcl	40	73	2190	368.07			25	46	231.08	1380	*
1346259595	Chang	Jyh	Baldwin Park	CA	6	Internal Medicine	S	Paroxetine Hcl	Paroxetine Hcl	19	34	1020	266.39			19	34	266.39	1020	*
1346259835	Harris	Thomas	Orlando	FL	12	Internal Medicine	S	Paroxetine Hcl	Paroxetine Hcl	27	69	2070	703.13		#					*
1346260254	Peniston	Kathleen	Charlotte	NC	37	Nurse Practitioner	S	Paroxetine Hcl	Paroxetine Hcl	37	39.2	1177	420.97			13	13	130.39	390	*
1346260494	Houlihan	Timothy	New London	WI	55	Family Practice	S	Paroxetine Hcl	Paroxetine Hcl	56	78.2	2028	604.72			39	53	423.88	1272	*
1346260528	Carmusciano	Vincent	Brooklyn	NY	36	Internal Medicine	S	Paroxetine Hcl	Paroxetine Hcl	25	41	1230	451.07			25	41	451.07	1230	*
1346260544	Rodriguez	Edmee	Albuquerque	NM	35	Internal Medicine	S	Paroxetine Hcl	Paroxetine Hcl	18	52	1560	344.21		#					*
1346260569	Prado	Venancio	Downey	CA	6	General Practice	S	Paroxetine Hcl	Paroxetine Hcl	14	20	600	140.79		*					*
1346261013	Ice	Jessica	Bloomfield	KY	21	Physician Assistant	S	Paroxetine Hcl	Paroxetine Hcl	27	33	990	225.71		#					*
1346261039	Klass	Allan	Encino	CA	6	Internal Medicine	S	Paroxetine Hcl	Paroxetine Hcl	24	24	720	357.2			24	24	357.2	720	*
1346261146	Marganski	Teresa	Hoopeston	IL	17	Family Practice	S	Paroxetine Hcl	Paroxetine Hcl	56	86	2580	928.82	13		43	61	644.57	1830	*
1346261195	Fillingane	Charles	Flowood	MS	28	Emergency Medicine	S	Paroxetine Hcl	Paroxetine Hcl	19	39	1170	161.92		#					*
1346261690	Wentz	Robert	Union	SC	45	Family Practice	S	Paroxetine Hcl	Paroxetine Hcl	53	63	1888	403.53			19	23	185.42	690	*
1346261831	Davis	Mary	Lancaster	PA	42	Psychiatry & Neurology	T	Paroxetine Hcl	Paroxetine Hcl	21	33	990	241.44		*					*
1346262185	Hsu	Juichih	Elkton	MD	24	Family Practice	S	Paroxetine Hcl	Paroxetine Hcl	68	86	2511	623.74	14		35	45	418.41	1281	*
1346262482	Guhn	Audrey	Springfield	MA	25	Internal Medicine	S	Paroxetine Hcl	Paroxetine Hcl	13	13	364	223.93			13	13	223.93	364	*
1346262540	Shaikh	Arif	Steelton	PA	42	Family Practice	S	Paroxetine Hcl	Paroxetine Hcl	21	21	587	99.37		*					*
1346262664	Hagelgans	Kathy	Lancaster	PA	42	Nurse Practitioner	S	Paroxetine Hcl	Paroxetine Hcl	20	20	600	99.05		#					*
1346262995	Hughes	Brian	Longmont	CO	8	Family Practice	S	Paroxetine Hcl	Paroxetine Hcl	32	68	2028	618.98		#					*
1346263175	Miller	Fredd	Atlanta	GA	13	Internal Medicine	S	Paroxetine Hcl	Paroxetine Hcl	19	53	1590	293.65			19	53	293.65	1590	*
1346263464	Tomanelli	Joseph	Wallingford	CT	9	Internal Medicine	S	Paroxetine Hcl	Paroxetine Hcl	52	98	2914	473.95	14	#					#
1346263522	Carlson	Cristina	Albuquerque	NM	35	Nurse Practitioner	S	Paroxetine Hcl	Paroxetine Hcl	12	14	407	197.95			0	0	0	0	#
1346263860	Bishop	Stephen	Denver	CO	8	Psychiatry	S	Paroxetine Hcl	Paroxetine Hcl	196	243.7	7253	1922.98	23		55	85.2	724.18	2556	*
1346264124	Kowalski	Lise	Berlin	VT	50	Family Practice	S	Paroxetine Hcl	Paroxetine Hcl	34	90	2688	552.05			34	90	552.05	2688	*
1346264207	Aviles	Jose	Vega Baja	PR	72	General Practice	S	Paroxetine Hcl	Paroxetine Hcl	36	38	1140	351.63		#					*
1346264702	Cown	Lesley	Macon	GA	13	Internal Medicine	S	Paroxetine Hcl	Paroxetine Hcl	27	37	1110	163.25			27	37	163.25	1110	*
1346264728	Sabo	Victor	Victorville	CA	6	Family Practice	S	Paroxetine Hcl	Paroxetine Hcl	63	75.2	2178	674.25	15	#					#
1346264900	Abumoussa	Lateef	Hendersonville	NC	37	Internal Medicine	S	Paroxetine Hcl	Paroxetine Hcl	37	37	923	283.32		#					*
1346265055	Nguyen	Tien	Albuquerque	NM	35	Psychiatry	S	Paroxetine Hcl	Paroxetine Hcl	26	60	1800	596.83		*					*
1346265105	Pimentel	Eleonor	Coral Gables	FL	12	Internal Medicine	S	Paroxetine Hcl	Paroxetine Hcl	81	105	3125	925.7	12		81	105	925.7	3125		12
1346265402	Todd	Anne	Ball Ground	GA	13	Family Practice	S	Paroxetine Hcl	Paroxetine Hcl	21	23	690	171.33		#					*
1346265451	Merydith-Dunn	Amy	Booker	TX	48	Nurse Practitioner	S	Paroxetine Hcl	Paroxetine Hcl	15	23	690	95.88			15	23	95.88	690	*
1346265501	Peace	Donna	Lakeside	AZ	4	Family Practice	S	Paroxetine Hcl	Paroxetine Hcl	32	60	1775	485.91		#					*
1346265592	Caras	Barclay	Norwich	CT	9	Psychiatry	S	Paroxetine Hcl	Paroxetine Hcl	34	46	1340	206.06		*					*
1346265634	Chu	Chi Ping	Bronx	NY	36	Psychiatry & Neurology	T	Paroxetine Hcl	Paroxetine Hcl	27	27	810	124.16			27	27	124.16	810	*
1346265717	Vincenz	Mary	Tucson	AZ	4	Nurse Practitioner	S	Paroxetine Hcl	Paroxetine Hcl	26	26	778	331.14		*					*
1346265766	Adlard	Mark	Rancho Santa Margarita	CA	6	Family Practice	S	Paroxetine Hcl	Paroxetine Hcl	12	12	360	80.36			12	12	80.36	360	*
1346265782	Schneider	Gary	Sherman Oaks	CA	6	Family Practice	S	Paroxetine Hcl	Paroxetine Hcl	22	32	960	261.34		#					*
1346265790	Collins	Catherine	San Francisco	CA	6	Internal Medicine	S	Paroxetine Hcl	Paroxetine Hcl	20	28	840	164.62			20	28	164.62	840	*
1346265956	Daniels	Audrey	Pittsburgh	PA	42	Nurse Practitioner	S	Paroxetine Hcl	Paroxetine Hcl	30	30	900	216.47		*					*
1346266038	Phillips	Deborah	Morehead City	NC	37	Nurse Practitioner	S	Paroxetine Hcl	Paroxetine Hcl	97	129	3849	929.83	14	#					#
1346266889	Usaitis	Robert	Du Bois	PA	42	Family Practice	S	Paroxetine Hcl	Paroxetine Hcl	46	52	1560	414.31			30	36	258.54	1080	*
1346267119	Thorpe	Kessa	Buckhannon	WV	54	Physician Assistant	S	Paroxetine Hcl	Paroxetine Hcl	25	43	1290	325.38			25	43	325.38	1290	*
1346267770	Okoro	Eunice	Springfield	VA	51	Nurse Practitioner	S	Paroxetine Hcl	Paroxetine Hcl	13	19	570	97.28		*					*
1346267911	Perkel	Robert	Philadelphia	PA	42	Family Practice	S	Paroxetine Hcl	Paroxetine Hcl	48	60	1800	402.48			37	49	268.17	1470	*
1346267929	Ripp	Daniel	Green Bay	WI	55	Internal Medicine	S	Paroxetine Hcl	Paroxetine Hcl	72	154	4620	1105.24	17		72	154	1105.24	4620		17
1346268000	Mathos	Julia	Rillton	PA	42	Family Practice	S	Paroxetine Hcl	Paroxetine Hcl	23	51	1530	333.16			23	51	333.16	1530	*
1346268141	Maderic	Susan	Milton	KY	21	Family Practice	S	Paroxetine Hcl	Paroxetine Hcl	20	36	1080	176.14		*					*
1346268539	Barrett	Linda	North Branch	MN	27	Family Practice	S	Paroxetine Hcl	Paroxetine Hcl	38	60.5	1575	485.38			38	60.5	485.38	1575	*
1346268570	Jones	H Alan	Munster	IN	18	Family Practice	S	Paroxetine Hcl	Paroxetine Hcl	25	47	1410	342.38			25	47	342.38	1410	*
1346268695	Ruiz	Cesar	Kissimmee	FL	12	Neuropsychiatry	S	Paroxetine Hcl	Paroxetine Hcl	52	52	1560	292.84			26	26	119.24	780	*
1346268786	Hunt	Harry	Columbia	MS	28	Emergency Medicine	S	Paroxetine Hcl	Paroxetine Hcl	30	30	900	121.51			17	17	62.81	510	*
1346268810	Davis	Charles	Carrollton	GA	13	Family Practice	S	Paroxetine Hcl	Paroxetine Hcl	198	298	8940	2034.65	38		181	269	1832.55	8070	#
1346269123	Illescas	Amy	Birmingham	AL	1	Internal Medicine	S	Paroxetine Hcl	Paroxetine Hcl	13	29	870	168.56		#					*
1346269248	Athalye	Rahul	Scottsdale	AZ	4	Family Practice	S	Paroxetine Hcl	Paroxetine Hcl	12	32	960	338.49			12	32	338.49	960	*
1346269370	Messiha	Magdi	Newport Beach	CA	6	Internal Medicine	S	Paroxetine Hcl	Paroxetine Hcl	21	21.4	590	310.19		#					*
1346269586	Grentz	Dietmar	Portage	MI	26	Family Practice	S	Paroxetine Hcl	Paroxetine Hcl	20	34	1020	194.66		*					*
1346269602	Carr	Theresa	Duluth	MN	27	Certified Clinical Nurse Specialist	S	Paroxetine Hcl	Paroxetine Hcl	39	41.2	1192	333.36		*					*
1346269693	Mckeague	Mark	York	PA	42	Internal Medicine	S	Paroxetine Hcl	Paroxetine Hcl	14	14	420	249.56			14	14	249.56	420	*
1346269883	Wallace	Mervin	Tallahassee	FL	12	Family Practice	S	Paroxetine Hcl	Paroxetine Hcl	32	48	1425	559.97			32	48	559.97	1425	*
1346270865	Fliss	Nicole	Empire	MI	26	Family Practice	S	Paroxetine Hcl	Paroxetine Hcl	13	39	1170	232.9			13	39	232.9	1170	*
1346270923	Handwerk	Julie	West Frankfort	IL	17	Psychiatry	S	Paroxetine Hcl	Paroxetine Hcl	14	14	404	83.02			0	0	0	0	#
1346271046	Mcgrath	Sandra	Burlington	VT	50	Nurse Practitioner	S	Paroxetine Hcl	Paroxetine Hcl	14	22	660	332.92			0	0	0	0	#
1346271061	Larocque	Eva	Great Falls	MT	30	Psychiatry	S	Paroxetine Hcl	Paroxetine Hcl	45	49	1410	358.39			25	29	218.12	836	*
1346271236	Kiser	Donna	Brownstown	PA	42	Nurse Practitioner	S	Paroxetine Hcl	Paroxetine Hcl	31	45	1348	260.38			18	32	203.28	958	*
1346271244	Mandel	Richard	Philadelphia	PA	42	Family Practice	S	Paroxetine Hcl	Paroxetine Hcl	29	55	1650	278.16			12	34	102.36	1020	*
1346271566	Gherghina	Valentina	Boynton Beach	FL	12	Family Practice	S	Paroxetine Hcl	Paroxetine Hcl	33	93	2790	706.36	13	#					#
1346271798	Robison	Stacy	South Jordan	UT	49	Nurse Practitioner	S	Paroxetine Hcl	Paroxetine Hcl	13	15	419	149.98			13	15	149.98	419	*
1346271913	Raborn	Samuel	Chandler	TX	48	Family Practice	S	Paroxetine Hcl	Paroxetine Hcl	78	105	3150	617.79	13		51	76	394.68	2280	*
1346272333	John	Stanley	Newburgh	NY	36	Internal Medicine	S	Paroxetine Hcl	Paroxetine Hcl	23	33	990	346.81		#					*
1346272564	Sachdeva	Namita	Peoria	AZ	4	Internal Medicine	S	Paroxetine Hcl	Paroxetine Hcl	11	23	690	80.39			11	23	80.39	690	*
1346272671	Short	Hope	Tyler	TX	48	Family Practice	S	Paroxetine Hcl	Paroxetine Hcl	15	17	510	62.71			15	17	62.71	510	*
1346272739	Gloria	Alexander	Warrenton	OR	41	Family Practice	S	Paroxetine Hcl	Paroxetine Hcl	17	37	1110	252.08		*					*
1346272861	Harward-Miller	Charlotte	Westfield	MA	25	Internal Medicine	S	Paroxetine Hcl	Paroxetine Hcl	21	21	614	154.24		#					*
1346272929	Gupta	Suresh	Dayton	OH	39	Anesthesiology	S	Paroxetine Hcl	Paroxetine Hcl	25	25	750	262.51			12	12	95.58	360	*
1346273281	Johnson	Michael	North Canton	OH	39	Internal Medicine	S	Paroxetine Hcl	Paroxetine Hcl	20	58	1740	611.52			20	58	611.52	1740	*
1346273620	Gadsby	Alessandra	Green Bay	WI	55	Family Practice	S	Paroxetine Hcl	Paroxetine Hcl	18	50	1500	428.43		*					*
1346273661	Farmer	Benjamin	Farmingville	NY	36	Internal Medicine	S	Paroxetine Hcl	Paroxetine Hcl	13	15	433	153.8			13	15	153.8	433	*
1346273737	Rana	Preeti	Arlington	VA	51	Internal Medicine	S	Paroxetine Hcl	Paroxetine Hcl	32	38	1019	490.52			32	38	490.52	1019	*
1346274214	Mulholland	David	Waynesville	NC	37	Family Practice	S	Paroxetine Hcl	Paroxetine Hcl	50	82	2460	565.61		#					*
1346274495	Estrada	Jorge	San Antonio	TX	48	Internal Medicine	S	Paroxetine Hcl	Paroxetine Hcl	11	11	330	78.35		*					*
1346274826	Cottrell	Maria	Chico	CA	6	Allergy/ Immunology	S	Paroxetine Hcl	Paroxetine Hcl	84	92	2760	737.42			57	65	535.49	1950	*
1346274834	Bamberger	Mark	Beverly Hills	CA	6	Internal Medicine	S	Paroxetine Hcl	Paroxetine Hcl	13	19	570	223.62			13	19	223.62	570	*
1346274982	Ortiz Lopez	Yamillie	Clermont	FL	12	Family Practice	S	Paroxetine Hcl	Paroxetine Hcl	38	98	2940	862.21	17	#					#
1346275104	Murray	Michael	Lancaster	OH	39	Internal Medicine	S	Paroxetine Hcl	Paroxetine Hcl	34	46	1380	238.46			34	46	238.46	1380	*
1346275369	Martir Cruz	Nidsa	Leesburg	FL	12	Neurology	S	Paroxetine Hcl	Paroxetine Hcl	54	98	2917	1076.14	13		41	85	1035.59	2527	#
1346275476	Berrios	Nannette	Juncos	PR	72	Family Practice	S	Paroxetine Hcl	Paroxetine Hcl	21	21	630	142.76		#					*
1346275534	Gonda	Aniceto	Casa Grande	AZ	4	Family Practice	S	Paroxetine Hcl	Paroxetine Hcl	67	161	4830	844.41	16		67	161	844.41	4830		16
1346275542	Kayal	Frederick	Brookfield	CT	9	Internal Medicine	S	Paroxetine Hcl	Paroxetine Hcl	41	77	2310	705.87			41	77	705.87	2310	*
1346275658	Gardiner	Henry	Johns Creek	GA	13	Family Practice	S	Paroxetine Hcl	Paroxetine Hcl	11	11	330	53.4			11	11	53.4	330	*
1346275955	Sappenfield	Daniel	Charlotte	NC	37	Family Practice	S	Paroxetine Hcl	Paroxetine Hcl	19	55	1650	334.97		#					*
1346276094	Swope	Susan	Fenton	MO	29	Internal Medicine	S	Paroxetine Hcl	Paroxetine Hcl	19	49	1470	337.84			19	49	337.84	1470	*
1346276193	Magat	Anna	Wilmington	DE	10	Family Practice	S	Paroxetine Hcl	Paroxetine Hcl	13	25	750	217.22		*					*
1346276631	Amarchand	Lingappa	Brooksville	FL	12	Cardiovascular Disease (Cardiology)	S	Paroxetine Hcl	Paroxetine Hcl	22	22	660	133.93			11	11	33.83	330	*
1346276656	Zinger	Eduard	Lincolnwood	IL	17	Internal Medicine	S	Paroxetine Hcl	Paroxetine Hcl	57	57	1638	621.28		#					*
1346276888	Rich	Anne	Burlington	VT	50	Psychiatry	S	Paroxetine Er	Paroxetine Hcl	11	11	330	963.16			0	0	0	0	#
1346276888	Rich	Anne	Burlington	VT	50	Psychiatry	S	Paroxetine Hcl	Paroxetine Hcl	16	16	480	54.14			0	0	0	0	#
1346277019	Martin	Donald	Saline	MI	26	Internal Medicine	S	Paroxetine Hcl	Paroxetine Hcl	24	70	2079	254.92		#					*
1346277027	Holmes	Henry	Bandon	OR	41	Family Practice	S	Paroxetine Hcl	Paroxetine Hcl	15	15	440	63.9		*					*
1346277043	Chao	David	Sugar Land	TX	48	Pulmonary Disease	S	Paroxetine Hcl	Paroxetine Hcl	31	42	1260	325.05		#					*
1346277050	Mason	James	Fairport	NY	36	Internal Medicine	S	Paroxetine Hcl	Paroxetine Hcl	17	35	1050	280.58		*					*
1346277118	Morgan	Tracy	Meridian	ID	16	Family Practice	S	Paroxetine Hcl	Paroxetine Hcl	21	57	1710	471.73		#					*
1346277357	Taylor	Julian	Ahoskie	NC	37	Family Practice	S	Paroxetine Hcl	Paroxetine Hcl	47	64	1920	338.65		#					*
1346277472	Stone	Janis	Lititz	PA	42	Physician Assistant	S	Paroxetine Hcl	Paroxetine Hcl	42	74	2220	341.8		#					*
1346278058	Mcadams	Arthur	Birmingham	AL	1	Physician Assistant	S	Paroxetine Hcl	Paroxetine Hcl	20	20	600	140.6		*					*
1346278124	Gindi	Nabila	Los Angeles	CA	6	Obstetrics & Gynecology	S	Paroxetine Hcl	Paroxetine Hcl	13	13	390	62.66		*					*
1346278405	Cola	Lynne	Akron	OH	39	Obstetrics & Gynecology	S	Paroxetine Hcl	Paroxetine Hcl	11	11	330	14.96			0	0	0	0	#
1346278603	Ismail	M	Rochester	NY	36	Psychiatry	S	Paroxetine Er	Paroxetine Hcl	11	11	330	1460.2			11	11	1460.2	330	*
1346278603	Ismail	M	Rochester	NY	36	Psychiatry	S	Paroxetine Hcl	Paroxetine Hcl	72	84	2520	492.42	11		30	30	237.93	900	*
1346278603	Ismail	M	Rochester	NY	36	Psychiatry	S	Paxil	Paroxetine Hcl	12	12	342	2927.44			12	12	2927.44	342	*
1346278611	Damewood	George	Stuarts Draft	VA	51	Family Practice	S	Paroxetine Hcl	Paroxetine Hcl	26	70	2100	377.1	11		26	70	377.1	2100		11
1346278652	Deakin	Christopher	Williamsville	NY	36	Psychiatry	S	Paroxetine Er	Paroxetine Hcl	21	33	978	6149.51			21	33	6149.51	978	*
1346278652	Deakin	Christopher	Williamsville	NY	36	Psychiatry	S	Paroxetine Hcl	Paroxetine Hcl	25	33	990	247.1			25	33	247.1	990	*
1346278660	O'neill	Elizabeth	Portland	OR	41	Family Practice	S	Paroxetine Hcl	Paroxetine Hcl	15	23.7	710	347.88			15	23.7	347.88	710	*
1346278769	Wyne	Thomas	Saint Cloud	MN	27	Family Practice	S	Paroxetine Hcl	Paroxetine Hcl	24	38	1114	90.51		*					*
1346279148	Panchigar	Nimesh	Tampa	FL	12	Internal Medicine	S	Paroxetine Hcl	Paroxetine Hcl	26	36.1	1083	360.21		#					*
1346279494	Amarnani	Sukhdev	Manville	NJ	34	Pediatric Medicine	S	Paroxetine Hcl	Paroxetine Hcl	24	38	1140	304.57			11	13	120.01	390	*
1346279601	Chianese	Anthony	Cinnaminson	NJ	34	Family Practice	S	Paroxetine Hcl	Paroxetine Hcl	42	72	2160	608.03	12		42	72	608.03	2160		12
1346279734	Andolina	John	Rochester	NY	36	Internal Medicine	S	Paroxetine Hcl	Paroxetine Hcl	51	105	3135	540.83	13	#					#
1346279809	Diaz	Jorge	Hialeah	FL	12	Internal Medicine	S	Paroxetine Hcl	Paroxetine Hcl	33	45	1314	286.19			33	45	286.19	1314	*
1346280062	Thornberry	Thomas	Mt Sterling	KY	21	Family Practice	S	Paroxetine Hcl	Paroxetine Hcl	115	197	5910	1161.54	21		90	162	958.72	4860	#
1346280088	Buffington	Douglas	Elysburg	PA	42	Family Practice	S	Paroxetine Hcl	Paroxetine Hcl	63	73	2190	404.4			46	56	270.78	1680	*
1346280468	Kleinfelder	James	Cincinnati	OH	39	Family Practice	S	Paroxetine Hcl	Paroxetine Hcl	53	85	2550	662.3	11		35	59	589.77	1770	*
1346280492	Brown	Mary	San Luis Obispo	CA	6	Family Practice	S	Paroxetine Hcl	Paroxetine Hcl	16	36	1080	249.54			16	36	249.54	1080	*
1346280567	Miccio	Anthony	Flanders	NJ	34	Family Practice	S	Paroxetine Hcl	Paroxetine Hcl	15	45	1350	184.05		#					*
1346280591	Cogan	Andrew	Williamstown	NJ	34	Family Practice	S	Paroxetine Hcl	Paroxetine Hcl	21	59	1762	242.27			21	59	242.27	1762	*
1346280658	Sangwan	Sanjay	Port Jefferson Station	NY	36	Internal Medicine	S	Paroxetine Hcl	Paroxetine Hcl	12	34	1020	331.6			12	34	331.6	1020	*
1346280807	Early	James	Asheville	NC	37	Family Practice	S	Paroxetine Hcl	Paroxetine Hcl	17	19	570	112.15		#					*
1346280872	Warner	Malia	Holton	KS	20	Family Practice	S	Paroxetine Hcl	Paroxetine Hcl	18	30	900	175.13		#					*
1346280906	Melendez Ramirez	Manuel	Manati	PR	72	General Practice	S	Paroxetine Hcl	Paroxetine Hcl	44	46	1380	307.26	11		24	26	153.46	780	*
1346281003	Kowalski	Louis	New London	NH	33	Internal Medicine	S	Paroxetine Hcl	Paroxetine Hcl	12	20	600	82.44			12	20	82.44	600	*
1346281631	Johnston	Paul	Harrisonburg	VA	51	Physician Assistant	S	Paroxetine Hcl	Paroxetine Hcl	28	40.2	1207	191.89		#					*
1346281870	Erickstad	Faith	Bismarck	ND	38	Nurse Practitioner	S	Paroxetine Hcl	Paroxetine Hcl	12	12	360	62.85		*					*
1346281961	Kaster	Bruce	Newton	MA	25	Geriatric Psychiatry	S	Paroxetine Hcl	Paroxetine Hcl	42	58	1716	379.01			42	58	379.01	1716	*
1346282290	Kendrick	William	Springdale	AR	5	Family Practice	S	Paroxetine Hcl	Paroxetine Hcl	93	168.8	5064	953.14	19		51	98.8	508.36	2964	*
1346283009	Thirumavalavan	Vallur	Somerset	NJ	34	Internal Medicine	S	Paroxetine Hcl	Paroxetine Hcl	18	22	580	125.43		#					*
1346283074	Ronan	Arthur	Lansing	MI	26	Family Practice	S	Paroxetine Hcl	Paroxetine Hcl	18	18	540	200.48		*					*
1346283579	Lopez	Lidali	Ponce	PR	72	General Practice	S	Paroxetine Hcl	Paroxetine Hcl	14	24	720	116.98			14	24	116.98	720	*
1346283603	Galang	Mariano	Louisville	KY	21	Psychiatry	S	Paroxetine Hcl	Paroxetine Hcl	53	77	2283	632.39		#					*
1346284049	Meer	Shahid	Trenton	NJ	34	Pulmonary Disease	S	Paroxetine Hcl	Paroxetine Hcl	53	65	1950	544.88	14		19	27	189.73	810	*
1346284213	Maro	Robert	Cherry Hill	NJ	34	Internal Medicine	S	Paroxetine Hcl	Paroxetine Hcl	68	118	3513	959.32	13		68	118	959.32	3513		13
1346284221	Hoffman	Russell	Cincinnati	OH	39	Nurse Practitioner	S	Paroxetine Hcl	Paroxetine Hcl	17	17	510	102.5			0	0	0	0	#
1346284247	Petitto	John	Gainesville	FL	12	Psychiatry & Neurology	T	Paroxetine Hcl	Paroxetine Hcl	37	37	1036	412.36			11	11	125.84	308	*
1346284296	Kent	Lawrence	South Euclid	OH	39	Internal Medicine	S	Paroxetine Hcl	Paroxetine Hcl	16	32	960	225.4		*					*
1346284973	Mulinix	Douglas	Danville	IN	18	Psychiatry	S	Paroxetine Hcl	Paroxetine Hcl	23	23	690	186.34		#					*
1346284999	Harrell	Linda	Indianapolis	IN	18	Family Practice	S	Paroxetine Hcl	Paroxetine Hcl	45	97.2	2916	559.19	13		23	61	310.95	1830	*
1346285053	Rubio	Emir	Media	PA	42	Family Practice	S	Paroxetine Hcl	Paroxetine Hcl	14	28	840	228.67			14	28	228.67	840	*
1346285061	Negi	Mohit	Millersville	MD	24	Internal Medicine	S	Paroxetine Hcl	Paroxetine Hcl	73	105.3	3091	592.85	16	#					#
1346285079	Choudhry	Hammad	Bayonne	NJ	34	Internal Medicine	S	Paroxetine Hcl	Paroxetine Hcl	17	17	510	159.55		#					*
1346285202	Burgett	Rachel	Port Orchard	WA	53	Nurse Practitioner	S	Paroxetine Hcl	Paroxetine Hcl	12	12	360	96.5			0	0	0	0	#
1346285285	Tarrazona-Yu	Pamela	West Seneca	NY	36	Internal Medicine	S	Paroxetine Hcl	Paroxetine Hcl	34	51.6	1525	517.59			17	25.7	186.89	772	*
1346285509	Newsome	Ann	Garden Grove	CA	6	Family Practice	S	Paroxetine Hcl	Paroxetine Hcl	19	33	990	325.04			19	33	325.04	990	*
1346285608	Hira	Ketan	Knoxville	TN	47	Internal Medicine	S	Paroxetine Hcl	Paroxetine Hcl	37	89	2670	613.63			19	57	359.58	1710	*
1346285715	Simpson	Cynthia	Danville	KY	21	Nurse Practitioner	S	Paroxetine Hcl	Paroxetine Hcl	11	15	450	75.58		*					*
1346285954	Fearey	Alan	Wichita	KS	20	Internal Medicine	S	Paroxetine Hcl	Paroxetine Hcl	31	43	1290	278.26		#					*
1346286044	Allen	Suzanne	Boise	ID	16	Family Practice	S	Paroxetine Hcl	Paroxetine Hcl	27	27	810	307.29			27	27	307.29	810	*
1346286309	Morrison	Louis	Plantation	FL	12	Family Practice	S	Paroxetine Hcl	Paroxetine Hcl	22	30	900	166.52		#					*
1346286325	Beneze	Nathan	Bullhead City	AZ	4	General Practice	S	Paroxetine Hcl	Paroxetine Hcl	34	69	2070	370.98			34	69	370.98	2070	*
1346286366	Martin	Christian	Shelby	NC	37	Family Practice	S	Paroxetine Hcl	Paroxetine Hcl	53	61	1830	275.83			39	39	204.17	1170	*
1346286614	Ciavarri	Nancy	Albion	NY	36	Family Practice	S	Paroxetine Hcl	Paroxetine Hcl	20	32	950	250.88			20	32	250.88	950	*
1346286796	Tchao	Paul	Deer Park	NY	36	Internal Medicine	S	Paroxetine Hcl	Paroxetine Hcl	11	21	615	263.98		*					*
1346286846	Dillon	Daniel	Greenville	SC	45	Emergency Medicine	S	Paroxetine Hcl	Paroxetine Hcl	11	13	390	166.19			0	0	0	0	#
1346287000	Zagrebelsky	Vladimir	Philadelphia	PA	42	Internal Medicine	T	Paroxetine Hcl	Paroxetine Hcl	44	44.8	1292	957.99			31	31.5	575.77	896	*
1346287091	Ahmed	Salva Gracia	Brookville	OH	39	Family Practice	S	Paroxetine Hcl	Paroxetine Hcl	19	53	1590	587.15			19	53	587.15	1590	*
1346287737	Salam	Hamid	Covington	LA	22	Cardiovascular Disease (Cardiology)	S	Paroxetine Hcl	Paroxetine Hcl	11	13	390	94.4		*					*
1346287901	Armetta	Nancy	Waynesboro	TN	47	Family Practice	S	Paroxetine Er	Paroxetine Hcl	12	12	360	417.83			12	12	417.83	360	*
1346287901	Armetta	Nancy	Waynesboro	TN	47	Family Practice	S	Paroxetine Hcl	Paroxetine Hcl	26	38.1	1115	303.37		#					*
1346288024	Gokhman	Izabella	Canoga Park	CA	6	Psychiatry	S	Paroxetine Hcl	Paroxetine Hcl	32	32	960	166.6		*					*
1346288123	Bailey	Robert	Gresham	OR	41	Internal Medicine	S	Paroxetine Hcl	Paroxetine Hcl	28	68	2040	538.62		#					*
1346288354	Marcheschi	Kerry	New Lenox	IL	17	Family Practice	S	Paroxetine Hcl	Paroxetine Hcl	31	47	1410	199.36			31	47	199.36	1410	*
1346288867	Nagulendran	Veluppillai	Cumberland	MD	24	Psychiatry	S	Paroxetine Hcl	Paroxetine Hcl	34	34	946	189.48			17	17	93.41	480	*
1346288982	Mcginnis	Michael	Louisburg	KS	20	Internal Medicine	S	Paroxetine Hcl	Paroxetine Hcl	33	33	980	194.79		#					*
1346289048	Ravi	Venkata	Bronx	NY	36	Family Practice	S	Paroxetine Hcl	Paroxetine Hcl	24	24	720	95.86		#					*
1346289105	Nolen	Charles	Fayette	AL	1	General Practice	S	Paroxetine Hcl	Paroxetine Hcl	61	87	2610	529.83			40	64	447.4	1920	*
1346289337	Ahmed	Zaheer	Lowell	MA	25	Internal Medicine	S	Paroxetine Hcl	Paroxetine Hcl	27	39	1170	309.24			13	17	184.68	510	*
1346289345	Portnay	Gary	Billerica	MA	25	Internal Medicine	S	Paroxetine Hcl	Paroxetine Hcl	26	34	1020	124.07			14	22	87.23	660	*
1346289501	Siddiqi	Israr	Elkhart	IN	18	Internal Medicine	S	Paroxetine Hcl	Paroxetine Hcl	40	56	1664	459.24		#					*
1346289642	Lockhart	Rebecca	London	KY	21	Nurse Practitioner	S	Paroxetine Hcl	Paroxetine Hcl	55	59	1748	657.23			21	21	433.19	608	*
1346289733	Yuen	Hak	Flushing	NY	36	Internal Medicine	S	Paroxetine Hcl	Paroxetine Hcl	16	16	457	216.88			16	16	216.88	457	*
1346289758	Duval	Baskar	Billings	MT	30	Internal Medicine	S	Paroxetine Hcl	Paroxetine Hcl	71	145.5	4365	991.32	15	#					#
1346289873	Mauricio-Tan	Marivi	Gettysburg	PA	42	Psychiatry	S	Paroxetine Hcl	Paroxetine Hcl	57	71	2076	597.77			27	41	358.27	1230	*
1346289915	Shek	David	Anaheim	CA	6	General Practice	S	Paroxetine Hcl	Paroxetine Hcl	17	18	540	89.43		*					*
1346289980	Goldin Mertdogan	Rifki	Morris	IL	17	Psychiatry	S	Paroxetine Hcl	Paroxetine Hcl	19	55	1650	276.21		*					*
1346290244	Berndt	Marina	Olympia	WA	53	Family Practice	S	Paroxetine Hcl	Paroxetine Hcl	32	54	1620	210.99			32	54	210.99	1620	*
1346290707	Sih	Rahmawati	Burr Ridge	IL	17	Geriatric Medicine	S	Paroxetine Hcl	Paroxetine Hcl	31	33	964	342.61			31	33	342.61	964	*
1346290962	Martin	Cynthia	Flagstaff	AZ	4	Internal Medicine	S	Paroxetine Hcl	Paroxetine Hcl	25	29	855	141.55		*					*
1346291432	Nash	Dana	Memphis	TN	47	Family Practice	S	Paroxetine Hcl	Paroxetine Hcl	170	170.2	3405	1430.05	27		109	109.2	1087.86	2756	#
1346291598	Terando	John	Chicago	IL	17	Family Practice	S	Paroxetine Hcl	Paroxetine Hcl	20	61.7	1850	448.28			20	61.7	448.28	1850	*
1346291614	Shultz	Thomas	Langhorne	PA	42	Internal Medicine	S	Paroxetine Hcl	Paroxetine Hcl	39	71	2086	363.16			18	50	233.73	1500	*
1346291754	Destefano	William	Brooklyn	NY	36	Internal Medicine	S	Paroxetine Hcl	Paroxetine Hcl	22	66	1980	537.49			22	66	537.49	1980	*
1346291994	Mccormick	Holly	Cadiz	KY	21	Nurse Practitioner	S	Paroxetine Hcl	Paroxetine Hcl	42	58	1740	315.91			19	35	193.14	1050	*
1346292141	Moore	Elizabeth	Charlotte	NC	37	Internal Medicine	S	Paroxetine Hcl	Paroxetine Hcl	32	88	2640	902.34		#					*
1346292257	Mertens	Michael	Mt. Juliet	TN	47	Family Practice	S	Paroxetine Hcl	Paroxetine Hcl	12	34	1004	137.8		#					*
1346292265	Smitherman	Mark	Clearwater	FL	12	Internal Medicine	S	Paroxetine Hcl	Paroxetine Hcl	41	97	2910	856.23	12	#					#
1346292398	Graff	Sarah	Montague	MA	25	Psychiatry & Neurology	T	Paroxetine Hcl	Paroxetine Hcl	13	13	390	43			13	13	43	390	*
1346292653	Tobin	Benjamin	Milwaukee	WI	55	Internal Medicine	S	Paroxetine Hcl	Paroxetine Hcl	17	21	630	231.54			17	21	231.54	630	*
1346292711	Kolker	Christopher	Norwich	CT	9	Family Practice	S	Paroxetine Hcl	Paroxetine Hcl	28	38	1127	200.8		*					*
1346292729	Lawson	Max	Oak Ridge	TN	47	Cardiovascular Disease (Cardiology)	S	Paroxetine Hcl	Paroxetine Hcl	13	17	510	216.4			13	17	216.4	510	*
1346292901	Tabby	David	Bala Cynwyd	PA	42	Neurology	S	Paroxetine Hcl	Paroxetine Hcl	33	33	990	203.53			11	11	46.1	330	*
1346292976	Flegel	Eric	Bartlesville	OK	40	Family Practice	S	Paroxetine Hcl	Paroxetine Hcl	21	23	690	147.83		*					*
1346293222	Geldart	Donald	Avon Park	FL	12	Emergency Medicine	S	Paroxetine Hcl	Paroxetine Hcl	137	141.1	4011	1491.66	21		120	124.1	1314.96	3501	#
1346294089	Goldstein	David	San Jose	CA	6	Psychiatry	S	Paroxetine Hcl	Paroxetine Hcl	12	16	480	185.55		*					*
1346294204	Tucker	Kenneth	Dothan	AL	1	Internal Medicine	S	Paroxetine Hcl	Paroxetine Hcl	47	65	1950	560.1			47	65	560.1	1950	*
1346294352	Murray	Warren	New Bern	NC	37	Internal Medicine	S	Paroxetine Hcl	Paroxetine Hcl	20	44	1320	210.05			20	44	210.05	1320	*
1346294469	Ravanam	Srinivas	East Dundee	IL	17	Internal Medicine	S	Paroxetine Hcl	Paroxetine Hcl	51	53.1	1569	505.48		*					*
1346294642	Joseph	Judy	Chicago	IL	17	Internal Medicine	S	Paroxetine Hcl	Paroxetine Hcl	23	24	720	283.25		#					*
1346294659	Carson	Ronald	Topeka	KS	20	Family Practice	S	Paroxetine Hcl	Paroxetine Hcl	43	103	3090	774.23	12	#					*
1346294717	Penrod	Michael	Salt Lake City	UT	49	Internal Medicine	S	Paroxetine Hcl	Paroxetine Hcl	18	49	1470	263.01		#					*
1346294873	Guirguis	Nagy	Aberdeen	NJ	34	Internal Medicine	S	Paroxetine Hcl	Paroxetine Hcl	33	81.1	2430	633.27			33	81.1	633.27	2430	*
1346294964	Nemorin	Marie	North Miami Beach	FL	12	Nurse Practitioner	S	Paroxetine Hcl	Paroxetine Hcl	12	14	420	78.02			12	14	78.02	420	*
1346294998	Szekely	Peter	Missoula	MT	30	Internal Medicine	S	Paroxetine Hcl	Paroxetine Hcl	87	163	4841	986.67	16		75	151	914.94	4504	#
1346295458	Albarado	Lecy	Scott	LA	22	Nurse Practitioner	S	Paroxetine Hcl	Paroxetine Hcl	17	23	658	146.9			0	0	0	0	#
1346296001	Hotovy	Patrick	York	NE	31	Family Practice	S	Paroxetine Hcl	Paroxetine Hcl	37	45	1292	331.93			37	45	331.93	1292	*
1346296456	Delang	Eddo	Olean	NY	36	Family Practice	S	Paroxetine Hcl	Paroxetine Hcl	19	35.1	1053	220.92		#					*
1346296589	Larson	Julie	Dayton	OH	39	Family Practice	S	Paroxetine Hcl	Paroxetine Hcl	26	70	2100	434.22	11		26	70	434.22	2100		11
1346296761	Nix	Collier	Montoursville	PA	42	Family Practice	S	Paroxetine Hcl	Paroxetine Hcl	56	92	2760	670.52	11		56	92	670.52	2760		11
1346297009	Sears	Nicole	Rapid City	SD	46	Family Practice	S	Paroxetine Hcl	Paroxetine Hcl	24	40	1200	160.89		#					*
1346297132	Afield	Walter	Tampa	FL	12	Psychiatry	S	Paroxetine Hcl	Paroxetine Hcl	20	22	648	115.97		*					*
1346297249	Kwiatkowski	Fernando	San Diego	CA	6	Psychiatry	S	Paroxetine Hcl	Paroxetine Hcl	67	114.8	3438	1024.22	13	#					#
1346297926	Lawler	Sharon	Honolulu	HI	15	Internal Medicine	S	Paroxetine Hcl	Paroxetine Hcl	11	25	750	175.05			11	25	175.05	750	*
1346298031	Carpenter	Bruce	Granbury	TX	48	Family Practice	S	Paroxetine Hcl	Paroxetine Hcl	19	37	1110	302.07			19	37	302.07	1110	*
1346298098	Nichols	Mark	Tucson	AZ	4	Internal Medicine	S	Paroxetine Hcl	Paroxetine Hcl	19	27	810	307.34			19	27	307.34	810	*
1346298221	Howe	Nancy	Spencer	IA	19	Nurse Practitioner	S	Paroxetine Er	Paroxetine Hcl	16	16	480	3621.2			0	0	0	0	#
1346298221	Howe	Nancy	Spencer	IA	19	Nurse Practitioner	S	Paroxetine Hcl	Paroxetine Hcl	71	87	2610	693.92		*					*
1346298569	Ravakhah	Keyvan	Cleveland	OH	39	Internal Medicine	S	Paroxetine Hcl	Paroxetine Hcl	24	24	720	254.3		#					*
1346298999	Gerstein	Howard	Lancaster	PA	42	Family Practice	S	Paroxetine Er	Paroxetine Hcl	31	33	990	2615.59			20	20	1727.63	600	*
1346298999	Gerstein	Howard	Lancaster	PA	42	Family Practice	S	Paroxetine Hcl	Paroxetine Hcl	34	34	1020	229.09			21	21	146.07	630	*
1346299096	Stalker	David	Clovis	NM	35	Family Practice	S	Paroxetine Hcl	Paroxetine Hcl	42	64	1920	431.68	12		42	64	431.68	1920		12
1346299328	Jurani-Suarez	Othella	Las Vegas	NV	32	Family Practice	S	Paroxetine Hcl	Paroxetine Hcl	24	48	1440	303.23			24	48	303.23	1440	*
1346299492	Birkholz	Laurie	Zeeland	MI	26	Family Practice	S	Paroxetine Hcl	Paroxetine Hcl	12	36	1080	199.33			12	36	199.33	1080	*
1346299641	Manigold	David	Ottawa	IL	17	Internal Medicine	S	Paroxetine Hcl	Paroxetine Hcl	48	94	2820	489.85			19	53	300.65	1590	*
1346299849	Harker	Tami	Galva	IL	17	Nurse Practitioner	S	Paroxetine Hcl	Paroxetine Hcl	25	41	1230	139.53		#					*
1346299922	Alkhuja	Samer	East Stroudsburg	PA	42	Pulmonary Disease	S	Paroxetine Hcl	Paroxetine Hcl	11	11	330	77			11	11	77	330	*
1346300191	Mai	Vicky	Riverside	CA	6	Family Practice	S	Paroxetine Hcl	Paroxetine Hcl	49	77	2310	767.69		#					*
1346300332	Olatidoye	Constance	Wilmington	NC	37	Psychiatry	S	Paroxetine Hcl	Paroxetine Hcl	72	84.2	2475	593.04	11		17	27.1	175.27	787	*
1346300894	Vega	Melanie	Houma	LA	22	Psychiatry	S	Paroxetine Hcl	Paroxetine Hcl	116	126	3763	977.4	16	*					*
1346300969	Horstman	Curtis	West Plains	MO	29	Family Practice	S	Paroxetine Hcl	Paroxetine Hcl	34	36	1080	188.58		#					*
1346301132	Kampf	Marianne	Seattle	WA	53	Nurse Practitioner	S	Paroxetine Hcl	Paroxetine Hcl	42	42	1234	324.05			19	19	126.14	568	*
1346301538	Crawford	John	Philadelphia	PA	42	Family Practice	S	Paroxetine Hcl	Paroxetine Hcl	18	18	517	91.01		*					*
1346301918	Gibson	Mary	Oregon City	OR	41	Nurse Practitioner	S	Paroxetine Hcl	Paroxetine Hcl	19	21.1	629	111.22			0	0	0	0	#
1346302072	Loiben	Robert	Milwaukee	WI	55	Psychiatry	S	Paroxetine Hcl	Paroxetine Hcl	63	87	2610	754.1			38	46	357.37	1380	*
1346302072	Loiben	Robert	Milwaukee	WI	55	Psychiatry	S	Paxil Cr	Paroxetine Hcl	12	12	360	4120.98			12	12	4120.98	360	*
1346303336	Arndt	Preston	Ventura	CA	6	Family Practice	S	Paroxetine Hcl	Paroxetine Hcl	32	32	960	137.54			12	12	37.2	360	*
1346303880	Salamone	Lawrence	San Juan	PR	72	Internal Medicine	S	Paroxetine Hcl	Paroxetine Hcl	54	62	1860	517.5			54	62	517.5	1860	*
1346304144	Haycraft	Kenneth	Bloomington	MN	27	Family Practice	S	Paroxetine Hcl	Paroxetine Hcl	27	43	1290	388.18			27	43	388.18	1290	*
1346304490	Delgado	Fernando	Nottingham	MD	24	Internal Medicine	S	Paroxetine Hcl	Paroxetine Hcl	20	22	660	114.12			20	22	114.12	660	*
1346306065	Gautier	Fernand	Osawatomie	KS	20	Psychiatry	S	Paroxetine Hcl	Paroxetine Hcl	13	13	363	95.97		*					*
1346306115	Rogers	James	Springfield	MO	29	Internal Medicine	S	Paroxetine Hcl	Paroxetine Hcl	43	65	1904	370.85			31	53	322.85	1544	*
1346306420	Lim	Ami	Westfield	NJ	34	Psychiatry	S	Paroxetine Hcl	Paroxetine Hcl	36	36	1080	230.73			0	0	0	0	#
1346306958	Cons	Robert	Huntington Park	CA	6	Internal Medicine	S	Paroxetine Hcl	Paroxetine Hcl	27	75	2250	455.67		#					*
1346307097	Dao	Leland	Haleiwa	HI	15	Family Practice	S	Paroxetine Hcl	Paroxetine Hcl	13	13	370	145.05			13	13	145.05	370	*
1346307220	Winkler	Anne	Branson	MO	29	Rheumatology	S	Paroxetine Hcl	Paroxetine Hcl	25	33	990	285.6			13	21	165.6	630	*
1346308335	Kasschau	Michael	Keene	NH	33	Family Practice	S	Paroxetine Hcl	Paroxetine Hcl	31	65	1950	1022.53		#					*
1346308392	Katzman	David	Saint Louis	MO	29	Internal Medicine	S	Paroxetine Hcl	Paroxetine Hcl	17	33	983	114.32			17	33	114.32	983	*
1346308798	Tomsky	Jana	Clayton	CA	6	Family Practice	S	Paroxetine Hcl	Paroxetine Hcl	20	26	780	353.68			20	26	353.68	780	*
1346308830	Mcgrath	Charles	Independence	MO	29	Family Practice	S	Paroxetine Hcl	Paroxetine Hcl	11	15	450	172.98			11	15	172.98	450	*
1346309119	Chaney	Arthur	Hackensack	NJ	34	Family Practice	S	Paroxetine Hcl	Paroxetine Hcl	22	48	1440	295.19			22	48	295.19	1440	*
1346309556	Glessner	Steven	Kilmarnock	VA	51	Internal Medicine	S	Paroxetine Hcl	Paroxetine Hcl	26	38	1012	486.56			26	38	486.56	1012	*
1346310059	Pittenger	John	Alcoa	TN	47	Family Practice	S	Paroxetine Hcl	Paroxetine Hcl	22	30	900	176.57		#					*
1346310174	Barkett	Robert	Mansfield	OH	39	Internal Medicine	S	Paroxetine Hcl	Paroxetine Hcl	69	147	4410	1291.18	22		56	134	1239.31	4020	#
1346310349	Weiner	Alison	Upper Montclair	NJ	34	Psychiatry	S	Paroxetine Hcl	Paroxetine Hcl	36	50	1500	422.94		#					*
1346310463	Beams	Jay	Susanville	CA	6	General Surgery	S	Paroxetine Hcl	Paroxetine Hcl	13	13	390	129.84		#					*
1346310992	Smith	Jenny	Wilson	NC	37	Psychiatry	S	Paroxetine Hcl	Paroxetine Hcl	35	51.6	1547	351.09			16	18	89.45	540	*
1346311172	James	Mary	Princeton	KY	21	Nurse Practitioner	S	Paroxetine Hcl	Paroxetine Hcl	12	22	660	155.14		*					*
1346311305	Ramos	Xavier	Los Angeles	CA	6	Family Practice	S	Paroxetine Hcl	Paroxetine Hcl	20	66.7	2000	635.79			20	66.7	635.79	2000	*
1346311388	Evans	Alan	Anaheim	CA	6	Family Practice	S	Paroxetine Hcl	Paroxetine Hcl	20	55	1630	325.22		#					*
1346312451	Monroe	John	Goodyear	AZ	4	Family Practice	S	Paroxetine Hcl	Paroxetine Hcl	31	66	1980	543.8		#					*
1346312600	Covert-Bowlds	Christopher	Ferndale	WA	53	Family Practice	S	Paroxetine Hcl	Paroxetine Hcl	11	33	990	231.85			11	33	231.85	990	*
1346312774	Morone	John	Wayne	NJ	34	Internal Medicine	S	Paroxetine Hcl	Paroxetine Hcl	21	21	566	177.97			21	21	177.97	566	*
1346313376	Palkhiwala	Bharati	Paramus	NJ	34	Psychiatry	S	Paroxetine Hcl	Paroxetine Hcl	25	33	965	233.23			14	22	148.46	660	*
1346313467	Koomen	Susan	Rochester	NY	36	Nurse Practitioner	S	Paroxetine Hcl	Paroxetine Hcl	16	16	480	152			16	16	152	480	*
1346313574	Lu	Jyh-Haur	Flushing	NY	36	Neurology	S	Paroxetine Hcl	Paroxetine Hcl	14	14	420	46.22		#					*
1346313897	Stanford	Sharon	Cincinnati	OH	39	Psychiatry	S	Paroxetine Hcl	Paroxetine Hcl	39	39	1170	221.22		*					*
1346315116	Lang	Sarah	Streetsboro	OH	39	Family Practice	S	Paroxetine Hcl	Paroxetine Hcl	11	33	990	361.65			11	33	361.65	990	*
1346315157	Berg	Eric	Prince Frederick	MD	24	Internal Medicine	S	Paroxetine Hcl	Paroxetine Hcl	15	33	927	208.37			15	33	208.37	927	*
1346315629	Carter	Jennifer	Portsmouth	NH	33	Internal Medicine	S	Paroxetine Hcl	Paroxetine Hcl	21	35	1034	561.95		#					*
1346315637	Buehner	Morgen	So. Portland	ME	23	Family Practice	S	Paroxetine Hcl	Paroxetine Hcl	17	51	1530	1439.57			17	51	1439.57	1530	*
1346316486	Hansen	Richard	Atlanta	GA	13	Internal Medicine	S	Paroxetine Hcl	Paroxetine Hcl	28	46	1380	478.38			28	46	478.38	1380	*
1346317005	Santosa	Ronny	Salem	OR	41	Family Practice	S	Paroxetine Hcl	Paroxetine Hcl	47	49	1470	298.71			28	30	177.09	900	*
1346317088	Jean Mary	Jean Rony	Fort Lauderdale	FL	12	Psychiatry	S	Paroxetine Hcl	Paroxetine Hcl	26	30	876	184.32	13		14	14	68.97	396	*
1346317351	Sturich	Guillermo	Anaheim	CA	6	Family Practice	S	Paroxetine Hcl	Paroxetine Hcl	17	52	1560	355.83			17	52	355.83	1560	*
1346318052	Hernandez	Caroline	San Antonio	TX	48	Internal Medicine	S	Paroxetine Hcl	Paroxetine Hcl	61	169	5047	850.55	22		49	133	658.87	3967	#
1346318227	Reoyo	Zaida	Riviera Beach	FL	12	Psychiatry & Neurology	T	Paroxetine Hcl	Paroxetine Hcl	63	67	2010	468.84			30	32	244.5	960	*
1346318250	Lear	Andrew	Norfolk	NE	31	Physician Assistant	S	Paroxetine Hcl	Paroxetine Hcl	11	19	554	45.22			11	19	45.22	554	*
1346318417	Ehly	Christopher	Lenexa	KS	20	Family Practice	S	Paroxetine Hcl	Paroxetine Hcl	13	19	570	155			13	19	155	570	*
1346318425	Sartell	Barbara	Wilmington	DE	10	Nurse Practitioner	S	Paroxetine Hcl	Paroxetine Hcl	11	11	298	117.31			11	11	117.31	298	*
1346318789	Towers	Bruce	Grants Pass	OR	41	Physician Assistant	S	Paroxetine Hcl	Paroxetine Hcl	48	48	1440	401.25			12	12	56.26	360	*
1346319365	Aron	David	Hacienda Heights	CA	6	Internal Medicine	S	Paroxetine Hcl	Paroxetine Hcl	66	168	4998	1189.53	17		66	168	1189.53	4998		17
1346319399	Rosa Diaz	Luis	Guaynabo	PR	72	Family Practice	S	Paroxetine Hcl	Paroxetine Hcl	37	69	2070	339.08			17	47	211.55	1410	*
1346320017	Purighalla	Raman	Pittsburgh	PA	42	Internal Medicine	S	Paroxetine Hcl	Paroxetine Hcl	18	41.9	1256	312.72		#					*
1346320363	Kinsey	Gary	Maysville	GA	13	Family Practice	S	Paroxetine Hcl	Paroxetine Hcl	65	73	1057	376.49		#					*
1346320710	Oreper	Arkady	Castro Valley	CA	6	Psychiatry	S	Paroxetine Hcl	Paroxetine Hcl	54	54	1620	361.81		#					*
1346321197	Giron	Jaime	Soledad	CA	6	Family Practice	S	Paroxetine Hcl	Paroxetine Hcl	103	103	3090	689.82	17		53	53	319.6	1590	*
1346321254	Simcoe	James	Norwich	NY	36	Family Practice	S	Paroxetine Hcl	Paroxetine Hcl	19	19	570	181.04			19	19	181.04	570	*
1346321593	Landau	Leon	Bronx	NY	36	Hematology	S	Paroxetine Hcl	Paroxetine Hcl	20	28	705	110.01		*					*
1346321759	Hinds	David	Goldsboro	NC	37	Physician Assistant	S	Paroxetine Hcl	Paroxetine Hcl	11	11	330	51.65		*					*
1346322161	Adler	Patrick	Yardley	PA	42	Family Practice	S	Paroxetine Hcl	Paroxetine Hcl	42	64	1920	536.54			11	29	152.25	870	*
1346322393	Atassi	Faleh	Valparaiso	IN	18	Family Practice	S	Paroxetine Hcl	Paroxetine Hcl	15	23	690	193.34			15	23	193.34	690	*
1346323318	Hotchkiss	Edward	Lynbrook	NY	36	Internal Medicine	S	Paroxetine Hcl	Paroxetine Hcl	18	54	1620	422.33			18	54	422.33	1620	*
1346323375	Pate	Carl	Beulaville	NC	37	Family Practice	S	Paroxetine Hcl	Paroxetine Hcl	29	53.6	1603	417.52		#					*
1346323441	Finsaas	Torgeir	Missoula	MT	30	Psychiatry	S	Paroxetine Hcl	Paroxetine Hcl	59	59	1728	430.15	11	*					*
1346323862	Uppal	Rajneesh	Shoub Oak	NY	36	Internal Medicine	S	Paroxetine Hcl	Paroxetine Hcl	38	84	2520	848.54	11		38	84	848.54	2520		11
1346323870	Brockman	Jennifer	Mexico	MO	29	Neuropsychiatry	S	Paroxetine Hcl	Paroxetine Hcl	21	25	750	232.11		*					*
1346324084	Perez	Ruben	Union City	NJ	34	Internal Medicine	S	Paroxetine Hcl	Paroxetine Hcl	30	30	870	209.66			30	30	209.66	870	*
1346324159	Young-Fritchie	Leanne	Boone	NC	37	Nurse Practitioner	S	Paroxetine Hcl	Paroxetine Hcl	40	54	1620	594.29			28	42	547.32	1260	*
1346324167	Yoder	Elizabeth	Newark	OH	39	Psychiatry	S	Paroxetine Hcl	Paroxetine Hcl	12	12	348	49.44		*					*
1346324316	Schapiro	Salo	Boca Raton	FL	12	Specialist	T	Paroxetine Hcl	Paroxetine Hcl	43	57	1710	353.18		*					*
1346325388	Muhammad	Mehdi	Sugar Land	TX	48	Internal Medicine	S	Paroxetine Hcl	Paroxetine Hcl	27	63	1890	258.93			27	63	258.93	1890	*
1346325404	Nutenko	Victor	Skokie	IL	17	Psychiatry	S	Paroxetine Hcl	Paroxetine Hcl	81	87	2583	435.19		#					*
1346325750	Boone	Thomas	Chewelah	WA	53	Family Practice	S	Paroxetine Hcl	Paroxetine Hcl	27	35	1050	277.52		*					*
1346325792	Figueroa	Kenneth	East Point	GA	13	Internal Medicine	S	Paroxetine Hcl	Paroxetine Hcl	43	75	2214	620.99			43	75	620.99	2214	*
1346326147	Despreaux	Michele	Kent	WA	53	Internal Medicine	S	Paroxetine Hcl	Paroxetine Hcl	39	89	2670	609.59		#					*
1346326394	De La Loza	David	Montebello	CA	6	Internal Medicine	S	Paroxetine Hcl	Paroxetine Hcl	16	36.1	1082	397.21			16	36.1	397.21	1082	*
1346328044	Mahabir	Rabindranath	Oxford	CT	9	Internal Medicine	S	Paroxetine Hcl	Paroxetine Hcl	33	57	1680	382.75		#					*
1346328085	Choy	Jennifer	Rancho Cordova	CA	6	Internal Medicine	S	Paroxetine Hcl	Paroxetine Hcl	30	83.7	2500	701.64			30	83.7	701.64	2500	*
1346328119	Berman	Arnold	Union City	CA	6	Internal Medicine	S	Paroxetine Hcl	Paroxetine Hcl	18	60	1800	1178.92			18	60	1178.92	1800	*
1346328168	Parmar	Apurva	Modesto	CA	6	Family Practice	S	Paroxetine Hcl	Paroxetine Hcl	20	64.7	1940	726.49		#					*
1346328234	Win	Mya-Mya	Stockton	CA	6	Internal Medicine	S	Paroxetine Hcl	Paroxetine Hcl	44	104.7	3140	785.35			26	86.7	543.13	2600	*
1346328770	Kimler	Christine	Stratford	NJ	34	Family Practice	S	Paroxetine Hcl	Paroxetine Hcl	11	28.8	865	123.35			11	28.8	123.35	865	*
1346329331	Guevarra	Loida	Victorville	CA	6	Family Practice	S	Paroxetine Hcl	Paroxetine Hcl	29	58.8	1763	553.03			18	45.8	321.8	1373	*
1346330784	Hale	Arthur	Branson	MO	29	Family Practice	S	Paroxetine Hcl	Paroxetine Hcl	110	170	5100	1182.92	22		73	121	845.14	3630	#
1346330925	Toloczko	Tony	Littleton	CO	8	Internal Medicine	S	Paroxetine Hcl	Paroxetine Hcl	16	48	1440	363.67			16	48	363.67	1440	*
1346331279	Leung	Fook	Detroit	MI	26	Psychiatry	S	Paroxetine Er	Paroxetine Hcl	12	12	360	1635.2		*					*
1346331279	Leung	Fook	Detroit	MI	26	Psychiatry	S	Paroxetine Hcl	Paroxetine Hcl	22	22	660	146.16		*					*
1346331600	Bovaird-Jewart	Bonnie	Camden	NJ	34	Nurse Practitioner	S	Paroxetine Hcl	Paroxetine Hcl	42	44	1320	326.6			27	27	252.39	810	*
1346331675	Zhang	Hailing	Bridgewater	NJ	34	Psychiatry	S	Paroxetine Hcl	Paroxetine Hcl	94	118	3540	994.29	17		40	50	337.98	1500	*
1346331717	Palmer	Susan	Clifton	NJ	34	Family Practice	S	Paroxetine Hcl	Paroxetine Hcl	26	54	1620	425.82		#					*
1346332137	Wright	Lynn	Simpsonville	SC	45	Psychiatry	S	Paroxetine Er	Paroxetine Hcl	12	12	360	2386.58			12	12	2386.58	360	*
1346332137	Wright	Lynn	Simpsonville	SC	45	Psychiatry	S	Paroxetine Hcl	Paroxetine Hcl	28	28	840	180.32			0	0	0	0	#
1346332335	Falk	Lois	Gualala	CA	6	Nurse Practitioner	S	Paroxetine Hcl	Paroxetine Hcl	34	40	1200	213.18			34	40	213.18	1200	*
1346332699	Devarajan	Vadakkipalayam	Luling	LA	22	Internal Medicine	S	Paroxetine Hcl	Paroxetine Hcl	13	37	1110	245.97		#					*
1346332731	Ladson	Darnell	Fairborn	OH	39	Psychiatry	S	Paroxetine Hcl	Paroxetine Hcl	90	98	2821	900.76	11		21	29	159.66	751	*
1346333283	Sahad	Jesus	Amarillo	TX	48	Pulmonary Disease	S	Paroxetine Hcl	Paroxetine Hcl	24	44	1320	309.03			24	44	309.03	1320	*
1346333564	Dubin	Michael	Carmel	NY	36	Internal Medicine	S	Paroxetine Hcl	Paroxetine Hcl	18	26	780	136.12		#					*
1346333853	Hardy	John	Greenville	NC	37	Neurology	S	Paroxetine Hcl	Paroxetine Hcl	11	11	330	110			11	11	110	330	*
1346334653	Hayden	Francis	Bronx	NY	36	Psychiatry	S	Paroxetine Hcl	Paroxetine Hcl	97	100	2946	541.91	17		37	38	183.87	1140	*
1346334661	Doddi	Seshagiri	Harrison	NY	36	Psychiatry	S	Paroxetine Hcl	Paroxetine Hcl	21	27	810	295.6		#					*
1346334935	Johnson	Eric	San Diego	CA	6	Internal Medicine	S	Paroxetine Hcl	Paroxetine Hcl	44	98	2940	840.45	11		44	98	840.45	2940		11
1346335189	Blair	Kathleen	Great Falls	MT	30	Internal Medicine	S	Paroxetine Hcl	Paroxetine Hcl	73	97	2886	485.21		#					*
1346335759	Mansoori	Fatemeh	Bosque Farms	NM	35	Nurse Practitioner	S	Paroxetine Hcl	Paroxetine Hcl	26	36	1080	274.44		#					*
1346335882	Khatri	Lakshmi	Cleveland	OH	39	Internal Medicine	S	Paroxetine Hcl	Paroxetine Hcl	17	47	1410	538.75			17	47	538.75	1410	*
1346335965	Hairston	Jessica	Hillsborough	NC	37	Psychiatry	S	Paroxetine Hcl	Paroxetine Hcl	22	22	660	136.31			0	0	0	0	#
1346335981	Larsen	David	Jackson	TN	47	Family Practice	S	Paroxetine Hcl	Paroxetine Hcl	12	18	511	117.48		*					*
1346336195	Wang	Daniel	Hollister	CA	6	Family Practice	S	Paroxetine Hcl	Paroxetine Hcl	50	68	1892	622.45		#					*
1346336237	Johnson	Fielding	Hartford	CT	9	Pulmonary Disease	S	Paroxetine Hcl	Paroxetine Hcl	26	36	1053	392.26		#					*
1346337052	Manley	Haley	Barnesville	GA	13	Family Practice	S	Paroxetine Hcl	Paroxetine Hcl	44	50	1500	445.29		#					*
1346337177	Vannieuwenhuize	Richard	Lincoln	RI	44	Internal Medicine	S	Paroxetine Hcl	Paroxetine Hcl	15	23	690	196.94			15	23	196.94	690	*
1346337227	Jani	Bhavin	Monroe	GA	13	Internal Medicine	S	Paroxetine Hcl	Paroxetine Hcl	63	99	2970	462.35	13		63	99	462.35	2970		13
1346337417	Petito	Frank	New York	NY	36	Neurology	S	Paroxetine Hcl	Paroxetine Hcl	37	37	1080	485.72			37	37	485.72	1080	*
1346338118	Price	Neil	New London	CT	9	Psychiatry	S	Paroxetine Hcl	Paroxetine Hcl	18	18	534	186.48		*					*
1346338225	Saldana	Irene	Santa Ana	CA	6	Physician Assistant	S	Paroxetine Hcl	Paroxetine Hcl	22	36	1080	224.44		#					*
1346338316	Jacobs	Karen	Bradenton	FL	12	Family Practice	S	Paroxetine Hcl	Paroxetine Hcl	15	45	1350	363.46			15	45	363.46	1350	*
1346338837	Diteodoro	Jack	Stamford	CT	9	Family Practice	S	Paroxetine Hcl	Paroxetine Hcl	25	39	1170	305.14			11	25	229.34	750	*
1346338894	Oldham	Derek	Seymour	IN	18	Family Practice	S	Paroxetine Hcl	Paroxetine Hcl	62	102	3060	828.86	14		51	81	663.81	2430	#
1346339348	Sweeney	Daniel	Cleveland	OH	39	Family Practice	S	Paroxetine Hcl	Paroxetine Hcl	29	53.2	1535	533.73			29	53.2	533.73	1535	*
1346339538	Del Toro	Antonio	Culebra	PR	72	General Practice	S	Paroxetine Hcl	Paroxetine Hcl	23	23	690	205.93			23	23	205.93	690	*
1346339751	Gawthrop	Laine	Kirkland	WA	53	Internal Medicine	S	Paroxetine Hcl	Paroxetine Hcl	22	42	1245	305.5			22	42	305.5	1245	*
1346339926	Fitton	Robert	Bridgeport	CT	9	Hospice and Palliative Care	S	Paroxetine Hcl	Paroxetine Hcl	16	16	454	85.74			16	16	85.74	454	*
1346340296	Young	Douglas	Sacramento	CA	6	Internal Medicine	S	Paroxetine Hcl	Paroxetine Hcl	32	70	2077	523.97			18	42	221.94	1260	*
1346340650	Johnson	Ricky	Chicago	IL	17	Internal Medicine	S	Paroxetine Hcl	Paroxetine Hcl	12	12	339	41.24		*					*
1346340981	Berryhill	G	Clarksdale	MS	28	Cardiovascular Disease (Cardiology)	S	Paroxetine Hcl	Paroxetine Hcl	68	88	2640	567.06	14	#					#
1346341054	Lewis	William	Forest	MS	28	Family Practice	S	Paroxetine Hcl	Paroxetine Hcl	110	142	4260	787.2	26		84	114	513.5	3420	#
1346341351	Botkin	Gregory	Bonners Ferry	ID	16	Family Practice	S	Paroxetine Hcl	Paroxetine Hcl	47	47.8	1336	467.38			47	47.8	467.38	1336	*
1346341435	Fuhrmann	William	Rochester	NY	36	Physician Assistant	S	Paroxetine Hcl	Paroxetine Hcl	20	40	1200	168.34			20	40	168.34	1200	*
1346341724	Mccormick	Chere	Everett	WA	53	Family Practice	S	Paroxetine Hcl	Paroxetine Hcl	12	18	540	103.77			12	18	103.77	540	*
1346341948	Mcanalley	Jerrel	Sheffield	AL	1	Internal Medicine	S	Paroxetine Hcl	Paroxetine Hcl	45	73	2174	259.22	15		32	54	206.65	1604	#
1346342003	Howard	William	Dallas	TX	48	Internal Medicine	S	Paroxetine Hcl	Paroxetine Hcl	32	40	1114	355.53			32	40	355.53	1114	*
1346342086	Hanson	Dale	Flint	MI	26	Family Practice	S	Paroxetine Hcl	Paroxetine Hcl	18	50	1500	296.85			18	50	296.85	1500	*
1346342235	Bossi	Thomas	Davison	MI	26	Family Practice	S	Paroxetine Hcl	Paroxetine Hcl	40	90	2700	434.36		#					*
1346342458	Khan	Shahnoor	Martinsburg	WV	54	Psychiatry	S	Paroxetine Hcl	Paroxetine Hcl	58	74	2175	604.01			47	61	524.23	1785	*
1346342821	Meyer	Christine	Exton	PA	42	Internal Medicine	S	Paroxetine Hcl	Paroxetine Hcl	24	46	1380	376.12			24	46	376.12	1380	*
1346342953	Martin	Patricia	Montgomery	AL	1	Internal Medicine	S	Paroxetine Hcl	Paroxetine Hcl	39	54.9	1647	356.35		#					*
1346343134	Mcelroy	Christopher	Evans	GA	13	Internal Medicine	S	Paroxetine Er	Paroxetine Hcl	13	13	390	1284.87			13	13	1284.87	390	*
1346343134	Mcelroy	Christopher	Evans	GA	13	Internal Medicine	S	Paroxetine Hcl	Paroxetine Hcl	176	306	9147	2006.41	40	#					#
1346343399	Weber	Jeffrey	Ephrata	PA	42	Family Practice	S	Paroxetine Hcl	Paroxetine Hcl	19	49	1470	339.02			19	49	339.02	1470	*
1346343514	Mona	Lauretta	Camden	SC	45	Nurse Practitioner	S	Paroxetine Hcl	Paroxetine Hcl	30	30	900	195.25			11	11	77	330	*
1346343746	Enriquez	Josefina	Half Moon Bay	CA	6	Internal Medicine	S	Paroxetine Hcl	Paroxetine Hcl	14	16	480	109.49			14	16	109.49	480	*
1346344876	Kaushik	Vinod	Galveston	TX	48	Geriatric Medicine	S	Paroxetine Hcl	Paroxetine Hcl	35	44	1259	325.22			35	44	325.22	1259	*
1346345154	Smith	Bowdoin	Carthage	TN	47	Emergency Medicine	S	Paroxetine Hcl	Paroxetine Hcl	33	55	1650	478.38			22	42	412.99	1260	*
1346346178	Peppers	Susan	Santa Barbara	CA	6	Nurse Practitioner	S	Paroxetine Hcl	Paroxetine Hcl	11	31	930	197.83		*					*
1346346236	Covault	Joan	New Lenox	IL	17	Family Practice	S	Paroxetine Hcl	Paroxetine Hcl	29	53	1575	543.09		#					*
1346346616	Wan	Chok	Long Beach	CA	6	Internal Medicine	S	Paroxetine Hcl	Paroxetine Hcl	12	24.1	722	174.15		*					*
1346347218	Martenson	Trevor	Lancaster	PA	42	Family Practice	S	Paroxetine Hcl	Paroxetine Hcl	53	61	1830	386.64			33	41	200.02	1230	*
1346347309	Schnell	Stephen	Parma	OH	39	Internal Medicine	S	Paroxetine Hcl	Paroxetine Hcl	44	101.5	2966	661.43	11	#					*
1346347408	Bailey	Raymond	Tarzana	CA	6	Internal Medicine	S	Paroxetine Hcl	Paroxetine Hcl	17	27	810	235.77			17	27	235.77	810	*
1346347515	Garcia	Armando	San Juan	PR	72	Hematology-Oncology	S	Paroxetine Hcl	Paroxetine Hcl	14	14	420	78.97			14	14	78.97	420	*
1346347770	Stalberg	Christopher	Sun City West	AZ	4	Internal Medicine	S	Paroxetine Hcl	Paroxetine Hcl	64	176	5280	1323.99	20		64	176	1323.99	5280		20
1346347812	Diamond	Rene	Rogers	AR	5	Internal Medicine	S	Paroxetine Hcl	Paroxetine Hcl	11	17	510	74.91			11	17	74.91	510	*
1346347937	Hodges	Bruce	Overland Park	KS	20	Family Practice	S	Paroxetine Hcl	Paroxetine Hcl	44	44	1138	699.86			44	44	699.86	1138	*
1346347960	Elder	Regina	Dixon	KY	21	Nurse Practitioner	S	Paroxetine Hcl	Paroxetine Hcl	17	25	750	141.85		#					*
1346347978	Kelley	Janice	Houston	TX	48	Family Practice	S	Paroxetine Hcl	Paroxetine Hcl	11	17	508	81.31		*					*
1346348133	House	John	Nahunta	GA	13	Family Practice	S	Paroxetine Hcl	Paroxetine Hcl	14	20	600	232.38		*					*
1346348497	Hiremath	Kotreshwar	Akron	OH	39	Psychiatry	S	Paroxetine Hcl	Paroxetine Hcl	21	21	614	81.62			0	0	0	0	#
1346348596	Bard	Jennifer	Longview	WA	53	Family Practice	S	Paroxetine Hcl	Paroxetine Hcl	30	68	2040	406.56			30	68	406.56	2040	*
1346348638	Kamdar	Anjana	Los Angeles	CA	6	Nephrology	S	Paroxetine Hcl	Paroxetine Hcl	30	48	1440	237.29		#					*
1346348778	Desai	Anup	Clearwater	FL	12	Internal Medicine	S	Paroxetine Hcl	Paroxetine Hcl	25	55	1623	394.21		#					*
1346349180	Chase	Susan	Brunswick	ME	23	Nurse Practitioner	S	Paroxetine Hcl	Paroxetine Hcl	22	22	644	359.99			0	0	0	0	#
1346349289	Simpson	Amy	Tyler	TX	48	Internal Medicine	S	Paroxetine Hcl	Paroxetine Hcl	94	134	4020	520.28	16		94	134	520.28	4020		16
1346349354	Trevino	Hector	Eagle Pass	TX	48	Family Practice	S	Paroxetine Hcl	Paroxetine Hcl	14	14	420	106.52			14	14	106.52	420	*
1346349388	Hoehns	Thomas	Knoxville	IA	19	Family Practice	S	Paroxetine Hcl	Paroxetine Hcl	15	21	612	428.07		*					*
1346349420	Botez	Maria	El Paso	TX	48	Internal Medicine	S	Paroxetine Hcl	Paroxetine Hcl	21	35	1050	190.92			21	35	190.92	1050	*
1346349990	Bist	Anuranjan	Las Vegas	NV	32	Psychiatry & Neurology	T	Paroxetine Hcl	Paroxetine Hcl	21	40	1200	280.8		#					*
1346350766	Wetherhold	David	La Jolla	CA	6	Internal Medicine	S	Paroxetine Hcl	Paroxetine Hcl	22	52	1560	411.69			22	52	411.69	1560	*
1346350931	Holmes	Brian	Abilene	KS	20	Family Practice	S	Paroxetine Hcl	Paroxetine Hcl	48	50	1434	257.2			48	50	257.2	1434	*
1346351129	Steinberg	Todd	Ramona	CA	6	Family Practice	S	Paroxetine Hcl	Paroxetine Hcl	15	48.9	1466	510.98		#					*
1346351566	Hill	Raissa	Stockton	CA	6	Family Practice	S	Paroxetine Hcl	Paroxetine Hcl	37	49	1451	324.57			25	37	277.49	1091	*
1346351616	Blum	Nancy	Prescott	AZ	4	Family Practice	S	Paroxetine Hcl	Paroxetine Hcl	54	100	3000	655.47		#					*
1346351764	Sumner	Jessie	Madera	CA	6	Physician Assistant	S	Paroxetine Hcl	Paroxetine Hcl	12	12	360	101.52			0	0	0	0	#
1346352077	Elder	Charles	Portland	OR	41	Internal Medicine	S	Paroxetine Hcl	Paroxetine Hcl	65	179	5370	1273.81	18		52	140	957.93	4200	#
1346352333	Leatham	Kim	Bainbridge Island	WA	53	Family Practice	S	Paroxetine Hcl	Paroxetine Hcl	14	41	1230	268.76			14	41	268.76	1230	*
1346352374	Abdou	Ayman	Lauderdale Lakes	FL	12	Family Practice	S	Paroxetine Hcl	Paroxetine Hcl	15	17	478	134.04		#					*
1346352721	Saranthus	Jill	Jasper	GA	13	Nurse Practitioner	S	Paroxetine Hcl	Paroxetine Hcl	102	158	4731	1131.46	29		86	132	937.36	3951	#
1346352945	Oneill	Patrick	New Orleans	LA	22	Psychiatry	S	Paroxetine Hcl	Paroxetine Hcl	12	12	324	61.68			0	0	0	0	#
1346353182	Panossian	Seda	Los Angeles	CA	6	Internal Medicine	S	Paroxetine Hcl	Paroxetine Hcl	269	269	8070	1104.8	27		245	245	955.16	7350	#
1346353257	Villar	Jose	North Miami	FL	12	General Practice	T	Paroxetine Hcl	Paroxetine Hcl	17	17	510	102.49			17	17	102.49	510	*
1346353414	Vela	Rene	Alamo	TX	48	Family Practice	S	Paroxetine Hcl	Paroxetine Hcl	76	191	5730	827.52	25		42	124	549.4	3720	#
1346353596	Mcneese	Katherine	Williamston	NC	37	Internal Medicine	S	Paroxetine Hcl	Paroxetine Hcl	95	103	3075	600.55	15		84	92	562.23	2745	#
1346353885	Soni	Nalin	Franklin	WI	55	Internal Medicine	S	Paroxetine Hcl	Paroxetine Hcl	17	47	1410	244.89		#					*
1346354222	Henry	Michael	Brighton	MA	25	Psychiatry	S	Paroxetine Hcl	Paroxetine Hcl	23	48	1440	240.49		*					*
1346354255	Lopez	Mayra L.	Cayey	PR	72	Family Practice	S	Paroxetine Hcl	Paroxetine Hcl	11	15	435	105.48			11	15	105.48	435	*
1346354396	Scherer	Darrin	Goodyear	AZ	4	Family Practice	S	Paroxetine Hcl	Paroxetine Hcl	16	36	1080	273.05		#					*
1346354420	Heiler	Judith	Rohnert Park	CA	6	Family Practice	S	Paroxetine Hcl	Paroxetine Hcl	21	69.3	2080	360.43		#					*
1346354461	Liston	Audrey	Houghton	MI	26	Family Practice	S	Paroxetine Hcl	Paroxetine Hcl	22	34.6	1038	269.31		#					*
1346354479	Ahmad	Javed	Indio	CA	6	Internal Medicine	S	Paroxetine Hcl	Paroxetine Hcl	63	115.2	3450	709.52	13		49	93.2	625.81	2790	*
1346354693	Fatoki	Akinrinola	Saint Louis	MO	29	Family Practice	S	Paroxetine Hcl	Paroxetine Hcl	12	12	360	82.06			12	12	82.06	360	*
1346354800	Yu	Kang	Seneca Falls	NY	36	Psychiatry	S	Paroxetine Er	Paroxetine Hcl	18	18	540	3523.56			18	18	3523.56	540	*
1346354800	Yu	Kang	Seneca Falls	NY	36	Psychiatry	S	Paroxetine Hcl	Paroxetine Hcl	66	74	2220	684.47			17	17	328.67	510	*
1346354818	Brazell	Donna	Lubbock	TX	48	Nurse Practitioner	S	Paroxetine Hcl	Paroxetine Hcl	14	14	420	101.9			14	14	101.9	420	*
1346354941	Staggemeier	Dale	Jasper	TX	48	Family Practice	S	Paroxetine Hcl	Paroxetine Hcl	33	55	1650	331.01		#					*
1346354982	Amoashiy	Michael	Brooklyn	NY	36	Neurology	S	Paroxetine Hcl	Paroxetine Hcl	96	111	3269	515.75	25	#					#
1346355021	Monte	Frank	Metairie	LA	22	Internal Medicine	S	Paroxetine Hcl	Paroxetine Hcl	39	92.9	2787	562.64			39	92.9	562.64	2787	*
1346355146	Frigyes	Laura	Elkhorn	NE	31	Internal Medicine	S	Paroxetine Hcl	Paroxetine Hcl	29	61	1830	325.94			29	61	325.94	1830	*
1346355518	Bradshaw	Mark	Wynne	AR	5	Family Practice	S	Paroxetine Hcl	Paroxetine Hcl	49	55	1650	286.47		#					*
1346355583	Randall	Glynnis	Wiggins	MS	28	Nurse Practitioner	S	Paroxetine Hcl	Paroxetine Hcl	12	16	480	67.8			12	16	67.8	480	*
1346355872	Day	Stanley	Hinton	WV	54	Family Practice	S	Paroxetine Hcl	Paroxetine Hcl	25	25	750	203.23			13	13	76.79	390	*
1346356011	Jubay	Felipe	Friona	TX	48	Internal Medicine	S	Paroxetine Hcl	Paroxetine Hcl	17	25	724	185.34			17	25	185.34	724	*
1346356128	Velat	Andrea	Vancouver	WA	53	Physician Assistant	S	Paroxetine Hcl	Paroxetine Hcl	19	35.1	1053	175.54		#					*
1346356243	Ferrer	Jose	Santurce	PR	72	Urology	S	Paroxetine Hcl	Paroxetine Hcl	13	35	1050	79.35			13	35	79.35	1050	*
1346356433	Park	Julia	Kaneohe	HI	15	Internal Medicine	S	Paroxetine Hcl	Paroxetine Hcl	19	57	1710	331.07			19	57	331.07	1710	*
1346356524	Lisenby	Cathy	Mount Vernon	IL	17	Physician Assistant	S	Paroxetine Hcl	Paroxetine Hcl	17	27	810	154.94		#					*
1346356748	Patel	Kiritkumar	Pinellas Park	FL	12	Internal Medicine	S	Paroxetine Hcl	Paroxetine Hcl	44	83	2490	616.5		#					*
1346356862	Sanford	Tracy	Okmulgee	OK	40	Family Practice	S	Paroxetine Hcl	Paroxetine Hcl	39	97	2910	506.48		#					*
1346357084	Keever	Nathan	Oriskany Falls	NY	36	Family Practice	S	Paroxetine Hcl	Paroxetine Hcl	29	35	1048	224.22			29	35	224.22	1048	*
1346357175	Canada	Robin	Philadelphia	PA	42	Internal Medicine	S	Paroxetine Hcl	Paroxetine Hcl	11	11	330	131.37			11	11	131.37	330	*
1346357449	Swain	Holly	Fish Creek	WI	55	Physician Assistant	S	Paroxetine Hcl	Paroxetine Hcl	36	84	2500	889.7			36	84	889.7	2500	*
1346357456	Lynch	Robert	Martinsburg	WV	54	Internal Medicine	S	Paroxetine Hcl	Paroxetine Hcl	27	79	2370	354.59			15	45	229.38	1350	*
1346357829	Meves	Roderick	De Pere	WI	55	Internal Medicine	S	Paroxetine Hcl	Paroxetine Hcl	35	67	1994	635.99			35	67	635.99	1994	*
1346357860	Jacobson	Dale	Walworth	WI	55	Family Practice	S	Paroxetine Hcl	Paroxetine Hcl	23	47	1410	322.14			23	47	322.14	1410	*
1346358199	Mehta	Shrikant	Il	IL	17	Family Practice	S	Paroxetine Hcl	Paroxetine Hcl	42	56	1665	417.74		#					*
1346358330	Jackson	Marcia	Indianapolis	IN	18	Nurse Practitioner	S	Paroxetine Er	Paroxetine Hcl	21	25	750	3710.46		*					*
1346358330	Jackson	Marcia	Indianapolis	IN	18	Nurse Practitioner	S	Paroxetine Hcl	Paroxetine Hcl	22	46	1380	302.82			22	46	302.82	1380	*
1346358413	Breeling	Charles	Corpus Christi	TX	48	Family Practice	S	Paroxetine Hcl	Paroxetine Hcl	18	50	1500	237.14			18	50	237.14	1500	*
1346358454	Bean	Thomas	Washington	UT	49	Physician Assistant	S	Paroxetine Hcl	Paroxetine Hcl	15	29	870	250.6			15	29	250.6	870	*
1346358579	Clarkston	Laurie	Willow Springs	MO	29	Family Practice	S	Paroxetine Hcl	Paroxetine Hcl	37	45	1350	222.68			37	45	222.68	1350	*
1346358827	Calleros	Gustavo	Pasadena	CA	6	Family Practice	S	Paroxetine Hcl	Paroxetine Hcl	53	53	1590	486.03		#					*
1346358991	Whitmore	Robert	Pell City	AL	1	Family Practice	S	Paroxetine Hcl	Paroxetine Hcl	87	131	3914	729.82	19		43	69	316.26	2070	#
1346359056	Mansoor	Azra	Bronx	NY	36	Psychiatry	S	Paroxetine Hcl	Paroxetine Hcl	12	12	351	93.43			0	0	0	0	#
1346359197	Moody	David	Carthage	MS	28	Family Practice	S	Paroxetine Hcl	Paroxetine Hcl	29	57	1694	298.99	11	#					*
1346359304	Hazany	Ebrahim	Newbury Park	CA	6	Psychiatry	S	Paroxetine Hcl	Paroxetine Hcl	22	40	1184	330.17			22	40	330.17	1184	*
1346359387	Li	Maureen	Crestview Hills	KY	21	Neurology	S	Paroxetine Hcl	Paroxetine Hcl	34	34	1020	241.79			19	19	141.68	570	*
1346360096	Fuchs	Marjorie	Lawrenceburg	IN	18	Internal Medicine	S	Paroxetine Hcl	Paroxetine Hcl	41	57	1710	335.08			20	36	224.77	1080	*
1346361235	Lourido	Susana	Staten Island	NY	36	Psychiatry	S	Paroxetine Hcl	Paroxetine Hcl	97	97	2910	1556.45			39	39	576.99	1170	*
1346364775	Zackrison	David	West Jordan	UT	49	Internal Medicine	S	Paroxetine Hcl	Paroxetine Hcl	34	60	1800	389.46			22	48	317.68	1440	*
1346364965	Moskowitz	Rivkah	New York	NY	36	Physician Assistant	S	Paroxetine Hcl	Paroxetine Hcl	17	25	740	104.21			17	25	104.21	740	*
1346365319	Price	Mary	Auburn	NY	36	Internal Medicine	S	Paroxetine Hcl	Paroxetine Hcl	37	59	1770	281.89			37	59	281.89	1770	*
1346366242	Liljestrand	John	Albuquerque	NM	35	Family Practice	S	Paroxetine Er	Paroxetine Hcl	12	12	360	1537.62			12	12	1537.62	360	*
1346366242	Liljestrand	John	Albuquerque	NM	35	Family Practice	S	Paroxetine Hcl	Paroxetine Hcl	137	231	6915	1482.94	24		102	170	928.23	5085	#
1346367711	Trippet	Susan	Beaver	OK	40	Nurse Practitioner	S	Paroxetine Hcl	Paroxetine Hcl	24	38	1112	207.22			24	38	207.22	1112	*
1346370285	Youngblood	Erik	Aurora	CO	8	Family Practice	S	Paroxetine Hcl	Paroxetine Hcl	27	61	1830	515.96		#					*
1346370996	Hassan	Sami	Archdale	NC	37	Internal Medicine	S	Paroxetine Hcl	Paroxetine Hcl	24	36	1080	289.28			0	0	0	0	#
1346371465	Lahtinen	Malisa	Cromwell	CT	9	Family Practice	S	Paroxetine Hcl	Paroxetine Hcl	13	39	1170	165.23			13	39	165.23	1170	*
1346371705	Gabriel	Antoine	Canton	NY	36	Neuropsychiatry	S	Paroxetine Hcl	Paroxetine Hcl	20	22	660	92.45			20	22	92.45	660	*
1346372083	Carulli	Denise	Tampa	FL	12	Nurse Practitioner	S	Paroxetine Hcl	Paroxetine Hcl	38	87.8	2635	429.53	14		22	57.8	244.32	1735	*
1346373172	Ozoh	Adaobi	Sherman Oaks	CA	6	Nurse Practitioner	S	Paroxetine Hcl	Paroxetine Hcl	13	13.5	405	52.51		#					*
1346373362	Fitzgerald	Brianne	Boston	MA	25	Nurse Practitioner	S	Paroxetine Hcl	Paroxetine Hcl	12	12	360	76.68			0	0	0	0	#
1346373370	Cohorn	Tonya	Frankfort	KY	21	Physician Assistant	S	Paroxetine Hcl	Paroxetine Hcl	25	37	1110	182.62			25	37	182.62	1110	*
1346375128	Gordon	Michael	Los Angeles	CA	6	Psychiatry & Neurology	T	Paroxetine Hcl	Paroxetine Hcl	41	41	1210	267.56		#					*
1346375540	Liu	Lai-Yuan	Miami	FL	12	Geriatric Medicine	S	Paroxetine Hcl	Paroxetine Hcl	12	16	480	92.49			12	16	92.49	480	*
1346376142	Kritz	David	Orange	CA	6	Family Practice	S	Paroxetine Hcl	Paroxetine Hcl	15	19	570	67.39			15	19	67.39	570	*
1346379187	Nixon	Randall	Carson City	NV	32	Urology	S	Paroxetine Hcl	Paroxetine Hcl	19	31	930	294.94			19	31	294.94	930	*
1346379393	Murai	Sarah	Derry	NH	33	Family Practice	S	Paroxetine Hcl	Paroxetine Hcl	25	55	1650	297.74			25	55	297.74	1650	*
1346380128	Villaluz	Lucila	Bethlehem	PA	42	Psychiatry	S	Paroxetine Hcl	Paroxetine Hcl	69	69.2	2060	541.22			0	0	0	0	#
1346380383	Hernandez Rivera	Anissa	Humacao	PR	72	Psychiatry	S	Paroxetine Er	Paroxetine Hcl	60	62	1860	8393.91	11		23	25	2800.78	750	*
1346380383	Hernandez Rivera	Anissa	Humacao	PR	72	Psychiatry	S	Paroxetine Hcl	Paroxetine Hcl	218	258	7740	1665.27	40		68	88	543.92	2640		14
1346381183	Tummalapenta	Nirmala	Bronx	NY	36	Internal Medicine	S	Paroxetine Hcl	Paroxetine Hcl	19	35	1050	423.81		#					*
1346381274	Brown	Robert	Norton Shores	MI	26	Internal Medicine	S	Paroxetine Hcl	Paroxetine Hcl	52	92	2754	641.64	12		52	92	641.64	2754		12
1346382900	Edmundson	Warner Lee	Raleigh	NC	37	Internal Medicine	S	Paroxetine Hcl	Paroxetine Hcl	81	125	3730	889.96	12	#					#
1346385507	Jacobson	Matthew	Newark	DE	10	Internal Medicine	S	Paroxetine Hcl	Paroxetine Hcl	25	65	1950	473.72		#					*
1346386190	Siage	Youssef	Charlotte	NC	37	Internal Medicine	S	Paroxetine Hcl	Paroxetine Hcl	36	58	1740	458.42			25	35	259.23	1050	*
1346386299	Silberman	Arlin	Upland	PA	42	Neuropsychiatry	S	Paroxetine Hcl	Paroxetine Hcl	29	29	870	150.24			0	0	0	0	#
1346387412	Brown	Barry	Saint Helena	CA	6	Family Practice	S	Paroxetine Hcl	Paroxetine Hcl	30	47	1410	260.85			30	47	260.85	1410	*
1346388667	Sky	Adam	Saint Louis	MO	29	Psychiatry	S	Paroxetine Er	Paroxetine Hcl	15	15	450	2872.56		*					*
1346388667	Sky	Adam	Saint Louis	MO	29	Psychiatry	S	Paroxetine Hcl	Paroxetine Hcl	71	89	2402	732.65			58	68	552.68	1772	*
1346390036	Centini	Denise	Myerstown	PA	42	Physician Assistant	S	Paroxetine Hcl	Paroxetine Hcl	70	104	3104	675.03	16		38	66	463.08	1964	*
1346390143	Mui	Silbey	South San Francisco	CA	6	Internal Medicine	T	Paroxetine Hcl	Paroxetine Hcl	27	27	780	164.99			15	15	98.7	420	*
1346390291	Rodriguez	Zulma	Humacao	PR	72	Psychiatry & Neurology	T	Paroxetine Hcl	Paroxetine Hcl	110	110	3300	685.05	17		32	32	212.45	960	*
1346390341	Treu	Bodo	Omaha	NE	31	Family Practice	S	Paroxetine Hcl	Paroxetine Hcl	13	17	493	253.79		*					*
1346390473	Seeley	David	Glendale	AZ	4	Internal Medicine	S	Paroxetine Hcl	Paroxetine Hcl	40	78	2326	549.68	12		27	65	489.89	1936	*
1346391182	Chang	Joyce	Las Vegas	NV	32	Family Practice	S	Paroxetine Hcl	Paroxetine Hcl	19	19	570	224.96		#					*
1346391380	Magbuhos	Celerino	Springfield	VA	51	Internal Medicine	S	Paroxetine Hcl	Paroxetine Hcl	27	79	2370	346.41			27	79	346.41	2370	*
1346391489	Tocchet	Paul	Carmel Valley	CA	6	Family Practice	S	Paroxetine Hcl	Paroxetine Hcl	27	45	1350	384.3			27	45	384.3	1350	*
1346391505	Boecker	Joseph	Kennesaw	GA	13	Family Practice	S	Paroxetine Hcl	Paroxetine Hcl	11	31	930	284.91		*					*
1346391513	Cheyne	Stephen	Saint Anthony	ID	16	General Practice	S	Paroxetine Hcl	Paroxetine Hcl	27	30	900	237.8			27	30	237.8	900	*
1346391927	Lansang	Francis	Douglas	WY	56	Family Practice	S	Paroxetine Hcl	Paroxetine Hcl	12	14	420	82.41			12	14	82.41	420	*
1346392578	Owen	Kyle	Antioch	CA	6	Psychiatry	S	Paroxetine Hcl	Paroxetine Hcl	32	84.3	2530	589.85	11	#					*
1346392727	Koh	Patricia	Los Angeles	CA	6	Family Practice	S	Paroxetine Hcl	Paroxetine Hcl	16	25.3	760	130.68			16	25.3	130.68	760	*
1346392735	Ruza	Theodore	Farmington Hills	MI	26	Psychiatry	S	Paroxetine Hcl	Paroxetine Hcl	79	85.9	2532	588.37	15		49	49.3	316.5	1434	#
1346393378	King	Rosa	New Market	VA	51	Family Practice	S	Paroxetine Hcl	Paroxetine Hcl	12	28	840	360.1		#					*
1346394269	Mclaughlin	Robert	Federal Way	WA	53	Internal Medicine	S	Paroxetine Hcl	Paroxetine Hcl	38	46	1376	206.78			38	46	206.78	1376	*
1346395282	Sarti	Fernando	Baytown	TX	48	Internal Medicine	S	Paroxetine Hcl	Paroxetine Hcl	25	43	1290	316.28		#					*
1346395704	Chen	Jeffrey	Monterey	CA	6	Nephrology	S	Paroxetine Hcl	Paroxetine Hcl	14	14	420	102.92		*					*
1346395837	Ruby	Jonathan	Somerset	KY	21	Family Practice	S	Paroxetine Hcl	Paroxetine Hcl	75	103	3051	592.92	15		38	66	447.64	1941	*
1346396561	Medeiros	Mary	Milford	MA	25	Internal Medicine	S	Paroxetine Hcl	Paroxetine Hcl	36	76	2264	362.42	12	#					*
1346396801	Noel	Philippe	Port Charlotte	FL	12	Internal Medicine	S	Paroxetine Hcl	Paroxetine Hcl	25	33	967	247.16		#					*
1346397205	Gandhi	Amy	Franklin	TN	47	Internal Medicine	S	Paroxetine Hcl	Paroxetine Hcl	13	13	386	133.14			13	13	133.14	386	*
1346398138	Sheridan	Jodi	San Diego	CA	6	Family Practice	S	Paroxetine Hcl	Paroxetine Hcl	14	46.7	1400	211.4			14	46.7	211.4	1400	*
1346398294	Hufnagel-Pinney	Birgitta	San Diego	CA	6	Family Practice	S	Paroxetine Hcl	Paroxetine Hcl	12	32	960	258.09			12	32	258.09	960	*
1346400058	Amirneni	Vamsee	Ontario	OH	39	Internal Medicine	S	Paroxetine Hcl	Paroxetine Hcl	34	70	2100	330.37		#					*
1346400249	Henderson	David	Atascadero	CA	6	Neuropsychiatry	S	Paroxetine Hcl	Paroxetine Hcl	22	22.1	664	76.03		*					*
1346401601	Kusiak	Shannon	Ypsilanti	MI	26	Family Practice	S	Paroxetine Hcl	Paroxetine Hcl	14	34	1020	157.54		*					*
1346401742	Merlo-Grifantini	Heather	Rogue River	OR	41	Family Practice	S	Paroxetine Hcl	Paroxetine Hcl	27	57	1710	597.74			27	57	597.74	1710	*
1346403748	Masino	Frank	West Reading	PA	42	Physician Assistant	S	Paroxetine Hcl	Paroxetine Hcl	44	45	1324	338.67			0	0	0	0	#
1346403953	Deyoung	Dustin	Santa Monica	CA	6	Family Practice	S	Paroxetine Hcl	Paroxetine Hcl	18	18	540	292.33		*					*
1346403995	Yohe	Mark	Fargo	ND	38	Internal Medicine	S	Paroxetine Hcl	Paroxetine Hcl	19	25	750	182.68		#					*
1346404001	Martin	Patrick	Moore	OK	40	Family Practice	S	Paroxetine Hcl	Paroxetine Hcl	24	59	1770	373.59		#					*
1346404563	Tsai	Elly	Dorchester	MA	25	Family Practice	S	Paroxetine Hcl	Paroxetine Hcl	15	21	630	165.3		*					*
1346404647	Jones	Doralyn	Simpsonville	SC	45	Family Practice	S	Paroxetine Hcl	Paroxetine Hcl	18	30	900	178.4		#					*
1346404761	Patel	Manish	Jacksonville	FL	12	Family Practice	S	Paroxetine Hcl	Paroxetine Hcl	22	24	720	211.69		#					*
1346404852	Asher	Laura	Jackson	KY	21	Family Practice	S	Paroxetine Hcl	Paroxetine Hcl	30	30	900	131.69			14	14	50.81	420	*
1346405248	Molina	Luzviminda	Sacramento	CA	6	Nurse Practitioner	S	Paroxetine Hcl	Paroxetine Hcl	35	36.4	894	1317.73		#					*
1346405255	Oelsner	Elizabeth	New York	NY	36	Internal Medicine	S	Paroxetine Hcl	Paroxetine Hcl	20	20	600	135.73			20	20	135.73	600	*
1346405511	Dewolf	William	Pittsburgh	PA	42	Psychiatry	S	Paroxetine Hcl	Paroxetine Hcl	40	46	1357	412.53			27	33	292.01	967	*
1346405628	Mcwilliams	Caroline	Newtown Square	PA	42	Internal Medicine	S	Paroxetine Hcl	Paroxetine Hcl	16	18	486	228.51		*					*
1346407137	Fogleman	Kelly	Greensboro	NC	37	Obstetrics & Gynecology	S	Paroxetine Hcl	Paroxetine Hcl	11	13	390	72.21		*					*
1346407418	Mathur	Priya	Washington	DC	11	Internal Medicine	S	Paroxetine Hcl	Paroxetine Hcl	11	25	750	203.24			11	25	203.24	750	*
1346409547	Gupta	Fiona	Oradell	NJ	34	Neurology	S	Paroxetine Hcl	Paroxetine Hcl	20	46	1380	371.15		#					*
1346410289	Nguyen-Magdael	Gina	Manteca	CA	6	Nurse Practitioner	S	Paroxetine Hcl	Paroxetine Hcl	13	17	510	111.71		*					*
1346411477	Khazaeizadeh	Alireza	Newport Beach	CA	6	Internal Medicine	S	Paroxetine Hcl	Paroxetine Hcl	11	20	600	193.19			11	20	193.19	600	*
1346413358	Tilley	Brandon	Saint Francisville	LA	22	Family Practice	S	Paroxetine Hcl	Paroxetine Hcl	28	36	1080	250.29		#					*
1346414034	Wilfling	Lauren	Saint Louis	MO	29	Family Practice	S	Paroxetine Hcl	Paroxetine Hcl	11	25	750	103.29		*					*
1346414521	Yang	Rui	Portland	OR	41	Family Practice	S	Paroxetine Hcl	Paroxetine Hcl	18	28.2	809	256.66		*					*
1346414737	Batchelder	Megan	Newport	VT	50	Internal Medicine	S	Paroxetine Hcl	Paroxetine Hcl	39	75	2250	730.01		#					*
1346415056	Browning	Richard	Eugene	OR	41	Nurse Practitioner	S	Paroxetine Hcl	Paroxetine Hcl	24	24	720	106.6			0	0	0	0	#
1346416765	Roberson	Deborah	Clayton	NC	37	Nurse Practitioner	S	Paroxetine Hcl	Paroxetine Hcl	24	56	1680	420.91			24	56	420.91	1680	*
1346416880	Brever	Nathan	Albany	MN	27	Family Practice	S	Paroxetine Hcl	Paroxetine Hcl	56	82.2	2380	346.66	11		56	82.2	346.66	2380		11
1346418076	Wauson	Marcus	Hewitt	TX	48	Physician Assistant	S	Paroxetine Hcl	Paroxetine Hcl	14	26	780	250.8		*					*
1346418472	Stoica	Cristina	Lowell	MA	25	Internal Medicine	S	Paroxetine Hcl	Paroxetine Hcl	14	14	420	79.46		#					*
1346419371	Adams	Sarah	Grove City	OH	39	Family Practice	S	Paroxetine Hcl	Paroxetine Hcl	17	19	570	155.36			17	19	155.36	570	*
1346420494	Dalsania	Saraju	Statesboro	GA	13	Internal Medicine	S	Paroxetine Hcl	Paroxetine Hcl	96	146	4337	1459.92	21	#					#
1346420916	Bijwadia	Janet	Saint Paul	MN	27	Internal Medicine	S	Paroxetine Hcl	Paroxetine Hcl	48	48	1369	652.08		#					*
1346421237	Tran	Alyssa	San Antonio	TX	48	Family Practice	S	Paroxetine Hcl	Paroxetine Hcl	17	48	1440	411.11	11	#					*
1346423688	Gampala	Ranjitha	Boerne	TX	48	Family Practice	S	Paroxetine Hcl	Paroxetine Hcl	17	17	510	140.15			17	17	140.15	510	*
1346424785	Abramson	Anna	San Francisco	CA	6	Internal Medicine	S	Paroxetine Hcl	Paroxetine Hcl	13	13	364	225.81			13	13	225.81	364	*
1346425287	Schmeckpeper	Kurt	Crete	NE	31	Physician Assistant	S	Paroxetine Hcl	Paroxetine Hcl	12	12	360	24.25			0	0	0	0	#
1346426285	Methvin	Melissa	Wichita	KS	20	Physician Assistant	S	Paroxetine Hcl	Paroxetine Hcl	12	12	360	54.48			0	0	0	0	#
1346426749	Dave	Nirali	Jenkintown	PA	42	Internal Medicine	S	Paroxetine Hcl	Paroxetine Hcl	29	47	1274	236.37			29	47	236.37	1274	*
1346430261	Spears	Katherine	Lafayette	LA	22	Nurse Practitioner	S	Paroxetine Hcl	Paroxetine Hcl	28	28	840	148.37		*					*
1346430691	Mason	Kelly	Atlanta	GA	13	Nurse Practitioner	S	Paroxetine Hcl	Paroxetine Hcl	23	23.1	618	589.61			23	23.1	589.61	618	*
1346430956	Lombard	Azikiwe	New Orleans	LA	22	Family Practice	S	Paroxetine Hcl	Paroxetine Hcl	11	11	330	75.79			0	0	0	0	#
1346431632	Smith	Kristen	Willoughby Hills	OH	39	Neurology	S	Paroxetine Hcl	Paroxetine Hcl	13	27	810	166.59		*					*
1346432069	Chisum	Faith	Imperial Beach	CA	6	Family Practice	S	Paroxetine Hcl	Paroxetine Hcl	13	13	390	71.11			0	0	0	0	#
1346432507	Igbokwe	Eme	Bowling Green	KY	21	Neurology	S	Paroxetine Hcl	Paroxetine Hcl	13	13	390	132.56		#					*
1346433216	Ball	Corey	Tyler	TX	48	Nephrology	S	Paroxetine Hcl	Paroxetine Hcl	20	20	600	88.1		#					*
1346433968	Howell	Sarah	Stanton	KY	21	Nurse Practitioner	S	Paroxetine Hcl	Paroxetine Hcl	22	32	960	146.12			22	32	146.12	960	*
1346434578	Fishman	Ilya	Elk Grove Village	IL	17	Geriatric Medicine	S	Paroxetine Hcl	Paroxetine Hcl	118	136.1	3964	1502.48	13		118	136.1	1502.48	3964		13
1346436367	Myers	Jonathan	Twin Falls	ID	16	Physical Medicine and Rehabilitation	S	Paroxetine Hcl	Paroxetine Hcl	12	12	352	73.76		*					*
1346437464	Ochoa	Erlinda	San Diego	CA	6	Nurse Practitioner	S	Paroxetine Hcl	Paroxetine Hcl	16	16	460	131.42			16	16	131.42	460	*
1346437506	Glick	Joseph	Jacksonville	FL	12	Family Practice	S	Paroxetine Hcl	Paroxetine Hcl	27	53	1590	286.51		#					*
1346437878	Ali	Hina	Coventry	RI	44	Internal Medicine	S	Paroxetine Hcl	Paroxetine Hcl	26	26	637	289.32			12	12	122.94	271	*
1346438157	Gugino	Stacey	Williamsville	NY	36	Family Practice	S	Paroxetine Hcl	Paroxetine Hcl	20	22	660	318.18		#					*
1346438595	Woodall	Heather	San Antonio	TX	48	Registered Nurse	T	Paroxetine Hcl	Paroxetine Hcl	23	51	1530	334.9			12	22	141.51	660	*
1346439544	Chapman	Roger	Rochester	NY	36	Physician Assistant	S	Paroxetine Hcl	Paroxetine Hcl	30	41	1215	183.94			17	17	106.76	510	*
1346439668	Gill	Douglas	Clarendon Hills	IL	17	Family Practice	S	Paroxetine Hcl	Paroxetine Hcl	14	18	540	116.24		#					*
1346440146	Fathy	Tamer	Fountain Valley	CA	6	Family Practice	S	Paroxetine Hcl	Paroxetine Hcl	23	27	810	265.04		#					*
1346440237	Faustin	Alex	Meriden	CT	9	Family Practice	S	Paroxetine Hcl	Paroxetine Hcl	28	38	1140	208.34			15	23	169.17	690	*
1346441623	Swann	Nicole	Louisville	KY	21	Nurse Practitioner	S	Paroxetine Er	Paroxetine Hcl	12	12	360	1388.36			12	12	1388.36	360	*
1346441623	Swann	Nicole	Louisville	KY	21	Nurse Practitioner	S	Paroxetine Hcl	Paroxetine Hcl	60	68	1964	774.2	16		28	30	378.93	834	*
1346442688	Laxalt	Kristin	Reno	NV	32	Family Practice	S	Paroxetine Hcl	Paroxetine Hcl	40	50.3	1493	391.85			40	50.3	391.85	1493	*
1346443413	Wedvik	Aileen	Lakewood	WA	53	Nurse Practitioner	S	Paroxetine Hcl	Paroxetine Hcl	11	11	330	79.41		*					*
1346444577	Jain	Rashmi	Burlingame	CA	6	Internal Medicine	S	Paroxetine Hcl	Paroxetine Hcl	19	29	870	184.43		#					*
1346444585	Hoarty	Carrie	Boys Town	NE	31	Internal Medicine	S	Paroxetine Hcl	Paroxetine Hcl	15	36	1064	151.71			15	36	151.71	1064	*
1346444932	Santamaria	Adrian	Tomball	TX	48	Neurology	S	Paroxetine Hcl	Paroxetine Hcl	42	56	1680	367.9	11		42	56	367.9	1680		11
1346445277	Ansorge	Peter	Lafayette	IN	18	Family Practice	S	Paroxetine Hcl	Paroxetine Hcl	75	125.2	3755	851.74	18		36	76	584.9	2280	*
1346446499	Ross	Mary	Pawleys Island	SC	45	Pediatric Medicine	S	Paroxetine Hcl	Paroxetine Hcl	24	42	1260	300.9			24	42	300.9	1260	*
1346446671	Wall	Allison	Gulfport	MS	28	Hematology-Oncology	S	Paroxetine Hcl	Paroxetine Hcl	23	31	930	234.39		#					*
1346447943	Moore	Kristen	Bridgeport	WV	54	Internal Medicine	S	Paroxetine Hcl	Paroxetine Hcl	21	49	1470	199.54		#					*
1346450319	Lee	Jean	Portland	OR	41	Internal Medicine	S	Paroxetine Hcl	Paroxetine Hcl	43	73	2190	310.88			43	73	310.88	2190	*
1346450897	Byalik	Boris	Far Rockaway	NY	36	Family Practice	S	Paroxetine Hcl	Paroxetine Hcl	24	24	720	203.59			24	24	203.59	720	*
1346450970	Campbell	John	Washington	DC	11	Geriatric Medicine	S	Paroxetine Hcl	Paroxetine Hcl	12	24	720	132.26			12	24	132.26	720	*
1346451747	Leonard	Kaneez	Knoxville	TN	47	Family Practice	S	Paroxetine Hcl	Paroxetine Hcl	22	34	1020	319.67		#					*
1346452117	Lin	Angel	Tacoma	WA	53	Family Practice	S	Paroxetine Hcl	Paroxetine Hcl	32	44	1304	396.5		*					*
1346452299	Cuevas	Ismael	Trujillo Alto	PR	72	General Practice	S	Paroxetine Hcl	Paroxetine Hcl	20	24	720	125.08			20	24	125.08	720	*
1346452349	Franco	Glory	San Juan	PR	72	Psychiatry	S	Paroxetine Hcl	Paroxetine Hcl	20	22	660	153.82			20	22	153.82	660	*
1346454089	Aswani	Vijay	Marshfield	WI	55	Internal Medicine	S	Paroxetine Hcl	Paroxetine Hcl	17	42.1	1261	212.3		#					*
1346454154	Meadows	Rockford	Ironton	OH	39	Family Practice	S	Paroxetine Hcl	Paroxetine Hcl	52	56	1680	295.3		#					*
1346456571	Morales	Eduardo	Sacramento	CA	6	Psychiatry & Neurology	T	Paroxetine Hcl	Paroxetine Hcl	17	17	482	82.62			0	0	0	0	#
1346459146	Kettenis	Lia	Bloomington	IN	18	Psychiatry	S	Paroxetine Hcl	Paroxetine Hcl	43	43.2	1270	403.34		*					*
1346460276	Markle	Joanne	Fremont	CA	6	Psychiatry	S	Paroxetine Hcl	Paroxetine Hcl	119	127.5	3754	574.35	14		37	45.3	235.29	1336	*
1346460888	Gomez	Miriam	Brandon	FL	12	Family Practice	S	Paroxetine Er	Paroxetine Hcl	12	12	360	1636.2			12	12	1636.2	360	*
1346460888	Gomez	Miriam	Brandon	FL	12	Family Practice	S	Paroxetine Hcl	Paroxetine Hcl	59	91	2730	740.39	12		44	66	397.97	1980	*
1346462256	Cardona	Michelle	Middletown	CT	9	Family Practice	S	Paroxetine Hcl	Paroxetine Hcl	14	14	394	42.1			14	14	42.1	394	*
1346464617	Archer	Tonya	Conway	NC	37	Nurse Practitioner	S	Paroxetine Hcl	Paroxetine Hcl	21	31.3	927	202.4			21	31.3	202.4	927	*
1346465630	Simi	Michelle	Moraga	CA	6	Family Practice	S	Paroxetine Hcl	Paroxetine Hcl	12	24.1	722	219.58			12	24.1	219.58	722	*
1346466067	Narayanan	Priyamvada	Los Angeles	CA	6	Psychiatry	S	Paroxetine Hcl	Paroxetine Hcl	12	12	360	68.71			0	0	0	0	#
1346467099	Abarbanel	Andrew	Soquel	CA	6	Neuropsychiatry	S	Paroxetine Hcl	Paroxetine Hcl	23	23	690	108.64			11	11	71.44	330	*
1346467701	Sarno	Joahnna	Fairfield	CA	6	Family Practice	S	Paroxetine Hcl	Paroxetine Hcl	12	38.7	1160	206.5		*					*
1346468451	Mejia	Carmelo	Salem	OR	41	Internal Medicine	S	Paroxetine Hcl	Paroxetine Hcl	15	45	1350	517.95		*					*
1346468600	Coplan	Jeremy	Manhasset	NY	36	Neuropsychiatry	S	Paroxetine Er	Paroxetine Hcl	11	13	388	2221.55		*					*
1346468600	Coplan	Jeremy	Manhasset	NY	36	Neuropsychiatry	S	Paroxetine Hcl	Paroxetine Hcl	25	42	1260	725.01		*					*
1346468626	Reese	Dena	El Paso	TX	48	Nurse Practitioner	S	Paroxetine Er	Paroxetine Hcl	12	12	360	1370.52			0	0	0	0	#
1346469368	Wood	Harold	Shawnee	OK	40	Internal Medicine	S	Paroxetine Hcl	Paroxetine Hcl	39	83	2490	447.53		#					*
1346470390	Hubbard	Connie	Mc Gehee	AR	5	Nurse Practitioner	S	Paroxetine Hcl	Paroxetine Hcl	34	34	1020	134.44			34	34	134.44	1020	*
1346470697	Amarasinghe	Amarasinghe	Mcdonough	GA	13	Psychiatry	S	Paroxetine Hcl	Paroxetine Hcl	11	20.8	600	135.54		*					*
1346473360	Kerstein	Andrew	Lees Summit	MO	29	Psychiatry	S	Paroxetine Hcl	Paroxetine Hcl	13	21	596	153.13		*					*
1346473394	Parikh	Pushpaben	Massapequa	NY	36	Internal Medicine	S	Paroxetine Hcl	Paroxetine Hcl	27	71	2130	543.01		#					*
1346473709	Torres Olmeda	Jorge	Winter Haven	FL	12	Internal Medicine	S	Paroxetine Hcl	Paroxetine Hcl	40	76	2280	549.59	13	#					*
1346474509	Hopkins	Kathleen	Inver Grove Heights	MN	27	Family Practice	S	Paroxetine Hcl	Paroxetine Hcl	21	61	1830	318.09		#					*
1346475340	Margetas	Patricia	York	PA	42	Internal Medicine	S	Paroxetine Hcl	Paroxetine Hcl	17	47	1410	223.35		*					*
1346475506	Varughese	Shibu	Gretna	LA	22	Hematology-Oncology	S	Paroxetine Hcl	Paroxetine Hcl	25	43	1273	316.1		#					*
1346475613	Speicher	Joanne	Marathon	NY	36	Nurse Practitioner	S	Paroxetine Hcl	Paroxetine Hcl	29	43	1290	284.82			17	27	114.71	810	*
1346475787	Ruter	Sara	Sioux Falls	SD	46	Internal Medicine	S	Paroxetine Hcl	Paroxetine Hcl	14	38	1140	421.62			14	38	421.62	1140	*
1346476496	Probst	Kelly	Clackamas	OR	41	Internal Medicine	S	Paroxetine Hcl	Paroxetine Hcl	42	87.7	2631	683.77	11		42	87.7	683.77	2631		11
1346476785	Longanecker	Charles	Bulverde	TX	48	Physician Assistant	S	Paroxetine Hcl	Paroxetine Hcl	12	34	1020	313.6		*					*
1346478302	Lorenzana	Luciano Eleazar	Jacksonville	FL	12	Family Practice	S	Paroxetine Hcl	Paroxetine Hcl	15	45	1350	225.66			15	45	225.66	1350	*
1346478377	Egger	John	Elk Grove Village	IL	17	Psychiatry	S	Paroxetine Hcl	Paroxetine Hcl	37	71	2130	444.19		*					*
1346478377	Egger	John	Elk Grove Village	IL	17	Psychiatry	S	Paxil Cr	Paroxetine Hcl	11	11	330	3876.24			0	0	0	0	#
1346478534	Brumbaugh	Matthew	Bristol	RI	44	Internal Medicine	S	Paroxetine Hcl	Paroxetine Hcl	26	36	1064	332.44		#					*
1346478658	Bergin	Suzanne	Warrensburg	NY	36	Internal Medicine	S	Paroxetine Hcl	Paroxetine Hcl	42	70	2100	333.89		#					*
1346479029	Varkey	Moncy	Lawton	OK	40	Family Practice	S	Paroxetine Hcl	Paroxetine Hcl	17	19.1	569	369.77		#					*
1346479193	Romero	Bryan	Wyomissing	PA	42	Internal Medicine	S	Paroxetine Hcl	Paroxetine Hcl	44	54	1620	315.75		#					*
1346482635	Bello-Quintero	Cristina	Hialeah	FL	12	Internal Medicine	S	Paroxetine Hcl	Paroxetine Hcl	19	49	1470	199.89			19	49	199.89	1470	*
1346482916	Jenson	Shane	Prescott Valley	AZ	4	Nurse Practitioner	S	Paroxetine Hcl	Paroxetine Hcl	14	26	780	180.09			14	26	180.09	780	*
1346483377	Abolahrari	Saba	Mineola	NY	36	Internal Medicine	S	Paroxetine Hcl	Paroxetine Hcl	15	15	290	108.48			15	15	108.48	290	*
1346483617	Hannon	Peter	Salt Lake City	UT	49	Neuropsychiatry	S	Paroxetine Hcl	Paroxetine Hcl	11	11	330	52.18			11	11	52.18	330	*
1346483708	Baig	Mirza	Jefferson	LA	22	Family Practice	S	Paroxetine Hcl	Paroxetine Hcl	11	31	930	127.25			11	31	127.25	930	*
1346483930	Holahan	Timothy	Rochester	NY	36	Internal Medicine	S	Paroxetine Hcl	Paroxetine Hcl	15	15	450	58.2			15	15	58.2	450	*
1346484128	Walia	Katherine	Syracuse	NY	36	Psychiatry	S	Paroxetine Hcl	Paroxetine Hcl	15	23	674	126.36		#					*
1346485919	Karandish	Kaveh	Prescott	AZ	4	Internal Medicine	S	Paroxetine Hcl	Paroxetine Hcl	80	92	2760	682.31	19	#					#
1346487667	Shipley	Rachel	Jeannette	PA	42	Internal Medicine	S	Paroxetine Hcl	Paroxetine Hcl	24	24.2	681	280.9		#					*
1346487808	Muralidhar	Roopashree	Chicopee	MA	25	Internal Medicine	S	Paroxetine Hcl	Paroxetine Hcl	57	70	2100	394.46			57	70	394.46	2100	*
1346488368	Najera-Flores	Jose	Waco	TX	48	Internal Medicine	S	Paroxetine Hcl	Paroxetine Hcl	24	48	1440	258.1		#					*
1346488905	Rosales	Victor	Live Oak	TX	48	Family Practice	S	Paroxetine Hcl	Paroxetine Hcl	18	38	1140	251.79		#					*
1346489937	Dake	Vyas	Roswell	NM	35	Family Practice	S	Paroxetine Hcl	Paroxetine Hcl	14	24	720	148.42			14	24	148.42	720	*
1346493400	Ekstrom	Kathryn	Morganfield	KY	21	Internal Medicine	S	Paroxetine Hcl	Paroxetine Hcl	20	40	1188	309.28		#					*
1346495124	Vassar	Natalie	Tulsa	OK	40	Psychiatry	S	Paroxetine Hcl	Paroxetine Hcl	22	41.5	1224	381.43		*					*
1346495157	Prisco	Mary	Nashville	TN	47	Nurse Practitioner	S	Paroxetine Hcl	Paroxetine Hcl	15	21	630	79.36			15	21	79.36	630	*
1346495421	Khandwala	Shefali	Brea	CA	6	Family Practice	S	Paroxetine Hcl	Paroxetine Hcl	11	11	330	79.38			11	11	79.38	330	*
1346496114	Dukes	Todd	Las Vegas	NV	32	Family Practice	S	Paroxetine Hcl	Paroxetine Hcl	29	63	1867	499.05		#					*
1346496494	Cho	Anthony	Kirkland	WA	53	Family Practice	S	Paroxetine Hcl	Paroxetine Hcl	11	13	390	52			11	13	52	390	*
1346496551	Hamilton	Thomas	Joplin	MO	29	Internal Medicine	S	Paroxetine Hcl	Paroxetine Hcl	27	37	1110	250.7		*					*
1346496767	Johnson	Tristin	Napa	CA	6	Nurse Practitioner	S	Paroxetine Hcl	Paroxetine Hcl	16	16	480	233.21		#					*
1346497377	Helman	Tiffany	Jennerstown	PA	42	Family Practice	S	Paroxetine Hcl	Paroxetine Hcl	20	50	1500	276.08		#					*
1346497773	Shimonov	Josef	Brooklyn	NY	36	Internal Medicine	S	Paroxetine Hcl	Paroxetine Hcl	27	27	798	196.17			27	27	196.17	798	*
1346499563	Maqsood	Hasnain	Low Moor	VA	51	Psychiatry	S	Paroxetine Hcl	Paroxetine Hcl	14	14	392	63.24			0	0	0	0	#
1346503380	Scott	Joseph	Biddeford	ME	23	Psychiatry	S	Paroxetine Hcl	Paroxetine Hcl	13	13	390	63.7		*					*
1346503448	Levy	Constance	Monett	MO	29	Family Practice	S	Paroxetine Hcl	Paroxetine Hcl	12	12	360	48			12	12	48	360	*
1346504735	Williams	Colleen	Port Orchard	WA	53	Nurse Practitioner	S	Paroxetine Hcl	Paroxetine Hcl	15	17	478	77.09		*					*
1346505278	Eustace	Nicole	Dixon	IL	17	Family Practice	S	Paroxetine Hcl	Paroxetine Hcl	13	13	390	124.92		#					*
1346506615	Nass	Rebecca	Jackson	TN	47	Family Practice	S	Paroxetine Hcl	Paroxetine Hcl	21	24.1	724	177.96		#					*
1346506821	Picou	Scott	Hammond	LA	22	Family Practice	S	Paroxetine Hcl	Paroxetine Hcl	30	42	1250	322.38		#					*
1346507944	De La Torre	Maria	Miami	FL	12	Family Practice	S	Paroxetine Hcl	Paroxetine Hcl	35	87	2610	216.24	18		35	87	216.24	2610		18
1346508017	Melville	Toni	Wilmington	NC	37	Family Practice	S	Paroxetine Er	Paroxetine Hcl	15	18	448	1306.25		#					*
1346508017	Melville	Toni	Wilmington	NC	37	Family Practice	S	Paroxetine Hcl	Paroxetine Hcl	39	75	2250	461.29		#					*
1346510625	Branam	Allison	Jellico	TN	47	Physician Assistant	S	Paroxetine Hcl	Paroxetine Hcl	13	15	450	67.81		*					*
1346512696	Lutes	Joseph	Neosho	MO	29	Nurse Practitioner	S	Paroxetine Hcl	Paroxetine Hcl	11	29	870	210.48		*					*
1346513223	Jones	Katerina	Gastonia	NC	37	Nurse Practitioner	S	Paroxetine Hcl	Paroxetine Hcl	34	36	1080	294.71			34	36	294.71	1080	*
1346514163	Burns	Emily	Durango	CO	8	Preventive Medicine	S	Paroxetine Hcl	Paroxetine Hcl	13	23	690	119.17			13	23	119.17	690	*
1346515657	Le	Maura	Branford	CT	9	Internal Medicine	S	Paroxetine Hcl	Paroxetine Hcl	24	30	900	149.44			12	16	77.59	480	*
1346515939	Ames	Kaitlin	Jamestown	NY	36	Family Practice	S	Paroxetine Hcl	Paroxetine Hcl	19	43	1290	218.91		#					*
1346517927	Cunningham	Lindsey	Waverly	TN	47	Nurse Practitioner	S	Paroxetine Hcl	Paroxetine Hcl	13	15	450	93.92		*					*
1346519543	Samples	Deborah	Fredericktown	OH	39	Nurse Practitioner	S	Paroxetine Hcl	Paroxetine Hcl	12	24	720	275.3			12	24	275.3	720	*
1346520525	Rummel	James	Andover	NY	36	Family Practice	S	Paroxetine Hcl	Paroxetine Hcl	57	127	3810	875.12	16	#					#
1346521218	Shet	Ninad	Roswell	NM	35	Internal Medicine	S	Paroxetine Hcl	Paroxetine Hcl	39	65	1950	360.44			25	41	228.51	1230	*
1346521713	Toadvine	Sarah	Lynn	MA	25	Nurse Practitioner	S	Paroxetine Hcl	Paroxetine Hcl	11	11	255	67.25		*					*
1346523156	Higgins	Tracy	Richmond	VA	51	Nurse Practitioner	S	Paroxetine Hcl	Paroxetine Hcl	43	45	1346	671.69			17	17	429.68	510	*
1346525888	Choudhary	Namrata	Muscatine	IA	19	Internal Medicine	S	Paroxetine Hcl	Paroxetine Hcl	78	182	5429	899.96	23		56	144	747.33	4315	#
1346525904	Argubright	Truletta	Princeton	IL	17	Nurse Practitioner	S	Paroxetine Hcl	Paroxetine Hcl	27	65	1950	382.27			27	65	382.27	1950	*
1346526373	Carbajal	Tina	Santa Barbara	CA	6	Physician Assistant	S	Paroxetine Hcl	Paroxetine Hcl	15	15	450	83.75			15	15	83.75	450	*
1346529310	Sullivan	Rachel	Redding	CA	6	Family Practice	S	Paroxetine Hcl	Paroxetine Hcl	68	102	3060	593.74	12		68	102	593.74	3060		12
1346529336	Qamar	Wajiha	Houston	TX	48	Family Practice	S	Paroxetine Hcl	Paroxetine Hcl	26	58	1740	435.33		#					*
1346530425	Cichon	Jamie	Miami	FL	12	Psychiatry	S	Paroxetine Hcl	Paroxetine Hcl	18	18	525	150.07		*					*
1346530524	Weber	Samuel	Logan	UT	49	Psychiatry	S	Paroxetine Hcl	Paroxetine Hcl	11	15.2	456	73.79		*					*
1346531662	Lucas	Mandy	Nashville	GA	13	Family Practice	S	Paroxetine Hcl	Paroxetine Hcl	54	62	1808	317.85	14		26	32	176.17	940	*
1346532280	Harrison	Gena	Redford	MI	26	Family Practice	S	Paroxetine Hcl	Paroxetine Hcl	22	40	1200	266.21		#					*
1346532918	Matera	Elizabeth	Olive Hill	KY	21	Family Practice	S	Paroxetine Hcl	Paroxetine Hcl	31	37	1110	222.21			19	21	166.16	630	*
1346533056	Martin	Deborah	Titusville	PA	42	Nurse Practitioner	S	Paroxetine Hcl	Paroxetine Hcl	178	186	5548	1557.39	21		38	40	660.55	1197	*
1346535358	Wallace	Christi	South Whitley	IN	18	Family Practice	S	Paroxetine Hcl	Paroxetine Hcl	35	55	1650	278.53		#					*
1346535390	Long	Kenneth	Picayune	MS	28	Family Practice	S	Paroxetine Hcl	Paroxetine Hcl	17	19	570	115.9		*					*
1346536075	Soliven	Janice	Stafford	VA	51	Family Practice	S	Paroxetine Hcl	Paroxetine Hcl	11	17	510	109.64			11	17	109.64	510	*
1346536141	Congress	Alisha	Tuscaloosa	AL	1	Family Practice	S	Paroxetine Hcl	Paroxetine Hcl	27	69	2070	261.91			14	40	181.91	1200	*
1346536711	Dosanjh	Baltej	Modesto	CA	6	Family Practice	S	Paroxetine Hcl	Paroxetine Hcl	58	86	2576	715.42			22	36	274.89	1076	*
1346538246	Saborio	George	Philipsburg	PA	42	Internal Medicine	S	Paroxetine Hcl	Paroxetine Hcl	15	23	621	160.13		*					*
1346538360	Abool	Hazel	La Junta	CO	8	Internal Medicine	S	Paroxetine Hcl	Paroxetine Hcl	65	85	2550	542.77			51	71	496.73	2130	*
1346539848	Laws	Elizabeth	Miami	FL	12	Emergency Medicine	S	Paroxetine Hcl	Paroxetine Hcl	20	20	387	140.2			20	20	140.2	387	*
1346539871	Pagano	Nunzio	Asheville	NC	37	Internal Medicine	S	Paroxetine Hcl	Paroxetine Hcl	23	27	680	354.93		#					*
1346540002	Urman	Mark	Chestnut Hill	MA	25	General Practice	S	Paroxetine Hcl	Paroxetine Hcl	25	25	703	257.78			13	13	117.26	343	*
1346540903	Dehkordi	Roshanak	Glendale	CA	6	Family Practice	S	Paroxetine Hcl	Paroxetine Hcl	22	22.1	530	221.15			22	22.1	221.15	530	*
1346542024	Volk	Sheryl	Minot	ND	38	Nurse Practitioner	S	Paroxetine Hcl	Paroxetine Hcl	11	11	330	88			0	0	0	0	#
1346545159	Couey	Melisa	Chattanooga	TN	47	Psychiatry	S	Paroxetine Hcl	Paroxetine Hcl	35	35	1019	431.38			12	12	161.06	360	*
1346545985	Haywood	Colette	Fort Myers	FL	12	Family Practice	S	Paroxetine Hcl	Paroxetine Hcl	42	81	2430	691.67		#					*
1346546090	Donahue	Ulrike	Du Bois	PA	42	Family Practice	S	Paroxetine Hcl	Paroxetine Hcl	55	85.5	2539	465.81			42	72.5	369.77	2175	*
1346546777	Massey	Cynthia	Decatur	MS	28	Nurse Practitioner	S	Paroxetine Hcl	Paroxetine Hcl	26	36	960	191.04		#					*
1346548096	Osborne	Amanda	Hattiesburg	MS	28	Nurse Practitioner	S	Paroxetine Hcl	Paroxetine Hcl	12	24	720	127.2			0	0	0	0	#
1346552148	Rodriguez	Virgincita	Newport	AR	5	Family Practice	S	Paroxetine Hcl	Paroxetine Hcl	64	75.1	2227	596.89			42	49.1	307.21	1447	*
1346552411	Chalmers	Jessica	Kittery	ME	23	Physician Assistant	S	Paroxetine Hcl	Paroxetine Hcl	15	15	450	66.85		#					*
1346552536	Defraia	Charles	Southampton	NY	36	Internal Medicine	S	Paroxetine Hcl	Paroxetine Hcl	18	46	1380	214.64			18	46	214.64	1380	*
1346553427	Somsanith	Keith Aaron	Pico Rivera	CA	6	Family Practice	S	Paroxetine Hcl	Paroxetine Hcl	41	41	1230	320.49			13	13	141.32	390	*
1346553575	Richardson	Heather	Galax	VA	51	Nurse Practitioner	S	Paroxetine Hcl	Paroxetine Hcl	72	124	3720	681.4	14		23	59	329.42	1770	*
1346555620	Rose	Jason	Woodland	CA	6	Physician Assistant	S	Paroxetine Hcl	Paroxetine Hcl	11	11	330	57.57			0	0	0	0	#
1346555919	Baranskaya	Irina	Brighton	MA	25	Psychiatry	S	Paroxetine Hcl	Paroxetine Hcl	17	19	570	116.31		*					*
1346555984	Obbehat	Amir	Alamosa	CO	8	Internal Medicine	S	Paroxetine Hcl	Paroxetine Hcl	24	44	1277	337.21		#					*
1346556263	Sanders	Steven	Victorville	CA	6	Physician Assistant	S	Paroxetine Hcl	Paroxetine Hcl	22	26	780	253.55		*					*
1346559721	Caceres	Osvaldo	Coral Gables	FL	12	Physician Assistant	S	Paroxetine Hcl	Paroxetine Hcl	16	20	600	158.34			16	20	158.34	600	*
1346559911	Thompson	Bridget	Ellerbe	NC	37	Physician Assistant	S	Paroxetine Hcl	Paroxetine Hcl	21	39	1170	240.93		#					*
1346560638	Gilford	Timberly	Houston	TX	48	Internal Medicine	S	Paroxetine Hcl	Paroxetine Hcl	17	25	750	148.29		#					*
1346560638	Gilford	Timberly	Houston	TX	48	Internal Medicine	S	Paxil	Paroxetine Hcl	15	15	395	4532.53			15	15	4532.53	395	*
1346560984	Hsieh	John	Houston	TX	48	Psychiatry	S	Paroxetine Hcl	Paroxetine Hcl	12	21	630	187.74		*					*
1346561040	Noonan	Patrick	Tucson	AZ	4	Internal Medicine	S	Paroxetine Hcl	Paroxetine Hcl	38	86	2580	876.58		#					*
1346561255	Gillis Green	Jennifer	Denver	CO	8	Psychiatry	S	Paroxetine Hcl	Paroxetine Hcl	18	34	1020	313.3		*					*
1346561552	Herrera Soto	Marta	Rockledge	FL	12	Internal Medicine	S	Paroxetine Hcl	Paroxetine Hcl	16	17	510	118.57		#					*
1346561644	Everly	Rebecca	High Point	NC	37	Internal Medicine	S	Paroxetine Hcl	Paroxetine Hcl	73	117	3510	896.99	15		57	93	804.27	2790	#
1346562584	Lim	Nicole	Parkersburg	WV	54	Nurse Practitioner	S	Paroxetine Hcl	Paroxetine Hcl	30	32	960	278.2			11	13	90.1	390	*
1346563020	Mcculloh	Stephen	Livingston	LA	22	Family Practice	S	Paroxetine Hcl	Paroxetine Hcl	20	34	1020	184.52			20	34	184.52	1020	*
1346563459	Robertson	Sherri	Harrogate	TN	47	Nurse Practitioner	S	Paroxetine Hcl	Paroxetine Hcl	12	14	420	56.26		*					*
1346564879	Tobey	Richard	Bellevue	OH	39	Family Practice	S	Paroxetine Hcl	Paroxetine Hcl	20	47.3	1393	373.14		*					*
1346565629	Lax	Kasey	Bolivar	TN	47	Nurse Practitioner	S	Paroxetine Hcl	Paroxetine Hcl	45	54.1	1471	373.73		*					*
1346566171	Somers	Alexis	Provo	UT	49	Family Practice	S	Paroxetine Hcl	Paroxetine Hcl	17	19	570	91.9		*					*
1346566338	Harberger	Quincy	York	PA	42	Family Practice	S	Paroxetine Hcl	Paroxetine Hcl	24	69	2070	491.33		#					*
1346566577	Wagner	Michelle	Burlington	WI	55	Family Practice	S	Paroxetine Hcl	Paroxetine Hcl	28	53	1590	274.53		#					*
1346567617	Ekejiuba	Jane	Carson	CA	6	Family Practice	S	Paroxetine Hcl	Paroxetine Hcl	22	24	720	149.78			22	24	149.78	720	*
1346567898	Duwell	Monique	Washington	DC	11	Internal Medicine	S	Paroxetine Hcl	Paroxetine Hcl	14	14	420	132.22			0	0	0	0	#
1346568136	Kroes	Joy	San Benito	TX	48	Family Practice	S	Paroxetine Hcl	Paroxetine Hcl	23	39	1170	206.15		#					*
1346569522	Stull	Jennifer	Findlay	OH	39	Family Practice	S	Paroxetine Hcl	Paroxetine Hcl	34	76	2280	384.87			34	76	384.87	2280	*
1346571098	Gularek	Jordan	Dartmouth	MA	25	Internal Medicine	S	Paroxetine Hcl	Paroxetine Hcl	72	101	2994	821.17	15		60	89	718.61	2634	#
1346572260	Mor Zilberstein	Lara	Englewood	NJ	34	Family Practice	S	Paroxetine Hcl	Paroxetine Hcl	11	11	330	46.2			11	11	46.2	330	*
1346574407	Jensen	Sheila	Evansville	IN	18	Nurse Practitioner	S	Paroxetine Hcl	Paroxetine Hcl	31	33	990	343		*					*
1346575289	Kilroy	Jeffrey	Newburyport	MA	25	Nurse Practitioner	S	Paroxetine Hcl	Paroxetine Hcl	13	13	390	90.2		*					*
1346578887	Richter	Jennifer	Milwaukee	WI	55	Nurse Practitioner	S	Paroxetine Hcl	Paroxetine Hcl	20	20	600	53.54			0	0	0	0	#
1346580784	Mcwilliam	Susan	Spartanburg	SC	45	Nurse Practitioner	S	Paroxetine Hcl	Paroxetine Hcl	17	29	870	334.46		*					*
1346580941	Van Loenen	Ashley	Tuscola	IL	17	Nurse Practitioner	S	Paroxetine Hcl	Paroxetine Hcl	25	31.1	913	285.52		#					*
1346581931	Istre	Trudy	Baytown	TX	48	Nurse Practitioner	S	Paroxetine Hcl	Paroxetine Hcl	11	19	570	96.59			11	19	96.59	570	*
1346583846	Dalai	Shirin	Virginia Beach	VA	51	Nurse Practitioner	S	Paroxetine Hcl	Paroxetine Hcl	16	20	600	66.46		#					*
1346586153	Johnson	Debra	Elizabethtown	KY	21	Nurse Practitioner	S	Paroxetine Hcl	Paroxetine Hcl	40	40	1200	216.35		*					*
1346586757	Sterud-Blanche	Staci	Sioux City	IA	19	Nurse Practitioner	S	Paroxetine Hcl	Paroxetine Hcl	23	27	810	107.3		*					*
1346587409	Tiberio	Tina	Wintersville	OH	39	Nurse Practitioner	S	Paroxetine Hcl	Paroxetine Hcl	12	14	420	47.53		#					*
1346588167	Lafferty	Rhonda	Dickson	TN	47	Nurse Practitioner	S	Paroxetine Hcl	Paroxetine Hcl	14	16	480	183.22		*					*
1346589553	Fellows	Staci	Coshocton	OH	39	Nurse Practitioner	S	Paroxetine Hcl	Paroxetine Hcl	34	64	1920	383.34		*					*
1346591104	Black	Laura	Healdsburg	CA	6	Nurse Practitioner	S	Paroxetine Hcl	Paroxetine Hcl	11	11	330	144.07			11	11	144.07	330	*
1346591286	Pierce	Christa	Beloit	WI	55	Nurse Practitioner	S	Paroxetine Hcl	Paroxetine Hcl	30	34.2	985	282.69			13	15	124.74	430	*
1346591898	Ramirez	Kelly	Stayton	OR	41	Physician Assistant	S	Paroxetine Hcl	Paroxetine Hcl	21	21	630	118.73			0	0	0	0	#
1346592169	Campbell	Debra	Mount Airy	NC	37	Physician Assistant	S	Paroxetine Hcl	Paroxetine Hcl	15	21	630	142.32		*					*
1346597523	Bair	Jacob	Warren	OH	39	Family Practice	S	Paroxetine Hcl	Paroxetine Hcl	15	19	570	124.77		*					*
1346597804	Mostafavi Naeini	Bardya	Lexington	AL	1	Family Practice	S	Paroxetine Hcl	Paroxetine Hcl	14	26	780	113.1		*					*
1346599396	Mecca	Allyson	Amherst	NY	36	Physician Assistant	S	Paroxetine Hcl	Paroxetine Hcl	34	52	1560	288.27	11	*					*
1346605680	Callahan	Linda	Janesville	WI	55	Nurse Practitioner	S	Paroxetine Hcl	Paroxetine Hcl	21	21	614	98.07		*					*
1346611316	Morris	Cory	Wooster	OH	39	Physician Assistant	S	Paroxetine Hcl	Paroxetine Hcl	30	30	874	556.91			30	30	556.91	874	*
1346616174	Serrano	Michael	Kingman	AZ	4	Nurse Practitioner	S	Paroxetine Hcl	Paroxetine Hcl	27	33	852	277.86			0	0	0	0	#
1346616281	Kirk	Jean	St Cloud	MN	27	Nurse Practitioner	S	Paxil Cr	Paroxetine Hcl	15	15	450	4438.22			0	0	0	0	#
1346619368	Shedd	Jodie	Montgomery	AL	1	Nurse Practitioner	S	Paroxetine Hcl	Paroxetine Hcl	11	17	494	172.79		*					*
1346619731	Nguyen	Hieu	San Bernardino	CA	6	Physician Assistant	S	Paroxetine Hcl	Paroxetine Hcl	22	22	660	115.65		#					*
1346623303	Nesbitt	Kathryn	Columbia	KY	21	Nurse Practitioner	S	Paroxetine Hcl	Paroxetine Hcl	13	13.1	392	92.78		*					*
1346625415	Aljariri Alhesan	Nour	Flint	MI	26	Internal Medicine	S	Paroxetine Hcl	Paroxetine Hcl	12	12	360	57.58		*					*
1346629417	St. Peter	Jaymie	Presque Isle	ME	23	Nurse Practitioner	S	Paroxetine Hcl	Paroxetine Hcl	13	23	690	107.8			13	23	107.8	690	*
1346632197	Allen	Jennifer	Whitney	TX	48	Nurse Practitioner	S	Paroxetine Hcl	Paroxetine Hcl	13	19	570	192.66		*					*
1346632510	Degonzague	Melanie	Cincinnati	OH	39	Nurse Practitioner	S	Paroxetine Hcl	Paroxetine Hcl	17	47	1410	223.84			17	47	223.84	1410	*
1346644572	Capes	Marla	Kingsport	TN	47	Nurse Practitioner	S	Paroxetine Hcl	Paroxetine Hcl	30	50	1479	284.59		#					*
1346644861	Rich	Sarah	Grand Rapids	MI	26	Nurse Practitioner	S	Paroxetine Hcl	Paroxetine Hcl	15	15	184	69.68			15	15	69.68	184	*
1346645355	Sund	Marie	Eden Prairie	MN	27	Nurse Practitioner	S	Paroxetine Hcl	Paroxetine Hcl	41	41	1230	367.5			18	18	217.08	540	*
1346645389	Hagood	Marianne	Midlothian	VA	51	Nurse Practitioner	S	Paroxetine Hcl	Paroxetine Hcl	20	46	1380	274.27			20	46	274.27	1380	*
1346648946	Godwin	Susan	Murray	UT	49	Nurse Practitioner	S	Paroxetine Hcl	Paroxetine Hcl	29	29	852	252.91		*					*
1346653102	Wills	Amy	White City	OR	41	Nurse Practitioner	S	Paroxetine Hcl	Paroxetine Hcl	15	17	510	70.96			15	17	70.96	510	*
1346656907	Mensah	Alex	Magnolia	AR	5	Family Practice	S	Paroxetine Hcl	Paroxetine Hcl	12	12	360	113.76			0	0	0	0	#
1346657012	Titzer	Patrick	Terre Haute	IN	18	Family Practice	S	Paroxetine Hcl	Paroxetine Hcl	18	18	540	106.23			18	18	106.23	540	*
1346657145	Lewis	Sarah	Marshfield	MO	29	Nurse Practitioner	S	Paroxetine Hcl	Paroxetine Hcl	19	19	570	82.87		#					*
1346657962	Mirabal	Kelsey	Rochester	NY	36	Physician Assistant	S	Paroxetine Hcl	Paroxetine Hcl	14	38	1140	283.09		#					*
1346659075	De Guzman	Sagie	Los Angeles	CA	6	Nurse Practitioner	S	Paroxetine Hcl	Paroxetine Hcl	12	18	540	95.44		*					*
1346660040	Huynh	Quang	Bronx	NY	36	Family Practice	S	Paroxetine Hcl	Paroxetine Hcl	14	14	420	48.39			14	14	48.39	420	*
1346663010	Carpenter	Ronisha	Norman	OK	40	Physician Assistant	S	Paroxetine Hcl	Paroxetine Hcl	13	13	390	71.14			0	0	0	0	#
1346664034	Merchant	Lauren	Hendersonville	TN	47	Nurse Practitioner	S	Paroxetine Hcl	Paroxetine Hcl	15	15	443	100.44			15	15	100.44	443	*
1346668407	Griffis	Donald	Waycross	GA	13	Nurse Practitioner	S	Paroxetine Hcl	Paroxetine Hcl	18	18	540	152.16		#					*
1346668548	Okaru	Cosmas	Spokane	WA	53	Student in an Organized Health Care Education/Training Program	T	Paroxetine Hcl	Paroxetine Hcl	32	39	1110	481.91		#					*
1346669967	Perucki	William	Hartford	CT	9	Student in an Organized Health Care Education/Training Program	T	Paroxetine Hcl	Paroxetine Hcl	11	11	330	65.15		*					*
1346671997	Ridenour	Crystal	Logansport	IN	18	Nurse Practitioner	S	Paroxetine Hcl	Paroxetine Hcl	92	92	2711	627.09	15		46	46	321.16	1331	*
1346672243	Skinner	Chelsie	Carrollton	AL	1	Nurse Practitioner	S	Paroxetine Hcl	Paroxetine Hcl	22	24	720	103.7		#					*
1346672748	Nelson	Sherletha	Baton Rouge	LA	22	Nurse Practitioner	S	Paroxetine Hcl	Paroxetine Hcl	12	12	360	44.28			12	12	44.28	360	*
1346674884	Elm	Katelin	Louisville	KY	21	Nurse Practitioner	S	Paroxetine Hcl	Paroxetine Hcl	15	15	450	147.44			0	0	0	0	#
1346676012	Skolasinski	Megan	Roodhouse	IL	17	Physician Assistant	S	Paroxetine Hcl	Paroxetine Hcl	12	18	540	150.37		#					*
1346678539	Slavicek	Laura	Rockford	IL	17	Physician Assistant	S	Paroxetine Hcl	Paroxetine Hcl	25	41	1215	311.28		*					*
1346679701	Barcena	Merlie	Buffalo	NY	36	Nurse Practitioner	S	Paroxetine Hcl	Paroxetine Hcl	11	11	330	52.07		*					*
1346679768	Claypool	Melinda	Toledo	OH	39	Nurse Practitioner	S	Paroxetine Hcl	Paroxetine Hcl	27	27	810	207.89		*					*
1346681459	Ghosh	Sathi	Staten Island	NY	36	Student in an Organized Health Care Education/Training Program	T	Paroxetine Hcl	Paroxetine Hcl	17	17	510	77.64			0	0	0	0	#
1346685567	Lyles	Maggie	Coldwater	MI	26	Student in an Organized Health Care Education/Training Program	T	Paroxetine Hcl	Paroxetine Hcl	11	11	320	29.37		*					*
1346686102	Boyle	Audrey	Providence	RI	44	Nurse Practitioner	S	Paroxetine Hcl	Paroxetine Hcl	84	112	3360	752.49	12		55	75	593.63	2250	*
1346686102	Boyle	Audrey	Providence	RI	44	Nurse Practitioner	S	Paxil Cr	Paroxetine Hcl	13	13	390	2266.59			13	13	2266.59	390	*
1346686573	Freels	Kevin	Yukon	OK	40	Emergency Medicine	S	Paroxetine Hcl	Paroxetine Hcl	14	14	420	149.15		*					*
1346688793	Marmarelis	Melina	Boston	MA	25	Internal Medicine	S	Paroxetine Hcl	Paroxetine Hcl	12	14	420	72.75			12	14	72.75	420	*
1346695301	Wagner	Susan	Lebanon	VA	51	Nurse Practitioner	S	Paroxetine Hcl	Paroxetine Hcl	14	34	980	276.57		#					*
1356300164	Eckhart	Sharon	Spencer	IA	19	Certified Clinical Nurse Specialist	S	Paroxetine Hcl	Paroxetine Hcl	12	16	480	238.26		*					*
1356300727	Guidry	Bruce	Houma	LA	22	Family Practice	S	Paroxetine Hcl	Paroxetine Hcl	22	22	660	206.64			22	22	206.64	660	*
1356301147	Duke	John	Searcy	AR	5	Family Practice	S	Paroxetine Hcl	Paroxetine Hcl	60	86	2580	524.67	13		19	45	178.25	1350	*
1356301311	Hofius	Daniel	Concord Twp	OH	39	Family Practice	S	Paroxetine Hcl	Paroxetine Hcl	25	47	1410	491.52		*					*
1356301360	Shah	Jagdish	Rock Hill	SC	45	Psychiatry	S	Paroxetine Hcl	Paroxetine Hcl	59	59	1753	576.44	11	*					*
1356301436	Wells	Thomas	Athens	GA	13	Internal Medicine	S	Paroxetine Hcl	Paroxetine Hcl	40	66	1980	411.76		*					*
1356301626	Sterneberg	Steven	Crittenden	KY	21	Family Practice	S	Paroxetine Hcl	Paroxetine Hcl	73	83	2490	360.32	14		46	50	268.85	1500	*
1356301634	Ros	Jose	Jacksonville	NC	37	Internal Medicine	S	Paroxetine Hcl	Paroxetine Hcl	22	30	900	355.49		#					*
1356301774	Dibble	William	Fayetteville	NY	36	Family Practice	S	Paroxetine Hcl	Paroxetine Hcl	27	47	1398	277.64		#					*
1356301824	Francisco	Laura	Altoona	IA	19	Nurse Practitioner	S	Paroxetine Hcl	Paroxetine Hcl	53	67.4	2007	436.38			53	67.4	436.38	2007	*
1356302012	Shook	Ilaina	Temple	TX	48	Psychiatry	S	Paroxetine Hcl	Paroxetine Hcl	19	23	690	196.54		#					*
1356302186	Urena	Julio	Clifton	NJ	34	Internal Medicine	S	Paroxetine Hcl	Paroxetine Hcl	12	29	870	252.96		*					*
1356302319	Haley	John	New Ipswich	NH	33	Family Practice	S	Paroxetine Hcl	Paroxetine Hcl	61	109	3197	771.5	14	#					#
1356302368	Mcneal	Catherine	Temple	TX	48	Internal Medicine	S	Paroxetine Hcl	Paroxetine Hcl	14	38	1140	196.06			14	38	196.06	1140	*
1356302574	Benefield	Boyd	Gulfport	MS	28	Internal Medicine	S	Paroxetine Hcl	Paroxetine Hcl	27	35	1050	340.06			15	15	106.25	450	*
1356303051	Keim	Douglas	Winchester	VA	51	Internal Medicine	S	Paroxetine Hcl	Paroxetine Hcl	32	44	1320	247.36		#					*
1356303143	Jotani	Rutwij	Pell City	AL	1	Family Practice	S	Paroxetine Hcl	Paroxetine Hcl	34	60	1784	257.93			11	29	85.28	854	*
1356303606	Ripley	Amy	Northfield	MN	27	Family Practice	S	Paroxetine Hcl	Paroxetine Hcl	12	36	1080	232.14		*					*
1356303671	Gaudio	Steven	Old Saybrook	CT	9	Internal Medicine	S	Paroxetine Hcl	Paroxetine Hcl	16	22	660	136.38			16	22	136.38	660	*
1356303796	Pfeifer	Christine	Wilmington	NC	37	Nurse Practitioner	S	Paroxetine Hcl	Paroxetine Hcl	19	19	570	112.44		*					*
1356304133	Ziobrowski	Thomas	St Johnsbury	VT	50	Internal Medicine	S	Paroxetine Hcl	Paroxetine Hcl	63	103	3051	945.84	13		50	88	776.5	2601	#
1356304372	Zhang	Jing	Staten Island	NY	36	Internal Medicine	S	Paroxetine Hcl	Paroxetine Hcl	47	103	3090	578.82	14	#					#
1356304455	Cespedes	Edgardo	Miami	FL	12	Cardiovascular Disease (Cardiology)	S	Paroxetine Hcl	Paroxetine Hcl	28	37	1100	161.94			28	37	161.94	1100	*
1356304513	Lim	Dawson	Monongahela	PA	42	Hematology-Oncology	S	Paroxetine Hcl	Paroxetine Hcl	12	12	360	45.7			12	12	45.7	360	*
1356304554	Rosenbaum	Abbe	South Miami	FL	12	Cardiovascular Disease (Cardiology)	S	Paroxetine Hcl	Paroxetine Hcl	25	33	990	303.1			25	33	303.1	990	*
1356304604	Dull	Pamela	Newark	OH	39	Family Practice	S	Paroxetine Hcl	Paroxetine Hcl	22	30	900	251.36		#					*
1356304646	Somi	Marvin	Danvers	MA	25	Internal Medicine	S	Paroxetine Hcl	Paroxetine Hcl	23	47	1410	240.86			23	47	240.86	1410	*
1356304661	Gersbach	Megan	Temple	TX	48	Physician Assistant	S	Paroxetine Hcl	Paroxetine Hcl	14	28	840	144.58		*					*
1356304828	Rivera Irizarry	Miriam	Kissimmee	FL	12	Internal Medicine	S	Paroxetine Hcl	Paroxetine Hcl	22	50	1500	456.81			11	23	226.28	690	*
1356304984	Mcbean	Mary	Spring Hill	TN	47	Family Practice	S	Paroxetine Hcl	Paroxetine Hcl	25	67	2010	283.87		#					*
1356305098	Naimark	Jody	Tewksbury	MA	25	Family Practice	S	Paroxetine Hcl	Paroxetine Hcl	11	33	990	95.87			11	33	95.87	990	*
1356305106	Mccarter	Melissa	Knoxville	TN	47	Nurse Practitioner	S	Paroxetine Hcl	Paroxetine Hcl	109	119.4	3572	1122.26	17		19	19	249.95	570	*
1356305155	Chu	Benson	Revere	MA	25	Internal Medicine	S	Paroxetine Hcl	Paroxetine Hcl	16	38	1140	229.7			16	38	229.7	1140	*
1356305197	Cox	Michael	Livingston	TN	47	Internal Medicine	S	Paroxetine Hcl	Paroxetine Hcl	267	376.3	9904	2363.02	37		195	281.3	1780.81	7054		26
1356305247	Lee	David	Vancouver	WA	53	Internal Medicine	S	Paroxetine Hcl	Paroxetine Hcl	20	26	780	174.86			20	26	174.86	780	*
1356305577	Trueblood	Jacqueline	Bloomington	IN	18	Internal Medicine	S	Paroxetine Er	Paroxetine Hcl	17	27	810	2002.58			17	27	2002.58	810	*
1356305577	Trueblood	Jacqueline	Bloomington	IN	18	Internal Medicine	S	Paroxetine Hcl	Paroxetine Hcl	57	91	2730	402.31	11		57	91	402.31	2730		11
1356306039	Mcmeekin	Hayne	Rock Hill	SC	45	Psychiatry	S	Paroxetine Hcl	Paroxetine Hcl	36	56	1680	389.59			15	35	282.97	1050	*
1356306070	Shah	Nilamben	Saint Petersburg	FL	12	Internal Medicine	S	Paroxetine Hcl	Paroxetine Hcl	20	22.3	627	245.43			20	22.3	245.43	627	*
1356306211	Warshaw	James	Taunton	MA	25	Endocrinology	S	Paroxetine Hcl	Paroxetine Hcl	15	19	570	81.84		#					*
1356306534	Welch	John	Palmyra	PA	42	Family Practice	S	Paroxetine Hcl	Paroxetine Hcl	39	55	1564	459.15			39	55	459.15	1564	*
1356306559	Anakwenze	David	Florence	AL	1	Psychiatry	S	Paroxetine Hcl	Paroxetine Hcl	89	95.7	2829	1055.49	19		13	13	78.94	390	*
1356306575	Kelly	Imelda	Portland	OR	41	Family Practice	S	Paroxetine Hcl	Paroxetine Hcl	30	56	1680	628.78		#					*
1356306609	Goldstein	Steven	Clarksville	IN	18	Internal Medicine	S	Paroxetine Er	Paroxetine Hcl	24	30	900	2230.53			12	18	1464.03	540	*
1356306609	Goldstein	Steven	Clarksville	IN	18	Internal Medicine	S	Paroxetine Hcl	Paroxetine Hcl	41	93	2790	415.25			25	69	311.23	2070	*
1356306617	Heffernan	William	Highland	NY	36	Family Practice	S	Paroxetine Hcl	Paroxetine Hcl	30	50	1500	266.93		#					*
1356306716	Triplett	John	Martin	KY	21	Family Practice	S	Paroxetine Hcl	Paroxetine Hcl	15	19	570	211.82		*					*
1356306864	Payne	Eric	Franklinton	LA	22	Emergency Medicine	S	Paroxetine Hcl	Paroxetine Hcl	11	17	510	86.63			0	0	0	0	#
1356307433	Schultz	Bruce	Havana	IL	17	Family Practice	S	Paroxetine Hcl	Paroxetine Hcl	17	29	870	218.07			17	29	218.07	870	*
1356307771	Holloman	Bill	Tucson	AZ	4	Internal Medicine	S	Paroxetine Hcl	Paroxetine Hcl	15	33	990	195.89		#					*
1356307821	Yao	Yu	San Gabriel	CA	6	Internal Medicine	S	Paroxetine Hcl	Paroxetine Hcl	49	83	2490	547.14	11		49	83	547.14	2490		11
1356307912	Shorofsky	Alan	Towson	MD	24	Internal Medicine	S	Paroxetine Hcl	Paroxetine Hcl	32	72	2160	602.83			32	72	602.83	2160	*
1356308043	Kim	Hwaok	Rochester	NY	36	Internal Medicine	S	Paroxetine Hcl	Paroxetine Hcl	13	39	1170	155.65			13	39	155.65	1170	*
1356308134	Baker	Charles	Linville	NC	37	Family Practice	S	Paroxetine Er	Paroxetine Hcl	24	24	720	2930.1			24	24	2930.1	720	*
1356308134	Baker	Charles	Linville	NC	37	Family Practice	S	Paroxetine Hcl	Paroxetine Hcl	43	71	2130	545.62		#					*
1356308357	Berelowitz	Brian	Las Vegas	NV	32	Endocrinology	S	Paroxetine Hcl	Paroxetine Hcl	12	20	600	185.08		*					*
1356308464	Sanchez	Antonio	Bronx	NY	36	Psychiatry	S	Paroxetine Hcl	Paroxetine Hcl	24	24	720	127.88			13	13	58.41	390	*
1356308597	Sundar	Rekha	Chelmsford	MA	25	Internal Medicine	S	Paroxetine Hcl	Paroxetine Hcl	17	27	810	181.72			17	27	181.72	810	*
1356308654	Castellone	David	Summerville	SC	45	Family Practice	S	Paroxetine Hcl	Paroxetine Hcl	212	277	8208	1923.57	35		188	247	1753.23	7308	#
1356308845	Schmand	Elizabeth	Buffalo	NY	36	Nurse Practitioner	S	Paroxetine Hcl	Paroxetine Hcl	32	78	2340	440.28	15		32	78	440.28	2340		15
1356309462	Hidalgo	Horacio	Levittown	PA	42	Family Practice	S	Paroxetine Hcl	Paroxetine Hcl	14	24	697	152.09		*					*
1356309587	Leon	Brian	Indianapolis	IN	18	Internal Medicine	S	Paroxetine Hcl	Paroxetine Hcl	46	96	2880	451.45			32	76	390.23	2280	*
1356309769	Asakevich	Scott	Tulsa	OK	40	Internal Medicine	S	Paroxetine Hcl	Paroxetine Hcl	21	63	1890	442.5			21	63	442.5	1890	*
1356309967	Steadman	Mark	Florence	SC	45	Family Practice	S	Paroxetine Hcl	Paroxetine Hcl	103	167	4995	943.3	21		72	136	693.36	4065	#
1356310114	Vartabedian	Robert	Plymouth	MI	26	Internal Medicine	S	Paroxetine Hcl	Paroxetine Hcl	19	53	1590	302.11			19	53	302.11	1590	*
1356310189	Jarrell	Twifford	Dover	DE	10	Internal Medicine	S	Paroxetine Hcl	Paroxetine Hcl	28	50.5	1454	508.1		#					*
1356310379	Tibbe	Laura	Lawrenceburg	IN	18	Family Practice	S	Paroxetine Hcl	Paroxetine Hcl	25	51	1530	380.22			13	39	306.22	1170	*
1356310395	Chaudhry	Yusuf	Festus	MO	29	Internal Medicine	S	Paroxetine Hcl	Paroxetine Hcl	35	35	967	456.97		*					*
1356310536	Singh	Jatinder	Waynesboro	MS	28	Emergency Medicine	S	Paroxetine Hcl	Paroxetine Hcl	24	24	720	96.75			13	13	60.76	390	*
1356310544	Harper	Byron	Fayetteville	GA	13	Internal Medicine	S	Paroxetine Hcl	Paroxetine Hcl	23	37	1110	175.68			23	37	175.68	1110	*
1356310627	Patterson	Ann	Jasper	IN	18	Family Practice	S	Paroxetine Hcl	Paroxetine Hcl	17	43	1290	334.63		#					*
1356310692	Morris	Paul	Carlstadt	NJ	34	Family Practice	S	Paroxetine Hcl	Paroxetine Hcl	23	41	1230	432.39			11	29	379.77	870	*
1356310759	Astin	William	Bristol	TN	47	Family Practice	S	Paroxetine Hcl	Paroxetine Hcl	81	173	5121	1117.36	21		67	155	1023.78	4581	#
1356310858	Kottman	William	San Antonio	TX	48	Family Practice	S	Paroxetine Hcl	Paroxetine Hcl	22	48	1440	394.28			0	0	0	0	#
1356310908	Grant	Andrine	San Antonio	TX	48	Family Practice	S	Paroxetine Hcl	Paroxetine Hcl	64	104	3120	792.16			49	81	554.58	2430	*
1356311153	Castillejo	Alvaro	Elkin	NC	37	Family Practice	S	Paroxetine Er	Paroxetine Hcl	12	12	360	1464.76			12	12	1464.76	360	*
1356311153	Castillejo	Alvaro	Elkin	NC	37	Family Practice	S	Paroxetine Hcl	Paroxetine Hcl	20	40	1200	195.21		#					*
1356311385	Fortus	Gilbert	Melbourne	FL	12	Internal Medicine	S	Paroxetine Hcl	Paroxetine Hcl	48	94	2820	763.04	12		48	94	763.04	2820		12
1356311617	Adkins	Kevin	Mountain Home	AR	5	Family Practice	S	Paroxetine Hcl	Paroxetine Hcl	43	95	2850	445.18		#					*
1356311823	Kim	Anthony	Fort Worth	TX	48	Family Practice	S	Paroxetine Hcl	Paroxetine Hcl	101	153	4590	1106.86	23		89	137	996.48	4110	#
1356311963	Sitto	Emil	Sterling Heights	MI	26	Internal Medicine	S	Paroxetine Hcl	Paroxetine Hcl	87	117	3510	513.39	12	#					*
1356311971	Limeri	Dean	Scotia	NY	36	Internal Medicine	S	Paroxetine Hcl	Paroxetine Hcl	14	42	1260	170.04		#					*
1356312110	Wood	Mark	Galion	OH	39	Family Practice	S	Paroxetine Hcl	Paroxetine Hcl	74	96.2	2822	872.33	17	#					#
1356312128	Washington	Lance	Kokomo	IN	18	Internal Medicine	S	Paroxetine Hcl	Paroxetine Hcl	65	78.2	2290	905.23	12	#					*
1356312516	Agastya	Gautami	Tracy	CA	6	Internal Medicine	S	Paroxetine Hcl	Paroxetine Hcl	72	84	2454	579.87			56	66	428.52	1914	*
1356312730	Puente	Joseph	Sinton	TX	48	Emergency Medicine	S	Paroxetine Hcl	Paroxetine Hcl	60	98	2940	534.86	15		44	76	402.16	2280	#
1356312979	Ogburn	Charles	Macon	GA	13	Internal Medicine	S	Paroxetine Hcl	Paroxetine Hcl	83	165	4951	1579.64	15		83	165	1579.64	4951		15
1356313316	Reese	Sondra	Poplar Bluff	MO	29	Nurse Practitioner	S	Paroxetine Hcl	Paroxetine Hcl	16	16	480	119.2		*					*
1356313381	Tullis	Charles	Lakeland	FL	12	Internal Medicine	S	Paroxetine Hcl	Paroxetine Hcl	42	76	2264	437.46		#					*
1356313423	Vincent	Kathy	Louisville	KY	21	Psychiatry	S	Paroxetine Hcl	Paroxetine Hcl	78	108	3240	893.28	14		29	41	370.59	1230	*
1356313423	Vincent	Kathy	Louisville	KY	21	Psychiatry	S	Paxil	Paroxetine Hcl	12	12	360	8151.84			0	0	0	0	#
1356313753	Meneses	Robert	Corning	NY	36	Family Practice	S	Paroxetine Hcl	Paroxetine Hcl	17	25	750	160.67		*					*
1356313787	Smith	David	Peru	NY	36	Family Practice	S	Paroxetine Hcl	Paroxetine Hcl	18	18	540	115.32			0	0	0	0	#
1356313951	Pittman	John	Rome	GA	13	Internal Medicine	S	Paroxetine Hcl	Paroxetine Hcl	58	82	2444	574.33	15		58	82	574.33	2444		15
1356313977	O Bryan	Edward	Florence	SC	45	Internal Medicine	S	Paroxetine Hcl	Paroxetine Hcl	38	62	1860	663.59			38	62	663.59	1860	*
1356314025	Glick	Nitza	Flagstaff	AZ	4	Physician Assistant	S	Paroxetine Hcl	Paroxetine Hcl	14	17	510	118.94			0	0	0	0	#
1356314041	Faron	Mark	Florissant	MO	29	Internal Medicine	S	Paroxetine Hcl	Paroxetine Hcl	84	132.2	3966	894.38	15		84	132.2	894.38	3966		15
1356314165	Law	David	Springhill	LA	22	Family Practice	S	Paroxetine Hcl	Paroxetine Hcl	72	76.2	2119	550.93	11	#					*
1356314207	Scott	John	Quincy	IL	17	Internal Medicine	S	Paroxetine Hcl	Paroxetine Hcl	98	130	3900	688.63	15	#					#
1356314223	Dynes	Rodney	Windom	MN	27	Family Practice	S	Paroxetine Hcl	Paroxetine Hcl	64	113.5	3357	666.1	11		53	102.5	618.12	3033	*
1356314355	Melcher	Steven	Willow Park	TX	48	Family Practice	S	Paroxetine Hcl	Paroxetine Hcl	94	126	3780	783.43	18		73	95	522.8	2850	#
1356314421	Keller	Richard	Sandusky	OH	39	Family Practice	S	Paroxetine Hcl	Paroxetine Hcl	137	276	8223	1827.91	31		102	235	1525.99	7034	#
1356314496	Gheewala	Urjit	Largo	FL	12	Internal Medicine	S	Paroxetine Hcl	Paroxetine Hcl	44	106	3180	529.4	14		44	106	529.4	3180		14
1356314702	Buckley	Robert	Columbus	MS	28	Pediatric Medicine	S	Paroxetine Hcl	Paroxetine Hcl	17	23	690	98.98		#					*
1356314751	Adelizzi	Angela	Toms River	NJ	34	Internal Medicine	S	Paroxetine Hcl	Paroxetine Hcl	48	136	4080	784.85	16	#					#
1356314793	Burnett	Jimena	Bluffton	SC	45	Family Practice	S	Paroxetine Hcl	Paroxetine Hcl	15	39	1170	356.42		#					*
1356314934	Whiteside	Mark	Key West	FL	12	Internal Medicine	S	Paroxetine Hcl	Paroxetine Hcl	27	39	1170	311.32			27	39	311.32	1170	*
1356314967	Hillis	Stephen	Tacoma	WA	53	Family Practice	S	Paroxetine Hcl	Paroxetine Hcl	21	35	1050	452.96			21	35	452.96	1050	*
1356315055	Knowlan	Michael	Newport	RI	44	Psychiatry	S	Paroxetine Hcl	Paroxetine Hcl	45	45	1350	426.79		#					*
1356315063	Dunlap	Christopher	Murfreesboro	TN	47	Family Practice	S	Paroxetine Hcl	Paroxetine Hcl	12	12	360	200.87			12	12	200.87	360	*
1356315303	Polakoff	Richard	Lauderdale Lakes	FL	12	Cardiovascular Disease (Cardiology)	S	Paroxetine Hcl	Paroxetine Hcl	69	113.6	3406	719.77	21		51	85.6	578.42	2566	#
1356315337	Nelson	Roger	Thomson	GA	13	Family Practice	S	Paroxetine Hcl	Paroxetine Hcl	45	49	1470	401.43		#					*
1356315386	Thomas	Gillian	Wichita Falls	TX	48	Nurse Practitioner	S	Paroxetine Hcl	Paroxetine Hcl	14	14	420	124.21		*					*
1356315634	Alvarez	Juan	Florissant	MO	29	Internal Medicine	S	Paroxetine Hcl	Paroxetine Hcl	52	94	2820	887.28	13	#					#
1356315741	Hicks	Norman	Quitman	TX	48	Family Practice	S	Paroxetine Hcl	Paroxetine Hcl	17	49	1470	228.69		#					*
1356315865	Wong	Dorothy	Yuma	AZ	4	Internal Medicine	S	Paroxetine Hcl	Paroxetine Hcl	38	69	2070	256.12			38	69	256.12	2070	*
1356315980	Buchanan	Brian	Bedford	VA	51	Internal Medicine	S	Paroxetine Hcl	Paroxetine Hcl	57	75	2085	581.56	11	#					*
1356316129	Josephson	Karen	Long Beach	CA	6	Internal Medicine	T	Paroxetine Hcl	Paroxetine Hcl	12	12.2	366	215.27			12	12.2	215.27	366	*
1356316277	Hupp	Janelle	Mazomanie	WI	55	Family Practice	S	Paroxetine Hcl	Paroxetine Hcl	32	64	1899	513.62		#					*
1356316640	Hoag	Thomas	Williamsburg	VA	51	Family Practice	S	Paroxetine Hcl	Paroxetine Hcl	16	30	900	159.34		*					*
1356316749	Humadi	Sahira	Norfolk	VA	51	Family Practice	S	Paroxetine Hcl	Paroxetine Hcl	15	31	930	267.35			15	31	267.35	930	*
1356317143	Hill	Laurie	Marshall	MN	27	Family Practice	S	Paroxetine Hcl	Paroxetine Hcl	22	38	1124	291.76			22	38	291.76	1124	*
1356317168	Schroeder	Rebecca	Cleveland	OH	39	Family Practice	S	Paroxetine Hcl	Paroxetine Hcl	22	22	660	146.64		#					*
1356317184	Fudala	Stanley	Fort Atkinson	WI	55	Psychiatry	S	Paroxetine Hcl	Paroxetine Hcl	46	46	1270	339.18			13	13	91	390	*
1356317259	Otto	James	Columbia	MD	24	Internal Medicine	S	Paroxetine Er	Paroxetine Hcl	13	21	630	2596.52			13	21	2596.52	630	*
1356317259	Otto	James	Columbia	MD	24	Internal Medicine	S	Paroxetine Hcl	Paroxetine Hcl	42	58.5	1754	764.92			42	58.5	764.92	1754	*
1356317267	Chilson	Terrance	Tunkhannock	PA	42	Internal Medicine	S	Paroxetine Hcl	Paroxetine Hcl	27	39	1170	264.55		#					*
1356317291	Whitney	Marilyn	Ossian	IN	18	Family Practice	S	Paroxetine Hcl	Paroxetine Hcl	39	91	2730	878.14	11	#					*
1356317317	Lambrecht	Dawn	Saint Clair	MI	26	Family Practice	S	Paroxetine Hcl	Paroxetine Hcl	13	39	1170	311.25		*					*
1356317986	Mascarinas	Teofilo	Virginia Beach	VA	51	Internal Medicine	S	Paroxetine Hcl	Paroxetine Hcl	30	42	1224	182.56			30	42	182.56	1224	*
1356318174	Clark	Edward	Henderson	NV	32	Family Practice	S	Paroxetine Hcl	Paroxetine Hcl	52	74	2220	536.03	16	#					#
1356318406	Madrid	Dulce	Humboldt	TN	47	Family Practice	S	Paroxetine Hcl	Paroxetine Hcl	278	379	11341	2280.31	53		213	289	1565.29	8641		40
1356318455	Hood	Jerry	Austin	TX	48	Internal Medicine	S	Paroxetine Hcl	Paroxetine Hcl	21	39	1170	217.35			21	39	217.35	1170	*
1356318471	Hemstreet	Jon	Gainesville	FL	12	Family Practice	S	Paroxetine Hcl	Paroxetine Hcl	13	21	630	174.39			13	21	174.39	630	*
1356318604	Weaver	Steven	Canton	OH	39	Internal Medicine	S	Paroxetine Hcl	Paroxetine Hcl	86	112	3311	1155.44	15	#					#
1356318703	Desmone	Donna	Buffalo	NY	36	Geriatric Medicine	S	Paroxetine Hcl	Paroxetine Hcl	22	28	840	142.01			22	28	142.01	840	*
1356318752	Pillai	Rekha	Memphis	TN	47	Neurology	S	Paroxetine Hcl	Paroxetine Hcl	13	27	810	225.19			13	27	225.19	810	*
1356318810	Pereira	Eladio	Nogales	AZ	4	Internal Medicine	S	Paroxetine Hcl	Paroxetine Hcl	20	34	1020	155.71			20	34	155.71	1020	*
1356318828	Talton	Robert	Mount Olive	NC	37	Family Practice	S	Paroxetine Hcl	Paroxetine Hcl	54	62	1857	361.3		#					*
1356318919	Legako	Ronal	Edmond	OK	40	Family Practice	S	Paroxetine Hcl	Paroxetine Hcl	20	32	960	158.01		#					*
1356318992	Madejski	Thomas	Medina	NY	36	Internal Medicine	S	Paroxetine Hcl	Paroxetine Hcl	92	126	3629	948.8	22	#					#
1356319065	Yung	Lily	No Quincy	MA	25	Internal Medicine	S	Paroxetine Hcl	Paroxetine Hcl	46	46	1380	366.16			46	46	366.16	1380	*
1356319115	Hippensteel	Gerry	Vincennes	IN	18	Internal Medicine	S	Paroxetine Hcl	Paroxetine Hcl	24	35	1050	256.7			24	35	256.7	1050	*
1356319156	Hankins	Janet	Clinton	MO	29	Family Practice	S	Paroxetine Hcl	Paroxetine Hcl	58	72	2160	402.48			33	47	276.27	1410	*
1356319180	Zucker	Mark	Newark	NJ	34	Cardiac Surgery	S	Paroxetine Hcl	Paroxetine Hcl	13	13	390	123.02		#					*
1356319354	Howard	John	Owensboro	KY	21	Internal Medicine	S	Paroxetine Hcl	Paroxetine Hcl	38	75	2250	993.91			38	75	993.91	2250	*
1356319446	Lira	Jose	Chula Vista	CA	6	Internal Medicine	S	Paroxetine Hcl	Paroxetine Hcl	13	13	390	115.18			13	13	115.18	390	*
1356319453	Williamson	Larrie	Shreveport	LA	22	Psychiatry	S	Paroxetine Hcl	Paroxetine Hcl	35	35	1050	267.95			0	0	0	0	#
1356319776	Hababag	Manuel	Orange	TX	48	Family Practice	S	Paroxetine Hcl	Paroxetine Hcl	93	163	4855	921.54	20		60	118	725.22	3505	#
1356320147	Mcleroy	Robert	Gainesville	TX	48	Family Practice	S	Paroxetine Hcl	Paroxetine Hcl	169	207	6187	1120.75	23		125	139	700.46	4147	#
1356320196	Gordon	John	Westminster	CO	8	Family Practice	S	Paroxetine Hcl	Paroxetine Hcl	21	55	1650	428.11			21	55	428.11	1650	*
1356320279	Olson	Robert	Mankato	MN	27	Psychiatry	S	Paroxetine Hcl	Paroxetine Hcl	58	61.8	1766	440.42		*					*
1356320287	Everson	Michael	Leawood	KS	20	Psychiatry	S	Paroxetine Hcl	Paroxetine Hcl	34	62	1840	740.86			17	25	273.22	750	*
1356320329	Rana	Jatinder	Tiffin	OH	39	Psychiatry	S	Paroxetine Hcl	Paroxetine Hcl	152	166.2	4889	1016.31	20		32	38	201.77	1140	*
1356320329	Rana	Jatinder	Tiffin	OH	39	Psychiatry	S	Paxil	Paroxetine Hcl	12	12	360	1624.41			0	0	0	0	#
1356320410	Hijazin	Eyad	Larchmont	NY	36	Internal Medicine	S	Paroxetine Hcl	Paroxetine Hcl	18	18	540	255.53		#					*
1356320600	Cook	Jolene	Syracuse	NY	36	Nurse Practitioner	S	Paroxetine Hcl	Paroxetine Hcl	28	32	960	209.25			28	32	209.25	960	*
1356320675	Anderson	Daniel	North Mankato	MN	27	Family Practice	S	Paroxetine Hcl	Paroxetine Hcl	36	108	3240	526.78			36	108	526.78	3240	*
1356320949	Melnick	Kevin	Norristown	PA	42	Family Practice	S	Paroxetine Hcl	Paroxetine Hcl	24	56	1680	442.68		#					*
1356320998	Lemmer	Joseph	Salem	VA	51	Rheumatology	S	Paroxetine Hcl	Paroxetine Hcl	18	30	900	245.42		#					*
1356321038	Auton	Robert	Newton	NC	37	Internal Medicine	S	Paroxetine Hcl	Paroxetine Hcl	12	12	360	127.44			12	12	127.44	360	*
1356321061	Regan	Sean	Norfolk	VA	51	Nurse Practitioner	S	Paroxetine Hcl	Paroxetine Hcl	31	39	1170	473			31	39	473	1170	*
1356321103	May	Patti	Lubbock	TX	48	Family Practice	S	Paroxetine Hcl	Paroxetine Hcl	65	99	2970	592.77	14	#					#
1356321335	Stock	Robert	Gulf Breeze	FL	12	Family Practice	S	Paroxetine Hcl	Paroxetine Hcl	24	40	1200	217.54			24	40	217.54	1200	*
1356321343	Watters	Roger	Harrisburg	IL	17	Family Practice	S	Paroxetine Hcl	Paroxetine Hcl	53	58	1740	300.71	11		24	24	104.68	720	*
1356321665	Pichardo	Nelson	Davenport	FL	12	Internal Medicine	S	Paroxetine Hcl	Paroxetine Hcl	62	129	3870	742.14	24	#					#
1356321749	Pham	Tai	Las Vegas	NV	32	Physician Assistant	S	Paroxetine Hcl	Paroxetine Hcl	11	11	330	48.84		*					*
1356321780	Dara	Michael	Pompton Plains	NJ	34	Internal Medicine	S	Paroxetine Hcl	Paroxetine Hcl	25	67	2010	491.85			25	67	491.85	2010	*
1356322234	Romero	Carlos	Lakeland	FL	12	Internal Medicine	S	Paroxetine Hcl	Paroxetine Hcl	59	129	3870	542.53	20		44	102	349.55	3060	#
1356322341	Paul	Tina	Knoxville	TN	47	Nurse Practitioner	S	Paroxetine Hcl	Paroxetine Hcl	74	114	3420	801.5	20		53	81	525.53	2430	#
1356322515	Bonfardin	Brian	Greeneville	TN	47	Psychiatry & Neurology	T	Paroxetine Hcl	Paroxetine Hcl	29	33	990	285.85		*					*
1356322564	Harrington	Charlene	Fort Edward	NY	36	Physician Assistant	S	Paroxetine Hcl	Paroxetine Hcl	14	14	420	100.43			14	14	100.43	420	*
1356322598	Jumani	Satish	Waldorf	MD	24	Internal Medicine	S	Paroxetine Hcl	Paroxetine Hcl	22	64	1920	760.05			22	64	760.05	1920	*
1356322663	Holton	Joanna	Pineville	LA	22	Family Practice	S	Paroxetine Hcl	Paroxetine Hcl	52	74	2220	541.37			39	53	448.12	1590	*
1356323323	Wiseman	William	Indianapolis	IN	18	Psychiatry	S	Paroxetine Hcl	Paroxetine Hcl	130	212	6246	1970.2	24		41	63	315.52	1824	*
1356323745	Lipetz	Valerie	Boulder	CO	8	Internal Medicine	S	Paroxetine Hcl	Paroxetine Hcl	15	33.8	1014	563.87			15	33.8	563.87	1014	*
1356323877	Naik	Jayesh	Roswell	GA	13	Psychiatry	S	Paroxetine Hcl	Paroxetine Hcl	13	17	510	117.95		*					*
1356323901	Manning	Karen	Toxey	AL	1	Family Practice	S	Paroxetine Hcl	Paroxetine Hcl	189	272	8160	1535.1	39		158	223	1281.82	6690	#
1356324008	Mcdermott	Edward	New London	CT	9	Internal Medicine	S	Paroxetine Hcl	Paroxetine Hcl	65	65	1877	918.01			65	65	918.01	1877	*
1356324263	Monari Sparks	Mary	Cherry Hill	NJ	34	Internal Medicine	S	Paroxetine Hcl	Paroxetine Hcl	18	50	1500	276.76		#					*
1356324420	Aggarwal	Shiv	Camp Hill	PA	42	Psychiatry	S	Paroxetine Er	Paroxetine Hcl	15	15	450	3229.97		*					*
1356324420	Aggarwal	Shiv	Camp Hill	PA	42	Psychiatry	S	Paroxetine Hcl	Paroxetine Hcl	27	29	870	143		#					*
1356324537	Green	Timothy	Forest City	NC	37	Physician Assistant	S	Paroxetine Hcl	Paroxetine Hcl	24	32	960	345.86		*					*
1356324594	Gilbreath	Claude	Hammond	LA	22	Family Practice	S	Paroxetine Hcl	Paroxetine Hcl	33	71	2130	349.1		#					*
1356324669	Pienkos	Edward	Clovis	NM	35	Urology	S	Paroxetine Hcl	Paroxetine Hcl	11	11	330	61.54			11	11	61.54	330	*
1356324867	Lawler	Charles	Chicago	IL	17	Internal Medicine	S	Paroxetine Hcl	Paroxetine Hcl	15	21	630	205.2			15	21	205.2	630	*
1356324917	Larice	Rolando	St. Louis	MO	29	Psychiatry	S	Paroxetine Hcl	Paroxetine Hcl	49	58	1740	355.89		*					*
1356325005	Murphy	Jessica	Craigsville	WV	54	Family Practice	S	Paroxetine Hcl	Paroxetine Hcl	49	65	1950	815.43			12	16	334.3	480	*
1356325013	Dughi	Coco	Boulder	CO	8	Internal Medicine	S	Paroxetine Hcl	Paroxetine Hcl	24	66	1964	553.2			24	66	553.2	1964	*
1356325120	Valrey	Karl	Olivehurst	CA	6	Internal Medicine	S	Paroxetine Hcl	Paroxetine Hcl	22	38	1138	182.27		*					*
1356325237	Fullerton	Randy	Nashville	TN	47	Internal Medicine	S	Paroxetine Hcl	Paroxetine Hcl	15	45	1350	169.4			15	45	169.4	1350	*
1356325286	Bornstein	Keith	Macomb	MI	26	Family Practice	S	Paroxetine Hcl	Paroxetine Hcl	16	46	1380	192.83			16	46	192.83	1380	*
1356325344	Hershey	David	Dallas	TX	48	Psychiatry	S	Paroxetine Hcl	Paroxetine Hcl	18	18	510	104.14		*					*
1356325468	Young	Joel	Rochester Hills	MI	26	Psychiatry	S	Paroxetine Er	Paroxetine Hcl	30	39.4	1182	6057.62			15	18	2315.74	540	*
1356325468	Young	Joel	Rochester Hills	MI	26	Psychiatry	S	Paroxetine Hcl	Paroxetine Hcl	129	185.1	5467	1168.74	27		100	142	785.22	4210	#
1356325880	Helmen	Matt	Indianapolis	IN	18	Internal Medicine	S	Paroxetine Hcl	Paroxetine Hcl	36	84	2520	492.21			36	84	492.21	2520	*
1356326185	Grasman	Brad	Vero Beach	FL	12	Internal Medicine	S	Paroxetine Hcl	Paroxetine Hcl	67	159	4770	1348.19	19		67	159	1348.19	4770		19
1356326292	Engle	Michael	Albion	IN	18	Family Practice	S	Paroxetine Hcl	Paroxetine Hcl	35	77	2310	858.84			22	38	340.04	1140	*
1356326326	Dizio	Stephen	Providence	RI	44	Psychiatry	S	Paroxetine Hcl	Paroxetine Hcl	50	52	1482	534.62			14	14	114.23	380	*
1356326375	Arguello	Vigarny	Margate	FL	12	Family Practice	S	Paroxetine Hcl	Paroxetine Hcl	16	22.1	658	122.71		#					*
1356326383	Bayliss	Robert	Greenville	SC	45	Internal Medicine	S	Paroxetine Hcl	Paroxetine Hcl	12	30	900	244.49			12	30	244.49	900	*
1356326516	Sobotka	Jon	Corvallis	OR	41	Psychiatry & Neurology	T	Paroxetine Hcl	Paroxetine Hcl	21	21	630	337.62		*					*
1356326763	Thomas	Clarence	Indianapolis	IN	18	Family Practice	S	Paroxetine Hcl	Paroxetine Hcl	20	35	1050	206.8		*					*
1356326896	Taylor	Gloria	Corbin	KY	21	Nurse Practitioner	S	Paroxetine Hcl	Paroxetine Hcl	108	142	4260	1224.23	20		80	114	1106.88	3420	#
1356326920	Ciaccio	Joy	Hickory	NC	37	Nurse Practitioner	S	Paroxetine Hcl	Paroxetine Hcl	76	76.5	2134	866.81	16	#					#
1356326987	Chavez	Alfonso	El Paso	TX	48	Nephrology	S	Paroxetine Hcl	Paroxetine Hcl	14	20	600	185.88		*					*
1356327233	Hughes	Ronald	Whitakers	NC	37	Family Practice	S	Paroxetine Hcl	Paroxetine Hcl	40	58	1700	381.41			26	36	279.04	1054	*
1356327456	Ashburn	William	Barbourville	KY	21	Family Practice	S	Paroxetine Hcl	Paroxetine Hcl	34	34	1020	186.02		#					*
1356327498	Kneitz	Joel	Houston	TX	48	Internal Medicine	S	Paroxetine Er	Paroxetine Hcl	11	17	510	1476.06			0	0	0	0	#
1356327514	Engstrom	Clarence	Zion	IL	17	Family Practice	S	Paroxetine Hcl	Paroxetine Hcl	25	49	1470	461.74			25	49	461.74	1470	*
1356327647	Patel	Monika	Columbus	OH	39	Internal Medicine	S	Paroxetine Er	Paroxetine Hcl	19	37	1110	4278.99			19	37	4278.99	1110	*
1356327704	Vickers	Lonnie	Brady	TX	48	Family Practice	S	Paroxetine Hcl	Paroxetine Hcl	189	209	6211	928.89	34		178	198	878.96	5881	#
1356328066	Honaker	Bryan	Brandenburg	KY	21	Family Practice	S	Paroxetine Hcl	Paroxetine Hcl	26	54	1597	289.25		#					*
1356328272	Anderson	C.	Provo	UT	49	Psychiatry	S	Paroxetine Hcl	Paroxetine Hcl	17	29	861	252.15		#					*
1356328520	Kirkland	Allan	Dardanelle	AR	5	Family Practice	S	Paroxetine Hcl	Paroxetine Hcl	43	71.1	2104	392.26			11	31	148.95	930	*
1356328660	Brogan	Terri-Ann	Merritt Island	FL	12	Family Practice	S	Paroxetine Hcl	Paroxetine Hcl	16	32	960	133.8		#					*
1356329429	France	Aaron	Mt Airy	NC	37	Internal Medicine	S	Paroxetine Hcl	Paroxetine Hcl	25	45	1350	204.29		*					*
1356329866	Mulhollen	Andy	Altoona	PA	42	Family Practice	S	Paroxetine Hcl	Paroxetine Hcl	113	149	4425	1336.4	18	#					#
1356330039	Chandler	Jerry	Birmingham	AL	1	Cardiovascular Disease (Cardiology)	S	Paroxetine Hcl	Paroxetine Hcl	15	25	750	112.53			15	25	112.53	750	*
1356330435	Bryant-Lipp	Stephanie	Indianapolis	IN	18	Nurse Practitioner	S	Paroxetine Hcl	Paroxetine Hcl	25	49	1457	375.53		#					*
1356330526	Kobold	Rhonda	Macomb	MI	26	Obstetrics & Gynecology	S	Paroxetine Er	Paroxetine Hcl	12	12	360	1489.77			12	12	1489.77	360	*
1356330666	Buffalo	Ryan	Searcy	AR	5	General Practice	S	Paroxetine Hcl	Paroxetine Hcl	64	74	2220	432.34	12	#					*
1356331151	English	Gail	South Bend	IN	18	Internal Medicine	S	Paroxetine Hcl	Paroxetine Hcl	25	73	2190	490.97			25	73	490.97	2190	*
1356331185	Patel	Rashiklal	Santa Maria	CA	6	Internal Medicine	S	Paroxetine Hcl	Paroxetine Hcl	55	117	3510	707.11	15	#					#
1356331193	Scattaregia	Frank	Weston	WV	54	Internal Medicine	S	Paroxetine Hcl	Paroxetine Hcl	32	62	1860	314.22			32	62	314.22	1860	*
1356331334	Labaire	Patricia	Plymouth	MA	25	Family Practice	S	Paroxetine Hcl	Paroxetine Hcl	22	40	1194	318.51		*					*
1356331730	Dunchok	Ron	San Dimas	CA	6	Internal Medicine	S	Paroxetine Hcl	Paroxetine Hcl	56	76.3	2104	601.17			39	59.2	461.33	1719	*
1356331730	Dunchok	Ron	San Dimas	CA	6	Internal Medicine	S	Paxil	Paroxetine Hcl	13	13	159	3741.4			0	0	0	0	#
1356331763	Azaz	Mohammed	Commack	NY	36	Internal Medicine	S	Paroxetine Hcl	Paroxetine Hcl	41	91	2714	671.02	13		41	91	671.02	2714		13
1356331854	Brenza	Ryan	Jonesboro	AR	5	Family Practice	S	Paroxetine Hcl	Paroxetine Hcl	46	58	1729	401.54		#					*
1356331995	Rodriguez	Daniel	New Port Richey	FL	12	Family Practice	S	Paroxetine Hcl	Paroxetine Hcl	49	65	1928	509.12	12		28	44	311.1	1298	*
1356332076	Silkowski	Peter	Clarksville	TN	47	Family Practice	S	Paroxetine Hcl	Paroxetine Hcl	19	21	630	193.6			19	21	193.6	630	*
1356332233	Parikh	Sonal	Crystal River	FL	12	Psychiatry	S	Paroxetine Er	Paroxetine Hcl	17	23	690	2418.6			17	23	2418.6	690	*
1356332233	Parikh	Sonal	Crystal River	FL	12	Psychiatry	S	Paroxetine Hcl	Paroxetine Hcl	42	66	1980	941.38			16	30	208.49	900	*
1356332290	Verheul	John	Midlothain	VA	51	Family Practice	S	Paroxetine Hcl	Paroxetine Hcl	15	23	690	98.64		*					*
1356332365	Conkling	Patricia	Rio Rancho	NM	35	Nurse Practitioner	S	Paroxetine Hcl	Paroxetine Hcl	16	42	1260	174.31		#					*
1356332498	Wollstadt	Loyd	Mount Morris	IL	17	Geriatric Medicine	S	Paroxetine Hcl	Paroxetine Hcl	11	11.2	336	126.36			11	11.2	126.36	336	*
1356332613	Malayil	Michael	Weirton	WV	54	Psychiatry	S	Paroxetine Hcl	Paroxetine Hcl	29	29	870	126.01			0	0	0	0	#
1356332753	Grass	Brenda	Fond Du Lac	WI	55	Internal Medicine	S	Paroxetine Hcl	Paroxetine Hcl	15	45	1350	251.6			15	45	251.6	1350	*
1356332779	Ward	Joyce	Indian Land	SC	45	Family Practice	S	Paroxetine Hcl	Paroxetine Hcl	27	47	1410	254.05			27	47	254.05	1410	*
1356332951	Oppenheim	Joanna	Salinas	CA	6	Family Practice	S	Paroxetine Hcl	Paroxetine Hcl	27	81	2430	850.27		#					*
1356333058	Anderson	Donovan	Mohave Valley	AZ	4	Family Practice	S	Paroxetine Hcl	Paroxetine Hcl	54	84	2496	448.95	18		25	35	203.97	1026	*
1356333082	Mcintire	Christopher	Hammond	IN	18	Family Practice	S	Paroxetine Hcl	Paroxetine Hcl	16	24	720	115.08			16	24	115.08	720	*
1356333207	Sarris	John	Poughkeepsie	NY	36	Psychiatry	S	Paroxetine Hcl	Paroxetine Hcl	60	60	1506	492.79		*					*
1356333223	Browning	Rosalie	Irmo	SC	45	Internal Medicine	S	Paroxetine Er	Paroxetine Hcl	28	28	840	3341.75			28	28	3341.75	840	*
1356333223	Browning	Rosalie	Irmo	SC	45	Internal Medicine	S	Paroxetine Hcl	Paroxetine Hcl	48	96	2880	578.43	12		48	96	578.43	2880		12
1356333280	Skoglund	Rodney	Burien	WA	53	Internal Medicine	S	Paroxetine Hcl	Paroxetine Hcl	30	41.3	1230	418.47			30	41.3	418.47	1230	*
1356333512	Kimura	Bradon	Kealakekua	HI	15	Family Practice	S	Paroxetine Hcl	Paroxetine Hcl	14	42	1260	187.63			14	42	187.63	1260	*
1356333553	Waldridge	Ronald	Shelbyville	KY	21	Family Practice	S	Paroxetine Hcl	Paroxetine Hcl	100	100	1931	885.69	13	#					#
1356333694	Murphree	Duaine	Jacksonville	FL	12	Family Practice	S	Paroxetine Hcl	Paroxetine Hcl	14	24	720	212.62		*					*
1356333785	Grayson	Debra	Columbus	OH	39	Family Practice	S	Paroxetine Hcl	Paroxetine Hcl	70	90	2700	656.61	12		51	71	486.26	2130	*
1356333876	Hicks	Harlan	Statesville	NC	37	Internal Medicine	S	Paroxetine Hcl	Paroxetine Hcl	22	44	1320	327.3		#					*
1356333892	Zuck	Gregory	White Salmon	WA	53	Family Practice	S	Paroxetine Hcl	Paroxetine Hcl	22	40	1200	280.82		#					*
1356333967	Lopez-Blaza	Glenda	Dayton	OH	39	Internal Medicine	S	Paroxetine Hcl	Paroxetine Hcl	28	40	1200	237.97		#					*
1356334643	Turner	Elsie	Silver Spring	MD	24	Psychiatry	S	Paroxetine Hcl	Paroxetine Hcl	476	906.8	27151	9282.07	117		455	885.6	9094.08	26517	#
1356334957	Feldman	Mark	Tucson	AZ	4	Cardiovascular Disease (Cardiology)	S	Paroxetine Hcl	Paroxetine Hcl	13	19	570	170.75		*					*
1356335053	Hill	Mary	Fresno	CA	6	Family Practice	S	Paroxetine Hcl	Paroxetine Hcl	27	53	1590	390.87		#					*
1356335236	Daniell	Rebecca	Waynesville	NC	37	Internal Medicine	S	Paroxetine Hcl	Paroxetine Hcl	23	29	870	261.63		#					*
1356335665	Hoben	Michael	Charlotte	NC	37	Family Practice	S	Paroxetine Hcl	Paroxetine Hcl	13	39	1170	408.87		#					*
1356335731	Alb	Ovidiu	Chula Vista	CA	6	Family Practice	S	Paroxetine Hcl	Paroxetine Hcl	14	30	900	178.62		*					*
1356335889	Shpilberg	Victor	Louisville	KY	21	Internal Medicine	S	Paroxetine Hcl	Paroxetine Hcl	42	118	3540	790.28	16		30	84	479.65	2520	#
1356336192	Varghese	Prakash	East Chicago	IN	18	Psychiatry	S	Paroxetine Hcl	Paroxetine Hcl	82	84	2415	559.47	13	*					*
1356336200	Fergus	Paul	Watertown	MA	25	Internal Medicine	S	Paroxetine Hcl	Paroxetine Hcl	31	47	1410	177.29			31	47	177.29	1410	*
1356336457	Thompson	Angela	Shallotte	NC	37	Family Practice	S	Paroxetine Er	Paroxetine Hcl	25	25	746	2811.32			13	13	1249.82	386	*
1356336457	Thompson	Angela	Shallotte	NC	37	Family Practice	S	Paroxetine Hcl	Paroxetine Hcl	63	82.5	2460	464.2	11		28	37.5	246.68	1125	*
1356336515	Nola	Bon	Wichita	KS	20	Internal Medicine	S	Paroxetine Hcl	Paroxetine Hcl	27	42.4	1271	205.61		#					*
1356336523	Reeves	Christopher	Macon	GA	13	Family Practice	S	Paroxetine Hcl	Paroxetine Hcl	20	30	900	362.57			20	30	362.57	900	*
1356336580	Kosfeld	Scott	Holmes Beach	FL	12	Family Practice	S	Paroxetine Hcl	Paroxetine Hcl	11	33	990	235.7			11	33	235.7	990	*
1356336648	Bushi	Stephen	Boise	ID	16	Psychiatry	S	Paroxetine Hcl	Paroxetine Hcl	25	25	729	203.82			25	25	203.82	729	*
1356336812	Pruse	Tammy	Pensacola	FL	12	Family Practice	S	Paroxetine Hcl	Paroxetine Hcl	36	92	2760	509.24		#					*
1356336895	Davis	Michael	Pollocksville	NC	37	Internal Medicine	S	Paroxetine Hcl	Paroxetine Hcl	98	124	3714	836.44	13		81	107	760.97	3210	#
1356336952	Gueorguiev	Gueorgui	Ottawa	IL	17	Family Practice	S	Paroxetine Hcl	Paroxetine Hcl	29	43	1290	269.9		#					*
1356337000	Ryan	Timothy	Seneca Falls	NY	36	Family Practice	S	Paroxetine Hcl	Paroxetine Hcl	131	221	6630	1337.87	24	#					#
1356337042	Baker	Robert	Sigourney	IA	19	Physician Assistant	S	Paroxetine Hcl	Paroxetine Hcl	33	88	2640	380.83	13	#					*
1356337091	Folks	Jacqueline	Gastonia	NC	37	Internal Medicine	S	Paroxetine Hcl	Paroxetine Hcl	80	152	4540	1014.52	19		64	126	888.01	3780	#
1356337133	Higgins	Kelly	Murphysboro	IL	17	Internal Medicine	S	Paroxetine Hcl	Paroxetine Hcl	23	41	1230	220.59		*					*
1356337208	Gootee	Deborah	Easton	MD	24	Nurse Practitioner	S	Paroxetine Hcl	Paroxetine Hcl	25	35	1050	296.14		#					*
1356337398	Crosby	Peter	Norwalk	OH	39	Family Practice	S	Paroxetine Hcl	Paroxetine Hcl	55	131	3874	913.74	13	#					*
1356337406	Gill	Satwant	Toledo	OH	39	Psychiatry	S	Paroxetine Hcl	Paroxetine Hcl	73	73.1	2164	621.97			40	40.1	223.72	1174	*
1356337745	Greenier	Vanessa	Smithfield	RI	44	Internal Medicine	S	Paroxetine Hcl	Paroxetine Hcl	19	45	1350	167.97			19	45	167.97	1350	*
1356337836	Milani	Gregory	Aurora	IL	17	Family Practice	S	Paroxetine Hcl	Paroxetine Hcl	21	39	1170	167.56			21	39	167.56	1170	*
1356337844	Limbeck	Annette	Rochester	NY	36	Nurse Practitioner	S	Paroxetine Hcl	Paroxetine Hcl	19	19	532	705.37			19	19	705.37	532	*
1356338016	Menezes	Robert	Hillsville	VA	51	Internal Medicine	S	Paroxetine Hcl	Paroxetine Hcl	29	55	1627	525.71	11	#					*
1356338073	Viccione	Todd	East Greenwich	RI	44	Internal Medicine	S	Paroxetine Hcl	Paroxetine Hcl	25	37	1110	202.39			13	15	122.2	450	*
1356338107	Starenchak	Scott	Solon	OH	39	Family Practice	S	Paroxetine Hcl	Paroxetine Hcl	17	27	810	68.7			17	27	68.7	810	*
1356338206	Ibia	Itoro	Reston	VA	51	Psychiatry & Neurology	T	Paroxetine Hcl	Paroxetine Hcl	12	12	360	118.72			12	12	118.72	360	*
1356338412	Hopkins	Donald	Temple	TX	48	Family Practice	S	Paroxetine Hcl	Paroxetine Hcl	23	25	664	252.3		#					*
1356338776	Talbert	Timothy	Overland Park	KS	20	Family Practice	S	Paroxetine Hcl	Paroxetine Hcl	39	47	1388	327.24			39	47	327.24	1388	*
1356338842	Crow	Charles	Birmingham	AL	1	Internal Medicine	S	Paroxetine Hcl	Paroxetine Hcl	93	143	4229	858.45	21		66	100	636.25	2939	#
1356338859	Miller	Raeanne	Crawfordsville	IN	18	Nurse Practitioner	S	Paroxetine Hcl	Paroxetine Hcl	24	38	1140	297.42		#					*
1356339212	Joseph	Stuart	Village Of Palmetto Bay	FL	12	Internal Medicine	S	Paroxetine Hcl	Paroxetine Hcl	61	115	3450	741.32	14	#					#
1356339295	Harmon	Jason	Ormond Beach	FL	12	Family Practice	S	Paroxetine Hcl	Paroxetine Hcl	38	56.8	1703	960.97			25	41.7	693.83	1252	*
1356339352	Collins	Sharon	Tylertown	MS	28	Family Practice	S	Paroxetine Hcl	Paroxetine Hcl	53	53	739	237.29			41	41	196.9	379	*
1356339436	Petersen	Bryan	Glencoe	MN	27	Family Practice	S	Paroxetine Hcl	Paroxetine Hcl	24	64.2	1925	230.33			24	64.2	230.33	1925	*
1356339451	Wolf	Margo	Joliet	IL	17	Family Practice	S	Paroxetine Hcl	Paroxetine Hcl	17	31	900	266.78		#					*
1356339469	Rubenstein	Barney	Cambridge	NY	36	Internal Medicine	S	Paroxetine Hcl	Paroxetine Hcl	15	45	1350	176.04			15	45	176.04	1350	*
1356339493	Shafran	Bronislava	Phoenix	AZ	4	Neurology	S	Paroxetine Hcl	Paroxetine Hcl	21	23	690	170.03		#					*
1356339592	Hunt	Wade	New Hartford	NY	36	Family Practice	S	Paroxetine Hcl	Paroxetine Hcl	20	24	720	119.21			20	24	119.21	720	*
1356339881	Arias	Pedro	Arecibo	PR	72	General Practice	S	Paroxetine Hcl	Paroxetine Hcl	15	19	570	99.64		#					*
1356340152	Komitau	Jason	Westlake	OH	39	Family Practice	S	Paroxetine Hcl	Paroxetine Hcl	16	30	900	300.73		#					*
1356340269	Sharp	Kenneth	Lehighton	PA	42	Family Practice	S	Paroxetine Hcl	Paroxetine Hcl	20	50	1500	727.32		#					*
1356340368	Turner	Samuel	Joplin	MO	29	Internal Medicine	S	Paroxetine Hcl	Paroxetine Hcl	13	13	390	115.56			13	13	115.56	390	*
1356340632	Bartelt	Matthew	Bethlehem	PA	42	Internal Medicine	S	Paroxetine Hcl	Paroxetine Hcl	77	107.1	3150	533.85	16	#					#
1356340707	Briant	David	Prescott Valley	AZ	4	Nurse Practitioner	S	Paroxetine Hcl	Paroxetine Hcl	30	40	1200	292.43			15	25	119.18	750	*
1356340715	Singh	Manju	Bradenton	FL	12	Family Practice	S	Paroxetine Hcl	Paroxetine Hcl	25	31	895	344.86		#					*
1356340814	Mclean	Robert	New Haven	CT	9	Internal Medicine	S	Paroxetine Hcl	Paroxetine Hcl	24	48	1440	256.8		#					*
1356341036	Ratto	Andrea	Watsonville	CA	6	Physician Assistant	S	Paroxetine Hcl	Paroxetine Hcl	24	28	840	138.99		#					*
1356341358	Dubek	Martin	Mount Vernon	WA	53	Family Practice	S	Paroxetine Hcl	Paroxetine Hcl	21	52.9	1544	572.14		#					*
1356341457	Waters	Preston	Duncan	OK	40	Family Practice	S	Paroxetine Er	Paroxetine Hcl	12	12	360	1484.52			0	0	0	0	#
1356341457	Waters	Preston	Duncan	OK	40	Family Practice	S	Paroxetine Hcl	Paroxetine Hcl	30	38	1140	322.52		#					*
1356341465	Wang	Hui	Frisco	TX	48	Internal Medicine	S	Paroxetine Hcl	Paroxetine Hcl	36	38	1140	329.5			36	38	329.5	1140	*
1356341622	Masarech	Martin	Greene	NY	36	Family Practice	S	Paroxetine Hcl	Paroxetine Hcl	27	59	1770	319.95			27	59	319.95	1770	*
1356341721	Mitchell	Charles	Pauls Valley	OK	40	General Surgery	S	Paroxetine Hcl	Paroxetine Hcl	18	48	1440	192.85		#					*
1356341796	Sibille	John	Sunset	LA	22	Family Practice	S	Paroxetine Hcl	Paroxetine Hcl	29	41	1221	211.65			15	25	123.42	750	*
1356341812	Sorathia	Iqbal	Northampton	PA	42	Internal Medicine	S	Paroxetine Hcl	Paroxetine Hcl	48	76	2280	628.99	11	#					*
1356341820	Britt	Janet	Troy	NC	37	Physician Assistant	S	Paroxetine Hcl	Paroxetine Hcl	45	53	1590	452.93			12	20	108.07	600	*
1356342059	Rodriguez-Perez	Virgen	Cidra	PR	72	Family Practice	S	Paroxetine Hcl	Paroxetine Hcl	21	31	930	216.95		#					*
1356342083	Samie	Mohammad	Buffalo	NY	36	Neurology	S	Paroxetine Hcl	Paroxetine Hcl	24	34	1020	127.99			24	34	127.99	1020	*
1356342190	Zayed	Fuad	Alton	TX	48	Family Practice	S	Paroxetine Hcl	Paroxetine Hcl	14	30	900	123.26		*					*
1356342208	Warr	Thomas	Great Falls	MT	30	Medical Oncology	S	Paroxetine Hcl	Paroxetine Hcl	19	19	554	121.89			19	19	121.89	554	*
1356342240	Morales	Byron	Upper Sandusky	OH	39	Family Practice	S	Paroxetine Hcl	Paroxetine Hcl	11	29.5	885	82.62			11	29.5	82.62	885	*
1356342323	Dennison	Allen	Barrington	RI	44	Internal Medicine	S	Paroxetine Hcl	Paroxetine Hcl	28	60	1773	386.34			28	60	386.34	1773	*
1356342331	Pestka	Christa	Marion	IL	17	Family Practice	S	Paroxetine Hcl	Paroxetine Hcl	18	46	1380	365.06		#					*
1356342539	Anderson	David	Murray	UT	49	Physician Assistant	S	Paroxetine Hcl	Paroxetine Hcl	12	30	900	157.53			12	30	157.53	900	*
1356343016	Arocha	Emelina	Coral Gables	FL	12	Psychiatry	S	Paroxetine Hcl	Paroxetine Hcl	307	606.6	18160	1741.17	95		254	503	1464.59	15052		79
1356343206	Maggiore	Peter	Wilmington	NC	37	Internal Medicine	S	Paroxetine Hcl	Paroxetine Hcl	11	27	810	114.77			11	27	114.77	810	*
1356343222	Ingram	Patricia	Gun Barrel City	TX	48	Nurse Practitioner	S	Paroxetine Hcl	Paroxetine Hcl	25	47	1407	189.27			25	47	189.27	1407	*
1356343412	Quiring	Mark	Mount Pleasant	TX	48	Family Practice	S	Paroxetine Hcl	Paroxetine Hcl	31	61.4	1840	221.51			31	61.4	221.51	1840	*
1356343826	Camire	Joseph	Eminence	MO	29	Family Practice	S	Paroxetine Hcl	Paroxetine Hcl	35	55	1650	260.14			20	34	141.16	1020	*
1356344204	Davis	Timothy	Elkhart	IN	18	Family Practice	S	Paroxetine Hcl	Paroxetine Hcl	28	58	1740	322.19			16	44	199.76	1320	*
1356344253	Chander	Nivedita	Warrenton	VA	51	Nephrology	S	Paroxetine Hcl	Paroxetine Hcl	22	22	660	83.92		#					*
1356344964	Rowell	Diane	Bedford	VA	51	Emergency Medicine	S	Paroxetine Hcl	Paroxetine Hcl	43	111	3310	628.85	13	#					*
1356344972	Matherly	Ryan	Elkhart	IN	18	Family Practice	S	Paroxetine Hcl	Paroxetine Hcl	81	152.2	4557	1421.79	18		65	136.2	1301.72	4086	#
1356345698	Rabideau	Raymond	Grand Haven	MI	26	Family Practice	S	Paroxetine Hcl	Paroxetine Hcl	118	130	3649	1199.04	18		97	107	997.18	2959	#
1356345730	Kempf	Michelle	Bedford	IA	19	Nurse Practitioner	S	Paroxetine Hcl	Paroxetine Hcl	16	24	720	148.13		*					*
1356345979	May	Michael	Hattiesburg	MS	28	Family Practice	S	Paroxetine Hcl	Paroxetine Hcl	31	55	1650	225.61			16	34	103.24	1020	*
1356346050	Russell	Heather	Nevada	MO	29	Family Practice	S	Paroxetine Hcl	Paroxetine Hcl	74	90	2638	660.74			62	78	487.34	2278	*
1356346084	Naegele	Robert	Papillion	NE	31	Family Practice	S	Paroxetine Hcl	Paroxetine Hcl	18	30	900	142.14			18	30	142.14	900	*
1356346092	Schmidt	Kenneth	Mcminnville	OR	41	Internal Medicine	S	Paroxetine Hcl	Paroxetine Hcl	70	104.2	3126	586.52	11		47	79.2	483.27	2376	*
1356346258	Que	Leonardo	Port Clinton	OH	39	Internal Medicine	S	Paroxetine Hcl	Paroxetine Hcl	11	30	884	74.91			11	30	74.91	884	*
1356346332	Henry	Ralph	Anderson	SC	45	Nephrology	S	Paroxetine Hcl	Paroxetine Hcl	15	23	690	214.26		*					*
1356346480	Freemon	David	Johnson City	TN	47	Internal Medicine	S	Paroxetine Hcl	Paroxetine Hcl	98	211	6330	1363	21		98	211	1363	6330		21
1356346548	Highfill	John	Pueblo	CO	8	Family Practice	S	Paroxetine Hcl	Paroxetine Hcl	37	57	1710	472.63		#					*
1356346597	Wille	Catherine	Fresno	CA	6	Family Practice	S	Paroxetine Hcl	Paroxetine Hcl	51	83	2470	615.23		#					*
1356346779	Feingold	David	Bloomfield	CT	9	Physical Medicine and Rehabilitation	S	Paroxetine Hcl	Paroxetine Hcl	11	11	330	143.2			11	11	143.2	330	*
1356347215	Yackley	Mark	Hutchinson	KS	20	Internal Medicine	S	Paroxetine Hcl	Paroxetine Hcl	122	196	5796	1145.46	20		93	163	839.51	4837	#
1356347306	Fuller	Gregory	Keller	TX	48	Family Practice	S	Paroxetine Hcl	Paroxetine Hcl	13	13	390	123.67			13	13	123.67	390	*
1356347389	Adler	Herbert	Philadelphia	PA	42	Psychiatry	S	Paroxetine Hcl	Paroxetine Hcl	11	18	540	163.83			11	18	163.83	540	*
1356347405	Ersing	Curtis	Ipswich	MA	25	Family Practice	S	Paroxetine Hcl	Paroxetine Hcl	11	33	990	96.12			11	33	96.12	990	*
1356347488	Runfola	James	Haddonfield	NJ	34	Family Practice	S	Paroxetine Hcl	Paroxetine Hcl	74	140.2	4206	1079.94	17	#					#
1356347496	Leibel	Debra	Burke	SD	46	Nurse Practitioner	S	Paroxetine Hcl	Paroxetine Hcl	49	55	1650	223.97			49	55	223.97	1650	*
1356347512	Wong	Carmen	Houston	TX	48	Family Practice	S	Paroxetine Hcl	Paroxetine Hcl	11	13	390	159.04		*					*
1356347538	Abouelhossen	Jamil	Fajardo	PR	72	Internal Medicine	S	Paroxetine Hcl	Paroxetine Hcl	50	52	1560	332.59	11		29	31	177.39	930	*
1356347561	Wadsworth	Lyle	Deland	FL	12	Internal Medicine	S	Paroxetine Hcl	Paroxetine Hcl	26	48	1440	303.47			26	48	303.47	1440	*
1356347702	Davenport	Christopher	Lakeland	FL	12	Psychiatry	S	Paroxetine Hcl	Paroxetine Hcl	35	60	1711	469.75			35	60	469.75	1711	*
1356347728	Wolfe	Janet	Lincoln	NE	31	Family Practice	S	Paroxetine Hcl	Paroxetine Hcl	22	42	1260	244.99			22	42	244.99	1260	*
1356347785	Kessinger	Trina	Windsor	CO	8	Family Practice	S	Paroxetine Hcl	Paroxetine Hcl	16	28	840	196.39		*					*
1356347819	Knupp	Donna	Pittsburgh	PA	42	Family Practice	S	Paroxetine Hcl	Paroxetine Hcl	54	108.1	3198	737.85	16	#					#
1356347900	Antonucci	Jean	Farmington	ME	23	Family Practice	S	Paroxetine Hcl	Paroxetine Hcl	13	15	450	132.28			13	15	132.28	450	*
1356347918	Siebert	Jon	Atchison	KS	20	Family Practice	S	Paroxetine Hcl	Paroxetine Hcl	38	58	1714	319.18			38	58	319.18	1714	*
1356348015	Holland	Robert	Meridian	ID	16	Family Practice	S	Paroxetine Hcl	Paroxetine Hcl	18	53.8	1614	417.73			18	53.8	417.73	1614	*
1356348288	Daley	Rebecca	Fredericksburg	TX	48	Family Practice	S	Paroxetine Hcl	Paroxetine Hcl	22	62	1860	496.16			22	62	496.16	1860	*
1356348536	Bayrakdarian	Carlo	White Plains	NY	36	Psychiatry	S	Paroxetine Hcl	Paroxetine Hcl	18	18	494	227.75			18	18	227.75	494	*
1356348569	Jennings	Michael	Cincinnati	OH	39	Internal Medicine	S	Paroxetine Hcl	Paroxetine Hcl	11	31	930	137.05		*					*
1356348635	Roldan	Carlos	San Antonio	TX	48	Family Practice	S	Paroxetine Hcl	Paroxetine Hcl	27	45	1350	207.29			16	34	157.44	1020	*
1356348759	Newton	Wylie	Gainesville	GA	13	Family Practice	S	Paroxetine Hcl	Paroxetine Hcl	47	89	2670	393.38	12		31	63	319.17	1890	*
1356348858	Gustafson	Faith	Cumberland	WI	55	Physician Assistant	S	Paroxetine Hcl	Paroxetine Hcl	11	25	750	188.44		*					*
1356349450	De Carle	Arthur	State College	PA	42	Psychiatry	S	Paroxetine Hcl	Paroxetine Hcl	32	42	1260	359.28		#					*
1356349559	Wilson	Jack	Wilmington	NC	37	Internal Medicine	S	Paroxetine Hcl	Paroxetine Hcl	83	91	2721	471.51	12	#					*
1356349609	Piening	Kurt	Saint Peters	MO	29	Internal Medicine	S	Paroxetine Hcl	Paroxetine Hcl	71	163	4890	1192.72	16	#					#
1356349625	Polizzi	David	Hampton	NJ	34	Family Practice	S	Paroxetine Hcl	Paroxetine Hcl	22	47	1410	292.83			22	47	292.83	1410	*
1356349740	Botticelli	Jacquelyn	Buffalo	NY	36	Nurse Practitioner	S	Paroxetine Hcl	Paroxetine Hcl	12	12	360	105.6			12	12	105.6	360	*
1356349849	Neely	Katherine	Jeannette	PA	42	Family Practice	S	Paroxetine Hcl	Paroxetine Hcl	41	49	1470	343.79			25	33	158.7	990	*
1356349864	Macy	Regina	Bedford	IN	18	Nurse Practitioner	S	Paroxetine Hcl	Paroxetine Hcl	13	13	390	94.92			13	13	94.92	390	*
1356349906	Martin	Catherine	Oneida	TN	47	Family Practice	S	Paroxetine Hcl	Paroxetine Hcl	32	48	1440	354.2			11	21	163.01	630	*
1356350193	Szczerba	Arthur	Wichita Falls	TX	48	Family Practice	S	Paroxetine Hcl	Paroxetine Hcl	132	135.2	3530	1593.4	24	#					#
1356350268	Turk	Eshel	Detroit	MI	26	Family Practice	S	Paroxetine Hcl	Paroxetine Hcl	17	43	1290	305.62		#					*
1356350615	Chhabra	Rashmi	Green Valley	AZ	4	Internal Medicine	S	Paroxetine Hcl	Paroxetine Hcl	20	52	1560	297.76		#					*
1356351258	Amsler	Barbara	Algonquin	IL	17	Internal Medicine	S	Paroxetine Hcl	Paroxetine Hcl	59	109	3261	695.46	15		59	109	695.46	3261		15
1356351407	Perez Garcia	Jose	Barceloneta	PR	72	Internal Medicine	S	Paroxetine Hcl	Paroxetine Hcl	28	28	840	175.42			28	28	175.42	840	*
1356351746	Arias	Jose	San Juan	PR	72	Internal Medicine	S	Paroxetine Hcl	Paroxetine Hcl	75	96	2880	610.96	17	#					#
1356351928	Iheme	Uche	Bedford	OH	39	Internal Medicine	S	Paroxetine Hcl	Paroxetine Hcl	14	28	840	212.44		#					*
1356351969	Mcguire	Thomas	Canon City	CO	8	Internal Medicine	S	Paroxetine Hcl	Paroxetine Hcl	118	186.7	5585	1345.21	20		93	151.7	1046.49	4535	#
1356351977	Johnson	Natalie	Tyler	TX	48	Internal Medicine	S	Paroxetine Hcl	Paroxetine Hcl	55	97.8	2935	600.24	16		38	70.8	458.5	2125	#
1356352256	Pace	Michael	Lincoln	NE	31	Internal Medicine	S	Paroxetine Hcl	Paroxetine Hcl	36	66.1	1982	294.1			36	66.1	294.1	1982	*
1356352306	Ness	Andrew	Antioch	CA	6	Family Practice	S	Paroxetine Hcl	Paroxetine Hcl	29	47	1410	347.35		#					*
1356352447	Hartzen	Marla	Park Ridge	IL	17	Psychiatry	S	Paroxetine Hcl	Paroxetine Hcl	38	61.1	1833	936.27			38	61.1	936.27	1833	*
1356352553	Rogers	Gilbert	West Columbia	SC	45	Internal Medicine	S	Paroxetine Hcl	Paroxetine Hcl	45	59	1770	439.76			45	59	439.76	1770	*
1356353353	Jasbeck	Gary	Milan	MI	26	Family Practice	S	Paroxetine Hcl	Paroxetine Hcl	23	45	1350	253.19		#					*
1356353676	Bailey	Kelvin	Richland	MO	29	Family Practice	S	Paroxetine Hcl	Paroxetine Hcl	22	28	840	194.15		*					*
1356353874	Oakley	Bernard	Plainville	MA	25	Family Practice	S	Paroxetine Er	Paroxetine Hcl	12	12	360	1203.87			0	0	0	0	#
1356353874	Oakley	Bernard	Plainville	MA	25	Family Practice	S	Paroxetine Hcl	Paroxetine Hcl	24	30	900	183.75			24	30	183.75	900	*
1356354252	Margossian	Haroutyoun	Brooklyn	NY	36	Obstetrics & Gynecology	S	Paroxetine Hcl	Paroxetine Hcl	19	19	570	49.2		*					*
1356354419	Reida	Mark	Lincoln	NE	31	Internal Medicine	S	Paroxetine Hcl	Paroxetine Hcl	42	82	2460	544.24		#					*
1356354476	Zev	Zahan	Chesapeake	VA	51	Internal Medicine	S	Paroxetine Hcl	Paroxetine Hcl	11	19	570	142.2			11	19	142.2	570	*
1356354500	Anam	Mohd	Lagrange	GA	13	Nephrology	S	Paroxetine Hcl	Paroxetine Hcl	11	11	330	33.11			11	11	33.11	330	*
1356354534	Lawlis	John	Indianapolis	IN	18	Family Practice	S	Paroxetine Hcl	Paroxetine Hcl	15	45	1350	249.55			15	45	249.55	1350	*
1356354898	Hankin	William	Cape May Court House	NJ	34	Psychiatry	S	Paroxetine Hcl	Paroxetine Hcl	13	27	789	116.31		*					*
1356355218	Delatorre	Henry	Du Bois	PA	42	General Practice	S	Paroxetine Hcl	Paroxetine Hcl	19	27	795	237.26		#					*
1356355374	Mcdermott	Thomas	Eutaw	AL	1	Internal Medicine	S	Paroxetine Hcl	Paroxetine Hcl	12	12.1	339	101.71			12	12.1	101.71	339	*
1356355457	Paulsen	Jessica	Alexandria	MN	27	Physician Assistant	S	Paroxetine Hcl	Paroxetine Hcl	19	25	751	112.75			19	25	112.75	751	*
1356355747	Vagnoni	Anita	Cumberland	MD	24	Internal Medicine	S	Paroxetine Hcl	Paroxetine Hcl	12	12	360	197.88			12	12	197.88	360	*
1356355770	Greyson	Richard	Oklahoma City	OK	40	Internal Medicine	S	Paroxetine Hcl	Paroxetine Hcl	19	34	1020	114.87			19	34	114.87	1020	*
1356355796	Reed	Alice	Jacksonville	FL	12	Internal Medicine	S	Paroxetine Hcl	Paroxetine Hcl	33	73	2190	509.24			33	73	509.24	2190	*
1356355820	Hartman	Deborah	Lancaster	PA	42	Nurse Practitioner	S	Paroxetine Hcl	Paroxetine Hcl	108	124.2	3674	1038.36	15		14	20	107.76	600	*
1356355846	Harrison	Mason	Grants Pass	OR	41	Nurse Practitioner	S	Paroxetine Hcl	Paroxetine Hcl	42	52.1	1561	304.4			42	52.1	304.4	1561	*
1356356703	Halkos	Alexander	Decatur	GA	13	Cardiovascular Disease (Cardiology)	S	Paroxetine Hcl	Paroxetine Hcl	11	33	990	287.18			11	33	287.18	990	*
1356358444	Kuehne	Lori	Dover	OH	39	Family Practice	S	Paroxetine Hcl	Paroxetine Hcl	120	166	4728	917.15	26		91	129	636.85	3868	#
1356358972	Mcgrane	Daniel	Zephyrhills	FL	12	Internal Medicine	S	Paroxetine Hcl	Paroxetine Hcl	23	41	1208	422.11			11	29	237.06	870	*
1356359095	Molinari	Tiffany	Gladstone	MI	26	Physician Assistant	S	Paroxetine Hcl	Paroxetine Hcl	17	37	1110	196.6		*					*
1356359475	Sestero	John	Spokane Valley	WA	53	Internal Medicine	S	Paroxetine Hcl	Paroxetine Hcl	21	37.1	1113	445.39			21	37.1	445.39	1113	*
1356359525	Zeblisky	Peter	Port St Lucie	FL	12	Internal Medicine	S	Paroxetine Hcl	Paroxetine Hcl	55	153	4590	1028.53	16	#					#
1356359681	Vasa	Bradley	Nebraska City	NE	31	Family Practice	S	Paroxetine Hcl	Paroxetine Hcl	25	37	1110	123.25			13	25	70.39	750	*
1356360085	Zelechoski	David	Lewisburg	PA	42	Internal Medicine	S	Paroxetine Hcl	Paroxetine Hcl	96	145	4180	1310.93	14		82	131	1207.93	3760	#
1356360101	Benavides	Melissa	Carrollton	TX	48	Physician Assistant	S	Paroxetine Hcl	Paroxetine Hcl	16	45.8	1374	377.35		#					*
1356360218	Hatfield	Hugh	Santa Maria	CA	6	Internal Medicine	S	Paroxetine Hcl	Paroxetine Hcl	16	22	660	95.32		*					*
1356360226	Montano	Julio Alberto	Pacoima	CA	6	Psychiatry	S	Paroxetine Hcl	Paroxetine Hcl	97	97	2910	626.83	11		46	46	328.07	1380	*
1356360606	Dube	Richard	Stuart	FL	12	General Practice	S	Paroxetine Hcl	Paroxetine Hcl	32	38.4	1151	352.14			32	38.4	352.14	1151	*
1356360762	Sposito	Richard	Fairview	PA	42	Family Practice	S	Paroxetine Hcl	Paroxetine Hcl	24	24	720	147.85			13	13	70.52	390	*
1356360887	Emrani	Afshine	Tarzana	CA	6	Cardiovascular Disease (Cardiology)	S	Paroxetine Hcl	Paroxetine Hcl	42	48	1413	200.24			42	48	200.24	1413	*
1356361455	Cline	Matthew	Anderson	SC	45	Family Practice	S	Paroxetine Hcl	Paroxetine Hcl	11	19.1	571	166.77			11	19.1	166.77	571	*
1356361497	Cochran	Mari	Fort Fairfield	ME	23	Psychiatry	S	Paroxetine Hcl	Paroxetine Hcl	21	31	902	225.62		*					*
1356361620	Furlong	Dennis	Clyde	OH	39	Family Practice	S	Paroxetine Hcl	Paroxetine Hcl	25	49	1470	292.05		#					*
1356361729	Nandigam	Usha	Port Charlotte	FL	12	Internal Medicine	S	Paroxetine Hcl	Paroxetine Hcl	21	59	1770	371.25		#					*
1356361869	Calhoun	Alice	Seoul	ZZ	9E	Family Practice	S	Paroxetine Hcl	Paroxetine Hcl	11	11	330	128.15			11	11	128.15	330	*
1356361885	Etheridge	Ari	San Francisco	CA	6	Psychiatry	S	Paroxetine Hcl	Paroxetine Hcl	15	15	396	78.49			0	0	0	0	#
1356362008	Nelson	Stephen	Medford	OR	41	Family Practice	S	Paroxetine Hcl	Paroxetine Hcl	52	62	1819	358.75			19	27	129.12	769	*
1356362073	Stout	Darrel	Edmond	OK	40	Family Practice	S	Paroxetine Hcl	Paroxetine Hcl	41	93	2790	764.64			41	93	764.64	2790	*
1356362081	Bell	Johnny	Ilwaco	WA	53	General Practice	S	Paroxetine Hcl	Paroxetine Hcl	11	17	510	58.45			11	17	58.45	510	*
1356362180	Germinario	Carla	Hackensack	NJ	34	Internal Medicine	S	Paroxetine Hcl	Paroxetine Hcl	20	20	600	179.83			20	20	179.83	600	*
1356362826	Munsey	Michael	Loganville	GA	13	Family Practice	S	Paroxetine Hcl	Paroxetine Hcl	22	40	1200	341.85		*					*
1356363162	Dawson	Rachel	Lakewood	WA	53	Family Practice	S	Paroxetine Hcl	Paroxetine Hcl	37	79	2370	761.8	11	#					*
1356363352	Friedman	Samuel	Hackensack	NJ	34	Internal Medicine	S	Paroxetine Hcl	Paroxetine Hcl	15	25	750	205.58			15	25	205.58	750	*
1356363642	Enrique	Louis	Antioch	CA	6	Internal Medicine	S	Paroxetine Hcl	Paroxetine Hcl	26	52	1560	382.6		#					*
1356363691	Cook	Vanessa	Atlantic	IA	19	Family Practice	S	Paroxetine Hcl	Paroxetine Hcl	43	77.2	2316	417.87			43	77.2	417.87	2316	*
1356363915	Ford	John	Vicksburg	MS	28	Family Practice	S	Paroxetine Hcl	Paroxetine Hcl	12	12	360	84			12	12	84	360	*
1356364178	Esfandiari	Neda	Tyler	TX	48	Family Practice	S	Paroxetine Hcl	Paroxetine Hcl	12	14	420	75.06		#					*
1356364376	Grellner	Randy	Cushing	OK	40	Family Practice	S	Paroxetine Hcl	Paroxetine Hcl	40	80	2400	489.85		#					*
1356364400	Brown	James	Panama City	FL	12	Psychiatry	S	Paroxetine Hcl	Paroxetine Hcl	40	42	1229	368.32			20	20	224.99	600	*
1356364434	Portz	Matthew	Bethel Park	PA	42	Family Practice	S	Paroxetine Hcl	Paroxetine Hcl	66	80	2328	569.31	13	#					#
1356364657	Mciver	John	Charlotte	NC	37	Internal Medicine	S	Paroxetine Hcl	Paroxetine Hcl	14	40	1200	193.08			14	40	193.08	1200	*
1356365118	Harrison-Atlas	Richard	Fort Collins	CO	8	Family Practice	S	Paroxetine Hcl	Paroxetine Hcl	15	15	450	78.75			0	0	0	0	#
1356365324	Baker	James	Conroe	TX	48	Family Practice	S	Paroxetine Hcl	Paroxetine Hcl	11	21	630	81.39			11	21	81.39	630	*
1356365480	Wynn	Richard	Charlotte	NC	37	Family Practice	S	Paroxetine Hcl	Paroxetine Hcl	14	14	420	95.42			0	0	0	0	#
1356365779	Mccoy	Dawn	Champaign	IL	17	Family Practice	S	Paroxetine Hcl	Paroxetine Hcl	20	50	1500	267.53			20	50	267.53	1500	*
1356365878	Knish	Edward	Matthews	NC	37	Internal Medicine	S	Paroxetine Hcl	Paroxetine Hcl	95	163	4890	1106.63	14	#					#
1356366124	Banu	Dana	Denville	NJ	34	Internal Medicine	S	Paroxetine Hcl	Paroxetine Hcl	39	51	1501	484.46			39	51	484.46	1501	*
1356366587	Delgado Reyes	Carlos	Manati	PR	72	Family Practice	S	Paroxetine Hcl	Paroxetine Hcl	25	29	870	198.15		#					*
1356366645	Rank	Harb	Lynchburg	VA	51	Family Practice	S	Paroxetine Hcl	Paroxetine Hcl	40	76	2280	522.53			29	65	455.18	1950	*
1356366728	Garg	Bhisham	New Hartford	NY	36	Internal Medicine	S	Paroxetine Hcl	Paroxetine Hcl	45	111	3330	488.48	11	#					*
1356366777	Toret	Michel	North Huntingdon	PA	42	Family Practice	S	Paroxetine Hcl	Paroxetine Hcl	21	35	1050	230.28		*					*
1356366835	Nili	Alan	Irvine	CA	6	Family Practice	S	Paroxetine Hcl	Paroxetine Hcl	32	40	1200	242.8			32	40	242.8	1200	*
1356367098	Cummings	Kristina	Montour Falls	NY	36	Family Practice	S	Paroxetine Hcl	Paroxetine Hcl	39	64	1815	470.15			23	47	381.27	1305	*
1356367114	Chao	Jason	Cleveland	OH	39	Family Practice	S	Paroxetine Hcl	Paroxetine Hcl	30	38	1140	284.3			11	13	91.18	390	*
1356367221	Arbizo-Rebong	Maria	Spring City	PA	42	Internal Medicine	S	Paroxetine Hcl	Paroxetine Hcl	13	13	364	79.15			13	13	79.15	364	*
1356367338	Ta	Andrew	North Aurora	IL	17	Neurology	S	Paroxetine Hcl	Paroxetine Hcl	41	61	1830	340.57			41	61	340.57	1830	*
1356367734	Muthaiah	Ramanathan	Las Vegas	NV	32	Internal Medicine	S	Paroxetine Hcl	Paroxetine Hcl	42	98	2940	575.39	19		17	45	302.88	1350	*
1356368179	Tumminello	Vincent	Baton Rouge	LA	22	Internal Medicine	S	Paroxetine Hcl	Paroxetine Hcl	25	41	1230	253.46			25	41	253.46	1230	*
1356368237	Conrad	Judith	Denver	CO	8	Nurse Practitioner	S	Paroxetine Hcl	Paroxetine Hcl	17	45	1350	244.32		#					*
1356368245	Mosquera	Manuel	Jackson Heights	NY	36	Psychiatry	S	Paroxetine Hcl	Paroxetine Hcl	56	57	1710	255.97	15		22	22	81.29	660	*
1356368989	Medley	Judith	Pilot Knob	MO	29	Nurse Practitioner	S	Paroxetine Hcl	Paroxetine Hcl	13	17	510	99.56		*					*
1356369060	Mcmahon	Gerald	Syracuse	NY	36	Internal Medicine	S	Paroxetine Hcl	Paroxetine Hcl	48	84	2520	557.76		#					*
1356369227	Dhar	Binno	Port Saint Lucie	FL	12	Internal Medicine	S	Paroxetine Hcl	Paroxetine Hcl	16	48	1440	578.71		#					*
1356369508	Duckham	Dewey	Los Gatos	CA	6	Family Practice	S	Paroxetine Hcl	Paroxetine Hcl	20	42	1258	446.01			20	42	446.01	1258	*
1356369623	Kravatz	Alan	Newtown	PA	42	Internal Medicine	S	Paroxetine Hcl	Paroxetine Hcl	36	56	1642	361.2			36	56	361.2	1642	*
1356369656	Rich	Charles	Charlotte	NC	37	Internal Medicine	S	Paroxetine Hcl	Paroxetine Hcl	30	50	1485	373.27			30	50	373.27	1485	*
1356369938	Spencer	Steven	Magna	UT	49	Family Practice	S	Paroxetine Hcl	Paroxetine Hcl	31	67	2010	505.57			31	67	505.57	2010	*
1356370407	Aquino	Pauline	Clio	MI	26	Family Practice	S	Paroxetine Hcl	Paroxetine Hcl	34	72	2160	354.3			34	72	354.3	2160	*
1356370621	Noorani	Aftab	Northbrook	IL	17	Psychiatry	S	Paroxetine Hcl	Paroxetine Hcl	36	36.7	1098	315.52			0	0	0	0	#
1356370696	Gonzalez	Rolando	Weston	FL	12	Internal Medicine	S	Paroxetine Hcl	Paroxetine Hcl	22	38	1140	267.23		*					*
1356370944	Ahmed	Tazeen	Bay City	MI	26	Internal Medicine	S	Paroxetine Hcl	Paroxetine Hcl	46	116	3480	759.45	16	#					#
1356371314	Sringeri	Vijeth	Mansfield	OH	39	Internal Medicine	S	Paroxetine Hcl	Paroxetine Hcl	93	117.2	3434	1163.22	19		63	79.2	916.46	2313	#
1356371413	Barden-Maja	Aba	Philadelphia	PA	42	Internal Medicine	S	Paroxetine Hcl	Paroxetine Hcl	17	23	690	184.76			17	23	184.76	690	*
1356371777	Templeman	Mickki	Mount Pleasant	MI	26	Nurse Practitioner	S	Paroxetine Hcl	Paroxetine Hcl	21	59	1770	498.85		#					*
1356371819	Chun	Kye	Belleville	NJ	34	Geriatric Medicine	S	Paroxetine Hcl	Paroxetine Hcl	22	24	720	214.74		#					*
1356371876	Stewart	Robert	Emporia	KS	20	Family Practice	S	Paroxetine Hcl	Paroxetine Hcl	20	24	720	323.87		*					*
1356372023	Wells	Brenda	Tucson	AZ	4	Family Practice	S	Paroxetine Hcl	Paroxetine Hcl	49	113	3367	974.9	18		37	89	782.74	2670	#
1356372361	Adler	Rhodes	New York	NY	36	Internal Medicine	S	Paroxetine Hcl	Paroxetine Hcl	25	27	810	138.86			13	13	79.57	390	*
1356372395	Carreiro	Luis	Franklin	MA	25	Internal Medicine	S	Paroxetine Hcl	Paroxetine Hcl	64	82	2460	390.14			50	66	241.5	1980	*
1356372833	Reade	Robert	Greensboro	NC	37	Family Practice	S	Paroxetine Hcl	Paroxetine Hcl	13	23	690	285.19			13	23	285.19	690	*
1356372965	Yu	Betty	Fountain Valley	CA	6	Family Practice	S	Paroxetine Hcl	Paroxetine Hcl	25	27	810	220.72		#					*
1356373112	Tamayo	Raul	Coral Gables	FL	12	Family Practice	S	Paroxetine Hcl	Paroxetine Hcl	35	48	1441	282.67			35	48	282.67	1441	*
1356373161	Simonson	Lisa	Baltimore	MD	24	Internal Medicine	S	Paroxetine Hcl	Paroxetine Hcl	14	42	1260	211.48			14	42	211.48	1260	*
1356373260	Koziel	Nora	Largo	FL	12	Nurse Practitioner	S	Paroxetine Hcl	Paroxetine Hcl	12	36	1080	537.95			12	36	537.95	1080	*
1356373286	Falwell	Kevin	Batesville	AR	5	Family Practice	S	Paroxetine Hcl	Paroxetine Hcl	87	95.1	2841	476.13	18		43	51	239.22	1530	*
1356373500	Harrison	Reid	Riverton	UT	49	Internal Medicine	S	Paroxetine Hcl	Paroxetine Hcl	29	65	1950	429.61		#					*
1356373633	Bansal	Sudhir	Warwick	RI	44	Internal Medicine	S	Paroxetine Hcl	Paroxetine Hcl	47	73	2190	553.93		#					*
1356374193	Berkowitz	Neal	Chalfont	PA	42	Family Practice	S	Paroxetine Hcl	Paroxetine Hcl	23	51	1530	281.66		#					*
1356374219	O'brien	Patrick	Raleigh	NC	37	Physical Medicine and Rehabilitation	S	Paroxetine Hcl	Paroxetine Hcl	136	136	1764	905.33	12	#					*
1356374508	Maduka	Rosemary	Storrs Mansfield	CT	9	Family Practice	S	Paroxetine Hcl	Paroxetine Hcl	11	27	810	172.16		*					*
1356374987	Worth	Victor	Parowan	UT	49	Family Practice	S	Paroxetine Hcl	Paroxetine Hcl	17	29	870	255.68		*					*
1356375059	Li	Mark	Hacienda Hts	CA	6	Gastroenterology	S	Paroxetine Hcl	Paroxetine Hcl	29	51.3	1538	525.43			11	33	178.87	990	*
1356375430	Adamian	Julia	New York	NY	36	Internal Medicine	S	Paroxetine Hcl	Paroxetine Hcl	13	13	390	91			13	13	91	390	*
1356375745	Ness	Beverly	New Berlin	WI	55	Internal Medicine	S	Paroxetine Hcl	Paroxetine Hcl	17	47	1410	499.18			17	47	499.18	1410	*
1356375760	Parks	Donald	Philadelphia	PA	42	Family Practice	S	Paroxetine Hcl	Paroxetine Hcl	24	30	898	288.95			13	19	238.99	568	*
1356375992	Thomas	Ruth	Rosebud	SD	46	Physician Assistant	S	Paroxetine Hcl	Paroxetine Hcl	24	24	720	195.21		#					*
1356376156	Rahman	Mizanur	Fayetteville	NC	37	Psychiatry	S	Paroxetine Hcl	Paroxetine Hcl	14	14	420	137.52		*					*
1356376503	Cader	Cas	Morehead City	NC	37	Family Practice	S	Paroxetine Hcl	Paroxetine Hcl	19	33	990	377.66			19	33	377.66	990	*
1356376586	Markert	Craig	Laconia	NH	33	Internal Medicine	S	Paroxetine Hcl	Paroxetine Hcl	46	46	1282	543.78			46	46	543.78	1282	*
1356376800	Abad	John Philamer	Westerville	OH	39	Family Practice	S	Paroxetine Hcl	Paroxetine Hcl	46	72	2160	501.33			25	33	148.87	990	*
1356376818	Nguyen	Dzung	Panama City	FL	12	Internal Medicine	S	Paroxetine Hcl	Paroxetine Hcl	47	69	2070	306.07		#					*
1356376966	Ringwala	Kirtida	Oshkosh	WI	55	Internal Medicine	S	Paroxetine Hcl	Paroxetine Hcl	31	49	1434	523.41		#					*
1356377121	Sugg	Melinda	Houston	TX	48	Nurse Practitioner	S	Paroxetine Hcl	Paroxetine Hcl	14	14	420	193.77			14	14	193.77	420	*
1356377345	Soldano	James	Columbus	OH	39	Family Practice	S	Paroxetine Er	Paroxetine Hcl	12	23	690	3665.61			12	23	3665.61	690	*
1356377345	Soldano	James	Columbus	OH	39	Family Practice	S	Paroxetine Hcl	Paroxetine Hcl	89	176	5280	1118.57	24		78	151	1061.02	4530	#
1356377659	Kwong	Donald	Alabaster	AL	1	Internal Medicine	S	Paroxetine Er	Paroxetine Hcl	14	14	420	1968.03			14	14	1968.03	420	*
1356377790	Benyaminova	Irina	Rego Park	NY	36	Family Practice	S	Paroxetine Hcl	Paroxetine Hcl	11	11	330	58.14			11	11	58.14	330	*
1356378111	Chang	Anne	San Francisco	CA	6	Internal Medicine	S	Paroxetine Hcl	Paroxetine Hcl	26	54	1620	325.43			26	54	325.43	1620	*
1356378236	Luinstra	Joseph	Newton	KS	20	Family Practice	S	Paroxetine Hcl	Paroxetine Hcl	11	19	570	75.07			11	19	75.07	570	*
1356378418	Gonzalez	Edgar	Huntington Park	CA	6	Physician Assistant	S	Paroxetine Hcl	Paroxetine Hcl	31	35	1050	258.32		#					*
1356378905	Shah	Anantkumar	Zephyrhills	FL	12	Internal Medicine	S	Paroxetine Hcl	Paroxetine Hcl	133	223	6666	1218.45	32		73	133	699.25	3966		21
1356379051	Brown	Jeffrey	Hellertown	PA	42	Family Practice	S	Paroxetine Hcl	Paroxetine Hcl	13	27	800	161.92			13	27	161.92	800	*
1356379176	Jones	Jennifer	Manchester	NH	33	Internal Medicine	S	Paroxetine Hcl	Paroxetine Hcl	36	84	2520	560.65	11	#					*
1356379184	Spaniol	Jack	Bloomington	IL	17	Family Practice	S	Paroxetine Hcl	Paroxetine Hcl	21	37	1092	350.57		#					*
1356379242	Zibrida	Joseph	Warren	RI	44	Internal Medicine	S	Paroxetine Er	Paroxetine Hcl	13	23	690	3650.91			13	23	3650.91	690	*
1356379242	Zibrida	Joseph	Warren	RI	44	Internal Medicine	S	Paroxetine Hcl	Paroxetine Hcl	51	95.2	2856	839.85			33	73.2	634.63	2196	*
1356379564	Rosenberg	Mark	Aylett	VA	51	Family Practice	S	Paroxetine Hcl	Paroxetine Hcl	51	85	2550	633.07	15		40	74	561.42	2220	#
1356379770	Howell	Kelley	Kansas City	MO	29	Internal Medicine	S	Paroxetine Hcl	Paroxetine Hcl	12	12	360	111.51		*					*
1356379911	Melton	Danielle	Houston	TX	48	Physical Medicine and Rehabilitation	S	Paroxetine Hcl	Paroxetine Hcl	12	12	360	46.02			0	0	0	0	#
1356380026	Fister	Jacqueline	Lexington	KY	21	Internal Medicine	S	Paroxetine Hcl	Paroxetine Hcl	15	15	450	53.62		*					*
1356380109	Reisinger	Gene	Richfield	PA	42	Family Practice	S	Paroxetine Hcl	Paroxetine Hcl	23	23	690	132.52			0	0	0	0	#
1356380190	Griffith	Denise	Dayton	OH	39	Family Practice	S	Paroxetine Er	Paroxetine Hcl	11	11	330	1157.45			11	11	1157.45	330	*
1356380208	Belozer	Marylou	Lebanon	OR	41	Family Practice	S	Paroxetine Hcl	Paroxetine Hcl	28	50	1500	441.36		#					*
1356380455	Ruiz Muniz	Lydia	Carolina	PR	72	General Practice	S	Paroxetine Hcl	Paroxetine Hcl	14	36	1080	183.2		*					*
1356380497	Parks	Robert	Mount Vernon	IL	17	Internal Medicine	S	Paroxetine Hcl	Paroxetine Hcl	54	54	1592	599.7			41	41	494.43	1202	*
1356380513	Debrincat	Paul	Grosse Ile	MI	26	Family Practice	S	Paroxetine Hcl	Paroxetine Hcl	18	28	840	126.33		#					*
1356380729	Kingsbury	Julie	Bangor	ME	23	Nurse Practitioner	S	Paroxetine Hcl	Paroxetine Hcl	13	39	1170	302.27			13	39	302.27	1170	*
1356380869	San Miguel	Lucia	Mayaguez	PR	72	Psychiatry & Neurology	T	Paroxetine Hcl	Paroxetine Hcl	478	478	14340	2988.68	77		156	156	985.05	4680		29
1356380950	Blaising Wallace	Amy	Perry	MI	26	Family Practice	S	Paroxetine Hcl	Paroxetine Hcl	15	29	870	108.99		*					*
1356381248	Powell	Janice	Brighton	MA	25	Internal Medicine	S	Paroxetine Hcl	Paroxetine Hcl	28	60	1800	301.7			28	60	301.7	1800	*
1356381271	Lopatin	Eric	Troy	IL	17	Family Practice	S	Paroxetine Hcl	Paroxetine Hcl	27	45	1327	320			27	45	320	1327	*
1356381909	Berry Brown	Frances	Lawrenceburg	TN	47	Internal Medicine	S	Paroxetine Hcl	Paroxetine Hcl	39	57	1710	327.52		#					*
1356381917	Michaels	John	Waycross	GA	13	Psychiatry	S	Paroxetine Hcl	Paroxetine Hcl	90	94	2779	705.52	13		27	29	236.72	870	*
1356382261	Friday	Danny	Beardstown	IL	17	Physician Assistant	S	Paroxetine Hcl	Paroxetine Hcl	76	92	2760	579.19		#					*
1356382493	Smeal	Darren	Clearfield	PA	42	Internal Medicine	S	Paroxetine Hcl	Paroxetine Hcl	44	106	3180	699.38	11	#					*
1356382535	Mattio	Thomas	Neenah	WI	55	Neurology	S	Paroxetine Hcl	Paroxetine Hcl	12	12.4	372	52.95			0	0	0	0	#
1356382600	Gujar	Priti	Flemington	NJ	34	Family Practice	S	Paroxetine Hcl	Paroxetine Hcl	46	54	1580	472.02			46	54	472.02	1580	*
1356382642	Prieto	Juan	Miami	FL	12	Internal Medicine	S	Paroxetine Hcl	Paroxetine Hcl	57	83	2470	579.54	11		57	83	579.54	2470		11
1356382733	Silkiner	David	Simpsonville	SC	45	Family Practice	S	Paroxetine Hcl	Paroxetine Hcl	35	57	1710	339.52		#					*
1356382923	Springer	Carla	Waterloo	IA	19	Family Practice	S	Paroxetine Hcl	Paroxetine Hcl	27	60.4	1812	717.44		#					*
1356382923	Springer	Carla	Waterloo	IA	19	Family Practice	S	Paxil	Paroxetine Hcl	12	12	360	2157.68			12	12	2157.68	360	*
1356383152	Bandhakavi	Subhadra	Houston	TX	48	Internal Medicine	S	Paroxetine Hcl	Paroxetine Hcl	48	56	1635	650.87			28	30	366.36	868	*
1356383277	Seth	Prabhat	Mckeesport	PA	42	Internal Medicine	S	Paroxetine Hcl	Paroxetine Hcl	36	60.2	1806	727.75			36	60.2	727.75	1806	*
1356383384	Caballero	Jorge	Jacksonville	FL	12	Family Practice	S	Paroxetine Hcl	Paroxetine Hcl	19	39	1170	218.59		*					*
1356383863	Capio	Mario	Pompton Plains	NJ	34	Family Practice	S	Paroxetine Hcl	Paroxetine Hcl	14	36	1080	542.76			14	36	542.76	1080	*
1356383871	Zei	Julianna	Coldwater	MI	26	Psychiatry	S	Paroxetine Hcl	Paroxetine Hcl	145	147.3	4349	1566.44	19	*					*
1356383962	Luthin	Susan	Dover Foxcroft	ME	23	Family Practice	S	Paroxetine Hcl	Paroxetine Hcl	61	65	1030	760.29		#					*
1356384036	Kay	Arthur	Brooklyn	NY	36	Neurology	S	Paroxetine Hcl	Paroxetine Hcl	13	13	390	61.88			0	0	0	0	#
1356384135	Purselle	David	Decatur	GA	13	Psychiatry	S	Paroxetine Hcl	Paroxetine Hcl	40	50	1500	413.68		*					*
1356384317	Baker	Susan	Eagle Butte	SD	46	Nurse Practitioner	S	Paroxetine Hcl	Paroxetine Hcl	15	15	450	50.24		#					*
1356384382	Witmer	Elvin	Buffalo	NY	36	Family Practice	S	Paroxetine Hcl	Paroxetine Hcl	12	12	360	73.2			12	12	73.2	360	*
1356384440	Feuer	Barry	Purchase	NY	36	Internal Medicine	S	Paroxetine Hcl	Paroxetine Hcl	11	19	554	168.16			11	19	168.16	554	*
1356384481	Hunt	Christopher	San Diego	CA	6	Internal Medicine	S	Paroxetine Hcl	Paroxetine Hcl	22	26.1	782	208.31			22	26.1	208.31	782	*
1356384606	Benito	Jorge	Miami	FL	12	Psychiatry	S	Paroxetine Hcl	Paroxetine Hcl	1024	1083	32377	8969.91	194		880	919.8	7857.58	27501		162
1356384606	Benito	Jorge	Miami	FL	12	Psychiatry	S	Paxil	Paroxetine Hcl	11	11	330	1997.2			0	0	0	0	#
1356385132	Portenier	Samantha	Caldwell	ID	16	Family Practice	S	Paroxetine Hcl	Paroxetine Hcl	58	78.5	2352	470.21			46	66.2	413.42	1986	*
1356385165	Reddy	Manohar	Melbourne	FL	12	Internal Medicine	S	Paroxetine Hcl	Paroxetine Hcl	38	94	2820	852.47	11		38	94	852.47	2820		11
1356385538	Eckard	Joyce	Transfer	PA	42	Family Practice	S	Paroxetine Hcl	Paroxetine Hcl	95	95.4	1393	868.84			95	95.4	868.84	1393	*
1356385819	Caughlin	James	Bloomington	IN	18	Internal Medicine	S	Paroxetine Hcl	Paroxetine Hcl	30	52	1560	432.06		#					*
1356385827	Zacharias	Alan	Boulder	CO	8	Neurology	S	Paroxetine Hcl	Paroxetine Hcl	16	32	960	350.1		*					*
1356386361	Metsker	Richard	Joplin	MO	29	Nurse Practitioner	S	Paroxetine Hcl	Paroxetine Hcl	28	41	1230	278.37		#					*
1356386403	Talag	Emelita	Sacramento	CA	6	Psychiatry	S	Paroxetine Hcl	Paroxetine Hcl	43	89	2670	723.5			29	71	563.88	2130	*
1356386502	Zeller	William	Hollister	MO	29	Family Practice	S	Paroxetine Hcl	Paroxetine Hcl	27	63	1890	324.6			27	63	324.6	1890	*
1356386510	Duggal	Poonam	Stockton	CA	6	Emergency Medicine	S	Paroxetine Hcl	Paroxetine Hcl	28	54	1620	281.81			14	36	155.79	1080	*
1356386767	Nandish	Banathally	Livonia	MI	26	Internal Medicine	S	Paroxetine Hcl	Paroxetine Hcl	28	54	1481	431.6			16	38	181.6	1088	*
1356386973	Manotas	Alvaro	Plantation	FL	12	Psychiatry & Neurology	T	Paroxetine Er	Paroxetine Hcl	11	11	330	269.06			0	0	0	0	#
1356386973	Manotas	Alvaro	Plantation	FL	12	Psychiatry & Neurology	T	Paroxetine Hcl	Paroxetine Hcl	185	245.2	7231	1585.12	29		98	128	888.6	3789		17
1356387435	Pierone	Gerald	Vero Beach	FL	12	Internal Medicine	S	Paroxetine Hcl	Paroxetine Hcl	49	61	1830	461.84			18	18	230.34	540	*
1356387641	Rose	John	Seymour	TX	48	Family Practice	S	Paroxetine Hcl	Paroxetine Hcl	16	24	720	102		*					*
1356387930	Canapary	Leon	Rochester	NY	36	Psychiatry	S	Paroxetine Hcl	Paroxetine Hcl	14	18	540	85			14	18	85	540	*
1356388094	Frye	Traci	Joseph	OR	41	Nurse Practitioner	S	Paroxetine Hcl	Paroxetine Hcl	45	53.3	1600	452.85		#					*
1356388177	Jahromi	Mehdi	Yucaipa	CA	6	Internal Medicine	S	Paroxetine Hcl	Paroxetine Hcl	111	205.1	6151	1868.7	23		99	179.1	1683	5371	#
1356388284	Erwin-Wilson	Vicari	Tallahassee	FL	12	Family Practice	S	Paroxetine Hcl	Paroxetine Hcl	19	31	930	136.6			19	31	136.6	930	*
1356388359	Sanidas	John	Mequon	WI	55	Internal Medicine	S	Paroxetine Hcl	Paroxetine Hcl	61	85	2494	879.38			61	85	879.38	2494	*
1356388524	Shah	Dilip	Summit	IL	17	Internal Medicine	S	Paroxetine Hcl	Paroxetine Hcl	33	45	1350	464.65			33	45	464.65	1350	*
1356388730	Palma	Lombardo	West Valley City	UT	49	Family Practice	S	Paroxetine Hcl	Paroxetine Hcl	11	17	509	137.31		*					*
1356389514	Smith	Crystal	Manchester	KY	21	Physician Assistant	S	Paroxetine Hcl	Paroxetine Hcl	96	100	3000	487.27	15		60	60	312.66	1800	*
1356389555	Toof	Richard	Havertown	PA	42	Internal Medicine	S	Paroxetine Hcl	Paroxetine Hcl	32	54	1620	380.07			32	54	380.07	1620	*
1356389647	Frankle	Robert	Riverwoods	IL	17	Internal Medicine	S	Paroxetine Hcl	Paroxetine Hcl	254	254	6936	3170.45	31		98	98	1321.42	2888	*
1356389829	Kolar	Mark	Burlington	KY	21	Family Practice	S	Paroxetine Hcl	Paroxetine Hcl	38	76	2280	649.1			27	65	559.87	1950	*
1356390074	Sipalay	Melchor	Pueblo	CO	8	Internal Medicine	S	Paroxetine Hcl	Paroxetine Hcl	38	66	1960	350.04			27	55	246.49	1630	*
1356390322	Lehr	Carrie	Overland Park	KS	20	Internal Medicine	S	Paroxetine Hcl	Paroxetine Hcl	39	73	2190	537.43			39	73	537.43	2190	*
1356390348	Mcclymont	Ursula	Baltimore	MD	24	Internal Medicine	S	Paroxetine Hcl	Paroxetine Hcl	20	20	600	84.8		*					*
1356390660	Weiner	Bernard	Bronx	NY	36	Internal Medicine	S	Paroxetine Hcl	Paroxetine Hcl	71	127	3810	1096.02	13	#					#
1356391072	Bothner	Ilham	Westfield	MA	25	Nurse Practitioner	S	Paroxetine Hcl	Paroxetine Hcl	11	19	570	70.12			11	19	70.12	570	*
1356391098	Misischia	Kevin	Kingsport	TN	47	Family Practice	S	Paroxetine Hcl	Paroxetine Hcl	30	64	1920	456.69			30	64	456.69	1920	*
1356391783	Denson	Dee	Birmingham	AL	1	Obstetrics & Gynecology	S	Paroxetine Hcl	Paroxetine Hcl	35	51	1530	422.2		#					*
1356392187	Zavodny	Catheryne	Plano	TX	48	Internal Medicine	S	Paroxetine Hcl	Paroxetine Hcl	11	33	990	108.06			11	33	108.06	990	*
1356392310	O'connor	John	O Fallon	MO	29	Family Practice	S	Paroxetine Hcl	Paroxetine Hcl	11	15	450	125.18		*					*
1356392427	Maniego	Wilbert	New Hyde Park	NY	36	Internal Medicine	S	Paroxetine Hcl	Paroxetine Hcl	32	34	1020	352.73			32	34	352.73	1020	*
1356392583	Pozniak	Luis	Naples	FL	12	Internal Medicine	S	Paroxetine Hcl	Paroxetine Hcl	44	128	3840	842.27	15		44	128	842.27	3840		15
1356392658	Sonneland	Jane Ellen	Portland	OR	41	Family Practice	S	Paroxetine Hcl	Paroxetine Hcl	30	38	1140	193.24			13	13	66.12	390	*
1356393136	Holevas	John	Matthews	NC	37	Internal Medicine	S	Paroxetine Hcl	Paroxetine Hcl	22	64	1920	525.51			22	64	525.51	1920	*
1356393185	Futrell	Thomas	Thomasville	NC	37	Family Practice	S	Paroxetine Hcl	Paroxetine Hcl	85	131	3915	1091.01	14	#					#
1356393201	Hablitzel	William	West Union	OH	39	Internal Medicine	S	Paroxetine Hcl	Paroxetine Hcl	16	22	660	91.59		*					*
1356393300	Eladasari	Babu	Jacksonville	IL	17	Internal Medicine	S	Paroxetine Hcl	Paroxetine Hcl	20	28	820	126.43			20	28	126.43	820	*
1356393458	Lahiri	Devraj	Somerset	NJ	34	Internal Medicine	S	Paroxetine Hcl	Paroxetine Hcl	27	31	930	314.59		#					*
1356393458	Lahiri	Devraj	Somerset	NJ	34	Internal Medicine	S	Paxil	Paroxetine Hcl	11	11	330	3254.16			11	11	3254.16	330	*
1356393482	Dallas	Stephen	Kalamazoo	MI	26	Internal Medicine	S	Paroxetine Hcl	Paroxetine Hcl	17	43	1290	223.98		#					*
1356393649	Bruce	Jeremy	Cincinnati	OH	39	Internal Medicine	S	Paroxetine Hcl	Paroxetine Hcl	22	28	840	138.04		#					*
1356393672	Wieczorek	J	Sidman	PA	42	Family Practice	S	Paroxetine Hcl	Paroxetine Hcl	26	52	1539	512.75		#					*
1356393680	Bass	George	Spartanburg	SC	45	Internal Medicine	S	Paroxetine Hcl	Paroxetine Hcl	26	37	1110	181.26		#					*
1356393987	Rozen	Shari	Pittsburgh	PA	42	Family Practice	S	Paroxetine Hcl	Paroxetine Hcl	12	30	900	122.73		*					*
1356394050	Sabanayagam	Muthiah	Goldsboro	NC	37	Psychiatry	S	Paroxetine Hcl	Paroxetine Hcl	78	85.1	2508	674.51	13	*					*
1356394076	Higginbotham	Lisa	Waynesboro	PA	42	Internal Medicine	S	Paroxetine Hcl	Paroxetine Hcl	12	34	1020	87.42			12	34	87.42	1020	*
1356394464	Rivera Gutierrez	Alberto	Holland	MI	26	Psychiatry	S	Paroxetine Hcl	Paroxetine Hcl	44	56	1680	347.55			13	23	156.16	690	*
1356395081	Wilde	Gustav	Franklin	NC	37	Family Practice	S	Paroxetine Hcl	Paroxetine Hcl	21	41	1230	277.85			21	41	277.85	1230	*
1356395107	Lebow	Robert	Indianapolis	IN	18	Internal Medicine	S	Paroxetine Hcl	Paroxetine Hcl	111	111	3155	1484.06	20		44	44	487.05	1192	*
1356395313	Bloch	Arthur	Highland Park	IL	17	Psychiatry	S	Paroxetine Hcl	Paroxetine Hcl	15	15	450	344.94			0	0	0	0	#
1356395552	Agni	Guirish	Stoughton	WI	55	Internal Medicine	S	Paroxetine Hcl	Paroxetine Hcl	82	102	2901	1331.54			55	69	1127.66	1937	*
1356395628	Habashi	Neveen	Lincolnton	NC	37	Internal Medicine	S	Paroxetine Hcl	Paroxetine Hcl	75	117	3510	723.86	14	#					#
1356395644	Dhariwal	Mohan	Waukesha	WI	55	Internal Medicine	S	Paroxetine Hcl	Paroxetine Hcl	16	48	1440	491.24		#					*
1356395743	Garcia-Blanco	Miguel	Hialeah	FL	12	General Practice	S	Paroxetine Er	Paroxetine Hcl	13	13	390	1574.62			13	13	1574.62	390	*
1356395743	Garcia-Blanco	Miguel	Hialeah	FL	12	General Practice	S	Paroxetine Hcl	Paroxetine Hcl	67	105	3150	617.91	15	#					#
1356395826	Negard	Christian	Santa Cruz	CA	6	Geriatric Medicine	S	Paroxetine Hcl	Paroxetine Hcl	12	12	307	142.35			12	12	142.35	307	*
1356395834	Hopman	Laurie	Hilo	HI	15	Family Practice	S	Paroxetine Hcl	Paroxetine Hcl	16	32	960	240.42			16	32	240.42	960	*
1356395974	Nimo	Ricardo	Centreville	MS	28	Internal Medicine	S	Paroxetine Hcl	Paroxetine Hcl	21	27	797	157.83		#					*
1356396097	Khwaja	Rahila	White Oak	PA	42	Internal Medicine	S	Paroxetine Hcl	Paroxetine Hcl	51	103	3090	692.53			51	103	692.53	3090	*
1356396394	Cooper	Robert	Crosby	MN	27	Internal Medicine	S	Paroxetine Hcl	Paroxetine Hcl	16	22	628	189.22			16	22	189.22	628	*
1356396634	Jafari	Jehad	Saginaw	MI	26	Internal Medicine	S	Paroxetine Hcl	Paroxetine Hcl	59	133	3990	718.62	19		47	116	640.54	3480	#
1356396725	Spahn	William	Yucaipa	CA	6	Family Practice	S	Paroxetine Hcl	Paroxetine Hcl	46	72.1	2143	745.65			22	34.1	338.64	1003	*
1356396733	Engbretson	Elisa	Oregon City	OR	41	Nurse Practitioner	S	Paroxetine Hcl	Paroxetine Hcl	34	36	1080	248.18			12	12	84.58	360	*
1356396766	Raghupathy	Chethana	Dayton	OH	39	Internal Medicine	S	Paroxetine Hcl	Paroxetine Hcl	71	143	4290	1228.2	16		55	119	993.6	3570	#
1356396790	Pham	Thuylinh	Fort Smith	AR	5	Internal Medicine	S	Paroxetine Hcl	Paroxetine Hcl	12	12	360	37.17			12	12	37.17	360	*
1356396923	Fairbairn	James	Chicago	IL	17	Internal Medicine	S	Paroxetine Hcl	Paroxetine Hcl	13	39	1170	230.02		#					*
1356397079	Patel	Ashvin	Whiting	NJ	34	Internal Medicine	S	Paroxetine Hcl	Paroxetine Hcl	31	77	2310	346.42			31	77	346.42	2310	*
1356397103	Casey	Michael	Slidell	LA	22	Family Practice	S	Paroxetine Er	Paroxetine Hcl	11	15	450	1804.08			11	15	1804.08	450	*
1356397103	Casey	Michael	Slidell	LA	22	Family Practice	S	Paroxetine Hcl	Paroxetine Hcl	23	59	1770	403.2		#					*
1356397210	Sheikh	M	Riverside	IL	17	Psychiatry	S	Paroxetine Hcl	Paroxetine Hcl	76	110	3300	781.2	14		35	55	390.68	1650	*
1356397533	Anderson	Jonathan	Kalispell	MT	30	Family Practice	S	Paroxetine Hcl	Paroxetine Hcl	90	107.2	3211	478.14	11		27	43	187.27	1290	*
1356397608	Sax	Sharon	Cincinnati	OH	39	Internal Medicine	S	Paroxetine Hcl	Paroxetine Hcl	14	22	660	222.95		*					*
1356397939	Salzman	Gary	Philadelphia	PA	42	Family Practice	S	Paroxetine Hcl	Paroxetine Hcl	24	30	900	273		*					*
1356398051	Levin	Claudio	Reisterstown	MD	24	Internal Medicine	S	Paroxetine Hcl	Paroxetine Hcl	29	53.1	1581	299.55			18	42.1	171.23	1251	*
1356398259	Albala	A	Encinitas	CA	6	Psychiatry	S	Paroxetine Hcl	Paroxetine Hcl	12	12	360	145.58			12	12	145.58	360	*
1356398358	Madaj	Thomas	Tulsa	OK	40	Internal Medicine	S	Paroxetine Hcl	Paroxetine Hcl	46	78.5	2356	570.08			34	66.5	484.68	1996	*
1356398424	Zeager	Michael	Taylors	SC	45	Family Practice	S	Paroxetine Hcl	Paroxetine Hcl	21	41	1230	263.73		*					*
1356398580	Edmonds	Catherine	Millersville	PA	42	Family Practice	S	Paroxetine Hcl	Paroxetine Hcl	35	71	2126	521.89			35	71	521.89	2126	*
1356398747	Pflum	Joseph	Cincinnati	OH	39	Family Practice	S	Paroxetine Hcl	Paroxetine Hcl	20	34	1000	322.88		*					*
1356398754	Huerta	Alfredo	Houston	TX	48	Family Practice	S	Paroxetine Hcl	Paroxetine Hcl	11	27	810	102.83			11	27	102.83	810	*
1356399000	Kalmar	Edward	Newark	NJ	34	Internal Medicine	S	Paroxetine Hcl	Paroxetine Hcl	43	69	2070	300.25		#					*
1356399075	Gorti	Subbarao	Philadelphia	PA	42	Family Practice	S	Paroxetine Hcl	Paroxetine Hcl	43	59	1770	458.88			25	41	372.66	1230	*
1356399190	Chance	Stacy	Eugene	OR	41	Internal Medicine	S	Paroxetine Hcl	Paroxetine Hcl	28	58	1721	384.58			28	58	384.58	1721	*
1356399844	Rush	Jack	Clayton	NY	36	Family Practice	S	Paroxetine Hcl	Paroxetine Hcl	36	69	2036	463.03		#					*
1356399901	Parker	Sean	Rowlett	TX	48	Family Practice	S	Paroxetine Hcl	Paroxetine Hcl	15	19	570	76.2		*					*
1356399927	Vaidya	Alzira	Ponca City	OK	40	Psychiatry	S	Paroxetine Hcl	Paroxetine Hcl	54	76.7	2270	504.81			38	50.7	363.37	1490	*
1356399968	Rogers	James	Richardson	TX	48	Family Practice	S	Paroxetine Hcl	Paroxetine Hcl	20	53	1590	360.5			20	53	360.5	1590	*
1356401103	Wisler	Rae	Vancouver	WA	53	Psychiatry	S	Paroxetine Hcl	Paroxetine Hcl	73	85	2550	593.57			30	32	236.96	960	*
1356401517	Hall	Tamara	Kilmarnock	VA	51	Nurse Practitioner	S	Paroxetine Hcl	Paroxetine Hcl	42	52	1560	395.17		#					*
1356401723	Heller	Richard	North Andover	MA	25	Psychiatry	S	Paroxetine Hcl	Paroxetine Hcl	12	12	360	110.4			0	0	0	0	#
1356401954	Dannehl	Karl	Atlanta	GA	13	Internal Medicine	S	Paroxetine Hcl	Paroxetine Hcl	16	24	720	177.53			16	24	177.53	720	*
1356402374	Gertge	Robert	Layton	UT	49	Physician Assistant	S	Paroxetine Hcl	Paroxetine Hcl	11	11	330	93.79			11	11	93.79	330	*
1356402762	Karr	Jeffrey	Marquette	MI	26	Family Practice	S	Paroxetine Hcl	Paroxetine Hcl	40	108	3240	925.24	12		40	108	925.24	3240		12
1356402887	Carnett	Mark	Sierra Vista	AZ	4	Family Practice	S	Paroxetine Hcl	Paroxetine Hcl	21	33	990	123.98		#					*
1356403695	Khalil	Josef	Phoenix	AZ	4	Family Practice	S	Paroxetine Hcl	Paroxetine Hcl	76	166	4980	1072.11	26	#					#
1356404107	Sinclair	Douglas	Bradenton	FL	12	Neurology	S	Paroxetine Hcl	Paroxetine Hcl	26	30	898	247.79		#					*
1356404529	Maizel	Barry	Brooklyn	NY	36	Gastroenterology	S	Paroxetine Hcl	Paroxetine Hcl	22	28	840	317.88			22	28	317.88	840	*
1356404909	Melendez Ortiz	Felix	Carolina	PR	72	Family Practice	S	Paroxetine Hcl	Paroxetine Hcl	14	14	395	68.68		*					*
1356406144	Fullerton	Laura	Galesburg	IL	17	Nurse Practitioner	S	Paroxetine Hcl	Paroxetine Hcl	11	29	870	75.43		*					*
1356406847	Melvin	Charles	Middletown	CT	9	Nurse Practitioner	S	Paroxetine Hcl	Paroxetine Hcl	24	32	960	257.04		#					*
1356407928	Zealberg	Joseph	Charleston	SC	45	Psychiatry & Neurology	T	Paroxetine Hcl	Paroxetine Hcl	12	12	360	80.35		*					*
1356408272	Banaszak	Renee	Greenville	NC	37	Family Practice	S	Paxil Cr	Paroxetine Hcl	11	11	330	1895.23			11	11	1895.23	330	*
1356409858	Lloyd	Cheryl	Oxford	NC	37	Nurse Practitioner	S	Paroxetine Hcl	Paroxetine Hcl	12	12	360	84			12	12	84	360	*
1356409981	Patel	Chandrakant	Fort Worth	TX	48	Psychiatry	S	Paroxetine Er	Paroxetine Hcl	19	22.2	666	3278.83			0	0	0	0	#
1356409981	Patel	Chandrakant	Fort Worth	TX	48	Psychiatry	S	Paroxetine Hcl	Paroxetine Hcl	137	164	4751	1342	21		47	57.5	261.96	1595	*
1356409981	Patel	Chandrakant	Fort Worth	TX	48	Psychiatry	S	Paxil	Paroxetine Hcl	20	20.8	585	3559.27			0	0	0	0	#
1356410112	Bohnstengel	Sandra	Savannah	GA	13	Family Practice	S	Paroxetine Hcl	Paroxetine Hcl	13	19	570	296.86		*					*
1356410419	Hansen	Jeffrey	Vancouver	WA	53	Psychiatry & Neurology	T	Paroxetine Hcl	Paroxetine Hcl	37	43	1290	612.29		*					*
1356410443	Lockett	Ricky	St Petersburg	FL	12	Physical Medicine and Rehabilitation	S	Paroxetine Hcl	Paroxetine Hcl	17	17	488	75.35		*					*
1356410542	Carson	Andrea	Elmont	NY	36	Nurse Practitioner	S	Paroxetine Hcl	Paroxetine Hcl	59	71	2130	501.43	11		37	43	218.24	1290	*
1356411854	Rutt	Ann	Cleveland	OH	39	Nurse Practitioner	S	Paroxetine Hcl	Paroxetine Hcl	42	74	2200	653.55			21	53	311.85	1590	*
1356412316	Swinford	Melody	Quitman	TX	48	Family Practice	S	Paroxetine Hcl	Paroxetine Hcl	38	50	1480	254.11			38	50	254.11	1480	*
1356413074	Fruchter	Abraham	Poughkeepsie	NY	36	Internal Medicine	S	Paroxetine Hcl	Paroxetine Hcl	29	59	1770	268.95			29	59	268.95	1770	*
1356413165	Aslam	Anisul	Folsom	CA	6	Internal Medicine	S	Paroxetine Hcl	Paroxetine Hcl	13	20	600	194.41		*					*
1356413728	Valeriano	Juliette	Darien	IL	17	Family Practice	S	Paroxetine Hcl	Paroxetine Hcl	12	18	540	179.09			0	0	0	0	#
1356413835	Yanelli	Emmanuel	Ravenna	OH	39	Internal Medicine	S	Paroxetine Hcl	Paroxetine Hcl	42	102	3060	930.79		#					*
1356413975	Raux	William	Ravenna	OH	39	Family Practice	S	Paroxetine Hcl	Paroxetine Hcl	141	285.2	8516	1671.76	37		130	254.2	1524.43	7586	#
1356414098	Ortley	Glenn	Parkesburg	PA	42	Family Practice	S	Paroxetine Hcl	Paroxetine Hcl	22	32	960	98.76		*					*
1356414221	Verharst	Elizabeth	Lakewood	CA	6	Nurse Practitioner	S	Paroxetine Hcl	Paroxetine Hcl	16	16	480	105.31			0	0	0	0	#
1356414908	Dorcik	Michael	Biloxi	MS	28	Obstetrics & Gynecology	S	Paroxetine Hcl	Paroxetine Hcl	16	16	480	48.06		*					*
1356415012	Clapper	Jennifer	Ravenna	OH	39	Internal Medicine	S	Paroxetine Hcl	Paroxetine Hcl	19	37	1110	318.49			19	37	318.49	1110	*
1356415491	Devarona	Jami	Grand Ledge	MI	26	Nurse Practitioner	S	Paroxetine Hcl	Paroxetine Hcl	29	45	1350	206.15			29	45	206.15	1350	*
1356416440	Bey	Douglas	Normal	IL	17	Psychiatry	S	Paroxetine Hcl	Paroxetine Hcl	99	127	3715	1307.27	14		27	55	394.85	1627	*
1356417661	Baron	Jill	Johnson City	NY	36	Psychiatry	S	Paroxetine Hcl	Paroxetine Hcl	50	88	2637	662.07			27	57	493.97	1710	*
1356417794	Coscia	Sylvia	Little Falls	NJ	34	Internal Medicine	S	Paroxetine Hcl	Paroxetine Hcl	61	115	3450	843.93	15		50	104	727.77	3120	#
1356418289	Nguyen	Oliver	Bellflower	CA	6	Internal Medicine	S	Paroxetine Hcl	Paroxetine Hcl	57	189	5670	1571.06	20		46	153.3	1210.43	4600	#
1356418305	Freedman	David	Derry	NH	33	Family Practice	S	Paroxetine Hcl	Paroxetine Hcl	44	82	2411	557.38	12	#					*
1356418370	Steiglitz	Scott	Panorama City	CA	6	Psychiatry	S	Paroxetine Hcl	Paroxetine Hcl	91	289.3	8678	2850.24	35	#					#
1356418511	Chowdhury	Asm	Brooklyn	NY	36	Internal Medicine	S	Paroxetine Hcl	Paroxetine Hcl	11	11	330	35.36			11	11	35.36	330	*
1356418685	Theobald	Mary	Brooks	ME	23	Nurse Practitioner	S	Paroxetine Hcl	Paroxetine Hcl	29	64.4	1932	488.16			18	44.4	410.86	1332	*
1356418768	Saba	Abdo	East Stroudsburg	PA	42	Psychiatry	S	Paroxetine Hcl	Paroxetine Hcl	102	120	3566	1074.64	17		15	23	216.91	690	*
1356419410	Shpitalnik	Zhanna	Mesa	AZ	4	Psychiatry	S	Paroxetine Hcl	Paroxetine Hcl	23	31	910	209.33		*					*
1356419634	Rodriguez	Angel	Eastchester	NY	36	Internal Medicine	S	Paroxetine Hcl	Paroxetine Hcl	27	43	1290	269.53		#					*
1356420079	Larson	Jonathan	Waconia	MN	27	Family Practice	S	Paroxetine Hcl	Paroxetine Hcl	11	25	750	173.66			11	25	173.66	750	*
1356420921	Alexander	Paul	Providence	RI	44	Psychiatry	S	Paroxetine Hcl	Paroxetine Hcl	22	36	1080	310.41		#					*
1356421473	Akerman	Michael	Paris	IL	17	General Practice	T	Paroxetine Hcl	Paroxetine Hcl	66	104	3099	533.91	12	#					#
1356421903	Jasper	Irina	Pasadena	CA	6	Internal Medicine	S	Paroxetine Hcl	Paroxetine Hcl	30	40	1200	175.37			30	40	175.37	1200	*
1356422380	Goodwyn	Erik	Louisville	KY	21	Psychiatry	S	Paroxetine Hcl	Paroxetine Hcl	72	80	2400	745.47	16		20	20	290.51	600	*
1356422380	Goodwyn	Erik	Louisville	KY	21	Psychiatry	S	Paxil Cr	Paroxetine Hcl	13	13	390	2144.22			0	0	0	0	#
1356422679	Kwon-Hong	Grace	Modesto	CA	6	Family Practice	S	Paroxetine Hcl	Paroxetine Hcl	17	51	1530	339.24		#					*
1356423016	Simon	Theresa	Gallipolis	OH	39	Internal Medicine	S	Paroxetine Hcl	Paroxetine Hcl	15	33	990	281.42		#					*
1356423099	Hamera	Edna	Kansas City	KS	20	Nurse Practitioner	S	Paroxetine Hcl	Paroxetine Hcl	18	22	660	98.46		*					*
1356423396	Trinh	Kim	Fountain Valley	CA	6	Internal Medicine	S	Paroxetine Er	Paroxetine Hcl	12	12	360	1546.9			0	0	0	0	#
1356423669	Castanares	Araceli	Bakersfield	CA	6	Internal Medicine	S	Paroxetine Hcl	Paroxetine Hcl	34	94	2820	657.84	13	#					#
1356424261	Hren	Cathie	Fruita	CO	8	Physician Assistant	S	Paroxetine Hcl	Paroxetine Hcl	11	31	922	134.42			11	31	134.42	922	*
1356424626	Sredzinski	Lee	Noblesville	IN	18	Internal Medicine	S	Paroxetine Hcl	Paroxetine Hcl	33	55	1650	436.67			33	55	436.67	1650	*
1356425565	Niswonger	Jane	Marietta	OH	39	Nurse Practitioner	S	Paroxetine Hcl	Paroxetine Hcl	12	12	360	66		*					*
1356425995	Huston	Robinette	Dublin	OH	39	Family Practice	S	Paroxetine Hcl	Paroxetine Hcl	15	33	986	195.2			15	33	195.2	986	*
1356426274	Umpierre Vela	Eduardo	Morovis	PR	72	Family Practice	S	Paroxetine Hcl	Paroxetine Hcl	73	79	2370	542.11	15		39	45	304.87	1350	*
1356426712	Fredrickson	Mark	Grand Rapids	MI	26	Family Practice	S	Paroxetine Hcl	Paroxetine Hcl	22	60	1800	631.57			22	60	631.57	1800	*
1356427140	Studebaker	Jeffrey	Brookville	OH	39	Family Practice	S	Paroxetine Hcl	Paroxetine Hcl	35	55	1650	405.59			24	42	275.03	1260	*
1356427223	Alappatt	Anessa	Fairborn	OH	39	Family Practice	S	Paroxetine Hcl	Paroxetine Hcl	12	32	960	356.95			12	32	356.95	960	*
1356427538	Chu	Garvin	Brea	CA	6	Family Practice	S	Paroxetine Hcl	Paroxetine Hcl	17	46.2	1366	259.24		#					*
1356427850	Kabakibou	Kamal	Atlanta	GA	13	Pain Management	S	Paroxetine Hcl	Paroxetine Hcl	31	31	930	233.48		#					*
1356427918	Spoon	Tanya	Bremerton	WA	53	Nurse Practitioner	S	Paroxetine Hcl	Paroxetine Hcl	26	30	878	151.89			12	12	85.37	338	*
1356428197	Shah	Varsha	Lewisville	TX	48	Family Practice	S	Paroxetine Er	Paroxetine Hcl	12	12	360	1284.04			12	12	1284.04	360	*
1356428262	Remple	Timothy	Hutchinson	MN	27	Family Practice	S	Paroxetine Hcl	Paroxetine Hcl	26	60	1800	299.99		#					*
1356428346	Bhuyan	Elly	Saint Louis	MO	29	Psychiatry	S	Paroxetine Er	Paroxetine Hcl	16	24	720	1624.81		*					*
1356428346	Bhuyan	Elly	Saint Louis	MO	29	Psychiatry	S	Paroxetine Hcl	Paroxetine Hcl	50	84	2520	437.39	11		39	66	308.22	1980	*
1356428478	Gerace	John	Westlake	OH	39	Family Practice	S	Paroxetine Hcl	Paroxetine Hcl	26	54	1620	476.4			26	54	476.4	1620	*
1356428833	Osuala	Theodore	Lanham	MD	24	Psychiatry	S	Paroxetine Hcl	Paroxetine Hcl	42	42.6	1262	308.1			0	0	0	0	#
1356429070	Joves	Jojo	Elk Grove	CA	6	Internal Medicine	S	Paroxetine Hcl	Paroxetine Hcl	18	53	1580	376.1			18	53	376.1	1580	*
1356429161	Dhugga	Gurpreet	Fairfield	CA	6	Internal Medicine	S	Paroxetine Hcl	Paroxetine Hcl	30	30	738	260.84			30	30	260.84	738	*
1356429690	Barringer	William	Lake Wales	FL	12	Family Practice	S	Paroxetine Hcl	Paroxetine Hcl	15	45	1350	284.21			15	45	284.21	1350	*
1356430052	Degroot	Beverly	Madison	WI	55	Physical Medicine and Rehabilitation	S	Paroxetine Hcl	Paroxetine Hcl	13	13	364	218.14			0	0	0	0	#
1356430417	Lance	Nancy	Gowanda	NY	36	Physician Assistant	S	Paroxetine Hcl	Paroxetine Hcl	82	126	3570	739.79	16		25	69	335.66	2070	*
1356430565	Worsham	Robin	Irving	TX	48	Family Practice	S	Paroxetine Hcl	Paroxetine Hcl	21	37	1110	236.83		*					*
1356430821	Tucker	Wayne	Bear	DE	10	Family Practice	S	Paroxetine Hcl	Paroxetine Hcl	25	67	2010	691.64			25	67	691.64	2010	*
1356431639	Kirkland	Clem	Dayton	OH	39	Family Practice	S	Paroxetine Hcl	Paroxetine Hcl	17	23	690	397.02			17	23	397.02	690	*
1356431720	Goldberg	Richard	Forest Park	IL	17	Psychiatry	S	Paroxetine Er	Paroxetine Hcl	12	22	660	1619.14			0	0	0	0	#
1356431720	Goldberg	Richard	Forest Park	IL	17	Psychiatry	S	Paroxetine Hcl	Paroxetine Hcl	35	55	1648	381.14	13	*					*
1356431761	Nguyen	Phuong	Marrero	LA	22	Psychiatry & Neurology	T	Paroxetine Hcl	Paroxetine Hcl	11	11	330	94.63			0	0	0	0	#
1356432637	Merideth	Lawren	Norman	OK	40	Psychiatry	S	Paroxetine Er	Paroxetine Hcl	22	22	660	3970.8			0	0	0	0	#
1356432637	Merideth	Lawren	Norman	OK	40	Psychiatry	S	Paroxetine Hcl	Paroxetine Hcl	178	186.2	5581	1599.2	32		20	20	226.01	600	*
1356432678	Ogunkoya	Adeniyi	Irvington	NJ	34	Internal Medicine	S	Paroxetine Hcl	Paroxetine Hcl	12	12	360	154.42			12	12	154.42	360	*
1356432884	Mccarthy	Aileen	Topeka	KS	20	Internal Medicine	S	Paroxetine Hcl	Paroxetine Hcl	26	44	1320	295.39		#					*
1356433064	Norris	Dana	Berry	AL	1	Nurse Practitioner	S	Paroxetine Hcl	Paroxetine Hcl	18	26	780	188.65		*					*
1356433262	Roe	Bruce	Rocklin	CA	6	Physician Assistant	S	Paroxetine Hcl	Paroxetine Hcl	32	50	1477	486.67		#					*
1356433288	Krutt	Kenneth	Arlington	MA	25	Internal Medicine	S	Paroxetine Hcl	Paroxetine Hcl	41	69	2070	529.02			41	69	529.02	2070	*
1356433494	Koone	Michael	Morrilton	AR	5	Family Practice	S	Paroxetine Hcl	Paroxetine Hcl	41	65	1950	228.31			41	65	228.31	1950	*
1356433536	Smoller	Jeffrey	Rockville Centre	NY	36	Internal Medicine	S	Paroxetine Hcl	Paroxetine Hcl	11	11	330	115.04			11	11	115.04	330	*
1356434724	Basti	Jeffrey	Brooklyn	NY	36	Pulmonary Disease	S	Paroxetine Hcl	Paroxetine Hcl	12	18	540	188.14			12	18	188.14	540	*
1356435465	Stringfield	John	Waynesville	NC	37	Family Practice	S	Paroxetine Hcl	Paroxetine Hcl	83	105	3150	528.7	14		71	93	476.62	2790	#
1356435655	Richard	Mark	Derry	NH	33	Internal Medicine	S	Paroxetine Hcl	Paroxetine Hcl	15	35	1050	499.5			15	35	499.5	1050	*
1356436406	Duda	Ralph	Tulsa	OK	40	Endocrinology	S	Paroxetine Hcl	Paroxetine Hcl	12	12	360	54.56			12	12	54.56	360	*
1356436745	Cooper	James	Greenville	NC	37	Neurology	S	Paroxetine Hcl	Paroxetine Hcl	21	27	810	119.88		#					*
1356436786	Fernandez Miro	H	South Miami	FL	12	General Practice	S	Paroxetine Hcl	Paroxetine Hcl	18	20	566	124.2		*					*
1356437172	York	Clare	Salmon	ID	16	Physician Assistant	S	Paroxetine Hcl	Paroxetine Hcl	18	22	660	144.58			18	22	144.58	660	*
1356437230	Mcneal	Travis	Medford	OR	41	Internal Medicine	S	Paroxetine Hcl	Paroxetine Hcl	38	88	2640	642.62	14		23	63	467.13	1890	*
1356437263	Smoes	Sarah	Cadillac	MI	26	Physician Assistant	S	Paroxetine Hcl	Paroxetine Hcl	90	90	2673	459.16			13	13	58.88	390	*
1356437321	Sosa	Margaret	Jersey City	NJ	34	Nurse Practitioner	S	Paroxetine Er	Paroxetine Hcl	15	15	450	1633.29			15	15	1633.29	450	*
1356437743	Reddy	Srinivasa	Columbia	SC	45	Psychiatry	S	Paroxetine Hcl	Paroxetine Hcl	11	17	510	77.65		*					*
1356437875	Ellerbeck	Edward	Kansas City	KS	20	Preventive Medicine	S	Paroxetine Hcl	Paroxetine Hcl	17	29.5	825	177.31		#					*
1356437891	Olsen	Michael	Vernal	UT	49	Family Practice	S	Paroxetine Hcl	Paroxetine Hcl	45	84	2520	505.8			31	65	391.15	1950	*
1356438667	Lazenby	Laura	Reno	NV	32	Nurse Practitioner	S	Paroxetine Hcl	Paroxetine Hcl	13	21	630	118.23			13	21	118.23	630	*
1356438899	Parziale	Cindy	Sidney	OH	39	Nurse Practitioner	S	Paroxetine Hcl	Paroxetine Hcl	12	22	650	301.61			12	22	301.61	650	*
1356439301	Walkup	Elizabeth	Franklin	KY	21	Nurse Practitioner	S	Paroxetine Hcl	Paroxetine Hcl	18	30	900	120.6		#					*
1356439756	Cornette	Victoria	Cleveland	OH	39	Internal Medicine	S	Paroxetine Hcl	Paroxetine Hcl	28	60	1800	588.49			28	60	588.49	1800	*
1356440176	Carlson	Vernette	Stephenson	MI	26	Family Practice	S	Paroxetine Hcl	Paroxetine Hcl	97	121.9	3465	1428.26	14		97	121.9	1428.26	3465		14
1356440853	Stahlkuppe	Robert	Hiawassee	GA	13	Family Practice	S	Paroxetine Hcl	Paroxetine Hcl	32	40	1200	294.18			18	22	150.36	660	*
1356440887	Srikanth	Shankaran	Marion	IN	18	Internal Medicine	S	Paroxetine Hcl	Paroxetine Hcl	71	85.2	2404	918.21	19	#					#
1356440903	Cali	Mark	Oswego	NY	36	Physician Assistant	S	Paroxetine Hcl	Paroxetine Hcl	31	59	1754	332.44		#					*
1356441356	Minor	David	Phoenix	AZ	4	Family Practice	S	Paroxetine Hcl	Paroxetine Hcl	50	92	2730	735.28			25	61	495.77	1815	*
1356441737	Taylor	Bernard	Riverdale	GA	13	Internal Medicine	S	Paroxetine Hcl	Paroxetine Hcl	29	29	835	441.79			29	29	441.79	835	*
1356441851	Reeder	Stephen	Springfield	MO	29	Internal Medicine	S	Paroxetine Hcl	Paroxetine Hcl	40	84	2520	601.67			40	84	601.67	2520	*
1356441968	Medina	Miguel	Titusville	FL	12	Internal Medicine	S	Paroxetine Hcl	Paroxetine Hcl	15	30	900	243.72			15	30	243.72	900	*
1356442107	Romano	Rosario	Port Jefferson Station	NY	36	Internal Medicine	S	Paroxetine Hcl	Paroxetine Hcl	49	105	3150	860.06	17		49	105	860.06	3150		17
1356442248	Silver	Rita	Bronx	NY	36	Neuropsychiatry	S	Paroxetine Hcl	Paroxetine Hcl	13	13	380	40.21			0	0	0	0	#
1356442354	Chang	Kook	Van Nuys	CA	6	Internal Medicine	S	Paroxetine Hcl	Paroxetine Hcl	19	19	570	61.43			19	19	61.43	570	*
1356442578	Torrey	Brian	Madison	MS	28	Family Practice	S	Paroxetine Hcl	Paroxetine Hcl	11	19	570	117.22		*					*
1356443154	Pellerito	John	Tucson	AZ	4	Internal Medicine	S	Paroxetine Hcl	Paroxetine Hcl	15	39	1170	258.58		#					*
1356443360	Saltzberg	David	Towson	MD	24	Gastroenterology	S	Paroxetine Hcl	Paroxetine Hcl	15	15	450	54.97		#					*
1356443451	Szatkowski	Arie	Memphis	TN	47	Cardiovascular Disease (Cardiology)	S	Paroxetine Hcl	Paroxetine Hcl	13	29	870	138.49		#					*
1356443600	Weisman	Marc	Madison Heights	MI	26	Family Practice	S	Paroxetine Hcl	Paroxetine Hcl	29	65	1935	867.94		#					*
1356445514	Macdonald	Brent	Baltimore	MD	24	Internal Medicine	S	Paroxetine Hcl	Paroxetine Hcl	17	49	1470	226.47			17	49	226.47	1470	*
1356445605	Chertkova	Elena	Westminster	CO	8	Family Practice	S	Paroxetine Hcl	Paroxetine Hcl	22	62	1859	463.18			22	62	463.18	1859	*
1356445829	Holgerson	William	Wellesley	MA	25	Internal Medicine	S	Paroxetine Hcl	Paroxetine Hcl	32	38	1124	133.82			32	38	133.82	1124	*
1356446223	Doolin	Dina	Edgewater	FL	12	Family Practice	S	Paroxetine Hcl	Paroxetine Hcl	39	61	1830	241.55		#					*
1356446454	Florez	Henry	Yuma	AZ	4	Internal Medicine	S	Paroxetine Hcl	Paroxetine Hcl	32	64	1920	332.28			32	64	332.28	1920	*
1356446850	Powell	Lisa	Clackamas	OR	41	Internal Medicine	S	Paroxetine Hcl	Paroxetine Hcl	11	19	508	167.92			11	19	167.92	508	*
1356447080	Bermon	Maurice	Cumberland	RI	44	Psychiatry	S	Paroxetine Hcl	Paroxetine Hcl	114	142	4260	1155.44	15		40	56	513.61	1680	*
1356449011	Bulnes	Victor	New York	NY	36	Physician Assistant	S	Paroxetine Hcl	Paroxetine Hcl	21	21	614	84.93		#					*
1356449177	Ware	James	Hamilton	NJ	34	Neurology	S	Paroxetine Hcl	Paroxetine Hcl	11	11	330	51.3			11	11	51.3	330	*
1356449227	Lindholm	Patricia	Fergus Falls	MN	27	Family Practice	S	Paroxetine Hcl	Paroxetine Hcl	90	180	5055	917.28	16		90	180	917.28	5055		16
1356449409	Brew	Robert	Burlington	MA	25	Internal Medicine	S	Paroxetine Hcl	Paroxetine Hcl	22	56	1680	297.23			22	56	297.23	1680	*
1356450183	Shamblin	Richard	Tuscaloosa	AL	1	Internal Medicine	S	Paroxetine Hcl	Paroxetine Hcl	112	154	4584	1146.9	19		87	113	885.5	3354	#
1356450258	Berger	Antoni	Kensington	CT	9	Internal Medicine	S	Paroxetine Hcl	Paroxetine Hcl	74	114	3400	1058	14	#					#
1356450340	Shawberry	Patricia	Bowling Green	OH	39	Psychiatry	S	Paroxetine Hcl	Paroxetine Hcl	48	64	1895	629.98			35	43	478.58	1265	*
1356450985	Santos	Roman	Lakeville	MA	25	General Practice	S	Paroxetine Hcl	Paroxetine Hcl	26	26	780	156.7			11	11	33.83	330	*
1356451504	Van Oudenhoven	Gary	Marshfield	WI	55	Internal Medicine	S	Paroxetine Hcl	Paroxetine Hcl	45	78	2340	384.46	11	#					*
1356451736	Martinez Olivieri	Roselyn	Guaynabo	PR	72	Internal Medicine	S	Paroxetine Hcl	Paroxetine Hcl	33	43	1290	249.91		#					*
1356451934	Lugo	Steven	Scottsdale	AZ	4	Family Practice	S	Paroxetine Hcl	Paroxetine Hcl	48	100	3000	498.62	11	#					*
1356452171	Waterman	Jack	Waldoboro	ME	23	Family Practice	S	Paroxetine Hcl	Paroxetine Hcl	14	40	1200	288.77		*					*
1356453013	Carrizo	Ricardo	Amarillo	TX	48	Internal Medicine	S	Paroxetine Hcl	Paroxetine Hcl	76	104	3114	573.34	12		65	85	467.17	2544	*
1356453021	Shanklin	Joseph	Clearwater	FL	12	Psychiatry	S	Paroxetine Hcl	Paroxetine Hcl	12	31.3	930	194.14		*					*
1356453690	Reed	Larry	Mount Vernon	OH	39	Family Practice	S	Paroxetine Hcl	Paroxetine Hcl	32	50	1500	333.64		#					*
1356453815	Chan	Ka Kam	San Francisco	CA	6	Internal Medicine	S	Paroxetine Hcl	Paroxetine Hcl	29	29	810	483.53			29	29	483.53	810	*
1356453872	Short	Sheila	Louisa	KY	21	Nurse Practitioner	S	Paroxetine Hcl	Paroxetine Hcl	11	11	330	61.36		*					*
1356454037	Shuck	Michael	Wichita	KS	20	Family Practice	S	Paroxetine Hcl	Paroxetine Hcl	12	12	360	65.2			12	12	65.2	360	*
1356454102	Mikul	Larry	Jemison	AL	1	Internal Medicine	S	Paroxetine Hcl	Paroxetine Hcl	128	146	4380	990.53	18		116	132	920.7	3960	#
1356454631	Studer	Debra	La Grande	OR	41	Family Practice	S	Paroxetine Hcl	Paroxetine Hcl	15	23.2	690	153.21		*					*
1356454839	Sparks	Toni	Boise	ID	16	Nurse Practitioner	S	Paroxetine Hcl	Paroxetine Hcl	21	21.2	636	165.08			0	0	0	0	#
1356455133	Sinha	Hirendra	Center Moriches	NY	36	General Practice	S	Paroxetine Hcl	Paroxetine Hcl	18	44	1320	285.87		#					*
1356455174	Reynolds	Bobby	Elizabethton	TN	47	Nurse Practitioner	S	Paroxetine Hcl	Paroxetine Hcl	77	94.5	2835	640.11	12		27	31	214.69	930	*
1356455265	Neal	Elizabeth	Lago Vista	TX	48	Family Practice	S	Paroxetine Hcl	Paroxetine Hcl	22	52	1560	294.12			22	52	294.12	1560	*
1356455398	Tan	Carol Ann	Coralville	IA	19	Internal Medicine	S	Paroxetine Hcl	Paroxetine Hcl	26	60	1800	316.01			14	42	191.23	1260	*
1356455497	Sy	Luna	Ozark	AL	1	Internal Medicine	S	Paroxetine Hcl	Paroxetine Hcl	79	111	3330	834.97	11		66	98	776.44	2940	*
1356455547	Rogers	William	Montgomery	AL	1	Physical Medicine and Rehabilitation	S	Paroxetine Hcl	Paroxetine Hcl	18	18.3	506	207.13			18	18.3	207.13	506	*
1356456362	Fleming	Dallas	Medina	OH	39	Internal Medicine	S	Paroxetine Hcl	Paroxetine Hcl	19	56	1680	677.14		#					*
1356456420	Hennes	Magda	Dallas	TX	48	Internal Medicine	S	Paroxetine Hcl	Paroxetine Hcl	12	34	1020	267.18			12	34	267.18	1020	*
1356456446	Culberson	John	Lubbock	TX	48	Family Practice	S	Paroxetine Hcl	Paroxetine Hcl	16	18	540	150.67			16	18	150.67	540	*
1356456560	Rosenberg	Marc	Boca Raton	FL	12	Internal Medicine	S	Paroxetine Hcl	Paroxetine Hcl	17	35	1050	231.02			17	35	231.02	1050	*
1356456628	Weaver	Patricia	Bennettsville	SC	45	Nurse Practitioner	S	Paroxetine Hcl	Paroxetine Hcl	36	50	1500	344.54		*					*
1356456685	Wootten	Jennifer	Atlanta	GA	13	Psychiatry	S	Paroxetine Hcl	Paroxetine Hcl	25	29	870	102.92		*					*
1356456735	Chun	Kelly	Williamsburg	VA	51	Psychiatry	S	Paroxetine Hcl	Paroxetine Hcl	51	63	1890	875.1			51	63	875.1	1890	*
1356457170	Ohlsen	Cassandra	Monterey	CA	6	Internal Medicine	S	Paroxetine Hcl	Paroxetine Hcl	64	146	4380	1054.11	18		64	146	1054.11	4380		18
1356458061	Aldrich	William	Sumter	SC	45	Family Practice	S	Paroxetine Hcl	Paroxetine Hcl	41	52	1560	320.95		*					*
1356458806	Longo	Lance	Wauwatosa	WI	55	Psychiatry	S	Paroxetine Er	Paroxetine Hcl	12	12	336	3130.81			0	0	0	0	#
1356458806	Longo	Lance	Wauwatosa	WI	55	Psychiatry	S	Paroxetine Hcl	Paroxetine Hcl	67	67	1910	769.22			46	46	346.56	1320	*
1356459218	Lopez	Steven	N Charleston	SC	45	Psychiatry	S	Paroxetine Hcl	Paroxetine Hcl	110	111.4	3298	1277.4			0	0	0	0	#
1356459408	Reiswig	Gary	Wichita	KS	20	Family Practice	S	Paroxetine Hcl	Paroxetine Hcl	19	21	630	95.21			19	21	95.21	630	*
1356459804	Parry	Maurice	Kingman	AZ	4	General Practice	S	Paroxetine Hcl	Paroxetine Hcl	16	48	1440	257.98			16	48	257.98	1440	*
1356459903	Parker	William	Mason City	IA	19	Emergency Medicine	S	Paroxetine Hcl	Paroxetine Hcl	34	34	627	315.41			34	34	315.41	627	*
1356459994	Rittberg	Barry	Minneapolis	MN	27	Psychiatry	S	Paroxetine Hcl	Paroxetine Hcl	12	16.4	493	69.59			0	0	0	0	#
1356460455	Blaustein	Alan	Los Angeles	CA	6	Psychiatry & Neurology	T	Paroxetine Hcl	Paroxetine Hcl	12	12	360	66			12	12	66	360	*
1356460737	Lavianlivi	Michael	Brooklyn	NY	36	Legal Medicine	T	Paroxetine Hcl	Paroxetine Hcl	56	56	1680	254.87			56	56	254.87	1680	*
1356461719	Tello	Miguel	Harlingen	TX	48	Family Practice	S	Paroxetine Hcl	Paroxetine Hcl	16	40	1200	113.17		#					*
1356462196	Kaatz	Jane	Richmond	VA	51	Nurse Practitioner	S	Paroxetine Hcl	Paroxetine Hcl	18	18	540	128.48		#					*
1356462899	Bandaranayake	Ilian	Washington	DC	11	Psychiatry	S	Paroxetine Hcl	Paroxetine Hcl	38	38	1140	294.32			0	0	0	0	#
1356464325	Seeberger	Florian	Grand Junction	CO	8	Internal Medicine	S	Paroxetine Hcl	Paroxetine Hcl	49	126.5	3750	624.22	11		49	126.5	624.22	3750		11
1356465363	Pawha	Jasjit	Glendale	NY	36	Internal Medicine	S	Paroxetine Hcl	Paroxetine Hcl	19	19	570	128.18			19	19	128.18	570	*
1356465801	Munshi	Firoz	Johnson City	TN	47	Psychiatry	S	Paroxetine Hcl	Paroxetine Hcl	95	264.1	7915	2327.91	31		70	189.1	1443.68	5665	#
1356465819	Klarquist	Susan	Fort Bragg	CA	6	Nurse Practitioner	S	Paroxetine Hcl	Paroxetine Hcl	30	42	1260	308.08			30	42	308.08	1260	*
1356466627	Houser	Paige	Wilmington	NC	37	Nurse Practitioner	S	Paroxetine Hcl	Paroxetine Hcl	23	36	1080	221.24		*					*
1356470876	Pollock	Jamie	Pueblo	CO	8	Family Practice	S	Paroxetine Hcl	Paroxetine Hcl	35	59	1738	527.74			14	28	193.2	840	*
1356471353	Martinez-Soria	Victor	San Antonio	TX	48	Internal Medicine	S	Paroxetine Hcl	Paroxetine Hcl	19	19	538	184.72		*					*
1356471999	Corsale	Mark	Charleston Afb	SC	45	Psychiatry & Neurology	T	Paroxetine Hcl	Paroxetine Hcl	19	19	510	95.8			0	0	0	0	#
1356472161	Pruner	Michael	Cave Junction	OR	41	Nurse Practitioner	S	Paroxetine Hcl	Paroxetine Hcl	18	26	774	150.44			18	26	150.44	774	*
1356472476	Schmidt	Daniel	Richland	MO	29	Family Practice	S	Paroxetine Hcl	Paroxetine Hcl	107	121	3506	631.33	17		43	43	189.86	1166	*
1356472559	Addy	Carol	Trophy Club	TX	48	Physician Assistant	S	Paroxetine Hcl	Paroxetine Hcl	55	67	2010	375.26		#					*
1356472781	Kryder	Norma	San Diego	CA	6	Nurse Practitioner	S	Paroxetine Hcl	Paroxetine Hcl	14	18	540	72.4			14	18	72.4	540	*
1356473797	Decoursey	Kenneth	Cape Girardeau	MO	29	Family Practice	S	Paroxetine Hcl	Paroxetine Hcl	32	48	1440	280.29			20	36	242.29	1080	*
1356473987	Bramhall	Perry	Potosi	MO	29	General Practice	S	Paroxetine Hcl	Paroxetine Hcl	38	38	1065	551.76			24	24	370.36	701	*
1356475347	Webb-Kummer	Gretchen	Oakdale	CA	6	Family Practice	S	Paroxetine Hcl	Paroxetine Hcl	11	25	750	164.15		*					*
1356477681	Banning	Douglas	Vinita	OK	40	Internal Medicine	S	Paroxetine Hcl	Paroxetine Hcl	11	11	330	44			11	11	44	330	*
1356479828	Smith	Ailisa	Hickory	NC	37	Family Practice	S	Paroxetine Hcl	Paroxetine Hcl	20	34	1020	176.56			20	34	176.56	1020	*
1356480594	House	Janelle	Rockdale	TX	48	Family Practice	S	Paroxetine Hcl	Paroxetine Hcl	31	43	1290	520.21		#					*
1356480891	Le	Viet	Sacramento	CA	6	Psychiatry	S	Paroxetine Hcl	Paroxetine Hcl	13	13.1	375	84.65			0	0	0	0	#
1356481600	Tariq	Farhan	Oklahoma City	OK	40	Neurology	S	Paxil	Paroxetine Hcl	12	12	360	2021.55			0	0	0	0	#
1356482384	Davidson	Ronald	Beverly Hills	CA	6	Psychiatry	S	Paroxetine Hcl	Paroxetine Hcl	16	17.2	493	147.77			16	17.2	147.77	493	*
1356482426	Lopez	Kevin	Avondale	AZ	4	Family Practice	S	Paroxetine Hcl	Paroxetine Hcl	23	31	930	289.74			23	31	289.74	930	*
1356482459	Abu-Hamdan	Khaled	Whitfield	MS	28	Psychiatry	S	Paroxetine Hcl	Paroxetine Hcl	67	67	2010	330.36	13		28	28	97.6	840	*
1356483861	Graham	Drayton	Hawthorne	CA	6	Pulmonary Disease	S	Paroxetine Hcl	Paroxetine Hcl	29	29	870	193			17	17	144.34	510	*
1356483887	David	Noel	Watertown	NY	36	Family Practice	S	Paroxetine Hcl	Paroxetine Hcl	25	33	918	137.9			25	33	137.9	918	*
1356484448	Haugen	Ronald	Carlsbad	NM	35	Nurse Practitioner	S	Paroxetine Hcl	Paroxetine Hcl	55	61	1830	365.81	12		42	48	303.08	1440	*
1356484497	Barnett	James	Midland	TX	48	Cardiovascular Disease (Cardiology)	S	Paroxetine Hcl	Paroxetine Hcl	16	24	720	96.94			16	24	96.94	720	*
1356485379	Bergeron	Melissa	Andover	MA	25	Physician Assistant	S	Paroxetine Hcl	Paroxetine Hcl	14	38	1140	274.31		*					*
1356485619	Buerger	Frank	Oklahoma City	OK	40	Physician Assistant	S	Paroxetine Hcl	Paroxetine Hcl	17	25	734	687.73			17	25	687.73	734	*
1356485767	Sugden	Elizabeth	Jerome	ID	16	Family Practice	S	Paroxetine Hcl	Paroxetine Hcl	58	84	2492	542.62	11		43	67	481.33	2010	*
1356485775	Persson	Michael	Davenport	IA	19	Family Practice	S	Paroxetine Hcl	Paroxetine Hcl	17	41	1230	298.82		#					*
1356485833	Prakash	Shimoga	Greenwood	IN	18	Family Practice	S	Paroxetine Hcl	Paroxetine Hcl	23	32	960	107			11	18	81.3	540	*
1356486526	Ruia	Kerry	New Hartford	NY	36	Nurse Practitioner	S	Paroxetine Er	Paroxetine Hcl	12	18	540	2294.88		*					*
1356487201	Medina	Edwin	Malta	MT	30	General Practice	S	Paroxetine Er	Paroxetine Hcl	18	18	540	2187.9			18	18	2187.9	540	*
1356487201	Medina	Edwin	Malta	MT	30	General Practice	S	Paroxetine Hcl	Paroxetine Hcl	29	53	1590	406.58		#					*
1356487656	Sharma	Shashi	Visalia	CA	6	Cardiovascular Disease (Cardiology)	S	Paroxetine Hcl	Paroxetine Hcl	17	45	1350	308.69		#					*
1356487979	Forgione	Carol	Edgartown	MA	25	Nurse Practitioner	S	Paroxetine Hcl	Paroxetine Hcl	15	44	1320	306.29		#					*
1356488290	Nguyen	Thuy-Huynh	San Bernardino	CA	6	Psychiatry	S	Paroxetine Hcl	Paroxetine Hcl	35	35.2	1055	201.06			13	13	66.69	390	*
1356488845	Sayegh	Steven	Phoenix	AZ	4	Family Practice	S	Paroxetine Hcl	Paroxetine Hcl	44	56	1680	407.58			21	33	302.51	990	*
1356490122	Jewell	Robbyn	Greensburg	KY	21	Nurse Practitioner	S	Paroxetine Hcl	Paroxetine Hcl	47	47	1387	181.97			23	23	74.98	667	*
1356490312	Fischler	Nicole	Littleton	NH	33	Nurse Practitioner	S	Paroxetine Hcl	Paroxetine Hcl	15	33	990	158.6		*					*
1356491237	Sands	Jacob	Burlington	MA	25	Hematology-Oncology	S	Paroxetine Hcl	Paroxetine Hcl	11	11	330	33.46			11	11	33.46	330	*
1356491484	Chervenak	A.	Smyrna	DE	10	Family Practice	S	Paroxetine Hcl	Paroxetine Hcl	19	32	960	327.07			19	32	327.07	960	*
1356491542	Walton	Sarah	Warrensburg	NY	36	Physician Assistant	S	Paroxetine Hcl	Paroxetine Hcl	33	35	1050	231.55		*					*
1356492060	Rokaw	Joshua	Van Nuys	CA	6	Endocrinology	S	Paroxetine Hcl	Paroxetine Hcl	31	51	1530	459.82		#					*
1356492839	Spinnato	Tracey	East Setauket	NY	36	Internal Medicine	S	Paroxetine Hcl	Paroxetine Hcl	17	23	690	212.12		#					*
1356492979	Hatcher	Peter	Portland	OR	41	Family Practice	S	Paroxetine Hcl	Paroxetine Hcl	16	20.2	606	104.93			16	20.2	104.93	606	*
1356493043	Flores	Antonio	Cayey	PR	72	Internal Medicine	S	Paroxetine Hcl	Paroxetine Hcl	37	41	1230	248.2		#					*
1356493720	Stanley	Ken	Carlsbad	CA	6	Family Practice	S	Paroxetine Hcl	Paroxetine Hcl	11	11	331	33.92			0	0	0	0	#
1356493878	Juarez	Silvia	Cicero	IL	17	Family Practice	S	Paroxetine Hcl	Paroxetine Hcl	26	48	1428	222.41			13	27	123.6	810	*
1356493951	Boyette	Krista	Philadelphia	MS	28	Family Practice	S	Paroxetine Hcl	Paroxetine Hcl	13	25	750	101.48			13	25	101.48	750	*
1356495261	James	Adrian	Oakland	CA	6	Internal Medicine	S	Paroxetine Hcl	Paroxetine Hcl	11	25	750	123.93		*					*
1356495857	Sanghvi	Purvi	Mckinney	TX	48	Emergency Medicine	S	Paroxetine Hcl	Paroxetine Hcl	46	56.5	1695	421.48			46	56.5	421.48	1695	*
1356497176	Way	Aaron	Narragansett	RI	44	Preventive Medicine	S	Paroxetine Hcl	Paroxetine Hcl	36	51	1530	243.58			36	51	243.58	1530	*
1356497598	Friederwitzer	Karin	New York	NY	36	Neuropsychiatry	S	Paroxetine Hcl	Paroxetine Hcl	13	13	390	70.91			0	0	0	0	#
1356497838	Spivak	Stanislav	Baltimore	MD	24	Psychiatry	S	Paroxetine Hcl	Paroxetine Hcl	29	29.5	870	242.7		*					*
1356497952	Sawa	Marcia	Chicago	IL	17	Psychiatry	S	Paroxetine Hcl	Paroxetine Hcl	47	75	2250	836.03			15	37	554.62	1110	*
1356498380	Hurley	Gail	Athens	GA	13	General Practice	S	Paroxetine Hcl	Paroxetine Hcl	16	22	660	240.51			0	0	0	0	#
1356498695	Nava-Mosquera	Dolores	St Petersburg	FL	12	Family Practice	S	Paroxetine Hcl	Paroxetine Hcl	49	53	1590	436.05			37	37	314.24	1110	*
1356499156	Arnold	Christopher	Camarillo	CA	6	Internal Medicine	S	Paroxetine Hcl	Paroxetine Hcl	21	54	1606	314.32		#					*
1356499800	Afram	George	Saint Clair Shores	MI	26	Internal Medicine	S	Paroxetine Hcl	Paroxetine Hcl	50	84	2520	358.81	11		50	84	358.81	2520		11
1356500805	Eickholt	Jacinta	Glandorf	OH	39	Family Practice	S	Paroxetine Hcl	Paroxetine Hcl	19	33	980	270.13		#					*
1356501209	Wu	Jie	El Paso	TX	48	Internal Medicine	S	Paroxetine Hcl	Paroxetine Hcl	13	27	810	185.91			13	27	185.91	810	*
1356501548	Norsky	Theresa	Painted Post	NY	36	Nurse Practitioner	S	Paroxetine Hcl	Paroxetine Hcl	15	17	510	212.24			15	17	212.24	510	*
1356503759	Reiners	Sandra	Duson	LA	22	Nurse Practitioner	S	Paroxetine Hcl	Paroxetine Hcl	11	11	330	55.36		*					*
1356504179	Tran	Minhduc	Pittsburgh	PA	42	Family Practice	S	Paroxetine Hcl	Paroxetine Hcl	11	11	330	53.66		*					*
1356504260	Sharma	Ashish	Springfield	MO	29	Psychiatry	S	Paroxetine Hcl	Paroxetine Hcl	109	147	4377	1189.79	16		40	48	317.1	1422	*
1356504484	Romero	Cristian	Lake Charles	LA	22	Internal Medicine	S	Paroxetine Hcl	Paroxetine Hcl	38	70	2100	347.17		#					*
1356506588	Kramer	Tamara	Janesville	WI	55	Family Practice	S	Paroxetine Hcl	Paroxetine Hcl	40	102	3060	534.02	12	#					*
1356508360	Brown	Carla	Lillington	NC	37	Nurse Practitioner	S	Paroxetine Hcl	Paroxetine Hcl	14	20	600	129.49			14	20	129.49	600	*
1356510465	Narla	Amita Rao	Westwood	KS	20	Internal Medicine	S	Paroxetine Er	Paroxetine Hcl	11	11	330	961.61			11	11	961.61	330	*
1356510895	Koenig	Diana	Winona	MO	29	Family Practice	S	Paroxetine Hcl	Paroxetine Hcl	17	19	570	113.27		*					*
1356511216	Crowder	Sakeitha	Goldsboro	NC	37	Internal Medicine	S	Paroxetine Hcl	Paroxetine Hcl	68	101	3002	554.29	13		44	75	407.44	2250	#
1356513394	Zhou	Fang	Memphis	TN	47	Family Practice	S	Paroxetine Hcl	Paroxetine Hcl	25	33	990	225.61		#					*
1356514657	Lee	Japs	Stillwater	MN	27	Internal Medicine	S	Paroxetine Hcl	Paroxetine Hcl	42	106	3135	633.69	13	#					#
1356515019	Rodriguez	Yanitza	Wellington	FL	12	Internal Medicine	S	Paroxetine Hcl	Paroxetine Hcl	51	63	1878	494.42			34	34	337.12	1008	*
1356517551	Wolslegel	Mae	Webster	MA	25	Internal Medicine	S	Paroxetine Hcl	Paroxetine Hcl	36	52	1560	351.21		*					*
1356518872	Wade	Allison	Hancock	MD	24	Nurse Practitioner	S	Paroxetine Hcl	Paroxetine Hcl	15	21	630	170.52			15	21	170.52	630	*
1356519110	Matus	Jorge	Miami	FL	12	Physician Assistant	S	Paroxetine Hcl	Paroxetine Hcl	11	11	330	27.16			11	11	27.16	330	*
1356519789	Lee	Lynda	Burien	WA	53	Nurse Practitioner	S	Paroxetine Hcl	Paroxetine Hcl	14	14	371	85.32			0	0	0	0	#
1356520258	Gan	Chi	Bellevue	WA	53	Family Practice	S	Paroxetine Hcl	Paroxetine Hcl	51	63	1890	350.22		#					*
1356522759	Redman	John	Anahuac	TX	48	Family Practice	S	Paroxetine Hcl	Paroxetine Hcl	22	32	960	468.8			22	32	468.8	960	*
1356522809	Weisler	Richard	Raleigh	NC	37	Psychiatry & Neurology	T	Paroxetine Hcl	Paroxetine Hcl	11	11	330	65.8			11	11	65.8	330	*
1356522965	Pawlak	Colleen	Raleigh	NC	37	Nurse Practitioner	S	Paroxetine Hcl	Paroxetine Hcl	16	16	480	203.09		*					*
1356523435	Favis	Weena	Leesburg	FL	12	Internal Medicine	S	Paroxetine Hcl	Paroxetine Hcl	23	69	2070	314.6			23	69	314.6	2070	*
1356523799	Rajani	Sunil	Baltimore	MD	24	Internal Medicine	S	Paroxetine Hcl	Paroxetine Hcl	27	27	723	319.22			27	27	319.22	723	*
1356524391	Keller	Elizabeth	San Antonio	TX	48	Nurse Practitioner	S	Paroxetine Hcl	Paroxetine Hcl	30	35	1005	547.02			13	18	317.32	510	*
1356525141	Tang	Wei	Anaheim	CA	6	Internal Medicine	S	Paroxetine Hcl	Paroxetine Hcl	14	36.7	1100	252.75			14	36.7	252.75	1100	*
1356525497	Levine	Peter	Rockville	MD	24	Psychiatry	S	Paroxetine Hcl	Paroxetine Hcl	12	12	360	94.8			12	12	94.8	360	*
1356526495	Mancilla	Lee	Santa Monica	CA	6	Physician Assistant	S	Paroxetine Hcl	Paroxetine Hcl	11	11	330	54.23			11	11	54.23	330	*
1356529101	Amukamara	Ernest	Atlanta	GA	13	Nurse Practitioner	S	Paroxetine Hcl	Paroxetine Hcl	23	33	990	240.06			12	12	148.26	360	*
1356529473	Tee	Silvia	Palo Alto	CA	6	Internal Medicine	S	Paroxetine Hcl	Paroxetine Hcl	13	25	750	110.91			13	25	110.91	750	*
1356530406	Asghar	Fayaz	San Jose	CA	6	Cardiovascular Disease (Cardiology)	S	Paroxetine Hcl	Paroxetine Hcl	18	24	720	280.66			18	24	280.66	720	*
1356531131	Fontenot	Amanda	Marrero	LA	22	Internal Medicine	S	Paroxetine Hcl	Paroxetine Hcl	26	62	1860	384.96		#					*
1356532535	Skretvedt	John	Willmar	MN	27	Family Practice	S	Paroxetine Hcl	Paroxetine Hcl	24	54.1	1620	284.11		#					*
1356534457	Christensen	Elin	Madison	CT	9	Internal Medicine	S	Paroxetine Hcl	Paroxetine Hcl	47	49	1246	542.89			47	49	542.89	1246	*
1356534531	Venkataraman	Srimathi	Greenville	NC	37	Psychiatry	S	Paroxetine Hcl	Paroxetine Hcl	38	119.9	3596	1025.4	12		38	119.9	1025.4	3596		12
1356536031	Guerra-Cavazos	Nilda	San Antonio	TX	48	Family Practice	S	Paroxetine Hcl	Paroxetine Hcl	17	31	930	152.42		*					*
1356536973	Evnin	Kerry	Ceres	CA	6	Family Practice	S	Paroxetine Hcl	Paroxetine Hcl	18	30	900	212.23		#					*
1356537161	Reustle	Phillip	Charleston	WV	54	Physician Assistant	S	Paroxetine Hcl	Paroxetine Hcl	18	30	900	188.86		#					*
1356537989	Ceballos	Christie	Spokane	WA	53	Physician Assistant	S	Paroxetine Hcl	Paroxetine Hcl	11	15	450	122.9		*					*
1356538045	Martin	Amanda	Mantachie	MS	28	Nurse Practitioner	S	Paroxetine Hcl	Paroxetine Hcl	32	59.9	1774	322.4		*					*
1356538060	Bhatt	Nandan	Porterville	CA	6	General Practice	S	Paroxetine Hcl	Paroxetine Hcl	12	12.2	364	185.87		*					*
1356538896	Strobis	John	Boca Raton	FL	12	Internal Medicine	S	Paroxetine Hcl	Paroxetine Hcl	16	48	1440	591.38			16	48	591.38	1440	*
1356539472	Bechamps	Michon	Winchester	VA	51	Internal Medicine	S	Paroxetine Hcl	Paroxetine Hcl	46	64	1514	487.8			46	64	487.8	1514	*
1356540223	Scanks	Keira	Dallas	TX	48	Internal Medicine	S	Paroxetine Hcl	Paroxetine Hcl	16	28	840	209.03		*					*
1356540512	Klein	Gayle	Farmington	CT	9	Psychiatry & Neurology	T	Paroxetine Hcl	Paroxetine Hcl	26	26	181	136.47			0	0	0	0	#
1356543193	Moskos	Frank	Clyde	NC	37	Family Practice	S	Paroxetine Hcl	Paroxetine Hcl	75	109	2898	958.51	12		62	96	688.97	2508	#
1356543490	Blake	Khashana	Kinston	NC	37	Family Practice	S	Paroxetine Hcl	Paroxetine Hcl	37	37.4	1122	191.19		*					*
1356543797	Rozansky	Gerald	Los Angeles	CA	6	Psychiatry & Neurology	T	Paroxetine Hcl	Paroxetine Hcl	21	21	630	73.24		*					*
1356544100	Kleckley	John	Sumter	SC	45	Geriatric Medicine	S	Paroxetine Hcl	Paroxetine Hcl	26	30	867	292.41			15	19	145.91	555	*
1356544233	Archbald-Pannone	Laurie	Charlottesville	VA	51	Geriatric Medicine	S	Paroxetine Hcl	Paroxetine Hcl	17	27	810	281.16			17	27	281.16	810	*
1356544324	Wang	Jen-Hsiung	Vallejo	CA	6	Psychiatry	S	Paroxetine Hcl	Paroxetine Hcl	13	15	427	82.23		*					*
1356545131	Alexander	Annetta	Vero Beach	FL	12	Internal Medicine	S	Paroxetine Hcl	Paroxetine Hcl	13	33	990	224.56			13	33	224.56	990	*
1356545354	Catanzaro	Lori	Independence	KY	21	Family Practice	S	Paroxetine Hcl	Paroxetine Hcl	33	55	1650	452.75			14	32	317.02	960	*
1356546162	Watkins	Leanne	Greenwood	SC	45	Nurse Practitioner	S	Paroxetine Hcl	Paroxetine Hcl	49	65	1950	362.63			30	42	181.04	1260	*
1356547137	Romero	Erin Starr	Menifee	CA	6	Physician Assistant	S	Paroxetine Hcl	Paroxetine Hcl	61	87	2591	615.67	13		50	76	489.43	2261	#
1356548648	Abubakar	Rezner	Everett	WA	53	Family Practice	S	Paroxetine Hcl	Paroxetine Hcl	11	33	990	122.3		*					*
1356548978	Nussbaum	Matthew	Allentown	PA	42	Family Practice	S	Paroxetine Hcl	Paroxetine Hcl	27	29	870	178.38			11	13	59.24	390	*
1356549323	Preston	Matthew	Peoria	IL	17	Psychiatry	S	Paroxetine Hcl	Paroxetine Hcl	21	29	870	410.08		*					*
1356549588	Mapara	Zohair	Muncie	IN	18	Family Practice	S	Paroxetine Hcl	Paroxetine Hcl	11	21	630	101.27		*					*
1356551071	Altamirano	Alex	Holyoke	MA	25	Psychiatry	S	Paroxetine Hcl	Paroxetine Hcl	13	21	630	141.74			0	0	0	0	#
1356552152	Supuwood-Allen	Kiabe	Nashville	TN	47	Psychiatry	S	Paroxetine Hcl	Paroxetine Hcl	26	30	900	208.91			14	18	161.72	540	*
1356552376	Henderson	Robert	Roanoke	VA	51	Family Practice	S	Paroxetine Hcl	Paroxetine Hcl	52	106	3180	791.62	13	#					#
1356552574	Khan	Sabir	East Norriton	PA	42	Family Practice	S	Paroxetine Er	Paroxetine Hcl	11	11	330	1021.48			11	11	1021.48	330	*
1356552574	Khan	Sabir	East Norriton	PA	42	Family Practice	S	Paroxetine Hcl	Paroxetine Hcl	20	34	1020	163.83			20	34	163.83	1020	*
1356553879	Gulley	Shauna	Parker	CO	8	Internal Medicine	S	Paroxetine Hcl	Paroxetine Hcl	17	29	870	206.82		*					*
1356554620	Roebuck	Morris	Birmingham	AL	1	Internal Medicine	S	Paroxetine Hcl	Paroxetine Hcl	20	40	1200	155.62			20	40	155.62	1200	*
1356554802	Abdian	Loghman	Los Angeles	CA	6	Family Practice	S	Paroxetine Hcl	Paroxetine Hcl	39	41	1230	227.85		#					*
1356556708	Mcmahon	Noreen	Saratoga Springs	NY	36	Nurse Practitioner	S	Paroxetine Er	Paroxetine Hcl	12	12	360	3246.54			0	0	0	0	#
1356556708	Mcmahon	Noreen	Saratoga Springs	NY	36	Nurse Practitioner	S	Paroxetine Hcl	Paroxetine Hcl	114	114	3354	979.86	25		69	69	648.97	2041		14
1356557532	White	Jilian	Lebanon	PA	42	Obstetrics & Gynecology	S	Paroxetine Hcl	Paroxetine Hcl	12	12	360	30.8			12	12	30.8	360	*
1356557698	Friedman	Erin	Shiloh	IL	17	Internal Medicine	S	Paroxetine Hcl	Paroxetine Hcl	24	34	1020	176.15			24	34	176.15	1020	*
1356558357	Wiener	Hillel	Southaven	MS	28	Internal Medicine	S	Paroxetine Hcl	Paroxetine Hcl	16	36	1080	239.34			16	36	239.34	1080	*
1356558936	Gottschalk	Lionel	Davis	CA	6	Psychiatry & Neurology	T	Paroxetine Hcl	Paroxetine Hcl	21	33	976	192.2		#					*
1356561971	Bravo	Napoleon	Surprise	AZ	4	Family Practice	S	Paroxetine Hcl	Paroxetine Hcl	19	35	992	576.6		#					*
1356563811	Durbin	Rebecca	Harrodsburg	KY	21	Physician Assistant	S	Paroxetine Hcl	Paroxetine Hcl	18	18	540	102.86		#					*
1356563837	Munro	Joshua	Jackson	MI	26	Family Practice	S	Paroxetine Hcl	Paroxetine Hcl	20	24	720	126.64		#					*
1356563969	Burdine	Steven	Eden	NC	37	Family Practice	S	Paroxetine Hcl	Paroxetine Hcl	40	56	1680	588.94			40	56	588.94	1680	*
1356564264	Tirado Siragusa	Rafael	Manati	PR	72	Internal Medicine	S	Paroxetine Hcl	Paroxetine Hcl	12	12	360	71.88			12	12	71.88	360	*
1356565519	Canario	Jose	Ovid	NY	36	Family Practice	S	Paroxetine Hcl	Paroxetine Hcl	18	22	660	140.1		*					*
1356565618	Rapoport	Anna	Skokie	IL	17	Psychiatry	S	Paroxetine Hcl	Paroxetine Hcl	72	94	2820	531.96	23	#					#
1356566871	Hassan	Amy	Houston	TX	48	Hematology-Oncology	S	Paroxetine Hcl	Paroxetine Hcl	12	12	360	42.42			12	12	42.42	360	*
1356567788	Escandon	Juan	Davenport	FL	12	Family Practice	S	Paroxetine Hcl	Paroxetine Hcl	36	68	2040	260.27	14	#					#
1356568471	Grosse	Jay	Clyde	NC	37	Internal Medicine	S	Paroxetine Hcl	Paroxetine Hcl	32	76	2280	517.05			32	76	517.05	2280	*
1356568752	Grey	Erlinda	Panorama City	CA	6	General Practice	S	Paroxetine Hcl	Paroxetine Hcl	11	11.2	335	73.4		*					*
1356569081	Burman	Sneh	Doylestown	PA	42	Psychiatry	S	Paroxetine Er	Paroxetine Hcl	11	11	330	2771.89			0	0	0	0	#
1356569081	Burman	Sneh	Doylestown	PA	42	Psychiatry	S	Paroxetine Hcl	Paroxetine Hcl	59	59.4	1702	354.98			11	11.2	118.09	337	*
1356570188	Richardson	David	Wilmington	NC	37	Nurse Practitioner	S	Paroxetine Hcl	Paroxetine Hcl	37	49	1470	303.01			24	32	147.8	960	*
1356570253	Lefkof	Gary	Dallas	TX	48	Psychiatry	S	Paroxetine Hcl	Paroxetine Hcl	31	35	1050	306.66		*					*
1356570626	Swamy	Pooja	Hemet	CA	6	Internal Medicine	S	Paroxetine Hcl	Paroxetine Hcl	34	46	1380	491.89	14		19	23	169.04	690	*
1356570923	Hawkins	Tyson	Bellingham	WA	53	Internal Medicine	S	Paroxetine Hcl	Paroxetine Hcl	11	29	870	242.89			0	0	0	0	#
1356571426	Buisseret	Paul	Longmont	CO	8	Family Practice	S	Paroxetine Hcl	Paroxetine Hcl	13	35	1050	319.75			13	35	319.75	1050	*
1356571459	Valusa	Kodanda Ramulu Shali	Winchester	VA	51	Family Practice	S	Paroxetine Er	Paroxetine Hcl	11	11	330	1329.26			0	0	0	0	#
1356572101	Babcock	Steven	Mountain View	WY	56	Family Practice	S	Paroxetine Hcl	Paroxetine Hcl	11	17	510	176.17			11	17	176.17	510	*
1356572887	Llanos-Vasquez	Roxanna	San Antonio	TX	48	Internal Medicine	S	Paroxetine Hcl	Paroxetine Hcl	23	49	1447	226.96			23	49	226.96	1447	*
1356574065	Fitts	Nancy	San Fernando	CA	6	Family Practice	S	Paroxetine Hcl	Paroxetine Hcl	19	27	810	185.08		#					*
1356574917	Hunt	Audrey	Springfield	KY	21	Nurse Practitioner	S	Paroxetine Hcl	Paroxetine Hcl	31	33	990	183.76		#					*
1356575054	Agbeja	Latifat	Albany	GA	13	Family Practice	S	Paroxetine Hcl	Paroxetine Hcl	49	79	2370	418.03		#					*
1356575211	Ellis Farabee	Eboni	Winston Salem	NC	37	Family Practice	S	Paroxetine Hcl	Paroxetine Hcl	19	27.1	787	253.67			19	27.1	253.67	787	*
1356578405	Bullers	Christopher	Winston Salem	NC	37	Family Practice	S	Paroxetine Hcl	Paroxetine Hcl	13	21	630	128.24		*					*
1356578769	Norris	Katherine	San Diego	CA	6	General Practice	S	Paroxetine Hcl	Paroxetine Hcl	17	23	675	119.8			17	23	119.8	675	*
1356579247	Ranjan	Priti	Plano	TX	48	Family Practice	S	Paroxetine Hcl	Paroxetine Hcl	11	15	450	153.73		*					*
1356579643	Doppalapudi	Anupama	Sun City	AZ	4	Family Practice	S	Paroxetine Hcl	Paroxetine Hcl	30	72	2144	1079.17	11		30	72	1079.17	2144		11
1356580294	Reddy	Vasavi	Hicksville	OH	39	Family Practice	S	Paroxetine Hcl	Paroxetine Hcl	12	36	1080	169.2			12	36	169.2	1080	*
1356581680	Salman	Sima	Mount Clemens	MI	26	Internal Medicine	S	Paroxetine Hcl	Paroxetine Hcl	25	47	1305	196.93		*					*
1356581748	Kambham	Kavitha	Santa Clara	CA	6	Internal Medicine	S	Paroxetine Hcl	Paroxetine Hcl	11	18	540	206.24		*					*
1356582886	Cunningham	Paul	Conroe	TX	48	Cardiovascular Disease (Cardiology)	S	Paroxetine Hcl	Paroxetine Hcl	16	22	660	120.19			16	22	120.19	660	*
1356583892	Choe	Won	Huntington Beach	CA	6	Family Practice	S	Paroxetine Hcl	Paroxetine Hcl	15	43.1	1271	473.38			15	43.1	473.38	1271	*
1356584015	Ceponiene	Rita	San Diego	CA	6	Neurology	S	Paroxetine Hcl	Paroxetine Hcl	24	50.7	1520	400.29			24	50.7	400.29	1520	*
1356584361	Gonzalez	Manuel	Miami	FL	12	Internal Medicine	S	Paroxetine Hcl	Paroxetine Hcl	97	104	3109	764.6	21		82	89	686.74	2670	#
1356585640	Barrera	Marcia	South Gate	CA	6	Nurse Practitioner	S	Paroxetine Hcl	Paroxetine Hcl	11	11	330	48.23			0	0	0	0	#
1356587661	Snapp	Meredith	Charlotte	NC	37	Neurology	S	Paroxetine Hcl	Paroxetine Hcl	23	25	739	230.18			23	25	230.18	739	*
1356588529	Hutto	Steven	Austin	TX	48	Family Practice	S	Paroxetine Hcl	Paroxetine Hcl	11	25	750	174.21		*					*
1356588768	Velazquez	Myrnaliz	Caguas	PR	72	General Practice	T	Paroxetine Hcl	Paroxetine Hcl	78	78	2338	537.49	16		38	38	252.97	1138	*
1356590061	Noble	Matthew	Johnson City	NY	36	Family Practice	S	Paroxetine Hcl	Paroxetine Hcl	42	102	3060	697.22	11	#					*
1356590145	Bhandari	Yubaraj	Du Bois	PA	42	Psychiatry	S	Paroxetine Hcl	Paroxetine Hcl	39	43	1287	364.56			0	0	0	0	#
1356591952	Rush	Amanda	Columbus	OH	39	Nurse Practitioner	S	Paroxetine Hcl	Paroxetine Hcl	48	64.2	1900	469.13			11	27	135.85	810	*
1356594998	Finley	Steven	Cushing	OK	40	Family Practice	S	Paroxetine Hcl	Paroxetine Hcl	35	39	1170	180.46			24	28	132.24	840	*
1356597298	Massey	Annie	Paris	TN	47	Physician Assistant	S	Paroxetine Hcl	Paroxetine Hcl	22	24	720	123.57			22	24	123.57	720	*
1356597785	Di Carlo	Hector	Fort Lauderdale	FL	12	Family Practice	S	Paroxetine Hcl	Paroxetine Hcl	40	52	1560	400.69			22	34	261.84	1020	*
1356598387	Lavery	Doriann	Philipsburg	PA	42	Family Practice	S	Paroxetine Hcl	Paroxetine Hcl	125	159	4098	1412.15	17	#					#
1356598619	Asbury	Kathy	Shallotte	NC	37	Nurse Practitioner	S	Paroxetine Hcl	Paroxetine Hcl	13	13.1	369	129.46			0	0	0	0	#
1356598940	Rathore	Ranvir	Oregon	OH	39	Internal Medicine	S	Paroxetine Hcl	Paroxetine Hcl	22	38	1140	230.03		#					*
1356599054	Kakkar	Puneet	Yakima	WA	53	Family Practice	S	Paroxetine Hcl	Paroxetine Hcl	25	41	1230	307.41			25	41	307.41	1230	*
1356599187	Elbahloul	Ossama	Bronx	NY	36	General Practice	S	Paroxetine Hcl	Paroxetine Hcl	13	13	330	131.66			13	13	131.66	330	*
1356599294	Wajcberg	Estela	Belle Mead	NJ	34	Internal Medicine	S	Paroxetine Hcl	Paroxetine Hcl	31	37	1110	373.92			31	37	373.92	1110	*
1356600449	Lavalley	Rebecca	Utica	NY	36	Family Practice	S	Paroxetine Hcl	Paroxetine Hcl	28	54	1620	254		#					*
1356601256	Ecker	Hillary	Morton Grove	IL	17	Internal Medicine	S	Paroxetine Hcl	Paroxetine Hcl	11	17	510	143.06		*					*
1356602932	Williamson	Edward	Winston-Salem	NC	37	Family Practice	S	Paroxetine Hcl	Paroxetine Hcl	28	46	1380	419.07		#					*
1356603625	Brown	Laurie	Gouverneur	NY	36	Nurse Practitioner	S	Paroxetine Hcl	Paroxetine Hcl	12	20	600	118.86		*					*
1356603872	Ryczak	Kristen	Marlton	NJ	34	Family Practice	S	Paroxetine Hcl	Paroxetine Hcl	23	65	1950	408.16		#					*
1356604995	Avila-Smith	Jennifer	Covington	WA	53	Family Practice	S	Paroxetine Hcl	Paroxetine Hcl	14	24.1	723	151.08		#					*
1356605711	Orzechowski	Lauren	Auburn	MA	25	Physician Assistant	S	Paroxetine Hcl	Paroxetine Hcl	16	16	480	65.68			16	16	65.68	480	*
1356607022	Okubo	Raquel	El Paso	TX	48	Nurse Practitioner	S	Paroxetine Hcl	Paroxetine Hcl	29	55	1650	344.97		#					*
1356607337	Lucas	Sasha	Clinton	TN	47	Family Practice	S	Paroxetine Hcl	Paroxetine Hcl	14	22	660	124.2			14	22	124.2	660	*
1356607360	Turbow	Sara	Atlanta	GA	13	Internal Medicine	S	Paroxetine Hcl	Paroxetine Hcl	14	24.7	740	94.99		#					*
1356607584	Fitzcharles	Nikita	Hull	MA	25	Internal Medicine	S	Paroxetine Hcl	Paroxetine Hcl	17	35	1050	130.28			17	35	130.28	1050	*
1356607659	Langhofer	Jason	Lake Charles	LA	22	Nephrology	S	Paroxetine Hcl	Paroxetine Hcl	12	12	360	78			12	12	78	360	*
1356609184	Hufnagel	Larissa	Georgetown	KY	21	Family Practice	S	Paroxetine Hcl	Paroxetine Hcl	50	68	2040	466.1			32	50	298.76	1500	*
1356609895	Hignite	Angela	Mc Kee	KY	21	Family Practice	S	Paroxetine Hcl	Paroxetine Hcl	28	28	840	135.35		*					*
1356612873	Bailey	David	Northport	AL	1	Nurse Practitioner	S	Paroxetine Hcl	Paroxetine Hcl	12	18	540	67.16			12	18	67.16	540	*
1356613871	Zehr	Jessica	Jasper	IN	18	Nurse Practitioner	S	Paroxetine Hcl	Paroxetine Hcl	48	71	2130	558.04			27	36	156.21	1080	*
1356615272	Wetzel	Allison	Corning	IA	19	Physician Assistant	S	Paroxetine Hcl	Paroxetine Hcl	24	24	720	97.17		#					*
1356615421	Benavidez	Vicente	Bakersfield	CA	6	Physician Assistant	S	Paroxetine Hcl	Paroxetine Hcl	49	49	1470	280.82			18	18	96.84	540	*
1356617070	Varma	Radhika	Burlingame	CA	6	Family Practice	S	Paroxetine Hcl	Paroxetine Hcl	15	21	630	184.48			15	21	184.48	630	*
1356617823	Yanase	Stephanie	Safety Harbor	FL	12	Family Practice	S	Paroxetine Hcl	Paroxetine Hcl	12	12	360	52.44			0	0	0	0	#
1356617849	Lespinasse	Samuel	Cicero	IL	17	Family Practice	S	Paroxetine Hcl	Paroxetine Hcl	23	25	750	182.65			23	25	182.65	750	*
1356618177	Aleman	Francisco	Savannah	MO	29	Family Practice	S	Paroxetine Hcl	Paroxetine Hcl	76	78.1	2333	462.47	12		58	60.1	286.74	1793	*
1356619357	Doro	Kristienna	Slingerlands	NY	36	Nurse Practitioner	S	Paroxetine Hcl	Paroxetine Hcl	12	28	840	92.13			12	28	92.13	840	*
1356620181	Scott	Pamela	Visalia	CA	6	Certified Clinical Nurse Specialist	S	Paroxetine Hcl	Paroxetine Hcl	14	14	420	177.89		*					*
1356620447	Barrientos	Monica	West New York	NJ	34	Internal Medicine	S	Paroxetine Hcl	Paroxetine Hcl	14	14	420	66.81		#					*
1356620850	Lancas	Allison	West Mifflin	PA	42	Nurse Practitioner	S	Paroxetine Hcl	Paroxetine Hcl	35	49	1470	336.49			35	49	336.49	1470	*
1356621890	Knight	William	Spartanburg	SC	45	Student in an Organized Health Care Education/Training Program	T	Paroxetine Hcl	Paroxetine Hcl	16	16.4	491	163.87		#					*
1356625016	Hopkins	Eric	Uniontown	PA	42	Physician Assistant	S	Paroxetine Hcl	Paroxetine Hcl	18	36	1080	361.38	11		18	36	361.38	1080		11
1356625362	Slocum	Erich	Rantoul	IL	17	Family Practice	S	Paroxetine Hcl	Paroxetine Hcl	23	23	690	155.95		#					*
1356627244	Lundholm	Robert	Omaha	NE	31	Nurse Practitioner	S	Paroxetine Hcl	Paroxetine Hcl	19	29.1	868	283.51		*					*
1356629224	Patel	Amit	Bronx	NY	36	Internal Medicine	S	Paroxetine Hcl	Paroxetine Hcl	18	18	540	86.16			18	18	86.16	540	*
1356629612	Karaffa	Melissa	Centralia	IL	17	Nurse Practitioner	S	Paroxetine Hcl	Paroxetine Hcl	133	136	3946	1472.12	17	*					*
1356630636	Taylor	Abigail	Saint Cloud	MN	27	Internal Medicine	S	Paroxetine Hcl	Paroxetine Hcl	35	81	2430	427.06			35	81	427.06	2430	*
1356630941	Blanchard	Jordan	Weiser	ID	16	Family Practice	S	Paroxetine Hcl	Paroxetine Hcl	11	13	390	35.01			11	13	35.01	390	*
1356631303	Bangalore Prasanna Kumar	Nilima	Cleveland	OH	39	Internal Medicine	S	Paroxetine Hcl	Paroxetine Hcl	20	32	960	150.53		#					*
1356631519	Woods	Marci	Summerville	SC	45	Nurse Practitioner	S	Paroxetine Hcl	Paroxetine Hcl	20	40	1200	349.21		*					*
1356632152	Lisic	Eric	Cookeville	TN	47	Family Practice	S	Paroxetine Hcl	Paroxetine Hcl	18	40	1200	292.83		#					*
1356632178	Le	Mai	Riverside	CA	6	Internal Medicine	S	Paroxetine Hcl	Paroxetine Hcl	12	35.5	1064	234.3			12	35.5	234.3	1064	*
1356633085	Longwell	Laura	Colorado Springs	CO	8	Internal Medicine	S	Paroxetine Hcl	Paroxetine Hcl	20	32	960	167.11			20	32	167.11	960	*
1356634687	Mohler	Samantha	York	PA	42	Family Practice	S	Paroxetine Hcl	Paroxetine Hcl	19	35	1050	371.34			19	35	371.34	1050	*
1356634778	Singareddy	Kavya	Salem	MA	25	Psychiatry	S	Paroxetine Hcl	Paroxetine Hcl	13	13	390	82.09			13	13	82.09	390	*
1356635080	Larocca	Tulisa	Atlantis	FL	12	Internal Medicine	S	Paroxetine Hcl	Paroxetine Hcl	22	22	651	118.42		*					*
1356636914	Carroll	Elizabeth	Akron	OH	39	Nurse Practitioner	S	Paroxetine Hcl	Paroxetine Hcl	13	13	390	96.49		*					*
1356637433	Pierre	Rosemay	Fayetteville	AR	5	Family Practice	S	Paroxetine Hcl	Paroxetine Hcl	23	29	870	248.96		*					*
1356638266	Hubbell	Sara	Cedar Rapids	IA	19	Nurse Practitioner	S	Paroxetine Hcl	Paroxetine Hcl	12	30	900	117.14			12	30	117.14	900	*
1356640379	Lyons	Martin	Wetumpka	AL	1	Family Practice	S	Paroxetine Hcl	Paroxetine Hcl	36	97.3	2920	733.68	12	#					*
1356642920	Gant	Tamisha	Lamont	CA	6	Nurse Practitioner	S	Paroxetine Hcl	Paroxetine Hcl	70	72	2129	532.75	11		39	41	299.14	1230	*
1356644082	Howard	Carin	Burley	ID	16	Physician Assistant	S	Paroxetine Hcl	Paroxetine Hcl	11	21	630	90.71		*					*
1356644744	Phillips	Rachel	Wichita	KS	20	Physician Assistant	S	Paroxetine Hcl	Paroxetine Hcl	24	32	960	154.33		#					*
1356645667	George	Lindsey	Champaign	IL	17	Family Practice	S	Paroxetine Hcl	Paroxetine Hcl	66	72	1317	512.91			15	21	207.93	620	*
1356645717	Schenkelberg	Richard	Springfield	IL	17	Psychiatry	S	Paroxetine Hcl	Paroxetine Hcl	16	16	480	112.77		*					*
1356646434	Ferrell	Brett	Tullahoma	TN	47	Family Practice	S	Paroxetine Hcl	Paroxetine Hcl	71	71	2014	1073.6			43	43	797.25	1261	*
1356648968	Lepe	Erika	Whittier	CA	6	Physician Assistant	S	Paroxetine Hcl	Paroxetine Hcl	29	61	1830	584.87			16	38	503.87	1140	*
1356650907	Powell	Derek	Steubenville	OH	39	Internal Medicine	S	Paroxetine Hcl	Paroxetine Hcl	56	68	2040	346.51			38	50	272.4	1500	*
1356651897	Rasnake	Jan	Rural Retreat	VA	51	Nurse Practitioner	S	Paroxetine Hcl	Paroxetine Hcl	14	14	420	133.7			14	14	133.7	420	*
1356652937	London	Cathleen	Milbridge	ME	23	Family Practice	S	Paroxetine Hcl	Paroxetine Hcl	13	19	570	294.68		*					*
1356653208	Chikani	Vibha	Pittsburgh	PA	42	Internal Medicine	S	Paroxetine Hcl	Paroxetine Hcl	15	15	425	234.79			15	15	234.79	425	*
1356654198	Bowser	Matthew	Apollo Beach	FL	12	Family Practice	S	Paroxetine Hcl	Paroxetine Hcl	13	23	690	268.61		*					*
1356654305	Tangirala	Naga R Krishna	Morehead	KY	21	Internal Medicine	S	Paroxetine Hcl	Paroxetine Hcl	56	68	2040	510.5	12		35	47	253.36	1410	*
1356654511	Lefkowitz	Dana	Saint Petersburg	FL	12	Family Practice	S	Paroxetine Hcl	Paroxetine Hcl	14	30	900	275.23		#					*
1356655005	Rench	Jane	Royal Oak	MI	26	Nurse Practitioner	S	Paroxetine Hcl	Paroxetine Hcl	14	14	420	164.06		*					*
1356655781	Eyjolfson	Grant	Grand Forks	ND	38	Family Practice	S	Paroxetine Hcl	Paroxetine Hcl	24	32	960	187.87		#					*
1356656250	Agrawal	Nabin	Marion	IN	18	Family Practice	S	Paroxetine Hcl	Paroxetine Hcl	30	56	1680	227.14			18	38	145.72	1140	*
1356657076	Moreau	Phillip	Maywood	IL	17	Nurse Practitioner	S	Paroxetine Hcl	Paroxetine Hcl	12	12	360	84.19		*					*
1356658488	Perkey	Stephen	South Point	OH	39	Nurse Practitioner	S	Paroxetine Hcl	Paroxetine Hcl	51	63	1890	281.62	19		34	38	186.85	1140	*
1356659783	Bailey	Adija	Durham	NC	37	Physician Assistant	S	Paroxetine Hcl	Paroxetine Hcl	13	21	630	124.3		*					*
1356660476	Ramirez - Chernikova	Anna	Cape Coral	FL	12	Family Practice	S	Paroxetine Hcl	Paroxetine Hcl	18	40	1200	384.59		#					*
1356660906	Kuhlengel	Adrienne	Columbia	PA	42	Family Practice	S	Paroxetine Hcl	Paroxetine Hcl	28	28	840	323.37			28	28	323.37	840	*
1356661011	Dupuis	Colleen	Loveland	CO	8	Family Practice	S	Paroxetine Hcl	Paroxetine Hcl	14	34	1020	236.3		*					*
1356661540	Mims	Lisa	Charleston	SC	45	Family Practice	S	Paroxetine Hcl	Paroxetine Hcl	18	46	1380	320.31		#					*
1356661623	Armanious	Christina	Latrobe	PA	42	Internal Medicine	S	Paroxetine Er	Paroxetine Hcl	12	12	360	1260.56			12	12	1260.56	360	*
1356664817	Mcclung	William	Panama City Beach	FL	12	Nurse Practitioner	S	Paroxetine Hcl	Paroxetine Hcl	22	40	1200	299.18			22	40	299.18	1200	*
1356665186	Miglino	Christine	Franklin Square	NY	36	Internal Medicine	S	Paroxetine Hcl	Paroxetine Hcl	20	22	660	77.97		*					*
1356667570	Webb	Carol	Greensboro	NC	37	Family Practice	S	Paroxetine Hcl	Paroxetine Hcl	32	64	1893	392.72			32	64	392.72	1893	*
1356667786	Planell	Carlos	Lares	PR	72	General Practice	S	Paroxetine Hcl	Paroxetine Hcl	32	32	960	220.89			0	0	0	0	#
1356668123	Smith	Stacy	White Bear Lake	MN	27	Physician Assistant	S	Paroxetine Hcl	Paroxetine Hcl	23	23	676	93.88			23	23	93.88	676	*
1356668347	Evans	Pippa	Houston	TX	48	Family Practice	S	Paroxetine Hcl	Paroxetine Hcl	11	11	288	119.03			11	11	119.03	288	*
1356668743	Schwantz	Holly	Modesto	CA	6	Nurse Practitioner	S	Paroxetine Hcl	Paroxetine Hcl	11	23	690	144.68			11	23	144.68	690	*
1356670244	Stemrich	Bret	Hazle Township	PA	42	Physician Assistant	S	Paroxetine Hcl	Paroxetine Hcl	45	47.3	1418	317.96	14		30	32.3	214.16	968	*
1356670509	Boylan	Zachary	Birmingham	AL	1	Family Practice	S	Paroxetine Er	Paroxetine Hcl	12	12	360	1477.32			12	12	1477.32	360	*
1356670509	Boylan	Zachary	Birmingham	AL	1	Family Practice	S	Paroxetine Hcl	Paroxetine Hcl	52	82	2460	502.36	11		22	48	300.71	1440	*
1356670590	Mays	Kenneth	Kalamazoo	MI	26	Family Practice	S	Paroxetine Hcl	Paroxetine Hcl	35	45	1350	305.66			23	27	214.74	810	*
1356670772	Creamer	Rachel	Muscatine	IA	19	Nurse Practitioner	S	Paroxetine Hcl	Paroxetine Hcl	21	41	1230	153.27		#					*
1356670939	Gonzalez	Lissa	Scott Depot	WV	54	Nurse Practitioner	S	Paroxetine Hcl	Paroxetine Hcl	21	31	930	168.22		#					*
1356671010	Dean-Gramlich	Vicki	Minneapolis	MN	27	Certified Clinical Nurse Specialist	S	Paroxetine Hcl	Paroxetine Hcl	32	32	926	195.32			0	0	0	0	#
1356671671	Zhuravsky	Ellen	Brooklyn	NY	36	Physician Assistant	S	Paroxetine Hcl	Paroxetine Hcl	59	59	1770	411.63	11		59	59	411.63	1770		11
1356671952	Sherman	Amy	Shawnee	OK	40	Nurse Practitioner	S	Paroxetine Hcl	Paroxetine Hcl	22	24	720	567			22	24	567	720	*
1356672703	Logan	John	Fresno	CA	6	Internal Medicine	S	Paroxetine Hcl	Paroxetine Hcl	31	39	1170	320.96			12	20	135.85	600	*
1356673255	Spence	Brandi	Mcminnville	OR	41	Obstetrics & Gynecology	S	Paroxetine Hcl	Paroxetine Hcl	12	14.4	431	94.59			12	14.4	94.59	431	*
1356674493	Shaw	Brian	Rancho Cucamonga	CA	6	Family Practice	S	Paroxetine Hcl	Paroxetine Hcl	31	47.3	1409	358.25			31	47.3	358.25	1409	*
1356674519	Young	Kim	Claremore	OK	40	Family Practice	S	Paroxetine Hcl	Paroxetine Hcl	18	18	530	95.16		*					*
1356674782	Zackery	Kathryn	Sapulpa	OK	40	Family Practice	S	Paroxetine Hcl	Paroxetine Hcl	44	44	1265	156.11			32	32	110.86	905	*
1356675318	Robinson	Katherine	Henrico	VA	51	Nurse Practitioner	S	Paroxetine Hcl	Paroxetine Hcl	31	31.4	926	295.48			0	0	0	0	#
1356675573	Kurian	Thomas	Newhall	CA	6	Neurology	S	Paroxetine Hcl	Paroxetine Hcl	11	11	330	42.9			11	11	42.9	330	*
1356677678	Cull	Elizabeth	Louisville	KY	21	Nurse Practitioner	S	Paroxetine Hcl	Paroxetine Hcl	23	43	1290	365.53		#					*
1356678106	Mefford	Clea	Burley	ID	16	Nurse Practitioner	S	Paroxetine Hcl	Paroxetine Hcl	12	12	360	59.3			12	12	59.3	360	*
1356678429	Barker	Susan	Kent	OH	39	Certified Clinical Nurse Specialist	S	Paroxetine Hcl	Paroxetine Hcl	77	91	2707	815.91		*					*
1356679138	Tampus	Greg Victor	Nottingham	MD	24	Internal Medicine	S	Paroxetine Hcl	Paroxetine Hcl	219	220.6	6242	1626.03	29		191	192.4	1414.37	5421	#
1356679823	John	Asha	New City	NY	36	Internal Medicine	S	Paroxetine Hcl	Paroxetine Hcl	13	21	630	146.37			13	21	146.37	630	*
1356680359	Chandler	Jeuslyn	Lexington	GA	13	Family Practice	S	Paroxetine Hcl	Paroxetine Hcl	22	32	960	138.66		*					*
1356680821	Kline	Rhonda	Sudan	TX	48	Nurse Practitioner	S	Paroxetine Hcl	Paroxetine Hcl	11	11	330	42.79			11	11	42.79	330	*
1356682447	Champion	Heather	Moultrie	GA	13	Nurse Practitioner	S	Paroxetine Hcl	Paroxetine Hcl	14	22	660	73.23		*					*
1356682678	Bouchard	Stacey	Saint Albans	VT	50	Nurse Practitioner	S	Paroxetine Hcl	Paroxetine Hcl	22	42	1260	404.42			22	42	404.42	1260	*
1356683106	Newton	Mary	Laurinburg	NC	37	Nurse Practitioner	S	Paroxetine Hcl	Paroxetine Hcl	16	18	540	229.07		#					*
