## Supplemental- Analyzed Data 2 for "Specialty-type and state-level variation in paroxetine use among older adult patients" (part 62 of 86)

### Sheet: 2016 (continued)
Prscrbr_NPI	Prscrbr_Last_Org_Name	Prscrbr_First_Name	Prscrbr_City	Prscrbr_State_Abrvtn	Prscrbr_State_FIPS	Prscrbr_Type	Prscrbr_Type_Src	Brnd_Name	Gnrc_Name	Tot_Clms	Tot_30day_Fills	Tot_Day_Suply	Tot_Drug_Cst	Tot_Benes	GE65_Sprsn_Flag	GE65_Tot_Clms	GE65_Tot_30day_Fills	GE65_Tot_Drug_Cst	GE65_Tot_Day_Suply	GE65_Bene_Sprsn_Flag	GE65_Tot_Benes						Number of Prescriptions						Number of Presc / 1000 Aged Enrollees						1000	Cost								Number of Prescriptions						% paroxetine prescriptions from specialty						% paroxetine prescriptions from specialty / % medicare providers in specialty
1356683460	Nossel	Amanda	Towson	MD	24	Nurse Practitioner	S	Paroxetine Hcl	Paroxetine Hcl	11	17	510	169.45		*					*
1356683767	Lopez Bermudez	Felix	Altamonte Springs	FL	12	General Practice	S	Paroxetine Hcl	Paroxetine Hcl	21	39	1170	843.91		#					*
1356683957	Mandeville	Brian	Lynchburg	VA	51	Internal Medicine	S	Paroxetine Hcl	Paroxetine Hcl	25	51	1530	260.65		#					*
1356684492	Batiz	Leann	Sioux Falls	SD	46	Nurse Practitioner	S	Paroxetine Hcl	Paroxetine Hcl	38	38	1029	234.98			0	0	0	0	#
1356685556	Sticken	Jennifer	Hutchinson	KS	20	Physician Assistant	S	Paroxetine Hcl	Paroxetine Hcl	16	18	540	110.73		*					*
1356685747	Hochevar	Dayna	Pueblo	CO	8	Physician Assistant	S	Paroxetine Hcl	Paroxetine Hcl	19	46.1	1382	216.81		*					*
1356688618	Warner	Janet	Fort Collins	CO	8	Nurse Practitioner	S	Paroxetine Hcl	Paroxetine Hcl	12	12	360	117.6			12	12	117.6	360	*
1356690226	Thomas	Patricia	Pinellas Park	FL	12	Nurse Practitioner	S	Paroxetine Hcl	Paroxetine Hcl	30	30	900	279.52			0	0	0	0	#
1356692701	Wilson	Amanda	Harrisonville	MO	29	Nurse Practitioner	S	Paroxetine Hcl	Paroxetine Hcl	13	17	510	102.98		*					*
1356693683	Mcconnell	Michael	San Luis Obispo	CA	6	Registered Nurse	T	Paroxetine Hcl	Paroxetine Hcl	45	47.4	1423	533.01			13	13	125.61	390	*
1356694350	Stassen	Thomas	Bend	OR	41	Physician Assistant	S	Paroxetine Hcl	Paroxetine Hcl	20	42	1260	214.9		#					*
1356695522	Lynch	Michele	Carroll	OH	39	General Practice	T	Paroxetine Hcl	Paroxetine Hcl	17	17.4	522	53.22		*					*
1356696371	Gilbert	Kimberlee	Sheridan	WY	56	Nurse Practitioner	S	Paroxetine Hcl	Paroxetine Hcl	19	27.7	831	140.6		*					*
1356696652	Ramirez-Labrada	Felix	Delray Beach	FL	12	Family Practice	S	Paroxetine Hcl	Paroxetine Hcl	15	37	1110	228.95		#					*
1356696876	Yang	Sharon	Philadelphia	PA	42	Nurse Practitioner	S	Paroxetine Hcl	Paroxetine Hcl	11	11	330	43.9		*					*
1356697114	Belles	Melissa	Springfield	MO	29	Nurse Practitioner	S	Paroxetine Hcl	Paroxetine Hcl	52	52	1546	410.26			11	11	50.64	330	*
1356698773	Venkatesh	Aruna	Knoxville	TN	47	Nurse Practitioner	S	Paroxetine Hcl	Paroxetine Hcl	19	27	810	184.56		*					*
1356701866	Hall	Sherri	Marion	VA	51	Nurse Practitioner	S	Paroxetine Hcl	Paroxetine Hcl	14	14	189	88.19			0	0	0	0	#
1356706816	Chown	Kelsey	Forsyth	MO	29	Physician Assistant	S	Paroxetine Hcl	Paroxetine Hcl	14	26	780	260.01		#					*
1356707400	Warren	Jennifer	Tupelo	MS	28	Nurse Practitioner	S	Paroxetine Hcl	Paroxetine Hcl	20	20	600	64.77			0	0	0	0	#
1356712228	George	Kirsten	Grass Valley	CA	6	Physician Assistant	S	Paroxetine Hcl	Paroxetine Hcl	21	33	990	237.31		#					*
1356713903	Floyd	Mitzi	Brandon	MS	28	Nurse Practitioner	S	Paroxetine Hcl	Paroxetine Hcl	40	48	1416	419.6			0	0	0	0	#
1356724405	Colon	Beth	Muscatine	IA	19	Nurse Practitioner	S	Paroxetine Hcl	Paroxetine Hcl	16	24	720	140.64		*					*
1356725774	Murphy	Caroline	Binghamton	NY	36	Nurse Practitioner	S	Paroxetine Hcl	Paroxetine Hcl	11	11	330	87.84		*					*
1356726533	Imada	Robert	Mountain View	CA	6	Nurse Practitioner	S	Paroxetine Hcl	Paroxetine Hcl	39	39	1170	229.71		*					*
1356727051	Golden	Franklin	Laurel	MS	28	Nurse Practitioner	S	Paroxetine Hcl	Paroxetine Hcl	24	24	720	297.83		*					*
1356727754	Martinez	Wendy	Las Vegas	NV	32	Nurse Practitioner	S	Paroxetine Hcl	Paroxetine Hcl	13	21	630	143.38		*					*
1356732341	Mcghee	Virginia	Germantown	TN	47	Nurse Practitioner	S	Paroxetine Hcl	Paroxetine Hcl	11	19	570	105.91			11	19	105.91	570	*
1356733877	Moriyon	Milko	Miami	FL	12	Nurse Practitioner	S	Paroxetine Hcl	Paroxetine Hcl	113	125	3750	850.66	34		62	62	434.28	1860		18
1356738736	Burno	Montecia	White Stone	VA	51	Nurse Practitioner	S	Paroxetine Hcl	Paroxetine Hcl	68	86	2580	429.21			68	86	429.21	2580	*
1356740856	Schutza	Ashton	Georgetown	TX	48	Physician Assistant	S	Paroxetine Hcl	Paroxetine Hcl	13	27	810	226.09			13	27	226.09	810	*
1356743520	Wahl	Kurt	Orlando	FL	12	Physician Assistant	S	Paroxetine Hcl	Paroxetine Hcl	65	74	2220	329.17	28		17	20	87.49	600	*
1356745145	Perry Ashton	Pauline	St Petersburg	FL	12	Nurse Practitioner	S	Paroxetine Hcl	Paroxetine Hcl	34	53	1590	355.62		#					*
1356745848	Redfearn	Kimberly	Whitwell	TN	47	Nurse Practitioner	S	Paroxetine Hcl	Paroxetine Hcl	15	21	630	180.23		*					*
1356746630	Pickett	Belinda	Sumter	SC	45	Nurse Practitioner	S	Paroxetine Hcl	Paroxetine Hcl	22	22	660	167.42		*					*
1356749881	Coggin	Amy	Chattanooga	TN	47	Nurse Practitioner	S	Paroxetine Hcl	Paroxetine Hcl	37	41	1230	251.58			21	21	105.98	630	*
1356750301	Al Balushi	Ali	Saint Louis	MO	29	Student in an Organized Health Care Education/Training Program	T	Paroxetine Hcl	Paroxetine Hcl	12	12	360	38			0	0	0	0	#
1356753453	Fetchero	John	Orange Park	FL	12	Family Practice	S	Paroxetine Hcl	Paroxetine Hcl	15	39	1170	228.8		#					*
1356754584	Scott	Christy	Vancouver	WA	53	Nurse Practitioner	S	Paroxetine Hcl	Paroxetine Hcl	60	60	1792	405.11		*					*
1356755243	Selhorst	Tracy	Wapakoneta	OH	39	Nurse Practitioner	S	Paroxetine Hcl	Paroxetine Hcl	11	11	330	64.62			0	0	0	0	#
1356755276	Coe	Anita Renee	St. Paul	VA	51	Nurse Practitioner	S	Paroxetine Hcl	Paroxetine Hcl	13	27	810	109.17		*					*
1356755482	Pastores	Maria	Bonney Lake	WA	53	Nurse Practitioner	S	Paroxetine Hcl	Paroxetine Hcl	19	35	1050	181.36		#					*
1356756241	Graham	Jennifer	Medina	OH	39	Nurse Practitioner	S	Paroxetine Hcl	Paroxetine Hcl	16	36	1064	132.12			16	36	132.12	1064	*
1356756357	Ross	Christina	Monroe	LA	22	Nurse Practitioner	S	Paroxetine Hcl	Paroxetine Hcl	13	13	390	96.25			13	13	96.25	390	*
1356760011	Elliott	Charissa	West Burlington	IA	19	Nurse Practitioner	S	Paroxetine Hcl	Paroxetine Hcl	22	36	1080	204.99		#					*
1356761100	Yee	Suzi	Coshocton	OH	39	Nurse Practitioner	S	Paroxetine Hcl	Paroxetine Hcl	21	23	690	77.77			21	23	77.77	690	*
1356761241	Robinson	Melissa	Bristol	TN	47	Family Practice	S	Paroxetine Hcl	Paroxetine Hcl	24	34	1020	239.46		#					*
1356761605	Patel	Neel	Johnstown	PA	42	Family Practice	S	Paroxetine Hcl	Paroxetine Hcl	21	21	630	108.01			0	0	0	0	#
1356765945	Ritchie	Kimberly	Alpena	MI	26	Nurse Practitioner	S	Paroxetine Hcl	Paroxetine Hcl	28	78	2340	398.62			15	39	223.86	1170	*
1356770036	Carlson	Kari	Fargo	ND	38	Nurse Practitioner	S	Paroxetine Hcl	Paroxetine Hcl	34	36	528	220.28		*					*
1356770622	Chin	Karen	Chambersburg	PA	42	Physician Assistant	S	Paroxetine Hcl	Paroxetine Hcl	11	11	306	111.49			11	11	111.49	306	*
1356771778	Oliver	Gisella	Oregon	OH	39	Physician Assistant	S	Paroxetine Hcl	Paroxetine Hcl	19	27	810	124.4		#					*
1356772941	Duke	Florentina	Orlando	FL	12	Nurse Practitioner	S	Paroxetine Hcl	Paroxetine Hcl	12	26	780	221.28		*					*
1356773196	Dailey	Heather	Jackson	OH	39	Nurse Practitioner	S	Paroxetine Hcl	Paroxetine Hcl	14	14	420	105.3		*					*
1356773444	Rich	Heather	Arlington	TX	48	Nurse Practitioner	S	Paroxetine Hcl	Paroxetine Hcl	30	40	1200	282.6		#					*
1356774798	Gentil-Archer	Anne	Iowa City	IA	19	Nurse Practitioner	S	Paroxetine Hcl	Paroxetine Hcl	52	52.6	1365	564.24		#					*
1356776421	Drynan	Kimberly	Vancouver	WA	53	Nurse Practitioner	S	Paroxetine Hcl	Paroxetine Hcl	18	28	840	218.97		*					*
1356776918	Rose	Riley	Marion	IN	18	Nurse Practitioner	S	Paroxetine Hcl	Paroxetine Hcl	11	11	330	172.29			11	11	172.29	330	*
1356777171	Benjamin	Marinda	Cincinnati	OH	39	Nurse Practitioner	S	Paroxetine Hcl	Paroxetine Hcl	21	23	690	192.69			21	23	192.69	690	*
1356778450	Peishel	Lyndsay	Rochester	NY	36	Physician Assistant	S	Paroxetine Hcl	Paroxetine Hcl	11	15	450	102.83		*					*
1356779458	Lisbon	Tenesha	Taunton	MA	25	Nurse Practitioner	S	Paroxetine Hcl	Paroxetine Hcl	58	60	1800	345.73		#					*
1356781306	Kaskie	Joseph	Pittsburgh	PA	42	Physician Assistant	S	Paroxetine Hcl	Paroxetine Hcl	175	187	5402	1714.34	36		34	40	347.37	1189	*
1356781900	Wilson	Ashley	Pennington Gap	VA	51	Nurse Practitioner	S	Paroxetine Hcl	Paroxetine Hcl	29	29	848	140.58		#					*
1356786198	Shandy	Dean	Spartansburg	PA	42	General Practice	T	Paroxetine Hcl	Paroxetine Hcl	26	26	774	91.65			0	0	0	0	#
1356786537	Syed	Maryam	Endicott	NY	36	Family Practice	S	Paroxetine Hcl	Paroxetine Hcl	12	16	480	78.61		*					*
1356788616	Bonebrake	Ted	Waterloo	IA	19	Family Practice	S	Paroxetine Hcl	Paroxetine Hcl	12	24.1	724	160.12			12	24.1	160.12	724	*
1366400095	Toney	Cheryl	Whitesburg	GA	13	Nurse Practitioner	S	Paroxetine Hcl	Paroxetine Hcl	13	17	510	134.24		*					*
1366400145	Nguyen	Quy	Rosemead	CA	6	Internal Medicine	S	Paroxetine Hcl	Paroxetine Hcl	40	52	1560	257.3			24	32	199.08	960	*
1366400475	Engel	Michael	Traverse City	MI	26	Psychiatry	S	Paroxetine Hcl	Paroxetine Hcl	69	87	2610	893.12		#					*
1366400624	Cardona	Charles	Austin	AR	5	Physician Assistant	S	Paroxetine Hcl	Paroxetine Hcl	20	22	660	118.61		#					*
1366400681	Jimenez	Joseph	Trinidad	CO	8	Family Practice	S	Paroxetine Hcl	Paroxetine Hcl	14	24	720	167		*					*
1366400699	Champlin	Patricia	West Seneca	NY	36	Nurse Practitioner	S	Paroxetine Hcl	Paroxetine Hcl	17	27	810	145.1		#					*
1366400764	Solon	Michael	West Springfield	MA	25	Internal Medicine	S	Paroxetine Hcl	Paroxetine Hcl	78	146	4314	667.09	17		65	133	579.27	3924	#
1366401523	Moriarty	Daniel	Cottage Grove	MN	27	Family Practice	S	Paroxetine Hcl	Paroxetine Hcl	14	42	1260	229.04		#					*
1366401838	Keith	Dona	Fredericksburg	VA	51	Psychiatry	S	Paroxetine Hcl	Paroxetine Hcl	13	13	390	46.99		*					*
1366402083	Berg	Mary	Sioux Falls	SD	46	Family Practice	S	Paroxetine Hcl	Paroxetine Hcl	15	21	630	72.48			15	21	72.48	630	*
1366402091	Quintero-Maldonado	Edgar	Canovanas	PR	72	General Practice	S	Paroxetine Hcl	Paroxetine Hcl	12	16	480	106.39		*					*
1366402174	Rabie	Kari	Minneapolis	MN	27	Family Practice	S	Paroxetine Hcl	Paroxetine Hcl	16	16	480	3412.77		*					*
1366402208	Gold	Stephen	Lancaster	PA	42	Family Practice	S	Paroxetine Hcl	Paroxetine Hcl	38	70	2085	441.54	11	#					*
1366402299	Abreu	Francisco	Carolina	PR	72	General Practice	S	Paroxetine Hcl	Paroxetine Hcl	20	26	780	162.09			20	26	162.09	780	*
1366402448	Brown	Scott	Little Rock	AR	5	Internal Medicine	S	Paroxetine Er	Paroxetine Hcl	13	13	390	416.91			0	0	0	0	#
1366402505	Patra	Kunal	Sioux City	IA	19	Psychiatry	S	Paroxetine Hcl	Paroxetine Hcl	43	49	1419	441.65			27	33	358.3	939	*
1366402596	Bultemeier	Marci	Traverse City	MI	26	Internal Medicine	S	Paroxetine Hcl	Paroxetine Hcl	13	36.7	1100	271.86			13	36.7	271.86	1100	*
1366402935	Haddad	Charles	Jacksonville	FL	12	Family Practice	S	Paroxetine Hcl	Paroxetine Hcl	34	68	2032	340.74	12	#					#
1366402950	Bruun	Ruth	Riverhead	NY	36	Psychiatry	S	Paroxetine Hcl	Paroxetine Hcl	15	23	690	285.25		*					*
1366402976	Essaian	Inessa	Glendale	CA	6	Psychiatry	S	Paroxetine Er	Paroxetine Hcl	11	11	330	1327.68			11	11	1327.68	330	*
1366403057	Nicholas	Joseph	Rochester	NY	36	Internal Medicine	S	Paroxetine Hcl	Paroxetine Hcl	11	11	330	38.28			11	11	38.28	330	*
1366403206	Kormos	William	Boston	MA	25	Internal Medicine	S	Paroxetine Hcl	Paroxetine Hcl	16	48	1440	129.13		#					*
1366403263	Lemons	Stephen	Andover	KS	20	Family Practice	S	Paroxetine Hcl	Paroxetine Hcl	35	67	2008	341.22		#					*
1366403479	Anderson	Scott	Hot Springs	AR	5	Family Practice	S	Paroxetine Hcl	Paroxetine Hcl	87	133	3990	647.81	12		72	112	587.6	3360	*
1366403560	Humphreys	James	Hot Springs	AR	5	Family Practice	S	Paroxetine Hcl	Paroxetine Hcl	72	124	3720	686.39	12	#					#
1366404048	Mattei	Dennis	Tunkhannock	PA	42	Internal Medicine	S	Paroxetine Hcl	Paroxetine Hcl	38	64	1916	313.45		#					*
1366404105	Shockey	Brian	Ardmore	OK	40	Internal Medicine	S	Paroxetine Hcl	Paroxetine Hcl	27	61	1810	402.58		#					*
1366404626	Casey	Rick	El Dorado Springs	MO	29	Family Practice	S	Paroxetine Hcl	Paroxetine Hcl	85	107	3210	534.38	15		71	91	397.83	2730	#
1366404832	Hemmersmeier	Michael	O Fallon	MO	29	Family Practice	S	Paroxetine Hcl	Paroxetine Hcl	58	106.8	3192	764.69	12		58	106.8	764.69	3192		12
1366405037	Jennings	Alicia	Villa Rica	GA	13	Internal Medicine	S	Paroxetine Hcl	Paroxetine Hcl	53	83	2490	661.09			27	53	419.26	1590	*
1366405086	Zuccaro	Paula	Rapid City	SD	46	Nurse Practitioner	S	Paroxetine Hcl	Paroxetine Hcl	13	13	390	62.99		*					*
1366405243	Bunt	Alexander	Chester	PA	42	Family Practice	S	Paroxetine Hcl	Paroxetine Hcl	32	64	1920	412.09		*					*
1366405649	Winokur	Edward	Lighthouse Point	FL	12	Internal Medicine	S	Paroxetine Hcl	Paroxetine Hcl	18	32	960	240.32		#					*
1366405763	Hanna	Ramy	Staten Island	NY	36	Internal Medicine	S	Paroxetine Hcl	Paroxetine Hcl	15	15	450	93.08		*					*
1366405870	Lu	Katherine	Lakewood	CO	8	Internal Medicine	S	Paroxetine Hcl	Paroxetine Hcl	33	99	2970	925.37			33	99	925.37	2970	*
1366405920	Salutillo	Victor	Charleston	WV	54	Family Practice	S	Paroxetine Hcl	Paroxetine Hcl	35	41	1230	169.73			35	41	169.73	1230	*
1366405938	Pate	Chris	Goldsboro	NC	37	Family Practice	S	Paroxetine Hcl	Paroxetine Hcl	18	32	960	169.64		#					*
1366406076	Griffiths	David	Tulsa	OK	40	Family Practice	S	Paroxetine Er	Paroxetine Hcl	15	23	690	2890.52		*					*
1366406076	Griffiths	David	Tulsa	OK	40	Family Practice	S	Paroxetine Hcl	Paroxetine Hcl	47	61	1830	368.66		#					*
1366406134	Burroughs	Amy-Jo	Gowanda	NY	36	Physician Assistant	S	Paroxetine Hcl	Paroxetine Hcl	18	18	540	102.72		#					*
1366406258	Denison	Vinna	Hopkinsville	KY	21	Family Practice	S	Paroxetine Hcl	Paroxetine Hcl	16	24	720	294.42		#					*
1366406365	Myers	Michael	Webster	NY	36	Internal Medicine	S	Paroxetine Hcl	Paroxetine Hcl	41	75	2250	356.94			41	75	356.94	2250	*
1366406498	Applefield	Michael	West Bloomfield	MI	26	Internal Medicine	S	Paroxetine Hcl	Paroxetine Hcl	61	61.2	1675	1154.63	12		61	61.2	1154.63	1675		12
1366407090	Brosick	Darlene	Shepherdsville	KY	21	Nurse Practitioner	S	Paroxetine Hcl	Paroxetine Hcl	121	189	5670	1225.65	19		84	124	743.82	3720	#
1366407165	Cummings	Cary	Harrisburg	PA	42	Internal Medicine	S	Paroxetine Hcl	Paroxetine Hcl	61	65	1685	658.17			25	29	322.45	841	*
1366407546	Lekaj	Pal	Kingston	NY	36	Family Practice	S	Paroxetine Hcl	Paroxetine Hcl	25	31	930	272			25	31	272	930	*
1366407918	Vu	Thuan	Bedford	TX	48	Rheumatology	S	Paxil	Paroxetine Hcl	12	12	360	3916.14			12	12	3916.14	360	*
1366407975	Bonham	Brian	Smithsburg	MD	24	Internal Medicine	S	Paroxetine Hcl	Paroxetine Hcl	67	91	2707	498.08	12	#					#
1366407983	Parks	Gina	Jupiter	FL	12	Nurse Practitioner	S	Paroxetine Hcl	Paroxetine Hcl	13	19	570	215.04			13	19	215.04	570	*
1366408106	Espinosa	Raul	Rochester	MN	27	Clinical Cardiatric Electrophysiology	S	Paroxetine Hcl	Paroxetine Hcl	12	22	660	73.54			12	22	73.54	660	*
1366408510	Delarosa	Katherine	Indianapolis	IN	18	Internal Medicine	S	Paroxetine Hcl	Paroxetine Hcl	13	13	390	53.44		*					*
1366408833	Brook	Steve	Independence	KY	21	Family Practice	S	Paroxetine Hcl	Paroxetine Hcl	39	69	2070	496.44		#					*
1366408940	Dobson	Marc	La Quinta	CA	6	Physician Assistant	S	Paroxetine Hcl	Paroxetine Hcl	19	19	570	194.55			0	0	0	0	#
1366409062	Devore	Philip	North East	PA	42	Family Practice	S	Paroxetine Hcl	Paroxetine Hcl	16	26	780	128.9			16	26	128.9	780	*
1366409302	Stein	David	Richmond	VA	51	Family Practice	S	Paroxetine Hcl	Paroxetine Hcl	32	66	1980	448.28			32	66	448.28	1980	*
1366409427	Peckham-Wichman	Lila	Lenexa	KS	20	Nurse Practitioner	S	Paroxetine Hcl	Paroxetine Hcl	43	45	1267	426.1		*					*
1366409617	Taft	Charles	Temecula	CA	6	Internal Medicine	S	Paroxetine Hcl	Paroxetine Hcl	34	50	1500	384.81			34	50	384.81	1500	*
1366409682	Bailey	Paul	Bracey	VA	51	Family Practice	S	Paroxetine Hcl	Paroxetine Hcl	22	64	1920	327.23		#					*
1366409815	Sarnov	Mark	Hilton	NY	36	Family Practice	S	Paroxetine Hcl	Paroxetine Hcl	48	116	3465	1187.93	15	#					#
1366409914	Williams	Barry	Winston-Salem	NC	37	Psychiatry	S	Paroxetine Hcl	Paroxetine Hcl	31	53	1559	348.34			13	35	251.3	1050	*
1366409930	Foscue	David	Springdale	AR	5	General Practice	S	Paroxetine Hcl	Paroxetine Hcl	21	27	810	131.13		*					*
1366409989	Weizman	Michael	Asheville	NC	37	Family Practice	S	Paroxetine Hcl	Paroxetine Hcl	26	44	1320	305.18		#					*
1366410268	Yordan	Juan	The Villages	FL	12	Family Practice	S	Paroxetine Hcl	Paroxetine Hcl	30	80	2400	467.49		#					*
1366410318	Visus	Maria	Houston	TX	48	Internal Medicine	S	Paroxetine Hcl	Paroxetine Hcl	85	127	3810	753.13	15		85	127	753.13	3810		15
1366410425	Johnson	Robert	Walla Walla	WA	53	Psychiatry	S	Paroxetine Hcl	Paroxetine Hcl	70	71.1	2076	648.17			31	32.1	307.71	928	*
1366410532	Griffin	Elizabeth	Winter Haven	FL	12	Internal Medicine	S	Paroxetine Hcl	Paroxetine Hcl	131	235	7050	1783.31	27		107	209	1603.25	6270	#
1366410664	Kerns	John	Front Royal	VA	51	Family Practice	S	Paroxetine Hcl	Paroxetine Hcl	17	21	626	230.54		#					*
1366410854	Kohutiak	Vsevolod	Media	PA	42	Internal Medicine	S	Paroxetine Hcl	Paroxetine Hcl	82	82.1	686	501.25			59	59.1	349.58	483	*
1366410938	Grewal	Neena	Stony Point	NY	36	Internal Medicine	S	Paroxetine Hcl	Paroxetine Hcl	26	78	2340	317.03			26	78	317.03	2340	*
1366411100	Purdy	Margaret	Owosso	MI	26	Internal Medicine	S	Paroxetine Hcl	Paroxetine Hcl	65	103	3090	509.39	16		51	77	385.21	2310	#
1366411282	Mcclintock	Lynn	Tulsa	OK	40	Family Practice	S	Paroxetine Hcl	Paroxetine Hcl	38	62	1860	241.04			13	35	139.06	1050	*
1366411365	Teveliet	Craig	Hoquiam	WA	53	Family Practice	S	Paroxetine Hcl	Paroxetine Hcl	20	32	932	164.14		#					*
1366411498	Barker	Gerald	Cottage Grove	OR	41	Family Practice	S	Paroxetine Hcl	Paroxetine Hcl	40	80	2372	551.29			40	80	551.29	2372	*
1366411514	Kim	Lance	Ocala	FL	12	Neurology	S	Paroxetine Hcl	Paroxetine Hcl	24	24	720	125.26			24	24	125.26	720	*
1366411530	Hain Trevino	April	San Antonio	TX	48	Family Practice	S	Paroxetine Hcl	Paroxetine Hcl	37	87	2610	699.21	12	#					*
1366411555	Shields	Mark	Laguna Hills	CA	6	Internal Medicine	S	Paroxetine Hcl	Paroxetine Hcl	46	78	2340	967.78	12	#					#
1366412157	Brown	William	Port Hueneme	CA	6	Family Practice	S	Paroxetine Hcl	Paroxetine Hcl	13	17	495	102.12			13	17	102.12	495	*
1366412371	Jones	Ronald	Gainesville	FL	12	Family Practice	S	Paroxetine Hcl	Paroxetine Hcl	17	25	735	275.62		#					*
1366412793	Barnes	Michael	Okemos	MI	26	Psychiatry	S	Paroxetine Er	Paroxetine Hcl	12	12	360	1413.51			0	0	0	0	#
1366412793	Barnes	Michael	Okemos	MI	26	Psychiatry	S	Paroxetine Hcl	Paroxetine Hcl	13	13	358	171.76			0	0	0	0	#
1366412801	Bisono	Pablo	Rio Piedras	PR	72	Internal Medicine	S	Paroxetine Hcl	Paroxetine Hcl	261	327	9810	2035.94	63		237	297	1837.57	8910	#
1366412926	Bowlin	David	Westover	WV	54	Pediatric Medicine	S	Paroxetine Hcl	Paroxetine Hcl	28	54	1620	251.2			28	54	251.2	1620	*
1366412934	Khalafallah	Ahmed	Moline	IL	17	Internal Medicine	S	Paroxetine Hcl	Paroxetine Hcl	53	81	2415	523.39	11		39	63	273.14	1875	*
1366413056	Romanella	Joseph	Manalapan	NJ	34	Internal Medicine	S	Paroxetine Hcl	Paroxetine Hcl	13	39	1170	224.54			13	39	224.54	1170	*
1366413114	Jackson	Anthony	Hutchinson	KS	20	Family Practice	S	Paroxetine Hcl	Paroxetine Hcl	39	47	1410	156.52		#					*
1366413262	Mills	Kelly	West Plains	MO	29	Physician Assistant	S	Paroxetine Hcl	Paroxetine Hcl	15	15.1	252	108.72			15	15.1	108.72	252	*
1366413338	Santiago	Joseph	Saint Louis	MO	29	Family Practice	S	Paroxetine Hcl	Paroxetine Hcl	25	29	870	537.89			25	29	537.89	870	*
1366413437	Blackburn	Mari	Towson	MD	24	Family Practice	S	Paroxetine Hcl	Paroxetine Hcl	19	39.2	1175	321.16			19	39.2	321.16	1175	*
1366413494	Bais	Rajney	Tinton Falls	NJ	34	Internal Medicine	S	Paroxetine Hcl	Paroxetine Hcl	17	27	810	125.3			17	27	125.3	810	*
1366413767	Murthy	Krishna	Atlantic	IA	19	Psychiatry & Neurology	T	Paroxetine Hcl	Paroxetine Hcl	12	12	360	84			0	0	0	0	#
1366413833	Maylock	John	Adel	GA	13	Family Practice	S	Paroxetine Hcl	Paroxetine Hcl	37	47	1378	408.27		#					*
1366413940	Wise	Greg	Groveport	OH	39	Family Practice	S	Paroxetine Hcl	Paroxetine Hcl	156	346.1	10312	2216.77	35	#					#
1366414104	Riedler	John	Virginia Beach	VA	51	Psychiatry	S	Paroxetine Hcl	Paroxetine Hcl	22	22	650	304.89			22	22	304.89	650	*
1366414245	Woolwine	Amy	Concord	NC	37	Internal Medicine	S	Paroxetine Hcl	Paroxetine Hcl	13	17	510	102.78			13	17	102.78	510	*
1366414377	Haque	Nazmul	Farmington Hills	MI	26	Internal Medicine	S	Paroxetine Hcl	Paroxetine Hcl	14	14	420	52.02			0	0	0	0	#
1366414385	Montellese	Phyllis	Zion Crossroads	VA	51	Family Practice	S	Paroxetine Hcl	Paroxetine Hcl	30	86	2580	640.09			30	86	640.09	2580	*
1366414393	Schaefer	Michele	Concord	NC	37	Psychiatry	S	Paroxetine Hcl	Paroxetine Hcl	17	18	540	324.66			0	0	0	0	#
1366414724	Mckeon	Glenn	Lady Lake	FL	12	Physician Assistant	S	Paroxetine Hcl	Paroxetine Hcl	16	46	1360	246.47		#					*
1366414914	Post	Nicole	Red Lion	PA	42	Family Practice	S	Paroxetine Hcl	Paroxetine Hcl	22	32	960	283.7		#					*
1366415028	Reddy	Devender	Marietta	GA	13	Family Practice	S	Paroxetine Hcl	Paroxetine Hcl	39	73	2190	440.71	13	#					#
1366415481	Fioranelli	Barry	Atlanta	GA	13	Family Practice	S	Paroxetine Hcl	Paroxetine Hcl	46	98	2940	635.53	13	#					*
1366415564	Ostrea	Rhodora	Denton	TX	48	Family Practice	S	Paroxetine Hcl	Paroxetine Hcl	22	38.3	1130	525.66			22	38.3	525.66	1130	*
1366415671	Noble	Richard	Quincy	IL	17	Family Practice	S	Paroxetine Hcl	Paroxetine Hcl	43	65	1948	706.39		#					*
1366415705	Beaman	Joseph	Dearborn	MI	26	Family Practice	S	Paroxetine Hcl	Paroxetine Hcl	54	102	3060	585.45	11		42	82	505.52	2460	*
1366415770	Goble	Deserae	Perry	UT	49	Family Practice	S	Paroxetine Hcl	Paroxetine Hcl	16	26	780	247.02			16	26	247.02	780	*
1366415796	D'amico	Paul	Dublin	VA	51	Internal Medicine	S	Paroxetine Hcl	Paroxetine Hcl	46	56	1680	339.47			46	56	339.47	1680	*
1366415887	Thompson	Ann	Rochester	MN	27	Nurse Practitioner	S	Paroxetine Hcl	Paroxetine Hcl	11	11	330	55.34			11	11	55.34	330	*
1366416018	Kats	Lyudmila	Ny	NY	36	Psychiatry	S	Paroxetine Hcl	Paroxetine Hcl	41	41	1230	170.71			41	41	170.71	1230	*
1366416166	Lewis	Joseph	Columbus	GA	13	Family Practice	S	Paroxetine Hcl	Paroxetine Hcl	105	129	3830	1223.16	16	#					#
1366416190	Ellis	Coleen	Palmetto	FL	12	Family Practice	S	Paroxetine Hcl	Paroxetine Hcl	50	106	3180	612.85	13	#					#
1366416265	Nabbout	Elias	Tewksbury	MA	25	Internal Medicine	S	Paroxetine Hcl	Paroxetine Hcl	170	206	6180	1062.11	27		128	164	820.29	4920	#
1366416380	Meek	Jonathan	Downers Grove	IL	17	Family Practice	S	Paroxetine Hcl	Paroxetine Hcl	12	14	420	40.1			12	14	40.1	420	*
1366416679	Korinek	Josef	Lorain	OH	39	Internal Medicine	S	Paroxetine Hcl	Paroxetine Hcl	27	59	1770	245.17		#					*
1366416844	Clark	Claudia	Woodbury	MN	27	Internal Medicine	S	Paroxetine Hcl	Paroxetine Hcl	23	68	2040	292.4		#					*
1366416869	Ryan	Keith	Flagstaff	AZ	4	Internal Medicine	S	Paroxetine Hcl	Paroxetine Hcl	37	71	2130	743			37	71	743	2130	*
1366416943	Beach	Don	Moulton	AL	1	Family Practice	S	Paroxetine Hcl	Paroxetine Hcl	31	37	1110	257.86			13	19	74.96	570	*
1366417115	Rozanski	Jennifer	Allentown	PA	42	Family Practice	S	Paroxetine Hcl	Paroxetine Hcl	45	87	2610	583.26			32	70	537.42	2100	*
1366417321	Williams	Harry	Virginia Beach	VA	51	Family Practice	S	Paroxetine Hcl	Paroxetine Hcl	45	87	2610	1001.7			45	87	1001.7	2610	*
1366417669	Freedman	Noah	Santa Fe	NM	35	Psychiatry	S	Paroxetine Hcl	Paroxetine Hcl	13	17	510	109.02		*					*
1366417677	Gazzara	Paul	Staten Island	NY	36	Internal Medicine	S	Paroxetine Hcl	Paroxetine Hcl	177	303	9052	2739.74	46		150	270	2306.48	8062	#
1366417727	Vaccarella	Joseph	Chesapeake	VA	51	Family Practice	S	Paroxetine Hcl	Paroxetine Hcl	19	43	1290	382.59		#					*
1366417909	Pasumansky	Natalia	Bellevue	WA	53	Nurse Practitioner	S	Paroxetine Hcl	Paroxetine Hcl	34	34	1016	239.58			34	34	239.58	1016	*
1366417966	Orozco-Peterson	Marilu	Cheyenne	WY	56	Family Practice	S	Paroxetine Hcl	Paroxetine Hcl	21	41	1230	335.17			21	41	335.17	1230	*
1366418063	Paulus	David	Forest	VA	51	Family Practice	S	Paroxetine Hcl	Paroxetine Hcl	15	23	690	77.42		*					*
1366418097	Hanna	Thomas	Falmouth	MA	25	Internal Medicine	S	Paroxetine Hcl	Paroxetine Hcl	41	84	2520	484.38			20	49	162.15	1470	*
1366418113	Heap	Larry	Eagar	AZ	4	Physician Assistant	S	Paroxetine Hcl	Paroxetine Hcl	14	41.8	1254	448.06			14	41.8	448.06	1254	*
1366418360	Reimer	Richard	N. Dartmouth	MA	25	Internal Medicine	S	Paroxetine Hcl	Paroxetine Hcl	81	135	4032	744.9	18		70	108	606.35	3222	#
1366418428	Hozakowska	Ewa	Pittsburgh	PA	42	Internal Medicine	S	Paroxetine Hcl	Paroxetine Hcl	25	59	1770	262.34			25	59	262.34	1770	*
1366418584	Mohamed	Rochelle	Yuma	AZ	4	Nurse Practitioner	S	Paroxetine Hcl	Paroxetine Hcl	21	39	1170	280.49		*					*
1366418667	Brennan	Terrence	Warren	MI	26	Internal Medicine	S	Paroxetine Hcl	Paroxetine Hcl	14	36	1080	269.01		#					*
1366418774	Hobdari	Lindita	Naples	FL	12	Family Practice	S	Paroxetine Hcl	Paroxetine Hcl	25	73	2190	380.87			25	73	380.87	2190	*
1366419210	Varanasi	Balavittal	Centralia	IL	17	Family Practice	S	Paroxetine Hcl	Paroxetine Hcl	17	17.2	500	164.77		*					*
1366419343	Brockett	Michael	Marietta	OH	39	Family Practice	S	Paroxetine Hcl	Paroxetine Hcl	97	106.6	3179	817.24	14		52	60.7	397.55	1820	*
1366419582	Lucas	Peggi	Colorado Springs	CO	8	Nurse Practitioner	S	Paroxetine Hcl	Paroxetine Hcl	11	21	630	167.2		*					*
1366419590	Tran	David	Covington	LA	22	Internal Medicine	S	Paroxetine Hcl	Paroxetine Hcl	99	131	3930	804.55	18		41	57	371.72	1710	*
1366419640	Uranga	Rossana	Alhambra	CA	6	Internal Medicine	S	Paroxetine Hcl	Paroxetine Hcl	21	46	1380	504.78			21	46	504.78	1380	*
1366419723	Felt	Mary	Benson	MN	27	Nurse Practitioner	S	Paroxetine Hcl	Paroxetine Hcl	45	65	1928	277.97		#					*
1366419830	Fairchild	Darlene	Toledo	OH	39	Family Practice	S	Paroxetine Er	Paroxetine Hcl	17	25	750	3129.98		#					*
1366419830	Fairchild	Darlene	Toledo	OH	39	Family Practice	S	Paroxetine Hcl	Paroxetine Hcl	32	52	1545	458.08			32	52	458.08	1545	*
1366419988	Sodhi	Amandeep	Surprise	AZ	4	Internal Medicine	S	Paroxetine Hcl	Paroxetine Hcl	45	89	2670	796.72	11		45	89	796.72	2670		11
1366420184	Mujtaba	Qaiyum	West Haven	CT	9	Internal Medicine	S	Paroxetine Hcl	Paroxetine Hcl	26	34	1020	433.37		*					*
1366420432	Kozlowski	Joseph	Lansing	MI	26	Family Practice	S	Paroxetine Hcl	Paroxetine Hcl	16	31.5	945	140.64		*					*
1366420507	Miller	Jodi	Dunn	NC	37	Family Practice	S	Paroxetine Hcl	Paroxetine Hcl	13	31.1	934	86.49		#					*
1366420648	Lizarraga De Garza	Martha	Green Valley	AZ	4	Nurse Practitioner	S	Paroxetine Hcl	Paroxetine Hcl	24	50	1500	239.65		#					*
1366420721	Shanafelt	Michael	Kent	OH	39	Internal Medicine	S	Paroxetine Hcl	Paroxetine Hcl	19	41	1230	152.42			19	41	152.42	1230	*
1366420739	Beckwith	Jacqueline	Sandy	OR	41	Nurse Practitioner	S	Paroxetine Hcl	Paroxetine Hcl	12	12	360	31.84			0	0	0	0	#
1366421232	Miranda	Loida	Vega Baja	PR	72	General Practice	S	Paroxetine Hcl	Paroxetine Hcl	11	11	330	67.44		*					*
1366421273	Rao	Khalid	Lathrup Village	MI	26	Internal Medicine	S	Paroxetine Hcl	Paroxetine Hcl	18	26	652	274.35			18	26	274.35	652	*
1366421505	Hebert	Glynn	Bogalusa	LA	22	Family Practice	S	Paroxetine Hcl	Paroxetine Hcl	49	104	3120	567.42	16		32	76	407.95	2280	#
1366421620	Cone	Clancy	Missoula	MT	30	Internal Medicine	S	Paroxetine Hcl	Paroxetine Hcl	29	59	1770	329.53			29	59	329.53	1770	*
1366421661	Scuderi	Steven	Medford	NJ	34	Internal Medicine	S	Paroxetine Hcl	Paroxetine Hcl	20	34	1020	198.3			20	34	198.3	1020	*
1366421711	Handlin	Patrick	Grand Rapids	MI	26	Physician Assistant	S	Paroxetine Er	Paroxetine Hcl	12	12.1	337	2371.23		*					*
1366421711	Handlin	Patrick	Grand Rapids	MI	26	Physician Assistant	S	Paroxetine Hcl	Paroxetine Hcl	51	59.2	1705	418.3			38	46.2	328.67	1367	*
1366421729	Warren	Steven	Bountiful	UT	49	Family Practice	S	Paroxetine Hcl	Paroxetine Hcl	22	22	595	209.06			22	22	209.06	595	*
1366422057	Carroll	William	West Chester	PA	42	Family Practice	S	Paroxetine Hcl	Paroxetine Hcl	60	61.5	1817	416.14			23	23.7	151.28	702	*
1366422081	Kimlinger	William	Jefferson City	MO	29	Family Practice	S	Paroxetine Hcl	Paroxetine Hcl	11	11	330	240.53			11	11	240.53	330	*
1366422123	Payson	Tony	Waco	TX	48	Psychiatry	S	Paroxetine Hcl	Paroxetine Hcl	53	67	2010	388.94			14	28	134.88	840	*
1366422230	Penetar	Martin	South Abington Township	PA	42	Family Practice	S	Paroxetine Hcl	Paroxetine Hcl	35	43	1266	294.25			35	43	294.25	1266	*
1366422578	Kaminski	Mark	Novi	MI	26	Internal Medicine	S	Paroxetine Hcl	Paroxetine Hcl	12	34	1020	181.52			12	34	181.52	1020	*
1366422784	Messe	Thomas	Pace	FL	12	Family Practice	S	Paroxetine Hcl	Paroxetine Hcl	29	59	1770	404.07			16	46	319.57	1380	*
1366422933	Coupland	Joan	Oviedo	FL	12	Family Practice	S	Paroxetine Hcl	Paroxetine Hcl	18	34	1020	237.77			18	34	237.77	1020	*
1366423105	Frazier	Christopher	Kendallville	IN	18	Family Practice	S	Paroxetine Hcl	Paroxetine Hcl	22	22	390	277.46			0	0	0	0	#
1366423295	Milos	Jovan	Ridgewood	NY	36	Internal Medicine	S	Paroxetine Hcl	Paroxetine Hcl	25	31	930	162.54		#					*
1366423584	White	Jennifer	Birmingham	AL	1	Internal Medicine	S	Paroxetine Hcl	Paroxetine Hcl	56	113	3372	347.12	13		44	99	284.01	2952	#
1366423691	Hoover	Stanley	Lafayette	LA	22	General Practice	S	Paroxetine Hcl	Paroxetine Hcl	15	15	450	112.31			0	0	0	0	#
1366423725	Cardenas	Melchor	Laredo	TX	48	Family Practice	S	Paroxetine Hcl	Paroxetine Hcl	84	152	4560	594.96	41		47	99	356.45	2970		26
1366423733	Sohur	Usharbudh	Boston	MA	25	Neurology	S	Paroxetine Hcl	Paroxetine Hcl	17	37.2	1117	463.13			17	37.2	463.13	1117	*
1366424004	Duckrow	Robert	New Haven	CT	9	Neurology	S	Paroxetine Hcl	Paroxetine Hcl	21	21	630	110.05			0	0	0	0	#
1366424459	Arcala	Avila	Nederland	TX	48	Family Practice	S	Paroxetine Hcl	Paroxetine Hcl	27	33	990	337.28			27	33	337.28	990	*
1366424541	Chakrapani	Raja	Turtle Creek	PA	42	Internal Medicine	S	Paroxetine Hcl	Paroxetine Hcl	53	53	1568	479.61		#					*
1366425142	Smith	Peter	Loveland	CO	8	Internal Medicine	S	Paroxetine Hcl	Paroxetine Hcl	74	144.5	4335	830.46	18	#					#
1366425498	Franzus	David	Kingsport	TN	47	Internal Medicine	S	Paroxetine Hcl	Paroxetine Hcl	72	93	2790	724.39			72	93	724.39	2790	*
1366425530	Changlai	Brian	Manlius	NY	36	Family Practice	S	Paroxetine Hcl	Paroxetine Hcl	73	73	2015	863.78	12	#					#
1366425548	Chan	Edward	Alameda	CA	6	Family Practice	S	Paroxetine Hcl	Paroxetine Hcl	18	24	720	203.86			18	24	203.86	720	*
1366425670	Mann	David	Pensacola	FL	12	Medical Oncology	S	Paroxetine Hcl	Paroxetine Hcl	13	13	390	43.48			13	13	43.48	390	*
1366425829	Joyce	Scott	Farrell	PA	42	Nurse Practitioner	S	Paroxetine Hcl	Paroxetine Hcl	20	28	840	184.96		#					*
1366425886	Celis	Gonzalo	Tucson	AZ	4	Internal Medicine	S	Paroxetine Hcl	Paroxetine Hcl	133	236.8	7103	1511.37	28	#					#
1366425936	Grover	Michael	Scottsdale	AZ	4	Family Practice	S	Paroxetine Hcl	Paroxetine Hcl	19	57	1710	488.4			19	57	488.4	1710	*
1366426355	Pearson	Philip	Mississippi State	MS	28	Family Practice	S	Paroxetine Hcl	Paroxetine Hcl	16	28	840	177.2		*					*
1366426371	Ciarkowski	Janet	Frederick	MD	24	Family Practice	S	Paroxetine Hcl	Paroxetine Hcl	17	25	750	326.57			17	25	326.57	750	*
1366426595	Franklin	Jack	Kingsland	TX	48	Family Practice	S	Paroxetine Hcl	Paroxetine Hcl	26	33	990	140.09			26	33	140.09	990	*
1366426611	Post	Barbara	Charlottesville	VA	51	Internal Medicine	S	Paroxetine Hcl	Paroxetine Hcl	25	73	2190	495.77			25	73	495.77	2190	*
1366426835	Engle	Eugene	Manheim	PA	42	Family Practice	S	Paroxetine Hcl	Paroxetine Hcl	28	48	1440	426.95			28	48	426.95	1440	*
1366426900	Benzaquen	Max	Chesterfield	MO	29	Neurology	S	Paroxetine Hcl	Paroxetine Hcl	20	33	990	452.09			20	33	452.09	990	*
1366426934	Bell	Amy	Rockledge	PA	42	Internal Medicine	S	Paroxetine Hcl	Paroxetine Hcl	20	22	660	133.79		*					*
1366427064	Banuelos	Elias	Milton	FL	12	Family Practice	S	Paroxetine Hcl	Paroxetine Hcl	54	92	2655	660.61	13		39	75	565.61	2145	*
1366427379	Haug	Yvonne	Fredericksburg	TX	48	Family Practice	S	Paroxetine Hcl	Paroxetine Hcl	18	26	780	292.4		#					*
1366427528	Singh	Harrypersad	Silsbee	TX	48	Internal Medicine	S	Paroxetine Hcl	Paroxetine Hcl	48	115	3450	604.59	14		37	87	407.99	2610	*
1366427593	Wright	William	Rhinelander	WI	55	Family Practice	S	Paroxetine Hcl	Paroxetine Hcl	11	21	600	140.63		*					*
1366427619	Cummings	Linda	Pawnee	OK	40	Psychiatry	S	Paroxetine Hcl	Paroxetine Hcl	36	36	1053	174.51			0	0	0	0	#
1366427767	Cooper	Timothy	Conrad	IA	19	Physician Assistant	S	Paroxetine Hcl	Paroxetine Hcl	11	33	990	105.98			11	33	105.98	990	*
1366427775	Hwang	Jai	Greenville	SC	45	Internal Medicine	S	Paroxetine Hcl	Paroxetine Hcl	20	25	750	219.01			20	25	219.01	750	*
1366428013	Ishak	Reda	West Springfield	MA	25	Internal Medicine	S	Paroxetine Hcl	Paroxetine Hcl	123	175	5224	1025.95	17	#					#
1366428021	Lin	Huey	Sacramento	CA	6	Family Practice	S	Paroxetine Hcl	Paroxetine Hcl	14	32	960	148.37		*					*
1366428286	Imam	Syed	Mexico	MO	29	Psychiatry	S	Paroxetine Hcl	Paroxetine Hcl	77	92.1	2737	940.17	13		30	30.1	325.58	877	*
1366428393	Capp	Monica	Wake Forest	NC	37	Nurse Practitioner	S	Paroxetine Hcl	Paroxetine Hcl	18	28	840	152.3		*					*
1366428476	Russell	Michelle	Bellbrook	OH	39	Family Practice	S	Paroxetine Hcl	Paroxetine Hcl	30	44	1320	659.81			17	31	595.79	930	*
1366428484	Ellis	George	Boardman	OH	39	Internal Medicine	S	Paroxetine Hcl	Paroxetine Hcl	62	117.5	3525	700.48	16		51	106.5	662.38	3195	#
1366428559	Basu	Hridendra	Waterloo	IA	19	Internal Medicine	S	Paroxetine Hcl	Paroxetine Hcl	153	281.9	8456	2424.37	30		137	265.9	2353.09	7976	#
1366428567	Awan	Razia	Woodbridge	NJ	34	Internal Medicine	S	Paroxetine Hcl	Paroxetine Hcl	28	28	840	188.89		#					*
1366428682	Greco	Barbara	Springfield	MA	25	Nephrology	S	Paroxetine Hcl	Paroxetine Hcl	14	22	660	147.22		*					*
1366429375	Sullivan	Daniel	Cleveland	OH	39	Internal Medicine	S	Paroxetine Hcl	Paroxetine Hcl	26	72	2160	522.88			26	72	522.88	2160	*
1366429425	Smartnick	Anthony	Akron	OH	39	Psychiatry	S	Paroxetine Hcl	Paroxetine Hcl	12	14	420	145.35		*					*
1366429649	Paulk	Charles	Dothan	AL	1	Family Practice	S	Paroxetine Hcl	Paroxetine Hcl	67	113	3390	669.22	17	#					#
1366429672	Veeramachaneni	Ravi	Brewster	NY	36	Internal Medicine	S	Paroxetine Hcl	Paroxetine Hcl	16	20	600	105.9			16	20	105.9	600	*
1366429714	Allen	Michael	Evansville	IN	18	Internal Medicine	S	Paroxetine Hcl	Paroxetine Hcl	30	40	1200	377.55			30	40	377.55	1200	*
1366429847	Ramesh	Laxmi	Methuen	MA	25	Family Practice	S	Paroxetine Hcl	Paroxetine Hcl	16	16	480	93.41		#					*
1366429854	Pickett	Charlton	Augusta	GA	13	Family Practice	S	Paroxetine Hcl	Paroxetine Hcl	79	102.1	2452	846.11	12		67	86.1	700.23	1972	*
1366429904	Browning	Arthur	Jacksonville	FL	12	General Practice	S	Paroxetine Hcl	Paroxetine Hcl	14	14	420	81.09		*					*
1366430019	Ghosh	Supriyo	Camp Hill	PA	42	Internal Medicine	S	Paroxetine Hcl	Paroxetine Hcl	16	28	840	114.64		*					*
1366430332	Brooks	Melita	Lindale	TX	48	Family Practice	S	Paroxetine Hcl	Paroxetine Hcl	43	83	2490	521.61			43	83	521.61	2490	*
1366430498	Martin	Lawrence	Scottsdale	AZ	4	Psychiatry & Neurology	T	Paroxetine Hcl	Paroxetine Hcl	25	25	750	799.61		#					*
1366430530	Thoreson	J.D.	Mason City	IA	19	Gastroenterology	S	Paroxetine Hcl	Paroxetine Hcl	14	16	454	108.67			14	16	108.67	454	*
1366430605	Liester	Mitchell	Monument	CO	8	Psychiatry	S	Paroxetine Hcl	Paroxetine Hcl	30	32.2	966	337.23			30	32.2	337.23	966	*
1366430605	Liester	Mitchell	Monument	CO	8	Psychiatry	S	Paxil Cr	Paroxetine Hcl	11	11	330	1880.95			11	11	1880.95	330	*
1366430969	Austein	Lance	Brooklyn	NY	36	Internal Medicine	S	Paroxetine Hcl	Paroxetine Hcl	46	74	2220	470.01	11		30	58	318.21	1740	*
1366430993	Yogesh	Kumar	Dresden	TN	47	Internal Medicine	S	Paroxetine Hcl	Paroxetine Hcl	86	110	3189	877.85	15		56	72	566.75	2106	#
1366431025	Green	Vincent	Laurens	SC	45	Family Practice	S	Paroxetine Hcl	Paroxetine Hcl	45	45	1350	389.04			12	12	89.43	360	*
1366431553	Sneeringer	Thomas	Brookville	PA	42	Family Practice	S	Paroxetine Hcl	Paroxetine Hcl	36	48	1422	400.43		#					*
1366431660	Rivera	Milagros	Savannah	GA	13	Family Practice	S	Paroxetine Hcl	Paroxetine Hcl	18	20	600	187.58		*					*
1366431678	Barnes	Jamie	Great Falls	MT	30	Physician Assistant	S	Paroxetine Hcl	Paroxetine Hcl	14	20	600	100.45		#					*
1366431710	Odom	H	Nashville	TN	47	Internal Medicine	S	Paroxetine Hcl	Paroxetine Hcl	16	48	1440	211.52			16	48	211.52	1440	*
1366431835	Gomez	Eneida	St Augustine	FL	12	Psychiatry	S	Paroxetine Hcl	Paroxetine Hcl	75	117.2	3441	819.36	25		23	49.2	235.07	1445	*
1366431900	Wantz	Margaret	Summersville	WV	54	Family Practice	S	Paroxetine Hcl	Paroxetine Hcl	70	82	2382	733.11			70	82	733.11	2382	*
1366432114	Lerman	Eric	Farmington Hills	MI	26	Internal Medicine	S	Paroxetine Hcl	Paroxetine Hcl	39	81	2430	322.46	11	#					*
1366432213	Kodsy	Raouf	Utica	NY	36	Family Practice	S	Paroxetine Hcl	Paroxetine Hcl	51	53	1564	726.37		#					*
1366432429	Carter	Brian	Granger	IN	18	Family Practice	S	Paroxetine Hcl	Paroxetine Hcl	26	54	1620	237.2		#					*
1366432601	Green	Ronald	Beaver	WV	54	Physician Assistant	S	Paroxetine Er	Paroxetine Hcl	12	12	360	1552.32			0	0	0	0	#
1366432601	Green	Ronald	Beaver	WV	54	Physician Assistant	S	Paroxetine Hcl	Paroxetine Hcl	15	21	630	162.31			15	21	162.31	630	*
1366432619	Parker	Anne	Asheville	NC	37	Nurse Practitioner	S	Paroxetine Hcl	Paroxetine Hcl	28	30	900	144.38			28	30	144.38	900	*
1366432957	Howard	Alison	Largo	FL	12	Family Practice	S	Paroxetine Hcl	Paroxetine Hcl	126	268	8040	1701.68	31		106	238	1548.08	7140	#
1366433054	Weissman	David	Beverly Hills	MI	26	Internal Medicine	S	Paroxetine Hcl	Paroxetine Hcl	13	27	790	246.22			13	27	246.22	790	*
1366433377	Ziccardi	Michael	Fenton	MI	26	Family Practice	S	Paroxetine Hcl	Paroxetine Hcl	25	57	1680	293.4			13	35	116.44	1050	*
1366433443	Barron	Natalie	Hampton	VA	51	Family Practice	S	Paroxetine Hcl	Paroxetine Hcl	35	57	1710	334.69		#					*
1366433567	Irwin	Mark	Belleville	IL	17	Internal Medicine	S	Paroxetine Hcl	Paroxetine Hcl	56	122	3660	808.38	12		41	101	737.93	3030	*
1366433583	Romero-Ramos	Samuel	El Paso	TX	48	Internal Medicine	S	Paroxetine Hcl	Paroxetine Hcl	20	36	1080	281.43		#					*
1366433609	Cintron	Marcelino	Gurabo	PR	72	Family Practice	S	Paroxetine Hcl	Paroxetine Hcl	44	58	1740	297.05	11	#					*
1366433617	Weisman	Thomas	Fitchburg	MA	25	Internal Medicine	S	Paroxetine Hcl	Paroxetine Hcl	21	47	1350	217.73		#					*
1366433674	Claustro	Ludgerio	Richlands	VA	51	Family Practice	S	Paroxetine Hcl	Paroxetine Hcl	61	69	2070	618.89			26	32	420.7	960	*
1366433708	Reid	Bryan	Carlisle	PA	42	Family Practice	S	Paroxetine Hcl	Paroxetine Hcl	25	35	1050	280.6		#					*
1366433724	Delichatsios	Helen	Boston	MA	25	Internal Medicine	S	Paroxetine Hcl	Paroxetine Hcl	22	40	1200	445.73			22	40	445.73	1200	*
1366433823	Magda	Jerzy	New Castle	PA	42	Internal Medicine	S	Paroxetine Hcl	Paroxetine Hcl	84	141.5	4219	1086.3	16		73	122	945.52	3634	#
1366434110	Evers	Martin	Milford	PA	42	Internal Medicine	S	Paroxetine Er	Paroxetine Hcl	12	14	420	1822.87		*					*
1366434110	Evers	Martin	Milford	PA	42	Internal Medicine	S	Paroxetine Hcl	Paroxetine Hcl	24	36	1080	172.48		*					*
1366434342	Robertson	Roy	Fort Wayne	IN	18	Cardiac Surgery	S	Paroxetine Hcl	Paroxetine Hcl	37	55	1650	247.7			37	55	247.7	1650	*
1366434508	Yoo	Sandra	Libertyville	IL	17	Family Practice	S	Paroxetine Hcl	Paroxetine Hcl	16	26	758	198.95		*					*
1366434557	Kinter	Mark	Canton	NC	37	Family Practice	S	Paroxetine Hcl	Paroxetine Hcl	25	29	870	273.7			25	29	273.7	870	*
1366434581	Van Bellingham	Wendy	Albany	NY	36	Internal Medicine	S	Paroxetine Hcl	Paroxetine Hcl	16	16	478	211.84			16	16	211.84	478	*
1366434722	Boike	Guy	Saginaw	MI	26	Gynecological Oncology	S	Paroxetine Hcl	Paroxetine Hcl	12	16	480	65.93			12	16	65.93	480	*
1366435000	Mercedes Maldonado	Milciades	San Juan	PR	72	Internal Medicine	S	Paroxetine Hcl	Paroxetine Hcl	14	16	480	136.25			14	16	136.25	480	*
1366435026	Ryba	James	Fountain Valley	CA	6	Rheumatology	S	Paroxetine Hcl	Paroxetine Hcl	20	38	1140	237.74			20	38	237.74	1140	*
1366435125	Wesemann	Daniel	Davenport	IA	19	Nurse Practitioner	S	Paroxetine Hcl	Paroxetine Hcl	11	17	510	273.08		*					*
1366435190	Sanchez	Daniel	Los Angeles	CA	6	Family Practice	S	Paroxetine Hcl	Paroxetine Hcl	94	130	3900	779.23	15		94	130	779.23	3900		15
1366435232	Michelini	Robert	Lewisberry	PA	42	Family Practice	S	Paroxetine Hcl	Paroxetine Hcl	27	37	1110	141.99		#					*
1366435257	North	James	Toledo	OH	39	Family Practice	S	Paroxetine Hcl	Paroxetine Hcl	62	84	2502	450.32	13		36	58	308.33	1722	*
1366435307	Sanchez	Elisa	Pharr	TX	48	Psychiatry	S	Paroxetine Hcl	Paroxetine Hcl	39	43	1290	212.55			27	29	153.02	870	*
1366435455	Hebbar	Sanjaya	Tucson	AZ	4	Internal Medicine	S	Paroxetine Hcl	Paroxetine Hcl	14	30	900	185.12			14	30	185.12	900	*
1366436206	Taylor	Stever	Mexico	MO	29	Family Practice	S	Paroxetine Hcl	Paroxetine Hcl	21	27	810	70.24		*					*
1366436214	Kuchipudi	Anitha	Pelham	NH	33	Internal Medicine	S	Paroxetine Hcl	Paroxetine Hcl	11	13	390	80.21			11	13	80.21	390	*
1366436248	Mullennix	Dixie	Moraine	OH	39	Family Practice	S	Paroxetine Hcl	Paroxetine Hcl	37	59	1762	524.9			37	59	524.9	1762	*
1366436263	Gathe	Joseph	Houston	TX	48	Infectious Disease	S	Paroxetine Hcl	Paroxetine Hcl	34	52	1560	417.1			0	0	0	0	#
1366436297	Suh	David	Tucker	GA	13	Cardiovascular Disease (Cardiology)	S	Paroxetine Hcl	Paroxetine Hcl	19	23	690	153.12			19	23	153.12	690	*
1366436347	Pisoni	Steven	Saint Louis	MO	29	Internal Medicine	S	Paroxetine Hcl	Paroxetine Hcl	24	50	1500	250.32		#					*
1366436529	Ayers	John	New Bern	NC	37	Family Practice	S	Paroxetine Hcl	Paroxetine Hcl	24	40	1180	272.25		#					*
1366436537	Monaco	Paul	Hamden	CT	9	Internal Medicine	S	Paroxetine Hcl	Paroxetine Hcl	98	128	3808	575.64	14		86	116	538.82	3448	#
1366436644	Stubbert	James	Somerset	MA	25	Internal Medicine	S	Paroxetine Hcl	Paroxetine Hcl	14	18	540	105.15			14	18	105.15	540	*
1366436677	Drury	Bradley	Coeur D Alene	ID	16	Family Practice	S	Paroxetine Hcl	Paroxetine Hcl	19	41	1230	309.58			19	41	309.58	1230	*
1366436750	Rollefson	William	Little Rock	AR	5	Interventional Cardiology	S	Paroxetine Hcl	Paroxetine Hcl	12	12	360	36.84			12	12	36.84	360	*
1366437261	Lutzke	Wayne	Massillon	OH	39	Family Practice	S	Paroxetine Hcl	Paroxetine Hcl	51	61.4	1831	598.25	12		22	32	336.98	960	*
1366437345	Walters	Julie	Plainfield	IN	18	Pediatric Medicine	S	Paroxetine Hcl	Paroxetine Hcl	39	83	2490	442.67			39	83	442.67	2490	*
1366437535	Mcghan	Darrin	Crystal River	FL	12	Physician Assistant	S	Paroxetine Hcl	Paroxetine Hcl	25	61	1830	351.76		#					*
1366437873	Miller	Karen	Lancaster	PA	42	Nurse Practitioner	S	Paroxetine Hcl	Paroxetine Hcl	24	24	720	323.99		#					*
1366437907	Dunbar	Christy	Leesville	SC	45	Nurse Practitioner	S	Paroxetine Hcl	Paroxetine Hcl	56	68	2017	794.25	11		31	43	562.93	1290	*
1366437972	Scully	Bruce	Blue Springs	MO	29	Family Practice	S	Paroxetine Hcl	Paroxetine Hcl	44	80	2400	1033.99	13		28	56	838.12	1680	*
1366438095	Ermshar	Jon	Grants Pass	OR	41	Family Practice	S	Paroxetine Hcl	Paroxetine Hcl	25	39	1170	242.91			13	25	197.59	750	*
1366438228	Rosenberg	Peter	Bayside	NY	36	Internal Medicine	S	Paroxetine Hcl	Paroxetine Hcl	29	77	2310	701.42			29	77	701.42	2310	*
1366438376	Stephens	Margaret	Lebanon	NH	33	Family Practice	S	Paroxetine Hcl	Paroxetine Hcl	19	57	1710	319.54		#					*
1366438384	Tracy	Wallace	De Witt	AR	5	Family Practice	S	Paroxetine Hcl	Paroxetine Hcl	29	31	929	129.98		#					*
1366438822	Rastogi	Ritu	Wilmington	DE	10	Internal Medicine	S	Paroxetine Hcl	Paroxetine Hcl	90	90	2401	1242.96	12		46	46	612.1	1216	*
1366438848	Humphrey	Frederic	Marietta	OH	39	Internal Medicine	S	Paroxetine Hcl	Paroxetine Hcl	36	42	1200	281.51			25	31	234.03	896	*
1366439036	Elwell	Robert	Wallingford	CT	9	Family Practice	S	Paroxetine Hcl	Paroxetine Hcl	14	30	894	119.15			14	30	119.15	894	*
1366439044	Hanert	Gregg	Grayling	MI	26	Family Practice	S	Paroxetine Hcl	Paroxetine Hcl	76	120	3600	668.19	14		64	101	596.84	3030	*
1366439051	Do	Jaclynn	Garden Grove	CA	6	Family Practice	S	Paroxetine Hcl	Paroxetine Hcl	18	24	720	73.18			18	24	73.18	720	*
1366439283	Singer	Gary	Saint Peters	MO	29	Nephrology	S	Paroxetine Hcl	Paroxetine Hcl	14	14	420	70.18		*					*
1366439697	Mulpuri	Rama	Saginaw	MI	26	Internal Medicine	S	Paroxetine Hcl	Paroxetine Hcl	14	40	1200	120.32			14	40	120.32	1200	*
1366439747	Roma	Rebecca	Pittsburgh	PA	42	Psychiatry & Neurology	T	Paroxetine Hcl	Paroxetine Hcl	13	13	364	192.97			0	0	0	0	#
1366439762	Bradford	Michael	Manhasset	NY	36	Internal Medicine	S	Paroxetine Hcl	Paroxetine Hcl	24	72	2160	536.49			24	72	536.49	2160	*
1366440091	White	Laura	Louisville	KY	21	Nurse Practitioner	S	Paroxetine Hcl	Paroxetine Hcl	43	51	1501	238.79		#					*
1366440216	Krill	Larry	Toledo	OH	39	Internal Medicine	S	Paroxetine Hcl	Paroxetine Hcl	23	27	810	186.11		#					*
1366440265	Rushford	Frederick	Cypress	TX	48	Endocrinology	S	Paroxetine Hcl	Paroxetine Hcl	27	41	1230	433.81			27	41	433.81	1230	*
1366440356	Dillman	Mitchell	Seneca	SC	45	Family Practice	S	Paroxetine Hcl	Paroxetine Hcl	49	75	2250	420.61		#					*
1366440463	Crader	Christine	Saint Clair Shores	MI	26	Internal Medicine	S	Paroxetine Hcl	Paroxetine Hcl	19	57	1710	363.61			19	57	363.61	1710	*
1366440661	Sibold	Sophia	Union	WV	54	Family Practice	S	Paroxetine Hcl	Paroxetine Hcl	38	42	1260	275.2		#					*
1366440919	Main	Ellis	Corpus Christi	TX	48	Family Practice	S	Paroxetine Hcl	Paroxetine Hcl	87	141	4229	825.09	18		70	122	748.08	3659	#
1366441297	Bahr	Kelley	Onalaska	WI	55	Family Practice	S	Paroxetine Hcl	Paroxetine Hcl	14	42	1260	412.77		#					*
1366441362	Henjum	Brian	Minnetonka	MN	27	Family Practice	S	Paroxetine Hcl	Paroxetine Hcl	18	26	780	269.77		*					*
1366441487	Delgado	Crisanto	Apopka	FL	12	Internal Medicine	S	Paroxetine Hcl	Paroxetine Hcl	11	23	690	91.23		*					*
1366441495	Neblock	Michele	Troy	MO	29	Family Practice	S	Paroxetine Hcl	Paroxetine Hcl	27	33.5	1005	114.79		#					*
1366441826	Schreiber	William	Woodbridge	CT	9	Internal Medicine	S	Paroxetine Hcl	Paroxetine Hcl	34	46	1286	426.64			34	46	426.64	1286	*
1366441875	Kim	Won	Peru	IL	17	Internal Medicine	S	Paroxetine Hcl	Paroxetine Hcl	21	23	669	155.88		*					*
1366441933	Nathan	Pramila	Milford	CT	9	Neuropsychiatry	S	Paroxetine Hcl	Paroxetine Hcl	22	38	1140	307.13		#					*
1366442469	Krablin	Ronald	Gettysburg	PA	42	Internal Medicine	S	Paroxetine Hcl	Paroxetine Hcl	12	12	360	67.18		*					*
1366442634	Seager	Charles	Williamsburg	VA	51	Family Practice	S	Paroxetine Hcl	Paroxetine Hcl	13	39	1170	191.21			13	39	191.21	1170	*
1366442733	Werner	Harry	Monroe	NC	37	Family Practice	S	Paroxetine Hcl	Paroxetine Hcl	13	27	810	121			13	27	121	810	*
1366442881	Lovell	John	Tremont	IL	17	Family Practice	S	Paroxetine Hcl	Paroxetine Hcl	38	42	1260	540.87			38	42	540.87	1260	*
1366443392	Carlson	Beth	Matthews	NC	37	Family Practice	S	Paroxetine Hcl	Paroxetine Hcl	18	40	1200	158.11		#					*
1366443400	Pike	James	Indianapolis	IN	18	Pulmonary Disease	S	Paroxetine Hcl	Paroxetine Hcl	109	109	3060	1353.41	20		89	89	1115.93	2476	#
1366443442	Harper	Oliver	Warrior	AL	1	Internal Medicine	S	Paroxetine Hcl	Paroxetine Hcl	13	27	810	150.18			13	27	150.18	810	*
1366443640	Agrawal	Subodh	Athens	GA	13	Cardiovascular Disease (Cardiology)	S	Paroxetine Hcl	Paroxetine Hcl	79	81	2360	456.04	24		45	47	274.49	1410		11
1366443707	Wust	John	Blaine	MN	27	Obstetrics & Gynecology	S	Paroxetine Hcl	Paroxetine Hcl	11	21	630	134.12			11	21	134.12	630	*
1366443731	Bleasdale	Thomas	Rolling Meadows	IL	17	Internal Medicine	S	Paroxetine Hcl	Paroxetine Hcl	44	94	2820	607.78			44	94	607.78	2820	*
1366443780	Schwartz	Gary	Hackensack	NJ	34	Internal Medicine	S	Paroxetine Hcl	Paroxetine Hcl	25	41	1230	399.27			25	41	399.27	1230	*
1366443822	Disnard	Geraldine	Hudson Oaks	TX	48	Nurse Practitioner	S	Paroxetine Hcl	Paroxetine Hcl	12	12	360	105.53		*					*
1366444341	Patel	Jayantibhai	Chandler	AZ	4	Neurology	S	Paroxetine Hcl	Paroxetine Hcl	17	43	1290	263.1		*					*
1366444549	Valuck	Richard	Hannibal	MO	29	Cardiovascular Disease (Cardiology)	S	Paroxetine Hcl	Paroxetine Hcl	12	24	720	120			12	24	120	720	*
1366444564	Amante	Alejandro	Maryville	MO	29	Psychiatry	S	Paroxetine Hcl	Paroxetine Hcl	15	15	450	184.36			0	0	0	0	#
1366444580	King	Teresa	Peoria	AZ	4	Nurse Practitioner	S	Paroxetine Hcl	Paroxetine Hcl	26	44	1294	227.09		#					*
1366444648	Stephens	Bradford	Miami	OK	40	Internal Medicine	S	Paroxetine Hcl	Paroxetine Hcl	16	28	824	384.45			16	28	384.45	824	*
1366444705	Lipnik	Lawrence	Livonia	MI	26	Internal Medicine	S	Paroxetine Hcl	Paroxetine Hcl	17	51	1530	336.12			17	51	336.12	1530	*
1366444838	Barag	Steven	Rancho Cucamonga	CA	6	Family Practice	S	Paroxetine Hcl	Paroxetine Hcl	18	34	1020	304.41		#					*
1366444994	Elkins	Reagan	Zachary	LA	22	Family Practice	S	Paroxetine Hcl	Paroxetine Hcl	26	26	760	156.57		#					*
1366445108	Smith	Benjamin	Hardinsburg	KY	21	Emergency Medicine	S	Paroxetine Hcl	Paroxetine Hcl	54	54	1564	426.88		#					*
1366445157	Tyndall	Kathleen	Wichita	KS	20	Physician Assistant	S	Paroxetine Hcl	Paroxetine Hcl	14	18	525	59.03		#					*
1366445173	Eilender	Lawrence	Southfield	MI	26	Neurology	S	Paroxetine Hcl	Paroxetine Hcl	15	19	570	322.04		#					*
1366445215	Griffitt	Alice	Great Bend	KS	20	Nurse Practitioner	S	Paroxetine Hcl	Paroxetine Hcl	58	64.3	1910	356.95	11	*					*
1366445389	Andriola	Frank	Mcclellan	CA	6	Internal Medicine	S	Paroxetine Hcl	Paroxetine Hcl	48	66	1980	642.6			23	41	269.72	1230	*
1366445496	Anireddy	Giridhar	Alamogordo	NM	35	Internal Medicine	S	Paroxetine Hcl	Paroxetine Hcl	32	50	1500	260.61			21	31	164.5	930	*
1366445785	Davey	Michelle	Guerneville	CA	6	Family Practice	S	Paroxetine Hcl	Paroxetine Hcl	25	25	750	348.08		*					*
1366445876	Bartolozzi	John	Enid	OK	40	Cardiovascular Disease (Cardiology)	S	Paroxetine Hcl	Paroxetine Hcl	17	35	1050	201.22			17	35	201.22	1050	*
1366446049	Gorby	Michael	Palestine	TX	48	Internal Medicine	S	Paroxetine Hcl	Paroxetine Hcl	15	36	1080	154.77			15	36	154.77	1080	*
1366446098	Waniger	Ricky	La Crosse	WI	55	Family Practice	S	Paroxetine Hcl	Paroxetine Hcl	29	59.1	1773	424.75		#					*
1366446122	Vossberg	Bradley	Kokomo	IN	18	Physical Medicine and Rehabilitation	S	Paroxetine Hcl	Paroxetine Hcl	30	34	1020	306.05		*					*
1366446221	Shell	John	Burlington	KS	20	Family Practice	S	Paroxetine Hcl	Paroxetine Hcl	19	19.2	553	64.27		*					*
1366446312	Bonavita	Frank	Fullerton	CA	6	Cardiovascular Disease (Cardiology)	S	Paroxetine Hcl	Paroxetine Hcl	12	14	420	137.11			12	14	137.11	420	*
1366446320	Madden	Christopher	Clemmons	NC	37	Internal Medicine	S	Paroxetine Hcl	Paroxetine Hcl	32	72	2100	525.17		#					*
1366446965	Adams	Kenneth	Rocky Mount	NC	37	Internal Medicine	S	Paroxetine Hcl	Paroxetine Hcl	34	84	2520	410.7		#					*
1366447062	Mahmoud	Waleed	Athens	TX	48	Family Practice	S	Paroxetine Hcl	Paroxetine Hcl	58	118	3540	766.4	14		46	96	632.54	2880	#
1366447070	Mirzaalikhani	Amir	Fort Washington	MD	24	Critical Care (Intensivists)	S	Paroxetine Hcl	Paroxetine Hcl	13	13	390	234.6		*					*
1366447187	Meka	Varma	Riverdale	GA	13	Internal Medicine	S	Paroxetine Hcl	Paroxetine Hcl	80	80	1708	330.76			65	65	230.77	1258	*
1366447377	Farooq	Amjad	Bowling Green	OH	39	Family Practice	S	Paroxetine Hcl	Paroxetine Hcl	30	48	1440	264.57		#					*
1366447450	Workman	Timothy	Lewisburg	WV	54	Family Practice	S	Paroxetine Hcl	Paroxetine Hcl	23	56	1680	340.57		#					*
1366447476	Windham	Annette	Houma	LA	22	Nurse Practitioner	S	Paroxetine Hcl	Paroxetine Hcl	77	117	3493	632.44	20		63	103	522.13	3073	#
1366447526	Noel	Michael	Houston	TX	48	Family Practice	S	Paroxetine Hcl	Paroxetine Hcl	22	43	1290	296.66			22	43	296.66	1290	*
1366447583	Fields	Clive	Houston	TX	48	Family Practice	S	Paroxetine Hcl	Paroxetine Hcl	20	54	1620	428.94			20	54	428.94	1620	*
1366447716	Daly	Erik	Syracuse	NY	36	Internal Medicine	S	Paroxetine Hcl	Paroxetine Hcl	15	39	1170	514.75		*					*
1366447765	Munro	Amy	Cheektowaga	NY	36	Physician Assistant	S	Paroxetine Hcl	Paroxetine Hcl	41	82	2460	490.13	12		41	82	490.13	2460		12
1366448011	Hall	Lois	Reading	PA	42	Nurse Practitioner	S	Paroxetine Hcl	Paroxetine Hcl	36	82	2444	581.66	11		36	82	581.66	2444		11
1366448151	Carter	Mary	Syosset	NY	36	Nurse Practitioner	S	Paroxetine Hcl	Paroxetine Hcl	11	11	330	38.06			11	11	38.06	330	*
1366448342	Ocloo	Shirley	Gastonia	NC	37	Family Practice	S	Paroxetine Hcl	Paroxetine Hcl	26	34	1020	163.93			15	23	114.97	690	*
1366448359	Kimura	Irene	Moses Lake	WA	53	Family Practice	S	Paroxetine Hcl	Paroxetine Hcl	36	36	1080	171.08		#					*
1366448391	Charlesworth	Ernest	Chambersburg	PA	42	Family Practice	S	Paroxetine Hcl	Paroxetine Hcl	27	31	893	391.5			27	31	391.5	893	*
1366448425	Watson	Myra	Columbia	MO	29	Nephrology	S	Paroxetine Hcl	Paroxetine Hcl	47	61	1830	368.62		#					*
1366448748	Lewis	Sheldon	Highland	IN	18	Internal Medicine	S	Paroxetine Er	Paroxetine Hcl	11	16	480	2052.6			11	16	2052.6	480	*
1366448748	Lewis	Sheldon	Highland	IN	18	Internal Medicine	S	Paroxetine Hcl	Paroxetine Hcl	18	44	1320	334.04		*					*
1366448771	Fleming	John	Sumter	SC	45	Family Practice	S	Paroxetine Hcl	Paroxetine Hcl	35	49	1454	480.04		#					*
1366449159	Buckmaster	James	Henderson	KY	21	Family Practice	S	Paroxetine Hcl	Paroxetine Hcl	13	15	450	65.2		#					*
1366449191	Schrei Broadt	Catherine	Nazareth	PA	42	Family Practice	S	Paroxetine Er	Paroxetine Hcl	15	23	690	2903.36			15	23	2903.36	690	*
1366449191	Schrei Broadt	Catherine	Nazareth	PA	42	Family Practice	S	Paroxetine Hcl	Paroxetine Hcl	17	41	1230	214.1			17	41	214.1	1230	*
1366449274	Bishop	Michelle	Mountain View	AR	5	Family Practice	S	Paroxetine Hcl	Paroxetine Hcl	24	26.2	717	190.44		#					*
1366449431	Francis	Elie	Tarentum	PA	42	Internal Medicine	S	Paroxetine Hcl	Paroxetine Hcl	113	163	4890	1119.18	30		86	124	935.11	3720	#
1366449472	Nault	Paul	Prescott	AZ	4	Family Practice	S	Paroxetine Hcl	Paroxetine Hcl	11	19	570	74.64		*					*
1366449704	Jones	William	Brookneal	VA	51	Family Practice	S	Paroxetine Hcl	Paroxetine Hcl	22	38	1140	202.56		*					*
1366449787	Drout	David	Tinton Falls	NJ	34	Internal Medicine	S	Paroxetine Hcl	Paroxetine Hcl	33	89	2670	455.83			33	89	455.83	2670	*
1366449795	Boesler	Iza	Tinton Falls	NJ	34	Internal Medicine	S	Paroxetine Hcl	Paroxetine Hcl	25	33	990	393.74			25	33	393.74	990	*
1366450181	Wagonlander	John	Lakewood	CO	8	Internal Medicine	S	Paroxetine Hcl	Paroxetine Hcl	17	47	1410	486.35			17	47	486.35	1410	*
1366450744	Dawson	Thomas	Kirkland	WA	53	Family Practice	S	Paroxetine Hcl	Paroxetine Hcl	16	24	720	106.68		#					*
1366450868	Burrell	Marlene	New York	NY	36	Nurse Practitioner	S	Paroxetine Hcl	Paroxetine Hcl	13	13	390	87.15			13	13	87.15	390	*
1366451155	Smith	Thomas	Westport	CT	9	Psychiatry & Neurology	T	Paroxetine Er	Paroxetine Hcl	13	13	390	1640.5			0	0	0	0	#
1366451155	Smith	Thomas	Westport	CT	9	Psychiatry & Neurology	T	Paroxetine Hcl	Paroxetine Hcl	21	21	630	407.21			0	0	0	0	#
1366451221	Lewis	Peter	Fort Myers	FL	12	Internal Medicine	S	Paroxetine Hcl	Paroxetine Hcl	17	21	630	197.09		#					*
1366451239	Reyes Cruz	David	Fajardo	PR	72	General Practice	S	Paroxetine Hcl	Paroxetine Hcl	50	56	1620	367.94		#					*
1366451411	Cassidy	Kristin	Twin Lakes	WI	55	Internal Medicine	S	Paroxetine Hcl	Paroxetine Hcl	40	66	1940	375.6			25	45	284.4	1324	*
1366451429	Colassacco	Lawrence	Depere	WI	55	Family Practice	S	Paroxetine Hcl	Paroxetine Hcl	22	38	1139	330.52			22	38	330.52	1139	*
1366451734	Krajewski	Patty-Ann	Hopkinton	MA	25	Family Practice	S	Paroxetine Hcl	Paroxetine Hcl	14	42	1260	262.41			14	42	262.41	1260	*
1366451791	Cramer	Robert	Springfield	IL	17	Internal Medicine	S	Paroxetine Hcl	Paroxetine Hcl	43	75	2250	319			27	59	262.31	1770	*
1366451890	Butzirus	Gordon	Idabel	OK	40	Physician Assistant	S	Paroxetine Hcl	Paroxetine Hcl	34	50	1500	175.39			15	31	97.84	930	*
1366452039	Belcher	James	Laurens	SC	45	Emergency Medicine	S	Paroxetine Hcl	Paroxetine Hcl	37	51	1510	373.05		#					*
1366452195	Hayslip	Diana	Lexington	KY	21	Family Practice	S	Paroxetine Hcl	Paroxetine Hcl	25	37	1110	412.68			13	21	303.2	630	*
1366452310	Chitters	Gerald	Boulder	CO	8	Psychiatry	S	Paroxetine Hcl	Paroxetine Hcl	16	24	720	224.02		*					*
1366452377	Pauker	Neil	Fort Myers	FL	12	Psychiatry	S	Paroxetine Er	Paroxetine Hcl	16	22	660	2530.31		#					*
1366452823	Harless	William	San Diego	CA	6	Internal Medicine	S	Paroxetine Hcl	Paroxetine Hcl	46	96	2875	874.16			46	96	874.16	2875	*
1366453029	Smerko	Kathleen	Phoenix	AZ	4	Nurse Practitioner	S	Paroxetine Hcl	Paroxetine Hcl	11	23	690	285.54		*					*
1366453243	Mintell	David	East Hartford	CT	9	Internal Medicine	S	Paroxetine Hcl	Paroxetine Hcl	19	19	570	88.36			19	19	88.36	570	*
1366453458	Blackstone	Marcus	Simpsonville	SC	45	Internal Medicine	S	Paroxetine Hcl	Paroxetine Hcl	22	38	1140	354.08			22	38	354.08	1140	*
1366453524	Schelhaas	Kristyn	Meridian	ID	16	Family Practice	S	Paroxetine Hcl	Paroxetine Hcl	12	32	960	261.61		#					*
1366453649	Matthews	Christopher	Kingsport	TN	47	Family Practice	S	Paroxetine Hcl	Paroxetine Hcl	42	98	2940	673.77	12		42	98	673.77	2940		12
1366454076	Mallick	Rajani	Norton	MA	25	Family Practice	S	Paroxetine Hcl	Paroxetine Hcl	31	51	1530	306.3		#					*
1366454175	Lavy	Louisa	Coeur D Alene	ID	16	Neurology	S	Paroxetine Hcl	Paroxetine Hcl	12	12	360	79.86		*					*
1366454225	Elder	John	Santa Barbara	CA	6	Nephrology	S	Paroxetine Hcl	Paroxetine Hcl	15	23	690	163.02			15	23	163.02	690	*
1366454696	Fenney	William	Hyannis	MA	25	Internal Medicine	S	Paroxetine Hcl	Paroxetine Hcl	32	44	1320	380.13		*					*
1366454712	Pleasants	Peter	Plainville	MA	25	Family Practice	S	Paroxetine Hcl	Paroxetine Hcl	47	59	1728	476.88			47	59	476.88	1728	*
1366454795	Kasaraneni	Devika	Glastonbury	CT	9	Internal Medicine	S	Paroxetine Hcl	Paroxetine Hcl	17	17	485	129.74			17	17	129.74	485	*
1366455248	Okere	Henry	West Nyack	NY	36	Internal Medicine	S	Paroxetine Hcl	Paroxetine Hcl	21	57	1710	292.38		#					*
1366455354	Resnick	Harvey	Lake Jackson	TX	48	Family Practice	S	Paroxetine Hcl	Paroxetine Hcl	11	29	870	192.33			11	29	192.33	870	*
1366455511	Fogg-Waberski	Joanna	Hartford	CT	9	Geriatric Psychiatry	S	Paroxetine Er	Paroxetine Hcl	37	65	1950	6769.21		#					*
1366455511	Fogg-Waberski	Joanna	Hartford	CT	9	Geriatric Psychiatry	S	Paroxetine Hcl	Paroxetine Hcl	103	149	4373	1105.41	23	#					#
1366455537	Spinelli	Pasqua	Seaford	NY	36	Nurse Practitioner	S	Paroxetine Hcl	Paroxetine Hcl	20	24	653	233.73	12	*					*
1366455545	Herrington	Robert	Columbia	MS	28	Family Practice	S	Paroxetine Hcl	Paroxetine Hcl	133	157.7	4652	989.66	25		104	128.7	745.02	3782	#
1366455842	Lang	William	Marina Del Rey	CA	6	Internal Medicine	S	Paroxetine Hcl	Paroxetine Hcl	31	43	1277	201.93		#					*
1366455883	Rajagopal	Shobana	Hillsboro	OR	41	Family Practice	S	Paroxetine Hcl	Paroxetine Hcl	18	37	1110	414.03			18	37	414.03	1110	*
1366455891	Villarreal Md Pa	Armando	Pleasanton	TX	48	Family Practice	S	Paroxetine Hcl	Paroxetine Hcl	22	30	900	214.77		#					*
1366455974	Vanderneck	Christopher	Henderson	NE	31	Family Practice	S	Paroxetine Hcl	Paroxetine Hcl	17	27	810	109.72		*					*
1366456071	Bachman	Paul	Warrensburg	NY	36	Internal Medicine	S	Paroxetine Hcl	Paroxetine Hcl	11	27	810	56.25		*					*
1366456246	Menzies	William	Fountain Valley	CA	6	Family Practice	S	Paroxetine Hcl	Paroxetine Hcl	17	23	690	264.68			17	23	264.68	690	*
1366456451	Rizzo	Laura	Bowling Green	KY	21	Nurse Practitioner	S	Paroxetine Hcl	Paroxetine Hcl	13	29	870	121.24		*					*
1366456485	Hatcher	Charles	Columbus	IN	18	Family Practice	S	Paroxetine Hcl	Paroxetine Hcl	12	12	343	89.5		*					*
1366456725	Cowen	Stephen	Phila	PA	42	Internal Medicine	S	Paroxetine Hcl	Paroxetine Hcl	31	43	1290	241.8		#					*
1366456881	Abdelmalek	Hend	Hudson	FL	12	Family Practice	S	Paroxetine Hcl	Paroxetine Hcl	13	37	1110	299.18		*					*
1366457012	Goolsby	Kenneth	Gainesville	GA	13	Psychiatry	S	Paroxetine Hcl	Paroxetine Hcl	86	107	3162	1155.11	21		49	59	511.68	1760	*
1366457129	Oneka	Michael	Muskegon	MI	26	Family Practice	S	Paroxetine Hcl	Paroxetine Hcl	26	46	1380	657.4		#					*
1366457160	Masimasi	Nziavake	Montgomery	AL	1	Internal Medicine	S	Paroxetine Hcl	Paroxetine Hcl	37	65	1950	466.97		#					*
1366457772	Sorlie-Aguilar	Victoria	Oxnard	CA	6	Family Practice	S	Paroxetine Hcl	Paroxetine Hcl	19	29	870	255.3		#					*
1366458895	Braverman-Panza	Jill	Albany	NY	36	Internal Medicine	S	Paroxetine Hcl	Paroxetine Hcl	42	64	1920	135.57			42	64	135.57	1920	*
1366458945	Rabadi-Marar	Diana	Council Bluffs	IA	19	Internal Medicine	S	Paroxetine Hcl	Paroxetine Hcl	25	49	1438	250.94		#					*
1366459075	Zakharyan	Sergei	Fresno	CA	6	General Practice	S	Paroxetine Hcl	Paroxetine Hcl	147	191	5730	1331.56	19		136	174	1178.55	5220	#
1366459257	Fumero	Ricardo	Mayaguez	PR	72	Psychiatry	S	Paroxetine Er	Paroxetine Hcl	21	21	630	2653.84		*					*
1366459257	Fumero	Ricardo	Mayaguez	PR	72	Psychiatry	S	Paroxetine Hcl	Paroxetine Hcl	154	160	4780	1072.02	20		71	73	450.8	2190	*
1366459281	Gimbel	Barry	Mineola	NY	36	Internal Medicine	S	Paroxetine Hcl	Paroxetine Hcl	49	67	2010	487.84		#					*
1366460347	Watson	John	Reno	NV	32	Internal Medicine	S	Paroxetine Hcl	Paroxetine Hcl	21	41	1231	259.28		#					*
1366460388	Flinders	Craig	Nekoosa	WI	55	Family Practice	S	Paroxetine Hcl	Paroxetine Hcl	22	48.2	1444	331.64			22	48.2	331.64	1444	*
1366460412	Delay	Eric	Morristown	TN	47	Internal Medicine	S	Paroxetine Hcl	Paroxetine Hcl	63	133	3990	1039.81	15	#					#
1366460461	Gruber	Michael	Bay City	MI	26	Internal Medicine	S	Paroxetine Hcl	Paroxetine Hcl	27	49.5	1485	413.54			27	49.5	413.54	1485	*
1366460578	Brisbon	Nancy	Philadelphia	PA	42	Family Practice	S	Paroxetine Hcl	Paroxetine Hcl	32	44	1316	180.4		*					*
1366460701	Qureshi	Kashif	Brownstown Twp	MI	26	Internal Medicine	S	Paroxetine Hcl	Paroxetine Hcl	33	41	1191	207.04	11	#					*
1366462046	Mullally	Timothy	Crown Point	IN	18	Sports Medicine	S	Paroxetine Hcl	Paroxetine Hcl	14	38	1140	306.7		#					*
1366462053	Scarpelli	David	York	PA	42	Family Practice	S	Paroxetine Hcl	Paroxetine Hcl	21	37	1110	262.19			21	37	262.19	1110	*
1366462210	Thies	David	Mebane	NC	37	Internal Medicine	S	Paroxetine Hcl	Paroxetine Hcl	71	133	3990	1005.85	15		56	108	846.87	3240	#
1366462335	Schuler	Renae	New London	WI	55	Family Practice	S	Paroxetine Hcl	Paroxetine Hcl	23	37.8	1132	272.48			23	37.8	272.48	1132	*
1366462434	Cikowski	Edward	Springfield	PA	42	Internal Medicine	S	Paroxetine Hcl	Paroxetine Hcl	120	168.1	4904	1433.2	21		92	126.1	1131.85	3656	#
1366462582	Saltman	Barry	Lansing	MI	26	Family Practice	S	Paroxetine Hcl	Paroxetine Hcl	23	23	690	144.08		*					*
1366462590	Khan	Saeed	Okeechobee	FL	12	Internal Medicine	S	Paroxetine Hcl	Paroxetine Hcl	28	52	1560	319.71		#					*
1366462863	Silverman	Joel	Forest Hills	NY	36	Pulmonary Disease	S	Paroxetine Hcl	Paroxetine Hcl	19	29	870	293.07		*					*
1366462913	Hall	Richard	South Ogden	UT	49	Family Practice	S	Paroxetine Hcl	Paroxetine Hcl	23	41	1228	169.09		#					*
1366462939	Jacobs	Edwin	Burbank	CA	6	Hematology-Oncology	S	Paroxetine Hcl	Paroxetine Hcl	12	12	360	276.81			12	12	276.81	360	*
1366463390	Babugowda	Lalana	Tarpon Springs	FL	12	Family Practice	S	Paroxetine Hcl	Paroxetine Hcl	37	107	3210	544.7	11		24	70	314.33	2100	*
1366463796	Cancio	Juan	Hialeah	FL	12	Internal Medicine	S	Paroxetine Hcl	Paroxetine Hcl	61	79	2370	345.55		#					*
1366464356	Madan	Khorshed	Redwood City	CA	6	Internal Medicine	S	Paroxetine Hcl	Paroxetine Hcl	11	25	750	196.84			11	25	196.84	750	*
1366464596	Jones	William	Georgetown	TX	48	Family Practice	S	Paroxetine Hcl	Paroxetine Hcl	13	13	390	65			13	13	65	390	*
1366464836	Evans	Scott	Mt Pleasant	SC	45	Family Practice	S	Paroxetine Hcl	Paroxetine Hcl	22	64	1920	423	12	#					#
1366465023	Crowley	Timothy	Omaha	NE	31	Internal Medicine	S	Paroxetine Hcl	Paroxetine Hcl	23	31	930	229.79			23	31	229.79	930	*
1366465122	Mora	Yezid	Needville	TX	48	Internal Medicine	S	Paroxetine Hcl	Paroxetine Hcl	26	70	2100	337.26	11	#					*
1366465171	Marini Roman	Grace	Mayaguez	PR	72	Cardiovascular Disease (Cardiology)	S	Paroxetine Hcl	Paroxetine Hcl	12	12	360	62.57			12	12	62.57	360	*
1366465460	Greenberg	Jack	Albuquerque	NM	35	Family Practice	S	Paroxetine Hcl	Paroxetine Hcl	29	59	1770	441.28			29	59	441.28	1770	*
1366465577	Albrecht	Kenneth	Bartlett	IL	17	Internal Medicine	S	Paroxetine Hcl	Paroxetine Hcl	16	16	450	98.58			16	16	98.58	450	*
1366465999	Stewart	David	Gilbert	AZ	4	Family Practice	S	Paroxetine Hcl	Paroxetine Hcl	32	94	2805	386.58	11		32	94	386.58	2805		11
1366466302	Barnes	David	Philadelphia	PA	42	Internal Medicine	S	Paroxetine Hcl	Paroxetine Hcl	15	19	480	86.69		*					*
1366467201	Pedulla	James	East Boston	MA	25	Internal Medicine	T	Paroxetine Hcl	Paroxetine Hcl	25	25	700	820.38			25	25	820.38	700	*
1366467458	Rosales	Julio	Miami	FL	12	General Practice	S	Paroxetine Hcl	Paroxetine Hcl	59	71	2130	714.95	12	#					#
1366467607	Kundrat	Andrew	Silver Spring	MD	24	Internal Medicine	S	Paroxetine Hcl	Paroxetine Hcl	43	75	2250	1253.67			43	75	1253.67	2250	*
1366468084	Mire	Louis	Lafayette	LA	22	Geriatric Medicine	S	Paroxetine Hcl	Paroxetine Hcl	11	11	330	119.25			11	11	119.25	330	*
1366468399	Malekpour	Bahman	Goldsboro	NC	37	Psychiatry	S	Paroxetine Er	Paroxetine Hcl	12	16	480	1664.67			12	16	1664.67	480	*
1366468548	Klein	Martina	Vista	CA	6	Psychiatry	S	Paroxetine Hcl	Paroxetine Hcl	42	58	1740	388.31			31	47	359.17	1410	*
1366468720	Fikter	William	Chagrin Falls	OH	39	Psychiatry	S	Paroxetine Hcl	Paroxetine Hcl	84	88	2526	1025.23			19	23	305.84	690	*
1366468738	Gaweda	Amy	Raeford	NC	37	Nurse Practitioner	S	Paroxetine Hcl	Paroxetine Hcl	16	16	480	74.78		#					*
1366468902	Shebowich	Joel	Centennial	CO	8	Internal Medicine	S	Paroxetine Hcl	Paroxetine Hcl	29	53	1590	335.61		#					*
1366468928	Ephrem	Vercin	Laconia	NH	33	Internal Medicine	S	Paroxetine Hcl	Paroxetine Hcl	55	55	1358	699.25		#					*
1366469033	Lueck	Michelle	Enderlin	ND	38	Physician Assistant	S	Paroxetine Hcl	Paroxetine Hcl	12	32	960	141.46			12	32	141.46	960	*
1366470106	Hill	Robert	Sandusky	OH	39	Internal Medicine	S	Paroxetine Hcl	Paroxetine Hcl	61	111	3330	711.95	11	#					*
1366470379	Chithambo	Godfrey	Sunnyvale	TX	48	Internal Medicine	S	Paroxetine Hcl	Paroxetine Hcl	33	41	1214	248.48		#					*
1366470494	Seabold	Linda	Farmington	ME	23	Physician Assistant	S	Paroxetine Hcl	Paroxetine Hcl	16	32	960	202.77		#					*
1366470650	Griner	Brian	Valdosta	GA	13	Internal Medicine	S	Paroxetine Hcl	Paroxetine Hcl	54	54	1620	379.98		#					*
1366470825	Krieger	Darrell	Robbinsdale	MN	27	Internal Medicine	S	Paroxetine Hcl	Paroxetine Hcl	63	152	4520	1348.26	19	#					#
1366471062	Krahulec	Angela	Ogden	UT	49	Nurse Practitioner	S	Paroxetine Hcl	Paroxetine Hcl	85	85	2512	535.06		*					*
1366471732	Caraballo-Hunt	Cynthia	Beaverton	OR	41	Family Practice	S	Paroxetine Hcl	Paroxetine Hcl	27	33	965	218.31			27	33	218.31	965	*
1366471757	Lyons	Cozzette	Los Angeles	CA	6	Internal Medicine	S	Paroxetine Hcl	Paroxetine Hcl	27	41	1230	549.85		#					*
1366471856	Conley	Mark	Park Ridge	IL	17	Internal Medicine	S	Paroxetine Hcl	Paroxetine Hcl	21	63	1890	495.54			21	63	495.54	1890	*
1366472045	Oganyan	Hakop	North Hollywood	CA	6	General Practice	S	Paroxetine Hcl	Paroxetine Hcl	29	29	870	138.29		*					*
1366472557	Javillo	Jason	Baltimore	MD	24	Internal Medicine	S	Paroxetine Hcl	Paroxetine Hcl	12	25	750	180.05		*					*
1366472565	Hutchens	Michele	King	NC	37	Physician Assistant	S	Paroxetine Hcl	Paroxetine Hcl	30	42	1260	304.11		#					*
1366472573	Carnivale	Scott	Pittsburgh	PA	42	Internal Medicine	S	Paroxetine Hcl	Paroxetine Hcl	29	41	1230	291.84			14	26	176.73	780	*
1366472599	Chisholm	Dugald	Atascadero	CA	6	Psychiatry & Neurology	T	Paroxetine Hcl	Paroxetine Hcl	18	36	1080	326.19			18	36	326.19	1080	*
1366472862	Markby	Ronald	Fort Myers Beach	FL	12	Psychiatry	S	Paroxetine Hcl	Paroxetine Hcl	12	12	360	74.13		*					*
1366473100	Miller	Gina	Hackberry	LA	22	Nurse Practitioner	S	Paroxetine Er	Paroxetine Hcl	12	12	360	1889.42			12	12	1889.42	360	*
1366473100	Miller	Gina	Hackberry	LA	22	Nurse Practitioner	S	Paroxetine Hcl	Paroxetine Hcl	21	23	690	95.31		*					*
1366473142	Cantoni	Shana	Seattle	WA	53	Nurse Practitioner	S	Paroxetine Hcl	Paroxetine Hcl	23	23	657	169.85			0	0	0	0	#
1366473449	Seligman	Garry	Hagerstown	MD	24	Psychiatry	S	Paroxetine Er	Paroxetine Hcl	23	23	690	2993.88		#					*
1366473449	Seligman	Garry	Hagerstown	MD	24	Psychiatry	S	Paroxetine Hcl	Paroxetine Hcl	171	235.5	6944	1928.18	26		78	138	808.38	4114	#
1366473654	Khan	Aliya	Willingboro	NJ	34	Internal Medicine	S	Paroxetine Hcl	Paroxetine Hcl	21	43	1290	342.77			21	43	342.77	1290	*
1366473811	Wilkinson	William	Bangor	MI	26	Family Practice	S	Paroxetine Hcl	Paroxetine Hcl	37	55	1650	256.86			0	0	0	0	#
1366473894	Trippett	James	Sugar Land	TX	48	Family Practice	S	Paroxetine Hcl	Paroxetine Hcl	20	56	1680	283.63			20	56	283.63	1680	*
1366474132	Mcgregor	Angela	Keokuk	IA	19	Nurse Practitioner	S	Paroxetine Hcl	Paroxetine Hcl	14	18	540	161.16			14	18	161.16	540	*
1366474298	Glenn	Dawn	Centerville	TN	47	Nurse Practitioner	S	Paroxetine Hcl	Paroxetine Hcl	44	54	1620	257.36			26	36	158.95	1080	*
1366474512	Alexander	Daniel	Cheverly	MD	24	Internal Medicine	S	Paroxetine Hcl	Paroxetine Hcl	21	61	1830	294.96	13	*					*
1366474694	Destefano	Louis	Berwyn	PA	42	Family Practice	S	Paroxetine Hcl	Paroxetine Hcl	22	28	840	146.91			22	28	146.91	840	*
1366475071	Caldwell	Patricia	Brownsville	CA	6	Nurse Practitioner	S	Paroxetine Hcl	Paroxetine Hcl	13	21	630	118.05		#					*
1366475204	Hutton	Peggy	Coalport	PA	42	Physician Assistant	S	Paroxetine Hcl	Paroxetine Hcl	56	76	2280	714.22	12		26	40	508.07	1200	*
1366475345	Hancock-Lewis	Phylicia	Omak	WA	53	Nurse Practitioner	S	Paroxetine Hcl	Paroxetine Hcl	12	18	540	75.22		#					*
1366475386	Warshauer	Leo	Wilmington	NC	37	Internal Medicine	S	Paroxetine Hcl	Paroxetine Hcl	34	86	2580	447.03			34	86	447.03	2580	*
1366475469	Cameron	Sandra	Springfield	MA	25	Internal Medicine	S	Paroxetine Hcl	Paroxetine Hcl	72	106	3092	592.55	12		72	106	592.55	3092		12
1366475774	Anyasike	Michael	Marshall	MN	27	Family Practice	S	Paroxetine Hcl	Paroxetine Hcl	12	36	1080	110.47			12	36	110.47	1080	*
1366475865	Koenigsberg	Peter	Albuquerque	NM	35	Family Practice	S	Paroxetine Hcl	Paroxetine Hcl	33	53	1590	366.13	12	#					*
1366475931	Olli	Randy	Manistique	MI	26	Family Practice	S	Paroxetine Hcl	Paroxetine Hcl	26	36	1080	182.54			12	12	57	360	*
1366475956	Keating	Julia	Albuquerque	NM	35	Internal Medicine	S	Paroxetine Hcl	Paroxetine Hcl	38	104	3120	869.62			38	104	869.62	3120	*
1366476632	Greenberg	Clifford	Naples	FL	12	Internal Medicine	S	Paroxetine Hcl	Paroxetine Hcl	53	67	1904	766.24	15		39	53	678.95	1494	#
1366476657	Bhardwaj	Gauri	Johnson City	NY	36	Cardiovascular Disease (Cardiology)	S	Paroxetine Hcl	Paroxetine Hcl	61	75	2227	467.24	18		49	63	423.98	1890	#
1366476897	Martinez	Carlos	West Seneca	NY	36	Rheumatology	S	Paroxetine Hcl	Paroxetine Hcl	28	52	1560	246.55		#					*
1366476939	Ang	Luis	Bronx	NY	36	Psychiatry & Neurology	T	Paroxetine Hcl	Paroxetine Hcl	187	187	5610	1078.79	21		145	145	819.9	4350	#
1366476970	Lee	James	West Sacramento	CA	6	Family Practice	S	Paroxetine Hcl	Paroxetine Hcl	54	84	2520	465.62	11		36	56	246.62	1680	*
1366477051	Lane	Patricia	Pleasanton	TX	48	Family Practice	S	Paroxetine Hcl	Paroxetine Hcl	26	66	1980	404.71		#					*
1366477150	Reeves	Michelle	Loma Linda	CA	6	Family Practice	S	Paroxetine Hcl	Paroxetine Hcl	25	33	990	354.09		#					*
1366477333	Vizel	Mikhail	Sherman Oaks	CA	6	Internal Medicine	S	Paroxetine Hcl	Paroxetine Hcl	22	22	645	73.35			22	22	73.35	645	*
1366477630	Morgan	Cara	Atlanta	GA	13	Family Practice	S	Paroxetine Hcl	Paroxetine Hcl	15	31	930	129.59		*					*
1366477788	Ashe	Malik	Chester	SC	45	Family Practice	S	Paroxetine Er	Paroxetine Hcl	11	11	330	2495.39			0	0	0	0	#
1366477788	Ashe	Malik	Chester	SC	45	Family Practice	S	Paroxetine Hcl	Paroxetine Hcl	86	92.2	2766	534.82	13		55	61.2	413.44	1836	*
1366477812	Morales	Arturo	Hartford	CT	9	Psychiatry	S	Paroxetine Hcl	Paroxetine Hcl	16	16	480	101.79		#					*
1366478133	Mcguire	Tamara	St. Joseph	MO	29	Nurse Practitioner	S	Paroxetine Hcl	Paroxetine Hcl	16	16.2	474	94.8			0	0	0	0	#
1366478182	Mallet	Maryrita	Weatherford	TX	48	Psychiatry	S	Paroxetine Er	Paroxetine Hcl	11	11.2	316	1502.92			0	0	0	0	#
1366478182	Mallet	Maryrita	Weatherford	TX	48	Psychiatry	S	Paroxetine Hcl	Paroxetine Hcl	44	48.2	1446	589.18			0	0	0	0	#
1366478588	Frescoln	Hilary	Mt View	MO	29	Family Practice	S	Paroxetine Hcl	Paroxetine Hcl	40	42	1260	156.83		#					*
1366478687	Yalavarthy	Rajesh	Arvada	CO	8	Nephrology	S	Paroxetine Hcl	Paroxetine Hcl	13	19	570	220.75			13	19	220.75	570	*
1366478695	Yoon	Ruth	Okemos	MI	26	Family Practice	S	Paroxetine Hcl	Paroxetine Hcl	11	33	990	167.61		*					*
1366478711	Sprenkle	Timothy	Lamar	MO	29	Family Practice	S	Paroxetine Hcl	Paroxetine Hcl	21	29	870	161.19		#					*
1366478844	Gross	Tiberiu	Toms River	NJ	34	Internal Medicine	S	Paroxetine Hcl	Paroxetine Hcl	12	24	720	190.06			12	24	190.06	720	*
1366478927	Suddle	Nawaz	Kane	PA	42	Internal Medicine	S	Paroxetine Hcl	Paroxetine Hcl	48	62	1473	318.12			48	62	318.12	1473	*
1366479248	Hurt	Buddy	Harts	WV	54	Family Practice	S	Paroxetine Hcl	Paroxetine Hcl	31	43	1290	261.41			16	22	153.91	660	*
1366479297	Miller	Hilary	Glenville	WV	54	Family Practice	S	Paroxetine Hcl	Paroxetine Hcl	39	67	1987	678.87			39	67	678.87	1987	*
1366479628	Kaupie	Robert	Wausau	WI	55	Family Practice	S	Paroxetine Hcl	Paroxetine Hcl	32	63	1890	460.71		#					*
1366479818	Sandberg	Karl	Ola	AR	5	General Practice	S	Paroxetine Hcl	Paroxetine Hcl	128	202	6060	1339.14	26		106	166	955.2	4980	#
1366480311	Ycaza	Luis	Tampa	FL	12	Internal Medicine	S	Paroxetine Hcl	Paroxetine Hcl	60	60.2	1632	564.19	11	#					*
1366480576	Zick	David	Bowling Green	OH	39	Psychiatry	S	Paroxetine Er	Paroxetine Hcl	24	24	720	2987.18		*					*
1366480576	Zick	David	Bowling Green	OH	39	Psychiatry	S	Paroxetine Hcl	Paroxetine Hcl	118	118	3481	1108.82	13		22	22	234.67	656	*
1366480592	Johnson	Michael	Riverside	RI	44	Internal Medicine	S	Paroxetine Hcl	Paroxetine Hcl	53	63	1862	489.52		#					*
1366480709	Sibley	Denise	Johnson City	TN	47	Internal Medicine	S	Paroxetine Hcl	Paroxetine Hcl	11	21	615	316.03			11	21	316.03	615	*
1366480758	Murty	Annavarapu	Elmwood	WI	55	Family Practice	S	Paroxetine Hcl	Paroxetine Hcl	12	12.2	367	83.03			0	0	0	0	#
1366480923	Banks	Faye	Durham	NC	37	Internal Medicine	S	Paroxetine Hcl	Paroxetine Hcl	16	16	470	81.09		*					*
1366480949	Long	Jack	Vancouver	WA	53	Endocrinology	S	Paroxetine Hcl	Paroxetine Hcl	19	19	570	119.45			19	19	119.45	570	*
1366481384	Ferrera	Peter	Long Beach	CA	6	Internal Medicine	S	Paroxetine Hcl	Paroxetine Hcl	16	24	720	165.54		*					*
1366481392	White	Rachel	Jacksonville	AR	5	Pediatric Medicine	S	Paroxetine Hcl	Paroxetine Hcl	17	27	810	141.43		#					*
1366481483	Keller	Kimberly	New Smyrna Beach	FL	12	Internal Medicine	S	Paroxetine Hcl	Paroxetine Hcl	23	57	1710	531.28			23	57	531.28	1710	*
1366481723	Hillson	Willie	Augusta	GA	13	Internal Medicine	S	Paroxetine Hcl	Paroxetine Hcl	59	73	2190	532.96	12		44	44	295.37	1320	*
1366481822	Chu	Vincent	Westerville	OH	39	Family Practice	S	Paroxetine Hcl	Paroxetine Hcl	140	146	4136	1830.84	20	#					#
1366481822	Chu	Vincent	Westerville	OH	39	Family Practice	S	Paxil	Paroxetine Hcl	20	24.8	659	6033		*					*
1366481905	Ahmad	Masood	Tulsa	OK	40	Psychiatry	S	Paroxetine Hcl	Paroxetine Hcl	30	30.4	910	136.99			0	0	0	0	#
1366481962	Casey	Daniel	Marlton	NJ	34	Family Practice	S	Paroxetine Hcl	Paroxetine Hcl	17	51	1530	268.65			17	51	268.65	1530	*
1366482135	Childers	Christi	Spearfish	SD	46	Family Practice	S	Paroxetine Hcl	Paroxetine Hcl	11	25	750	88.67			11	25	88.67	750	*
1366482176	Hinojosa	Armando	Laredo	TX	48	Internal Medicine	S	Paroxetine Hcl	Paroxetine Hcl	60	108	3240	497.99	11		34	72	363.61	2160	*
1366482507	Chism	Newton	Dublin	GA	13	Obstetrics & Gynecology	S	Paroxetine Hcl	Paroxetine Hcl	15	15	450	79.15			15	15	79.15	450	*
1366482523	Vazquez	Luis	Milwaukee	WI	55	Psychiatry	S	Paroxetine Hcl	Paroxetine Hcl	195	233	6800	2747.34	28		21	29	242.4	870	*
1366482630	Ricigliano	Mark	Pennsauken	NJ	34	Family Practice	S	Paroxetine Hcl	Paroxetine Hcl	13	27	810	128.29		#					*
1366482820	Barnhill	Katherine	Roanoke	VA	51	Nurse Practitioner	S	Paroxetine Hcl	Paroxetine Hcl	32	62	1680	477.64		#					*
1366482911	Loh	Frank	Bradenton	FL	12	Neurology	S	Paroxetine Hcl	Paroxetine Hcl	13	29	868	200.69			13	29	200.69	868	*
1366483059	Shields	Robert	Plano	TX	48	Family Practice	S	Paroxetine Hcl	Paroxetine Hcl	15	23	690	284.51			15	23	284.51	690	*
1366483323	Murshed	Farid	Hagerstown	MD	24	Internal Medicine	S	Paroxetine Hcl	Paroxetine Hcl	42	57.2	1600	498.26			42	57.2	498.26	1600	*
1366483356	Jackson	Joseph	Waynesboro	GA	13	Family Practice	S	Paroxetine Hcl	Paroxetine Hcl	36	46	1380	344.85			24	34	281.13	1020	*
1366483380	Fink	Andrew	Hackensack	NJ	34	Internal Medicine	S	Paroxetine Hcl	Paroxetine Hcl	23	49	1470	240.14			23	49	240.14	1470	*
1366483463	Loyke	Christopher	Sagamore Hills	OH	39	Family Practice	S	Paroxetine Hcl	Paroxetine Hcl	22	54	1620	613.61			22	54	613.61	1620	*
1366483497	Chen	Hsiao- Fen	San Gabriel	CA	6	Family Practice	S	Paroxetine Hcl	Paroxetine Hcl	337	368	11040	2885.73	51	#					#
1366483687	Mosch	David	Oviedo	FL	12	Family Practice	S	Paroxetine Hcl	Paroxetine Hcl	13	37	1110	299.12		#					*
1366483844	Momin	Musharaf	Mcdonough	GA	13	Internal Medicine	S	Paroxetine Hcl	Paroxetine Hcl	16	16	480	59.6		*					*
1366483919	Lindyberg	Kenneth	Baltimore	MD	24	General Practice	S	Paroxetine Hcl	Paroxetine Hcl	17	17	433	146.69		#					*
1366484206	Mohammed	Sabah	Roseville	MI	26	Internal Medicine	S	Paroxetine Hcl	Paroxetine Hcl	14	14	385	135.77			14	14	135.77	385	*
1366484362	Jones	Gregory	Redlands	CA	6	Family Practice	S	Paroxetine Hcl	Paroxetine Hcl	23	31	930	439.85			23	31	439.85	930	*
1366484446	Vu	Chuong	Tavares	FL	12	Family Practice	S	Paroxetine Hcl	Paroxetine Hcl	67	117	3510	1317.53	14	#					#
1366484735	Mathew	George	Sequim	WA	53	Internal Medicine	S	Paroxetine Hcl	Paroxetine Hcl	24	70	2100	501.28	12		24	70	501.28	2100		12
1366484883	Kular	Sarina	Rancho Cucamonga	CA	6	Internal Medicine	S	Paroxetine Hcl	Paroxetine Hcl	35	45	1350	348		#					*
1366485039	Valentine	Charise	Dearborn Heights	MI	26	Neurology	S	Paroxetine Hcl	Paroxetine Hcl	16	16	455	106.71			0	0	0	0	#
1366485138	Sodhi	Renuka	Saint Louis	MO	29	Internal Medicine	S	Paroxetine Hcl	Paroxetine Hcl	40	40.3	989	448.97			40	40.3	448.97	989	*
1366485443	Wilson	Thomas	Sanford	NC	37	Psychiatry	S	Paroxetine Hcl	Paroxetine Hcl	14	14	416	70.32			0	0	0	0	#
1366485963	Fishman	Lisa	New York	NY	36	Internal Medicine	S	Paroxetine Hcl	Paroxetine Hcl	11	17	510	188.55			11	17	188.55	510	*
1366486003	Kern	Joshua	Jerome	ID	16	Family Practice	S	Paroxetine Hcl	Paroxetine Hcl	18	18	528	205.94		#					*
1366486391	Suski	David	Pittsburgh	PA	42	Emergency Medicine	S	Paroxetine Hcl	Paroxetine Hcl	13	13	390	150.3			13	13	150.3	390	*
1366486789	Buttar	Kulwant	Columbus	OH	39	Specialist	T	Paroxetine Hcl	Paroxetine Hcl	25	27	687	145.15		*					*
1366486805	White	Charles	Salt Lake City	UT	49	Family Practice	S	Paroxetine Hcl	Paroxetine Hcl	18	25	750	130.04		*					*
1366486839	Johnson	David	Rapid City	SD	46	Family Practice	S	Paroxetine Hcl	Paroxetine Hcl	13	35	1044	269.64		#					*
1366487225	Butler	Derrick	Los Angeles	CA	6	Family Practice	S	Paroxetine Hcl	Paroxetine Hcl	26	28	840	132.93			14	14	86.08	420	*
1366487258	Starkweather	Lisa	Dexter	ME	23	Nurse Practitioner	S	Paroxetine Hcl	Paroxetine Hcl	13	15	450	65.87		*					*
1366487357	Bhatt	Jatin	Lynwood	CA	6	Internal Medicine	S	Paroxetine Hcl	Paroxetine Hcl	13	36	1080	139.29		*					*
1366487365	Young	David	Jackson	MS	28	Cardiovascular Disease (Cardiology)	S	Paroxetine Hcl	Paroxetine Hcl	19	22	660	182.54			19	22	182.54	660	*
1366487571	Olshausen	Kai Philipp	Medford	OR	41	Internal Medicine	S	Paroxetine Hcl	Paroxetine Hcl	52	98	2940	533.09		#					*
1366487993	Nambiar	Anakha	Walnut Creek	CA	6	Family Practice	S	Paroxetine Hcl	Paroxetine Hcl	26	27	810	311.45			26	27	311.45	810	*
1366488033	Mckenzie	Teresa	River Forest	IL	17	Internal Medicine	S	Paroxetine Hcl	Paroxetine Hcl	23	33	990	363.79			23	33	363.79	990	*
1366488215	Armour	Richard	Upland	CA	6	Family Practice	S	Paroxetine Hcl	Paroxetine Hcl	17	27	810	244.45			17	27	244.45	810	*
1366488835	Cataldo	Steven	Joliet	IL	17	Internal Medicine	S	Paroxetine Hcl	Paroxetine Hcl	62	68	2000	675.53			62	68	675.53	2000	*
1366488868	Sonnenschein	Kenneth	Overland Park	KS	20	Neuropsychiatry	S	Paroxetine Er	Paroxetine Hcl	13	15	450	1675.84			13	15	1675.84	450	*
1366489585	Baloy	Gabino	Ewa Beach	HI	15	Internal Medicine	S	Paroxetine Hcl	Paroxetine Hcl	18	18	540	145.31			18	18	145.31	540	*
1366489908	Ferguson	Sarah	Abilene	TX	48	Internal Medicine	S	Paroxetine Hcl	Paroxetine Hcl	44	60	1770	405.63			28	38	255.54	1110	*
1366490146	Guthrie	Marjorie	Belleville	IL	17	Family Practice	S	Paroxetine Hcl	Paroxetine Hcl	18	18	540	224.42		#					*
1366490278	Trotter	Daniel	Madison	WI	55	Family Practice	S	Paroxetine Hcl	Paroxetine Hcl	30	40.2	1206	238.38			16	24.2	106.98	726	*
1366490351	Sadovnik	Miguel	Pikesville	MD	24	Internal Medicine	S	Paroxetine Hcl	Paroxetine Hcl	13	25	750	169.24			13	25	169.24	750	*
1366490815	Dossett	Brian	Vandalia	IL	17	Family Practice	S	Paroxetine Hcl	Paroxetine Hcl	15	41	1230	142.51		*					*
1366490872	Steiner	Kathleen	Victoria	TX	48	Family Practice	S	Paroxetine Hcl	Paroxetine Hcl	15	15	390	42.22		*					*
1366491094	Kwiat	Michael	Beaver	PA	42	Psychiatry	S	Paroxetine Hcl	Paroxetine Hcl	50	50	1500	344.75			20	20	183.22	600	*
1366491292	Fedalizo	Elvis	Ceres	CA	6	Family Practice	S	Paroxetine Hcl	Paroxetine Hcl	24	62	1845	503.45			24	62	503.45	1845	*
1366491797	Hannan	Scott	Wooster	OH	39	Family Practice	S	Paroxetine Hcl	Paroxetine Hcl	47	83	2490	553.07	11		23	57	400.2	1710	*
1366491995	Devar	Nagarajan	Venice	FL	12	Geriatric Medicine	S	Paroxetine Hcl	Paroxetine Hcl	27	51	1530	356.95			27	51	356.95	1530	*
1366492183	Johnson	Charmaine	Valley Stream	NY	36	Family Practice	S	Paroxetine Hcl	Paroxetine Hcl	16	34	1020	205.31		#					*
1366492225	Reategui Montoya	Melito	Naranjuo	PR	72	General Practice	S	Paroxetine Hcl	Paroxetine Hcl	22	24	720	159.4			0	0	0	0	#
1366492233	Reeve	David	Weatherford	TX	48	Family Practice	S	Brisdelle	Paroxetine Mesylate	11	11	330	1975.64			11	11	1975.64	330	*
1366492233	Reeve	David	Weatherford	TX	48	Family Practice	S	Paroxetine Hcl	Paroxetine Hcl	46	78	2340	610.86			33	61	491.54	1830	*
1366492290	Frechette	Richard	Peterborough	NH	33	Family Practice	S	Paroxetine Hcl	Paroxetine Hcl	28	52	1531	295.05			13	31	166.98	901	*
1366492589	Devillers	Rebecca	Hilliard	OH	39	Family Practice	S	Paroxetine Hcl	Paroxetine Hcl	24	36	1080	135.06			24	36	135.06	1080	*
1366492639	Miller	Charles	Erwin	TN	47	Internal Medicine	S	Paroxetine Er	Paroxetine Hcl	12	12	345	1568.75			0	0	0	0	#
1366492639	Miller	Charles	Erwin	TN	47	Internal Medicine	S	Paroxetine Hcl	Paroxetine Hcl	69	95.3	2838	824.18	15	#					#
1366493025	Smith Iii	Charles	New Orleans	LA	22	Pulmonary Disease	S	Paroxetine Hcl	Paroxetine Hcl	21	45	1350	331.57		#					*
1366493405	Moore	Jeffrey	Marysville	OH	39	Family Practice	S	Paroxetine Hcl	Paroxetine Hcl	21	39	1170	300.19		#					*
1366493439	Crissler Belanger	Mary	La Crosse	WI	55	Internal Medicine	S	Paroxetine Hcl	Paroxetine Hcl	17	29	848	250.38		*					*
1366493686	Swing	John	Fredericksburg	VA	51	Psychiatry	S	Paroxetine Hcl	Paroxetine Hcl	144	154	4576	1120.48	16		26	26	154.15	780	*
1366493827	Harris	Michael	Louisville	KY	21	Psychiatry	S	Paroxetine Hcl	Paroxetine Hcl	27	39	1154	333.48		#					*
1366494015	Vigil	Carlos	Rancho Cucamonga	CA	6	Internal Medicine	S	Paroxetine Hcl	Paroxetine Hcl	26	49	1470	263.97			26	49	263.97	1470	*
1366494197	Pennebaker	Gordon	Camden	SC	45	Family Practice	S	Paroxetine Hcl	Paroxetine Hcl	15	31	918	194.16			15	31	194.16	918	*
1366494320	Tanasescu	Adina	Riverside	CA	6	Nephrology	S	Paroxetine Hcl	Paroxetine Hcl	12	12.3	369	41.14			12	12.3	41.14	369	*
1366494528	Perez	Brian	Gulf Breeze	FL	12	Family Practice	S	Paroxetine Hcl	Paroxetine Hcl	54	74	2220	616.1		#					*
1366494536	Nadella	Venkateswara	Bradford	PA	42	Family Practice	S	Paroxetine Hcl	Paroxetine Hcl	13	13	390	57.78			13	13	57.78	390	*
1366494668	Arnold	Thomas	Cordova	TN	47	Neurology	S	Paroxetine Hcl	Paroxetine Hcl	21	29.1	872	352.85		#					*
1366494734	Bishai	Magda	Sandwich	MA	25	Internal Medicine	S	Paroxetine Hcl	Paroxetine Hcl	80	116.1	3482	624.74	15	#					#
1366494742	Hiltz	Derek	St Petersburg	FL	12	Family Practice	S	Paroxetine Hcl	Paroxetine Hcl	11	33	990	269.27			11	33	269.27	990	*
1366494783	Beckmann	Joseph	Columbia	MO	29	Family Practice	S	Paroxetine Hcl	Paroxetine Hcl	13	13	390	91			0	0	0	0	#
1366495129	Sievert	Frank	Albany	OR	41	Family Practice	S	Paroxetine Hcl	Paroxetine Hcl	14	40	1200	187.38		*					*
1366495749	Bochman	Marisa	So. Hamilton	MA	25	Family Practice	S	Paroxetine Hcl	Paroxetine Hcl	12	12	360	92.93			12	12	92.93	360	*
1366495822	Neijstrom	Eric	Eden	NC	37	Medical Oncology	S	Paroxetine Hcl	Paroxetine Hcl	12	12	360	92.52			12	12	92.52	360	*
1366496150	Wamsley	Craig	El Dorado Springs	MO	29	Family Practice	S	Paroxetine Hcl	Paroxetine Hcl	13	25	750	190.57		*					*
1366496176	Zano	Mercedes	Tulsa	OK	40	Internal Medicine	S	Paroxetine Hcl	Paroxetine Hcl	44	74	2220	410.85			14	42	230.2	1260	*
1366496606	Shah	Meetul	Madison	WI	55	Family Practice	S	Paroxetine Hcl	Paroxetine Hcl	18	26	754	217.05			18	26	217.05	754	*
1366496648	Newey	Mark	Healdton	OK	40	Family Practice	S	Paroxetine Hcl	Paroxetine Hcl	38	46	1380	204.86		#					*
1366496762	Appiah	Victor	Winchester	VA	51	Family Practice	S	Paroxetine Hcl	Paroxetine Hcl	30	46	1380	352.32			16	26	182.78	780	*
1366496812	Bandlamuri	Sunitha	Phoenix	AZ	4	Internal Medicine	S	Paroxetine Hcl	Paroxetine Hcl	65	85	2542	756.84	15		36	46	400.29	1372	*
1366496911	Mullin	Derrick	Sacramento	CA	6	Nurse Practitioner	S	Paroxetine Hcl	Paroxetine Hcl	36	40	1200	180.23	12	*					*
1366496986	Edwards	Katherine	Helena	MT	30	Nurse Practitioner	S	Paroxetine Hcl	Paroxetine Hcl	11	11	301	64.13			0	0	0	0	#
1366497687	Elterman	Sofiya	Buffalo Grove	IL	17	Family Practice	S	Paroxetine Hcl	Paroxetine Hcl	18	34	1020	326.64			18	34	326.64	1020	*
1366498099	Daves	Ashley	Knoxville	TN	47	Nurse Practitioner	S	Paroxetine Hcl	Paroxetine Hcl	14	32	960	232.62			14	32	232.62	960	*
1366498396	Callahan	Elaine	Roseburg	OR	41	Internal Medicine	S	Paroxetine Hcl	Paroxetine Hcl	17	23	690	137.63		*					*
1366498446	Katz	Marina	Escondido	CA	6	Psychiatry	S	Paroxetine Hcl	Paroxetine Hcl	67	109	3211	1286.25	17	#					#
1366498529	Freese	Wanda	Ida Grove	IA	19	Nurse Practitioner	S	Paroxetine Hcl	Paroxetine Hcl	34	42	1261	314.4			34	42	314.4	1261	*
1366498677	Dales	Linda	Meridian	MS	28	Endocrinology	S	Paroxetine Hcl	Paroxetine Hcl	21	21	588	189.74		#					*
1366499220	Mayya	Shay	Dallas	TX	48	Internal Medicine	S	Paroxetine Hcl	Paroxetine Hcl	13	13	367	142.29		*					*
1366499311	Arisumi	David	White Oak	PA	42	Internal Medicine	S	Paroxetine Hcl	Paroxetine Hcl	39	73	2190	428.96		#					*
1366499386	Peters	Sarah	North Wilkesboro	NC	37	Psychiatry	S	Paroxetine Hcl	Paroxetine Hcl	35	37	1096	243.02			19	21	122.24	630	*
1366499477	Snellgrove	Richard	Fairhope	AL	1	Internal Medicine	S	Paroxetine Hcl	Paroxetine Hcl	34	60	1800	477.03		#					*
1366500274	Saleh	Nagui	Burke	VA	51	Family Practice	S	Paroxetine Hcl	Paroxetine Hcl	13	39	1170	369.5			13	39	369.5	1170	*
1366500514	Malhotra	Vinod	Fountain Valley	CA	6	Cardiovascular Disease (Cardiology)	S	Paroxetine Hcl	Paroxetine Hcl	16	33	990	110.46		#					*
1366500522	Delafield	Judith	Beverly Hills	CA	6	Internal Medicine	S	Paroxetine Hcl	Paroxetine Hcl	22	30	886	126.92			22	30	126.92	886	*
1366500639	Botsoe	Karen	Lagrange	IL	17	Internal Medicine	S	Paroxetine Hcl	Paroxetine Hcl	12	30	900	366.94			12	30	366.94	900	*
1366500753	Novick	Timothy	Grantsburg	WI	55	Family Practice	S	Paroxetine Hcl	Paroxetine Hcl	18	20.7	620	277.38		#					*
1366500795	Nguyen	Duong	Little Rock	AR	5	Psychiatry	S	Paroxetine Er	Paroxetine Hcl	13	13	390	4589.52			0	0	0	0	#
1366500795	Nguyen	Duong	Little Rock	AR	5	Psychiatry	S	Paroxetine Hcl	Paroxetine Hcl	49	55.2	1655	287.52	14		26	26.1	132.5	782	*
1366500985	Yeldell	Crystal	Suitland	MD	24	Family Practice	S	Paroxetine Hcl	Paroxetine Hcl	13	27	810	122			13	27	122	810	*
1366501132	Lerner	David	Glenview	IL	17	Internal Medicine	S	Paroxetine Hcl	Paroxetine Hcl	23	51	1530	498.81			23	51	498.81	1530	*
1366501355	Ramirez	Arthur	El Paso	TX	48	Psychiatry	S	Paroxetine Hcl	Paroxetine Hcl	70	72	2160	433.08			54	56	341.87	1680	*
1366502155	Sexson	James	Austell	GA	13	Internal Medicine	S	Paroxetine Hcl	Paroxetine Hcl	115	162	4740	1416.58	25	#					#
1366502486	Brown	Naomi	Kingman	AZ	4	Nurse Practitioner	S	Paroxetine Hcl	Paroxetine Hcl	18	20	559	178.53		*					*
1366502817	Fell	Robert	Paducah	KY	21	Physician Assistant	S	Paroxetine Hcl	Paroxetine Hcl	12	22	660	142.81		*					*
1366503773	Gonzalez	Raul	Rome	GA	13	Internal Medicine	S	Paroxetine Hcl	Paroxetine Hcl	56	106	3161	838.83	15	#					#
1366503930	Hatchett	John	Bartlesville	OK	40	General Surgery	S	Paroxetine Hcl	Paroxetine Hcl	11	11	270	147.1		*					*
1366503963	Baskin	Robin	Asheville	NC	37	Nurse Practitioner	S	Paroxetine Hcl	Paroxetine Hcl	16	17	510	67.1			0	0	0	0	#
1366504128	Kundi	Irfan	Tulsa	OK	40	Nephrology	S	Paroxetine Er	Paroxetine Hcl	12	12	360	1478.88			12	12	1478.88	360	*
1366504326	Triantafillou	Thomas	Chicago	IL	17	Geriatric Medicine	S	Paroxetine Hcl	Paroxetine Hcl	37	49	1394	407.86			37	49	407.86	1394	*
1366505083	Wells	Brian	Springfield	KY	21	Family Practice	S	Paroxetine Hcl	Paroxetine Hcl	11	19	525	131.27		*					*
1366505711	Woods	Lisa	Guilford	CT	9	Nurse Practitioner	S	Paroxetine Hcl	Paroxetine Hcl	12	32	960	279.77			12	32	279.77	960	*
1366506149	Schindler	Eric	West Lebanon	NH	33	Psychiatry & Neurology	T	Paroxetine Hcl	Paroxetine Hcl	27	27	783	238		#					*
1366506263	Pathan	Naeem	Phoenix	AZ	4	Psychiatry	S	Paroxetine Hcl	Paroxetine Hcl	24	24	646	257.83		#					*
1366507154	Robinson	Robert	Barre	VT	50	Internal Medicine	S	Paroxetine Hcl	Paroxetine Hcl	52	74	2124	733.45		#					*
1366507444	Calma	Jacques	Alameda	CA	6	Internal Medicine	S	Paroxetine Hcl	Paroxetine Hcl	16	26.1	783	220.42		*					*
1366507907	Ortiz	Marta	Cayey	PR	72	Internal Medicine	S	Paroxetine Hcl	Paroxetine Hcl	24	36	1060	225.45			11	21	128.36	610	*
1366508301	Walker	Gregory	Baltimore	MD	24	Internal Medicine	S	Paroxetine Hcl	Paroxetine Hcl	45	88.5	2655	605.5	14	#					#
1366508681	Tumkur	Deepika	Kingsport	TN	47	Family Practice	S	Paroxetine Hcl	Paroxetine Hcl	115	143	4290	1070.29	23		11	13	89	390	*
1366508707	Diep	Claire	Union City	CA	6	Internal Medicine	S	Paroxetine Hcl	Paroxetine Hcl	34	69	2070	365.83	11		34	69	365.83	2070		11
1366509416	Davis	L	West Liberty	KY	21	Physician Assistant	S	Paroxetine Hcl	Paroxetine Hcl	28	30	900	341.01			28	30	341.01	900	*
1366509499	Paul	Leslie	Culver City	CA	6	Internal Medicine	S	Paroxetine Hcl	Paroxetine Hcl	22	22.1	623	155.06			22	22.1	155.06	623	*
1366509507	Duncan	Douglas	Spokane	WA	53	Physician Assistant	S	Paroxetine Hcl	Paroxetine Hcl	15	37	1095	227.99		*					*
1366510083	Bakis	Alexander	Brooklyn	NY	36	Internal Medicine	S	Paroxetine Hcl	Paroxetine Hcl	37	37	1110	202.08			37	37	202.08	1110	*
1366510703	Bullock	Eddye	Baltimore	MD	24	Internal Medicine	S	Paroxetine Hcl	Paroxetine Hcl	12	28	814	164.42			12	28	164.42	814	*
1366511271	Kottapalli	Mahija	Hurricane	WV	54	Psychiatry	S	Paroxetine Hcl	Paroxetine Hcl	25	35	1050	203.05		*					*
1366511289	Newton	Samuel	Mountain Grove	MO	29	Family Practice	S	Paroxetine Hcl	Paroxetine Hcl	94	105	2970	821.35			57	65	505.1	1770	*
1366512634	Kopacz	Marcia	Bingham Farms	MI	26	Nurse Practitioner	S	Paroxetine Hcl	Paroxetine Hcl	12	12.1	362	194.85			12	12.1	194.85	362	*
1366512782	Zakhary	Rafat	Burleson	TX	48	Psychiatry	S	Paroxetine Hcl	Paroxetine Hcl	17	17	490	122.14		*					*
1366513210	Fausett	Thomas	Adel	GA	13	Family Practice	S	Paroxetine Hcl	Paroxetine Hcl	127	137	3724	1008.12	12		95	105	778.81	2764	*
1366513228	Hutchinson	Lavetta	Gary	WV	54	Nurse Practitioner	S	Paroxetine Hcl	Paroxetine Hcl	11	11	330	126.06			11	11	126.06	330	*
1366513285	Javier	Rowena	Bellflower	CA	6	Internal Medicine	S	Paroxetine Hcl	Paroxetine Hcl	22	72	2160	344.79			22	72	344.79	2160	*
1366513350	Jones	Kenneth	Augusta	GA	13	Psychiatry	S	Paroxetine Hcl	Paroxetine Hcl	40	76	2280	489.78		#					*
1366513376	Punzalan	Julius	Salem	MO	29	Internal Medicine	S	Paroxetine Hcl	Paroxetine Hcl	30	38	1140	348.43			30	38	348.43	1140	*
1366513582	Clement	John	Cincinnati	OH	39	Family Practice	S	Paroxetine Hcl	Paroxetine Hcl	40	68	2006	496.8			40	68	496.8	2006	*
1366514101	Pauls	Linda	Clovis	CA	6	Family Practice	S	Paroxetine Hcl	Paroxetine Hcl	22	70.7	2120	509.78			22	70.7	509.78	2120	*
1366514382	Smith	David	Melbourne	FL	12	Family Practice	S	Paroxetine Hcl	Paroxetine Hcl	24	24	653	299.71			24	24	299.71	653	*
1366515322	Grant	Stephen	Chico	CA	6	Physician Assistant	S	Paroxetine Hcl	Paroxetine Hcl	31	48	1440	270.58		#					*
1366515363	Henson	Tara	Madisonville	KY	21	Family Practice	S	Paroxetine Hcl	Paroxetine Hcl	61	69	2001	818.65			48	56	736.91	1611	*
1366515645	Mallary	Stephen	Macon	GA	13	Psychiatry	S	Paroxetine Hcl	Paroxetine Hcl	24	24	720	262.96			12	12	50.2	360	*
1366515660	Hussli	Jennifer	Janesville	WI	55	Family Practice	S	Paroxetine Hcl	Paroxetine Hcl	33	81	2430	418.4		#					*
1366516080	Casserly	Brian	Reading	MA	25	Internal Medicine	S	Paroxetine Hcl	Paroxetine Hcl	15	45	1350	334.3			15	45	334.3	1350	*
1366516478	Doan	Steven	Pasadena	CA	6	Geriatric Medicine	S	Paroxetine Hcl	Paroxetine Hcl	40	46	1364	471.94			40	46	471.94	1364	*
1366516502	Tessler	Seymour	Brooklyn	NY	36	Internal Medicine	S	Paroxetine Hcl	Paroxetine Hcl	12	14	420	93.91		*					*
1366517716	Robles	Jorge	El Centro	CA	6	Family Practice	S	Paroxetine Hcl	Paroxetine Hcl	78	104	3093	513.66	19	#					#
1366517716	Robles	Jorge	El Centro	CA	6	Family Practice	S	Paxil Cr	Paroxetine Hcl	11	11	330	1871.51			11	11	1871.51	330	*
1366518789	Applegate	Clara	West Plains	MO	29	Neurology	S	Paroxetine Hcl	Paroxetine Hcl	37	59	1768	486.18			26	48	433.28	1438	*
1366519084	Desai	Abhilash	Boise	ID	16	Psychiatry	S	Paroxetine Hcl	Paroxetine Hcl	12	12	241	189.25			12	12	189.25	241	*
1366519183	Tran	Phuong	Riverside	CA	6	Internal Medicine	S	Paroxetine Hcl	Paroxetine Hcl	28	81.7	2423	563.06	12	#					#
1366519233	Yoshimoto	Elaine	San Diego	CA	6	Psychiatry	S	Paroxetine Hcl	Paroxetine Hcl	46	145.3	4360	1183.5	17	#					#
1366519423	Mccarron	Kenneth	Lafayette	LA	22	Internal Medicine	S	Paroxetine Hcl	Paroxetine Hcl	45	57	1710	261.1			45	57	261.1	1710	*
1366519480	Riaz	Syed	Linthicum	MD	24	Internal Medicine	S	Paroxetine Hcl	Paroxetine Hcl	25	49	1470	339.35		#					*
1366519597	Shukri-Mahmod	Hassan	East Syracuse	NY	36	Neurology	S	Paroxetine Hcl	Paroxetine Hcl	24	24	720	242.75		#					*
1366519910	Radix	Asa	New York	NY	36	Internal Medicine	S	Paroxetine Hcl	Paroxetine Hcl	12	12	360	61.47			0	0	0	0	#
1366519936	Leabhart	Laurie	Woodbury	MN	27	Certified Clinical Nurse Specialist	S	Paroxetine Hcl	Paroxetine Hcl	11	11	330	106.81			0	0	0	0	#
1366520025	Winardi	Ricky	Sacramento	CA	6	Internal Medicine	S	Paroxetine Hcl	Paroxetine Hcl	34	100	3000	895.9		#					*
1366520033	Garapati	Sridevi	Folsom	CA	6	Internal Medicine	S	Paroxetine Hcl	Paroxetine Hcl	27	90	2700	902.44	11		27	90	902.44	2700		11
1366520157	Young	Joseph	Oakland	CA	6	Internal Medicine	S	Paroxetine Hcl	Paroxetine Hcl	13	41.7	1250	242.92			13	41.7	242.92	1250	*
1366520256	Alberts	Vicki	Panama City	FL	12	Psychiatry	S	Paroxetine Hcl	Paroxetine Hcl	16	29	870	408.62		*					*
1366520298	Chatman	Eric	Opelousas	LA	22	Internal Medicine	S	Paroxetine Hcl	Paroxetine Hcl	21	21	630	147.34			0	0	0	0	#
1366520470	Ayeni	Kehinde	Detroit	MI	26	Psychiatry	S	Paroxetine Hcl	Paroxetine Hcl	64	64	1904	282.9	12		19	19	86.51	554	*
1366520686	Long	Randy	Wichita	KS	20	Physician Assistant	S	Paroxetine Hcl	Paroxetine Hcl	12	12	336	182		*					*
1366520785	Naumoff	Andrew	Orrville	OH	39	Family Practice	S	Paroxetine Hcl	Paroxetine Hcl	58	76.2	2229	444.46			36	54.2	292.03	1569	*
1366521205	Lodge	Charles	Moultrie	GA	13	Family Practice	S	Paroxetine Hcl	Paroxetine Hcl	48	74	2203	492.36			48	74	492.36	2203	*
1366521478	Shapiro	Edward	Phoenix	AZ	4	Family Practice	S	Paroxetine Hcl	Paroxetine Hcl	30	50	1500	353.45			30	50	353.45	1500	*
1366521510	Lenz	Bridget	Mukwonago	WI	55	Family Practice	S	Paroxetine Hcl	Paroxetine Hcl	22	56	1680	409.69		#					*
1366521684	O'leary	Kathleen	Conway	SC	45	Psychiatry	S	Paroxetine Hcl	Paroxetine Hcl	30	34	1020	264.89			15	15	71.2	450	*
1366522179	Norton	Leslie	Minneapolis	MN	27	Family Practice	S	Paroxetine Hcl	Paroxetine Hcl	32	80	2393	690.19		#					*
1366523011	Acosta	Regis	Hammonton	NJ	34	Neuropsychiatry	S	Paroxetine Hcl	Paroxetine Hcl	13	21	630	101.34			0	0	0	0	#
1366523110	Henderson	Stephen	Guntersville	AL	1	Family Practice	S	Paroxetine Hcl	Paroxetine Hcl	105	129	3870	676.23	18		61	81	393.29	2430	#
1366523318	Steckler	Barry	New Britain	CT	9	Internal Medicine	S	Paroxetine Hcl	Paroxetine Hcl	42	100	3000	573.48		#					*
1366523722	Charlie	Jimmie	Santo Domingo	NM	35	Family Practice	S	Paroxetine Hcl	Paroxetine Hcl	14	40	1200	195.84		*					*
1366523987	Yenny	Sharon	Scottsdale	AZ	4	Nurse Practitioner	S	Paroxetine Hcl	Paroxetine Hcl	19	25.5	713	212.04		#					*
1366524761	Smith	Joseph	Hillsborough	NJ	34	Family Practice	S	Paroxetine Hcl	Paroxetine Hcl	30	80	2400	646.89		#					*
1366524902	Mcafee	Cynthia	Columbia	MD	24	Psychiatry	S	Paroxetine Er	Paroxetine Hcl	21	25	750	5647.42		#					*
1366524902	Mcafee	Cynthia	Columbia	MD	24	Psychiatry	S	Paroxetine Hcl	Paroxetine Hcl	16	32	960	394.38			16	32	394.38	960	*
1366525230	Hughes	Michael	Fruita	CO	8	Family Practice	S	Paroxetine Hcl	Paroxetine Hcl	40	54	1620	422.99			40	54	422.99	1620	*
1366525305	Delgado	Teresa	Lake Park	FL	12	Internal Medicine	S	Paroxetine Hcl	Paroxetine Hcl	24	56	1680	353.85			24	56	353.85	1680	*
1366525479	Bolton	Peter	Westerly	RI	44	Internal Medicine	S	Paroxetine Hcl	Paroxetine Hcl	40	74	2220	390.47			20	38	223.69	1140	*
1366525750	Buck	Dannie	Ormond Beach	FL	12	Internal Medicine	S	Paroxetine Hcl	Paroxetine Hcl	20	40	1200	266.96		#					*
1366525842	Watson	Anna	Bloomfield Hills	MI	26	Physician Assistant	S	Paroxetine Hcl	Paroxetine Hcl	11	11	330	94.35		*					*
1366526345	Caron	Teresa	San Rafael	CA	6	Internal Medicine	S	Paroxetine Hcl	Paroxetine Hcl	24	77.7	2310	851.19			24	77.7	851.19	2310	*
1366526469	Macdonald	James	Nashville	TN	47	Family Practice	S	Paroxetine Hcl	Paroxetine Hcl	61	103	3071	724.07	13	#					#
1366526543	Ziegler	Elizabeth	Folcroft	PA	42	Family Practice	S	Paroxetine Hcl	Paroxetine Hcl	17	29	870	161.1		#					*
1366526980	Madder	David	Nottingham	MD	24	Internal Medicine	S	Paroxetine Hcl	Paroxetine Hcl	23	23	690	89.23			23	23	89.23	690	*
1366529083	Tavoularis	Marjorie	Scottdale	PA	42	Psychiatry	S	Paroxetine Hcl	Paroxetine Hcl	20	21	630	149.99		#					*
1366529570	Errico	William	Omak	WA	53	Family Practice	S	Paroxetine Hcl	Paroxetine Hcl	14	16	480	111.77		*					*
1366530529	Trinidad	Charlton	Prattville	AL	1	Internal Medicine	S	Paroxetine Hcl	Paroxetine Hcl	18	38	1140	280.5			18	38	280.5	1140	*
1366530768	Brown	Teresa	Grundy Center	IA	19	Family Practice	S	Paroxetine Hcl	Paroxetine Hcl	23	35.1	1029	173.58			12	24.1	101.5	698	*
1366531071	Kuentz	Duane	Alliance	OH	39	Family Practice	S	Paroxetine Hcl	Paroxetine Hcl	82	130	3900	1007.12	24		69	111	843.83	3330	#
1366531162	Etheridge	Tricia	Ridgeland	SC	45	Family Practice	S	Paroxetine Hcl	Paroxetine Hcl	136	185.2	5530	1235.21	27		109	158.2	1052.57	4720	#
1366531311	Basile	Dominick	Centereach	NY	36	Internal Medicine	S	Paroxetine Hcl	Paroxetine Hcl	16	48	1440	233.59			16	48	233.59	1440	*
1366531329	Thalhamer	Stella	Olympia	WA	53	Internal Medicine	S	Paroxetine Hcl	Paroxetine Hcl	30	40	1179	466.03		#					*
1366531667	Plon	Marina	Las Vegas	NV	32	Cardiovascular Disease (Cardiology)	S	Paroxetine Hcl	Paroxetine Hcl	13	37	1110	277.24			13	37	277.24	1110	*
1366531683	Levitt	James	Brockton	MA	25	Psychiatry	S	Paroxetine Hcl	Paroxetine Hcl	12	12	360	42.92			12	12	42.92	360	*
1366532053	Bauer	Stacey	Raleigh	NC	37	Physician Assistant	S	Paroxetine Hcl	Paroxetine Hcl	34	36	1080	181		#					*
1366532137	Johnson	Peter	Robertsdale	AL	1	Preventive Medicine	S	Paroxetine Hcl	Paroxetine Hcl	21	53	1590	185.36		#					*
1366532244	Reames	Bruce	Edmore	MI	26	Physician Assistant	S	Paroxetine Hcl	Paroxetine Hcl	20	26	780	90.66		*					*
1366532269	Daniel	Charles	Tucson	AZ	4	Internal Medicine	S	Paroxetine Hcl	Paroxetine Hcl	11	11	250	177.36			11	11	177.36	250	*
1366533002	Balch	James	Topeka	KS	20	Physician Assistant	S	Paroxetine Hcl	Paroxetine Hcl	16	24	720	99.3		*					*
1366533119	Goldstein	Evelyn	Minneapolis	MN	27	Nurse Practitioner	S	Paroxetine Hcl	Paroxetine Hcl	19	19	570	209.19			0	0	0	0	#
1366533762	Momen	Muhammad	Cleveland	OH	39	Psychiatry	S	Paroxetine Hcl	Paroxetine Hcl	11	11	161	55.69		*					*
1366534273	Jensen	Jonathan	Minneapolis	MN	27	Psychiatry	S	Paroxetine Hcl	Paroxetine Hcl	11	11	330	51.01			11	11	51.01	330	*
1366535320	Hernandez	Tatiana	Trinity	FL	12	Family Practice	S	Paroxetine Hcl	Paroxetine Hcl	60	128	3840	1067.66	16		47	105	921.01	3150	#
1366535759	Rossino	Susen	Seneca	PA	42	Family Practice	S	Paroxetine Hcl	Paroxetine Hcl	52	112	3290	983.46	13	#					#
1366536039	Osuji	Nonyerem	San Antonio	TX	48	Family Practice	S	Paroxetine Hcl	Paroxetine Hcl	32	60	1800	733.38	12	#					*
1366536237	Sergent	Bernie	Norton	VA	51	Internal Medicine	S	Paroxetine Hcl	Paroxetine Hcl	47	57	1710	660			25	35	308.77	1050	*
1366536732	Fisher	Travis	Albuquerque	NM	35	Internal Medicine	S	Paroxetine Hcl	Paroxetine Hcl	11	18	540	98.66			11	18	98.66	540	*
1366536799	Hernandez-Gala	Jose	Miami	FL	12	Internal Medicine	S	Paroxetine Hcl	Paroxetine Hcl	105	112	3360	651.57	21		105	112	651.57	3360		21
1366536914	Granet	Roger	Morristown	NJ	34	Psychiatry	S	Paroxetine Er	Paroxetine Hcl	15	15	435	1867.48			15	15	1867.48	435	*
1366537482	Lee	Robert	Granbury	TX	48	Family Practice	S	Paroxetine Hcl	Paroxetine Hcl	59	79	2370	602.7	11	#					*
1366538167	Troup	William	Johnson	KS	20	Family Practice	S	Paroxetine Hcl	Paroxetine Hcl	20	20	600	132.32			20	20	132.32	600	*
1366538340	Urbano	Gonzalo	Brooklyn	NY	36	Internal Medicine	S	Paroxetine Hcl	Paroxetine Hcl	81	105	3150	532.62	15	#					#
1366539975	Shea	Nancy	West Warwick	RI	44	Certified Clinical Nurse Specialist	S	Paroxetine Hcl	Paroxetine Hcl	40	40	1200	244.21		*					*
1366540106	Bowles	William	Clarksburg	WV	54	Family Practice	S	Paroxetine Hcl	Paroxetine Hcl	45	73	2158	540.69			45	73	540.69	2158	*
1366540197	Sherwood	Brent	Colorado City	TX	48	Emergency Medicine	S	Paroxetine Hcl	Paroxetine Hcl	22	22	637	123.29		#					*
1366540361	Dana	Nava	Burlington	MA	25	Nephrology	S	Paroxetine Hcl	Paroxetine Hcl	12	25	750	105.03		*					*
1366540684	Liu	Yan	Galesburg	IL	17	Internal Medicine	S	Paroxetine Hcl	Paroxetine Hcl	51	127	3810	605.88	18	#					#
1366540791	Coates	Louis	Garland	TX	48	Family Practice	S	Paroxetine Hcl	Paroxetine Hcl	30	46	1364	294.41			12	14	107.26	420	*
1366540833	Ibrahim-Bacha	Ghali	Charleston	WV	54	Internal Medicine	S	Paroxetine Hcl	Paroxetine Hcl	62	76	2280	706.25	11		32	36	287.78	1080	*
1366541161	Schmidt	Paul	University Place	WA	53	Family Practice	S	Paroxetine Hcl	Paroxetine Hcl	16	32	960	485.96		#					*
1366541484	Mcvay	Mark	Ottawa	IL	17	Family Practice	S	Paroxetine Hcl	Paroxetine Hcl	27	27.3	820	171.41		#					*
1366542052	Weber	Nita	Grantsville	UT	49	Internal Medicine	S	Paroxetine Hcl	Paroxetine Hcl	38	74	2197	485.96	13	#					#
1366542060	Alik	Wilfred	Kahuku	HI	15	Family Practice	S	Paroxetine Hcl	Paroxetine Hcl	12	34	1020	196.43			12	34	196.43	1020	*
1366542631	Wong	Francis	Madison	NC	37	Family Practice	S	Paroxetine Hcl	Paroxetine Hcl	20	44	1304	518.86			20	44	518.86	1304	*
1366542847	Martin	James	Junction City	OR	41	Internal Medicine	S	Paroxetine Hcl	Paroxetine Hcl	24	31	930	212.62		#					*
1366542953	Prey	William	San Francisco	CA	6	Psychiatry & Neurology	T	Paroxetine Hcl	Paroxetine Hcl	11	11	330	143.2			11	11	143.2	330	*
1366543225	Addo	Abena	Fairhaven	MA	25	Internal Medicine	S	Paroxetine Hcl	Paroxetine Hcl	49	83	2484	352.55	12	#					*
1366543324	Weintraub	Howard	Brooklyn	NY	36	Internal Medicine	S	Paroxetine Hcl	Paroxetine Hcl	11	33	990	183.52			11	33	183.52	990	*
1366543407	Maus	William	Chaska	MN	27	Family Practice	S	Paroxetine Hcl	Paroxetine Hcl	56	90	2612	650.31	12	#					*
1366543522	Sullivan-Ford	Rhonda	Jackson	MS	28	Obstetrics & Gynecology	S	Paroxetine Hcl	Paroxetine Hcl	18	18	540	130.15		#					*
1366544058	Zilli	Janaina	St Clair Shores	MI	26	Family Practice	S	Paroxetine Hcl	Paroxetine Hcl	12	12.1	362	68.88		*					*
1366544090	Vazquez	Angel	Corozal	PR	72	General Practice	S	Paroxetine Hcl	Paroxetine Hcl	18	20	600	128.2		*					*
1366544280	Smith	Albert	Lapeer	MI	26	Family Practice	S	Paroxetine Hcl	Paroxetine Hcl	72	162	4860	914.28	19		72	162	914.28	4860		19
1366544405	Lazarevic	Milenko	Chicago	IL	17	Internal Medicine	S	Paroxetine Hcl	Paroxetine Hcl	40	50.2	1483	584.49			25	35.2	251.33	1033	*
1366544413	Derubeis	Michael	Akron	OH	39	Family Practice	S	Paroxetine Hcl	Paroxetine Hcl	14	36	1080	158.38		*					*
1366544421	Seidler	Susan	Westerly	RI	44	Nurse Practitioner	S	Paroxetine Hcl	Paroxetine Hcl	17	19	570	111.62		*					*
1366544603	Kumar	Parveen	Ridgeland	MS	28	Psychiatry	S	Paroxetine Hcl	Paroxetine Hcl	23	23	690	91.56			0	0	0	0	#
1366544686	Dominguez-Rafer	Carmen	New York	NY	36	Family Practice	S	Paroxetine Hcl	Paroxetine Hcl	19	43	1290	158.61			19	43	158.61	1290	*
1366544801	Smith	Mary	Asheville	NC	37	Internal Medicine	S	Paroxetine Hcl	Paroxetine Hcl	28	74	2220	412.28			28	74	412.28	2220	*
1366544827	Williams	Wayne	Mayfield	KY	21	Family Practice	S	Paroxetine Hcl	Paroxetine Hcl	79	129	3830	729.22	15		66	116	670.89	3440	*
1366544967	Kaminska	Agata	Cordova	TN	47	Nurse Practitioner	S	Paroxetine Hcl	Paroxetine Hcl	22	22	660	122.12		*					*
1366545170	Iturbides	Victor	Pennington	NJ	34	Internal Medicine	S	Paroxetine Hcl	Paroxetine Hcl	15	25	750	112.28			15	25	112.28	750	*
1366545253	Hope	Grant	Bucyrus	OH	39	Internal Medicine	S	Paroxetine Hcl	Paroxetine Hcl	75	107	3194	618.47	13		75	107	618.47	3194		13
1366545337	Dutka	Friedrich	Sterling Heights	MI	26	Thoracic Surgery	S	Paroxetine Hcl	Paroxetine Hcl	13	15	450	139.72			0	0	0	0	#
1366545477	White	Gloria	Niagara Falls	NY	36	Nurse Practitioner	S	Paroxetine Hcl	Paroxetine Hcl	14	22	660	115.47		*					*
1366545543	Gavirneni	Sridevi	Wentzville	MO	29	Psychiatry	S	Paroxetine Hcl	Paroxetine Hcl	30	30	893	231.69			0	0	0	0	#
1366545568	Amacher	Kathryn	Vacaville	CA	6	Internal Medicine	S	Paroxetine Hcl	Paroxetine Hcl	69	77.2	2208	986.69		#					*
1366545790	Hill	Lester	E Liverpool	OH	39	Family Practice	S	Paroxetine Hcl	Paroxetine Hcl	63	65	1934	404.63		*					*
1366546046	Musil	Clinton	Johnson City	TN	47	Psychiatry	S	Paroxetine Hcl	Paroxetine Hcl	26	28	765	258.79	12	*					*
1366546509	Perlmuter	Robert	Chicago	IL	17	Internal Medicine	S	Paroxetine Hcl	Paroxetine Hcl	13	21	625	170.91		*					*
1366546673	Martin	Daniel	Glenpool	OK	40	Family Practice	S	Paroxetine Er	Paroxetine Hcl	11	11	330	1237.19			11	11	1237.19	330	*
1366546673	Martin	Daniel	Glenpool	OK	40	Family Practice	S	Paroxetine Hcl	Paroxetine Hcl	27	39	1170	134.59			16	28	100.4	840	*
1366546947	Bukovinsky	Charles	Scott Depot	WV	54	Family Practice	S	Paroxetine Hcl	Paroxetine Hcl	45	57	1710	326.5		#					*
1366547135	Vitievsky	Ellen	West New York	NJ	34	Internal Medicine	S	Paroxetine Hcl	Paroxetine Hcl	76	76	2280	693.76	11		76	76	693.76	2280		11
1366547523	Meade	Jeffrey	Auburn	NE	31	Family Practice	S	Paroxetine Hcl	Paroxetine Hcl	28	34	1020	184.06		#					*
1366547663	Bhitiyakul	Somsak	Kingston	NY	36	Internal Medicine	S	Paroxetine Hcl	Paroxetine Hcl	17	45	1350	189.21		#					*
1366547739	Aaronson	Michael	Beverly	MA	25	Gastroenterology	S	Paroxetine Hcl	Paroxetine Hcl	23	43.2	1288	313.89			23	43.2	313.89	1288	*
1366548141	Canning	Mark	Vauxhall	NJ	34	Nurse Practitioner	S	Paroxetine Hcl	Paroxetine Hcl	29	29	870	244.3			0	0	0	0	#
1366548208	Lombardo	Anne	Cleveland	OH	39	Family Practice	S	Paxil	Paroxetine Hcl	11	11	330	1774.52			11	11	1774.52	330	*
1366548638	Bowen	Daniel	Cincinnati	OH	39	Obstetrics/Gynecology	S	Paroxetine Er	Paroxetine Hcl	12	12	360	483			12	12	483	360	*
1366548778	Hoffman	Pamela	Bridgeport	CT	9	Internal Medicine	S	Paroxetine Hcl	Paroxetine Hcl	43	43	1263	360.72			43	43	360.72	1263	*
1366549255	Oh	David	Torrance	CA	6	Internal Medicine	S	Paroxetine Hcl	Paroxetine Hcl	82	158.5	4755	1134.7	17	#					#
1366549339	Buckley	Brian	Vero Beach	FL	12	Internal Medicine	S	Paroxetine Hcl	Paroxetine Hcl	20	52	1560	344.73	11		20	52	344.73	1560		11
1366549495	Whiting	Christopher	Aurora	MN	27	Family Practice	S	Paroxetine Hcl	Paroxetine Hcl	18	20	600	126.85		*					*
1366549495	Whiting	Christopher	Aurora	MN	27	Family Practice	S	Paxil Cr	Paroxetine Hcl	12	12	330	1768.44			12	12	1768.44	330	*
1366549719	Heck	Judy	Fremont	CA	6	Nurse Practitioner	S	Paroxetine Hcl	Paroxetine Hcl	31	31	930	338.54			0	0	0	0	#
1366550162	Minnella	Bernedette	Rochester	NY	36	Internal Medicine	S	Paroxetine Hcl	Paroxetine Hcl	33	44	1320	370.8		#					*
1366550253	Pawar	Sanyukta	Rocklin	CA	6	Internal Medicine	S	Paroxetine Hcl	Paroxetine Hcl	24	30	855	129.91			11	17	51	465	*
1366550386	Daly-Oneill	Linda	Marshfield	WI	55	Internal Medicine	S	Paroxetine Hcl	Paroxetine Hcl	22	52	1560	333.75			22	52	333.75	1560	*
1366550774	Burnard	Karen	Pinckney	MI	26	Family Practice	S	Paroxetine Hcl	Paroxetine Hcl	24	62	1860	338.25		#					*
1366550949	Cordoves	Lourdes	Hialeah	FL	12	Internal Medicine	S	Paroxetine Hcl	Paroxetine Hcl	43	49	1470	613.69			43	49	613.69	1470	*
1366551087	Nagy	Dianne	Billings	MT	30	Nurse Practitioner	S	Paroxetine Hcl	Paroxetine Hcl	15	37	1110	127.34			15	37	127.34	1110	*
1366551202	Green	Thomas	East Greenwich	RI	44	Family Practice	S	Paroxetine Hcl	Paroxetine Hcl	36	48	1440	359.3		#					*
1366551418	Rodriguez Monge	Steven	Caguas	PR	72	Internal Medicine	S	Paroxetine Hcl	Paroxetine Hcl	55	69	2070	429.04			40	54	348.51	1620	*
1366552838	Felipe	Joel	Auburn	WA	53	Family Practice	S	Paroxetine Hcl	Paroxetine Hcl	20	24	720	156.91		#					*
1366553166	Montgomery	Michael	Clarksburg	WV	54	Emergency Medicine	S	Paroxetine Hcl	Paroxetine Hcl	14	16	480	49.13		*					*
1366553190	Soteras	Jaime	Hialeah	FL	12	Neurology	S	Paroxetine Hcl	Paroxetine Hcl	12	12	360	48.92			12	12	48.92	360	*
1366553810	Sklaroff	Herschel	New York	NY	36	Cardiovascular Disease (Cardiology)	S	Paroxetine Hcl	Paroxetine Hcl	44	84	2520	529.61			44	84	529.61	2520	*
1366554107	Prinsen	Marie	Sebastian	FL	12	Family Practice	S	Paroxetine Hcl	Paroxetine Hcl	35	97	2910	724.43		#					*
1366554743	Clifton	Charles	Greenbrier	AR	5	Family Practice	S	Paroxetine Hcl	Paroxetine Hcl	12	32	960	203.32			12	32	203.32	960	*
1366555997	Feldman	Barry	Waterford	CT	9	Family Practice	S	Paroxetine Hcl	Paroxetine Hcl	46	84	2520	437.78			46	84	437.78	2520	*
1366556243	Zapata	Carlos	Walnut Creek	CA	6	Psychiatry & Neurology	T	Paroxetine Hcl	Paroxetine Hcl	11	25.7	770	329.15		*					*
1366556557	Kelly	Scott	Richland	MS	28	Emergency Medicine	S	Paroxetine Hcl	Paroxetine Hcl	13	27	810	157.09		*					*
1366556821	Konda	Vijay	Naples	FL	12	Internal Medicine	S	Paroxetine Hcl	Paroxetine Hcl	11	33	990	455.89			11	33	455.89	990	*
1366556839	Sharma	Sanjeev	Omaha	NE	31	Family Practice	S	Paroxetine Hcl	Paroxetine Hcl	22	32	948	233.66		#					*
1366557316	Grzaba-Gracz	Barbara	Milwaukee	WI	55	Internal Medicine	S	Paroxetine Hcl	Paroxetine Hcl	66	114	3420	908.25	13	#					#
1366557720	Condy	Angela	Saratoga Springs	NY	36	Family Practice	S	Paroxetine Hcl	Paroxetine Hcl	13	39	1170	125.04			13	39	125.04	1170	*
1366558009	Amparo	Adonis	Bel Air	MD	24	Psychiatry	S	Paroxetine Hcl	Paroxetine Hcl	21	23	690	167.53			0	0	0	0	#
1366558199	Twanow	Richard	Spring Valley	IL	17	Family Practice	S	Paroxetine Hcl	Paroxetine Hcl	59	69	1960	623.11	11	#					*
1366558322	Castillo	Guillermo	San Diego	CA	6	Family Practice	S	Paroxetine Hcl	Paroxetine Hcl	44	44.3	1103	667.13		#					*
1366558413	Jones-Freeman	Valerie	Macon	GA	13	Internal Medicine	S	Paroxetine Hcl	Paroxetine Hcl	19	35	1050	315.2		#					*
1366559015	Olash	Bart	Louisville	KY	21	Internal Medicine	S	Paroxetine Hcl	Paroxetine Hcl	15	29	870	84.61			15	29	84.61	870	*
1366559296	Santella	James	Knoxville	TN	47	Nurse Practitioner	S	Paroxetine Hcl	Paroxetine Hcl	12	12	336	57.87			0	0	0	0	#
1366559429	Ramos	Mario	Palm Springs	CA	6	Family Practice	S	Paroxetine Hcl	Paroxetine Hcl	30	52	1560	462.02			30	52	462.02	1560	*
1366559460	Sedgwick	Paul	Worcester	MA	25	Internal Medicine	S	Paroxetine Hcl	Paroxetine Hcl	15	23	690	161.97			15	23	161.97	690	*
1366559668	Chaudhry	Faisal	Brooklyn	NY	36	Psychiatry & Neurology	T	Paroxetine Hcl	Paroxetine Hcl	56	58	1740	284.92			13	15	134.35	450	*
1366559957	Linville	Cortney	Wiscasset	ME	23	Family Practice	S	Paroxetine Hcl	Paroxetine Hcl	24	48	1440	309.97		#					*
1366560112	Graff	Robert	Stockton	CA	6	Psychiatry	S	Paroxetine Hcl	Paroxetine Hcl	37	37	919	175.28		*					*
1366563363	Insalaco	Rae	Rochester	NY	36	Psychiatry	S	Paroxetine Hcl	Paroxetine Hcl	44	49	1470	294.07			0	0	0	0	#
1366563389	Olsen	Gregg	Boulder	CO	8	Psychiatry & Neurology	T	Paroxetine Hcl	Paroxetine Hcl	22	22.5	675	143.65		#					*
1366565202	Melnick	Susan	Riverhead	NY	36	Nurse Practitioner	S	Paroxetine Hcl	Paroxetine Hcl	13	15	450	113.79		*					*
1366566408	Theodoro	Leonidas	Saint Louis	MO	29	Psychiatry	S	Paroxetine Hcl	Paroxetine Hcl	19	19	558	186.41		*					*
1366568081	Wadowski	Katrina	Phoenix	AZ	4	Internal Medicine	S	Paroxetine Hcl	Paroxetine Hcl	41	47	1410	300.11			41	47	300.11	1410	*
1366569642	Major	Gilda	Daly City	CA	6	Psychiatry	S	Paroxetine Hcl	Paroxetine Hcl	32	50	1460	428.54			20	28	180.61	800	*
1366571523	Snyder	Kimberly	Gallatin	TN	47	Family Practice	S	Paroxetine Hcl	Paroxetine Hcl	27	45	1350	436.56			15	21	355.96	630	*
1366574873	Mennella	Michael	Smithtown	NY	36	Psychiatry	S	Paroxetine Er	Paroxetine Hcl	15	15	427	3679.92		*					*
1366574873	Mennella	Michael	Smithtown	NY	36	Psychiatry	S	Paroxetine Hcl	Paroxetine Hcl	270	270	7692	2982.28	16		95	95	1089.01	2775	*
1366576282	Mcdaniel	Jeffrey	Midlothian	TX	48	Family Practice	S	Paroxetine Hcl	Paroxetine Hcl	31	45	1350	307.98			17	29	233.84	870	*
1366577363	Gonzales	Peter	Brenham	TX	48	Psychiatry	S	Paroxetine Hcl	Paroxetine Hcl	53	59	1770	354.15		*					*
1366577884	Cueto	Maximo	Cudahy	WI	55	Psychiatry	S	Paroxetine Hcl	Paroxetine Hcl	13	17	510	123.61			0	0	0	0	#
1366578957	Pamiroyan	Bonnie	Stanford	CA	6	Nurse Practitioner	S	Paroxetine Hcl	Paroxetine Hcl	23	25.3	759	351.66		*					*
1366579138	Halliwell	Mehera	Granada Hills	CA	6	Psychiatry	S	Paroxetine Hcl	Paroxetine Hcl	24	24	720	116.61			0	0	0	0	#
1366579245	Huun	Mark	Denver	CO	8	Internal Medicine	S	Paroxetine Hcl	Paroxetine Hcl	11	23	690	119.24			11	23	119.24	690	*
1366579872	Simpkins	Lynn	Richmond	VA	51	Nurse Practitioner	S	Paroxetine Hcl	Paroxetine Hcl	13	17	510	249.62			13	17	249.62	510	*
1366580136	Browning	Jimmie	St Cloud	MN	27	Family Practice	S	Paroxetine Hcl	Paroxetine Hcl	13	15	450	102.21			13	15	102.21	450	*
1366580581	Shetty	Vinod	Howell	NJ	34	Internal Medicine	S	Paroxetine Hcl	Paroxetine Hcl	73	137	4110	1129.11	19	#					#
1366581035	Patel	Achala	Lorain	OH	39	Psychiatry	S	Paroxetine Hcl	Paroxetine Hcl	127	143	4290	970.63	17		30	30	136.26	900	*
1366581373	Casados	Jodi	Tierra Amarilla	NM	35	Family Practice	S	Paroxetine Hcl	Paroxetine Hcl	11	33	990	203.42		*					*
1366581936	Carey	Larry	Springfield	MO	29	Family Practice	S	Paroxetine Hcl	Paroxetine Hcl	16	28	840	173.71			16	28	173.71	840	*
1366582025	Coniglio	Desiree	Junction City	KS	20	Nurse Practitioner	S	Paroxetine Hcl	Paroxetine Hcl	25	29	870	304.95		*					*
1366582835	Patellis	Nicholas	Madison	AL	1	Internal Medicine	S	Paroxetine Hcl	Paroxetine Hcl	23	53	1590	490.65		#					*
1366582892	Arora	Poonam	Manteca	CA	6	Family Practice	S	Paroxetine Hcl	Paroxetine Hcl	16	37	1110	466.49			16	37	466.49	1110	*
1366584252	Anderson	Rachel	Norman	OK	40	Family Practice	S	Paroxetine Hcl	Paroxetine Hcl	23	55	1650	475.23		#					*
1366584534	Lascuna	Maria	Reedley	CA	6	Nurse Practitioner	S	Paroxetine Hcl	Paroxetine Hcl	11	19	570	159.78		*					*
1366584807	Morelli	Lynda	Jefferson City	TN	47	Nurse Practitioner	S	Paroxetine Hcl	Paroxetine Hcl	15	25	750	148.29		*					*
1366585242	Verduin	Elizabeth	Greenville	MI	26	Physician Assistant	S	Paroxetine Hcl	Paroxetine Hcl	17	19	570	141.44		*					*
1366585432	Samson	Kyra	San Diego	CA	6	Psychiatry	S	Paroxetine Hcl	Paroxetine Hcl	57	141.9	4229	1319.04	17		36	113.9	1075.96	3389	#
1366585499	Jernazian-Kanaian	Irene	Pasadena	CA	6	Psychiatry	S	Paroxetine Er	Paroxetine Hcl	16	16	480	2099.02			16	16	2099.02	480	*
1366585499	Jernazian-Kanaian	Irene	Pasadena	CA	6	Psychiatry	S	Paroxetine Hcl	Paroxetine Hcl	50	50	1494	220.46		#					*
1366586190	Rodriguez	Abelardo	San Antonio	TX	48	Family Practice	S	Paroxetine Hcl	Paroxetine Hcl	13	29	870	119.2		#					*
1366587339	Thompson	Albert	Pacific City	OR	41	Family Practice	S	Paroxetine Hcl	Paroxetine Hcl	22	38.4	1152	153.86		*					*
1366587479	Prudent	Robert	Atlanta	GA	13	Psychiatry	S	Paroxetine Er	Paroxetine Hcl	16	18	540	3634.31			16	18	3634.31	540	*
1366587974	Gorodetsky	Rina	Brooklyn	NY	36	Internal Medicine	S	Paroxetine Hcl	Paroxetine Hcl	29	29	870	272.31			29	29	272.31	870	*
1366588907	Donovan	Althea	Coatesville	PA	42	Psychiatry	S	Paroxetine Hcl	Paroxetine Hcl	88	88	2611	1095.88	11		31	31	522.36	930	*
1366590077	Dwivedi	Sunita	Louisville	KY	21	Internal Medicine	S	Paroxetine Hcl	Paroxetine Hcl	20	48	1440	319.94		#					*
1366591802	Case	Audrey	Nashville	TN	47	Nurse Practitioner	S	Paroxetine Hcl	Paroxetine Hcl	14	18	540	317.02			14	18	317.02	540	*
1366591810	Herzog	Jean	Waco	TX	48	Nurse Practitioner	S	Paroxetine Hcl	Paroxetine Hcl	33	62	1860	275.83		#					*
1366591885	Arnall	David	Fayetteville	GA	13	Internal Medicine	S	Paroxetine Hcl	Paroxetine Hcl	180	306	9144	2684.98	36	#					#
1366593204	Dattan	Christpher	Seattle	WA	53	Psychiatry & Neurology	T	Paroxetine Hcl	Paroxetine Hcl	26	26	722	246.94			11	11	95.11	308	*
1366593287	Kassman	Edward	Westlake Village	CA	6	Specialist	T	Paroxetine Hcl	Paroxetine Hcl	13	13	390	96.99			13	13	96.99	390	*
1366593311	Nelson	Rebecca	The Dalles	OR	41	Nurse Practitioner	S	Paroxetine Hcl	Paroxetine Hcl	30	42	1242	208.61			15	27	87.9	792	*
1366593485	Deligiannidis	Konstantinos	New Hyde Park	NY	36	Family Practice	S	Paroxetine Hcl	Paroxetine Hcl	19	25	748	139.82		*					*
1366593709	Wendland	Robert	Kansas City	MO	29	Internal Medicine	S	Paroxetine Hcl	Paroxetine Hcl	11	29	870	127.35			11	29	127.35	870	*
1366593782	Cintron	Marcos	Hialeah	FL	12	Neuropsychiatry	S	Paroxetine Hcl	Paroxetine Hcl	73	96	2880	543.41	11		32	38	177.02	1140	*
1366593915	Erb	Gregory	Hillsboro	KS	20	Family Practice	S	Paroxetine Hcl	Paroxetine Hcl	25	25	750	99.66			25	25	99.66	750	*
1366594178	Cantelmi	G. Anthony	Roseville	CA	6	Internal Medicine	S	Paroxetine Hcl	Paroxetine Hcl	13	38.7	1160	206.83		#					*
1366594913	Brown	Curtland	Southington	CT	9	Pulmonary Disease	S	Paroxetine Hcl	Paroxetine Hcl	14	14	392	38.9			14	14	38.9	392	*
1366595092	Woo	Keith	Honolulu	HI	15	Internal Medicine	S	Paroxetine Hcl	Paroxetine Hcl	18	26	780	211.45			18	26	211.45	780	*
1366595191	Caraballo	Flores	Utuado	PR	72	Internal Medicine	S	Paroxetine Hcl	Paroxetine Hcl	42	56	1680	299.81			42	56	299.81	1680	*
1366595191	Caraballo	Flores	Utuado	PR	72	Internal Medicine	S	Paxil Cr	Paroxetine Hcl	12	12	360	2155.29			12	12	2155.29	360	*
1366595662	Vega	Fernando	Seattle	WA	53	Family Practice	S	Paroxetine Hcl	Paroxetine Hcl	19	33.2	996	278.65		*					*
1366596405	Jani	Hirenkumar	Clanton	AL	1	Internal Medicine	S	Paroxetine Hcl	Paroxetine Hcl	39	73	2190	429.74	11		17	25	197.57	750	*
1366598252	Zuzarte	Edward	Baltimore	MD	24	Psychiatry	S	Paroxetine Hcl	Paroxetine Hcl	49	49	1435	162.93		*					*
1366598955	Brooks	Gabriel	Lebanon	NH	33	Medical Oncology	S	Paroxetine Hcl	Paroxetine Hcl	12	12	360	55.92			12	12	55.92	360	*
1366599805	Addonizio	Devon	New York	NY	36	Psychiatry	S	Paroxetine Hcl	Paroxetine Hcl	20	22	660	625.18		#					*
1366600140	Tuzzolino	Michelle	Fair Lawn	NJ	34	Physician Assistant	S	Paroxetine Hcl	Paroxetine Hcl	18	30	900	189.86			18	30	189.86	900	*
1366602005	Etienne	Gathline	Newnan	GA	13	Neurology	S	Paroxetine Hcl	Paroxetine Hcl	68	80	2372	448.5	18		34	38	192.4	1112	*
1366602153	Lin	Jamie	Rome	GA	13	Internal Medicine	S	Paroxetine Hcl	Paroxetine Hcl	15	27	810	124.41		*					*
1366602427	Mukai	Takako	Woodland Hills	CA	6	Psychiatry	S	Paroxetine Hcl	Paroxetine Hcl	35	78.3	2350	621.32			13	41	210.2	1230	*
1366603383	Pauley	Amanda	Huntington	WV	54	Obstetrics & Gynecology	S	Paroxetine Hcl	Paroxetine Hcl	12	18	540	102.1		*					*
1366603391	Buffaloe	Leon	Simpsonville	SC	45	Internal Medicine	S	Paroxetine Hcl	Paroxetine Hcl	24	44	1289	381.43		*					*
1366603680	Feetham	Megan	Seattle	WA	53	Family Practice	S	Paroxetine Hcl	Paroxetine Hcl	12	36	1080	214.07			12	36	214.07	1080	*
1366604720	Pickens	Naudia	Okemos	MI	26	Psychiatry	S	Paroxetine Hcl	Paroxetine Hcl	55	69	1984	465.76	15		25	27	132.34	810	*
1366604779	Kiepert	Carrie	Sandusky	OH	39	Nurse Practitioner	S	Paroxetine Hcl	Paroxetine Hcl	23	27	787	109.59		#					*
1366604985	Palmer	Judy	Norfolk	VA	51	Physician Assistant	S	Paroxetine Hcl	Paroxetine Hcl	19	19	483	218.02			19	19	218.02	483	*
1366605446	Coffman	Sheila	Elk City	OK	40	Physician Assistant	S	Paroxetine Hcl	Paroxetine Hcl	20	24	720	136.16		#					*
1366606477	Guenther	Mary	Madison	WI	55	Nurse Practitioner	S	Paroxetine Hcl	Paroxetine Hcl	32	32	934	390.61			13	13	300	364	*
1366607798	Lakshman	Anil	Blue Springs	MO	29	Internal Medicine	S	Paroxetine Hcl	Paroxetine Hcl	13	13	338	131.58			13	13	131.58	338	*
1366608465	Traxinger	Stephanie	Bismarck	ND	38	Family Practice	S	Paroxetine Hcl	Paroxetine Hcl	14	40.9	1226	185.26			14	40.9	185.26	1226	*
1366608705	Morgan	Jennifer	Pleasant Hill	IA	19	Physician Assistant	S	Paroxetine Hcl	Paroxetine Hcl	29	29	29	31.38			0	0	0	0	#
1366609174	Campoalegre	Maria	Union City	NJ	34	Internal Medicine	S	Paroxetine Hcl	Paroxetine Hcl	21	21	630	162.49			21	21	162.49	630	*
1366609976	Westgarth	Maureen	Niagara Falls	NY	36	Nurse Practitioner	S	Paroxetine Hcl	Paroxetine Hcl	36	46	1380	257.42			36	46	257.42	1380	*
1366610156	Cowan	Nena	Palmetto	FL	12	Nurse Practitioner	S	Paroxetine Hcl	Paroxetine Hcl	12	16	480	77.98		*					*
1366610826	Hogan	Tony	Glasgow	KY	21	Nurse Practitioner	S	Paroxetine Hcl	Paroxetine Hcl	32	84	2520	386.2	11	#					*
1366611261	O'dell	David	Brownwood	TX	48	Obstetrics & Gynecology	S	Paroxetine Hcl	Paroxetine Hcl	76	118.2	3507	770.58	16		35	53	265.54	1590	*
1366615643	Reese	Erin	San Antonio	TX	48	Internal Medicine	S	Paroxetine Hcl	Paroxetine Hcl	28	48	1440	271.98		#					*
1366615791	Odiase	Sandra	Sacramento	CA	6	Nurse Practitioner	S	Paroxetine Hcl	Paroxetine Hcl	22	26.3	790	123.62			0	0	0	0	#
1366616435	Modi	Snesha	Evansville	IN	18	Internal Medicine	S	Paroxetine Hcl	Paroxetine Hcl	14	22	660	163.5		#					*
1366616955	Maxwell	Zinabu	Lowell	MA	25	Family Practice	S	Paroxetine Hcl	Paroxetine Hcl	12	14	420	141.11			12	14	141.11	420	*
1366617854	Black	Cheryl	Robbins	TN	47	Nurse Practitioner	S	Paroxetine Hcl	Paroxetine Hcl	85	97	2910	654.06	19		42	44	251.17	1320	*
1366617870	Tikhonova	Elizaveta	New York	NY	36	Internal Medicine	S	Paroxetine Hcl	Paroxetine Hcl	11	17	510	255.7			11	17	255.7	510	*
1366621500	Cox	Robert	Orange	TX	48	Family Practice	S	Paroxetine Hcl	Paroxetine Hcl	27	51	1530	365.67		#					*
1366622185	Petty	Clare	Marietta	OH	39	Nurse Practitioner	S	Paroxetine Hcl	Paroxetine Hcl	50	74	2220	283.26			26	50	227.83	1500	*
1366622698	Volk	Jonathan	Stanford	CA	6	Infectious Disease	S	Paroxetine Hcl	Paroxetine Hcl	15	29	870	351.79		*					*
1366624009	Patel	Maia	Baltimore	MD	24	Family Practice	S	Paroxetine Hcl	Paroxetine Hcl	25	73	2190	487.33			25	73	487.33	2190	*
1366624033	Benson	Jeannine	Edwards	CO	8	Internal Medicine	S	Paroxetine Hcl	Paroxetine Hcl	12	29	870	176.05		#					*
1366625444	Kingery	Jennifer	Pikeville	KY	21	Family Practice	S	Paroxetine Hcl	Paroxetine Hcl	62	72	2160	416.56	16		33	41	296.89	1230	*
1366625626	Ogogor	Nkechi	San Antonio	TX	48	Obstetrics & Gynecology	S	Paroxetine Hcl	Paroxetine Hcl	13	13	390	157.96			0	0	0	0	#
1366626111	Portal	Orlando	Riverview	FL	12	Internal Medicine	S	Paroxetine Hcl	Paroxetine Hcl	38	44.2	1240	219.76		#					*
1366626988	Meredith	Jody	Oak Hill	WV	54	Internal Medicine	S	Paroxetine Hcl	Paroxetine Hcl	13	13	390	91			0	0	0	0	#
1366627945	Paronian	Gregor	Pasadena	CA	6	Internal Medicine	S	Paroxetine Hcl	Paroxetine Hcl	125	125	3750	642.72			125	125	642.72	3750	*
1366629370	Franzon	Neri	Ft Lauderdale	FL	12	Family Practice	S	Paroxetine Hcl	Paroxetine Hcl	13	17	510	92.26		*					*
1366631749	Ezman	Alfred	Gaffney	SC	45	Internal Medicine	S	Paroxetine Hcl	Paroxetine Hcl	134	185.1	5327	1920.47	26		116	154.1	1683.42	4407	#
1366632010	Palmer	Crystal	Plattsburgh	NY	36	Physician Assistant	S	Paroxetine Hcl	Paroxetine Hcl	13	31	930	136.06			13	31	136.06	930	*
1366633067	Tran	Khai	Westminster	CA	6	Family Practice	S	Paroxetine Hcl	Paroxetine Hcl	34	34	990	236.77			34	34	236.77	990	*
1366633091	Quade	Justin	Duluth	MN	27	Family Practice	S	Paroxetine Hcl	Paroxetine Hcl	18	52	1560	283.32			18	52	283.32	1560	*
1366633810	Owens	Darrell	Seattle	WA	53	Nurse Practitioner	S	Paroxetine Hcl	Paroxetine Hcl	26	26	734	370.83		#					*
1366634420	Guido	Hugo	Corpus Christi	TX	48	Family Practice	S	Paroxetine Hcl	Paroxetine Hcl	12	12	360	55.2			12	12	55.2	360	*
1366634487	Duval	Sharon	Elgin	IL	17	Internal Medicine	S	Paroxetine Hcl	Paroxetine Hcl	13	15	450	165.49			13	15	165.49	450	*
1366635112	Snyder	Russell	Huntington	WV	54	Family Practice	S	Paroxetine Hcl	Paroxetine Hcl	127	177	5256	1000.84	21	#					#
1366636573	Gutkin	Gary	West Hollywood	CA	6	Internal Medicine	S	Paroxetine Hcl	Paroxetine Hcl	14	14.1	292	150.08			14	14.1	150.08	292	*
1366637456	Gundry	Charlene	Tucson	AZ	4	Nurse Practitioner	S	Paroxetine Hcl	Paroxetine Hcl	54	54	1559	564.56			54	54	564.56	1559	*
1366637605	Nguyen	Meeta	Chelmsford	MA	25	Preventive Medicine	S	Paroxetine Hcl	Paroxetine Hcl	14	14	420	78.24		*					*
1366637670	Huseth	Kathryn	Bloomington	MN	27	Nurse Practitioner	S	Paroxetine Hcl	Paroxetine Hcl	101	102.3	2953	952.03	13		101	102.3	952.03	2953		13
1366637761	Lian	Bill	Boston	MA	25	Internal Medicine	S	Paroxetine Hcl	Paroxetine Hcl	23	29	870	112.13			12	12	41.28	360	*
1366638033	Vlad	Oana	Philadelphia	PA	42	Internal Medicine	S	Paroxetine Hcl	Paroxetine Hcl	16	22	660	79.53			16	22	79.53	660	*
1366638546	Gonzalez	Francisco	Winter Garden	FL	12	Physician Assistant	S	Paroxetine Hcl	Paroxetine Hcl	25	35	1046	458.76		#					*
1366638645	Nash	Cynthia	Corbin	KY	21	Nurse Practitioner	S	Paroxetine Hcl	Paroxetine Hcl	13	13	390	84.88			0	0	0	0	#
1366640500	Dugas	Danette	Lafayette	LA	22	Nurse Practitioner	S	Paroxetine Hcl	Paroxetine Hcl	18	18	540	88.1		*					*
1366641011	Edwards	Emily	Arrington	VA	51	Family Practice	S	Paroxetine Hcl	Paroxetine Hcl	59	65	1914	405.29			15	21	136.11	630	*
1366641573	Yi	Chong	West Bloomfield	MI	26	Family Practice	S	Paroxetine Hcl	Paroxetine Hcl	62	62	1763	666.38	16	#					#
1366641672	Moose	Susan	Woodstock	VA	51	Internal Medicine	S	Paroxetine Hcl	Paroxetine Hcl	129	193	5790	1240.08	19		105	163	1112.49	4890	#
1366644775	Dalehite Brinkmann	Katherine	Austin	TX	48	Nurse Practitioner	S	Paroxetine Hcl	Paroxetine Hcl	11	15	450	77.17		*					*
1366645350	Wilson	Melissa	Victoria	TX	48	Obstetrics & Gynecology	S	Paroxetine Hcl	Paroxetine Hcl	11	11	330	70.07			0	0	0	0	#
1366645939	Hunt	Andrew	Cleveland	OH	39	Psychiatry	S	Paroxetine Hcl	Paroxetine Hcl	16	16	475	141.45		*					*
1366645947	Floyd	Anneliese	Bellingham	WA	53	Family Practice	S	Paroxetine Hcl	Paroxetine Hcl	14	16	463	103.45			0	0	0	0	#
1366647901	Rowson	Abraham	Florence	SC	45	Family Practice	S	Paroxetine Hcl	Paroxetine Hcl	28	48	1440	395.93		#					*
1366649253	Liebmann	Stephanie	Saint Louis	MO	29	Family Practice	S	Paroxetine Hcl	Paroxetine Hcl	29	37	1110	377.59		*					*
1366649931	Zimmerman	David	Aiken	SC	45	Family Practice	S	Paroxetine Hcl	Paroxetine Hcl	143	234	7000	1401.78	39		85	158	851.89	4740		27
1366650327	Baird	Ruth	Indianapolis	IN	18	Neurology	S	Paroxetine Hcl	Paroxetine Hcl	12	24	720	222.7		*					*
1366650772	Kuo	Christina	Plano	TX	48	Internal Medicine	S	Paroxetine Hcl	Paroxetine Hcl	69	92	2726	753.25	13		69	92	753.25	2726		13
1366650939	Hoelzle	Tracey	Clyde	OH	39	Psychiatry	S	Paroxetine Hcl	Paroxetine Hcl	45	61.2	1837	451.19			13	25.1	120.96	753	*
1366651036	Weeks	Eloise	Jonesboro	AR	5	Psychiatry	S	Paroxetine Hcl	Paroxetine Hcl	19	19	570	201.28		*					*
1366651143	Bishop	Candace	Charlotte	NC	37	Physician Assistant	S	Paroxetine Hcl	Paroxetine Hcl	66	66.2	1964	538.11			43	43.2	343.45	1274	*
1366653529	Meglin	Jeffrey	Indianapolis	IN	18	Internal Medicine	S	Paroxetine Hcl	Paroxetine Hcl	11	25	750	197.31		*					*
1366654329	Headen	Kenneth	Greensboro	NC	37	Psychiatry	S	Paroxetine Hcl	Paroxetine Hcl	92	108.1	3145	1082.08	18		21	31	398.22	875	*
1366658346	Irby	Elizabeth	Little Rock	AR	5	Family Practice	S	Paroxetine Hcl	Paroxetine Hcl	40	56	1680	254.14			20	24	136.15	720	*
1366658361	Parker	Alexander	Ann Arbor	MI	26	Psychiatry	S	Paroxetine Hcl	Paroxetine Hcl	143	143	4204	801.1	24		0	0	0	0		0
1366658734	Jackson	Charles	Dublin	GA	13	General Practice	S	Paroxetine Hcl	Paroxetine Hcl	49	49	1470	584.18	14	*					*
1366659161	Mendoza	Selene	Las Cruces	NM	35	Nurse Practitioner	S	Paroxetine Hcl	Paroxetine Hcl	53	65	1932	393.3		*					*
1366659260	Shakir	Tehmina	Detroit	MI	26	Psychiatry	S	Paroxetine Hcl	Paroxetine Hcl	40	40	1200	316.4			0	0	0	0	#
1366659542	Chung	Margie	Rockwall	TX	48	Nurse Practitioner	S	Paroxetine Hcl	Paroxetine Hcl	14	24	720	165.57			14	24	165.57	720	*
1366670531	Drost	Jennifer	Akron	OH	39	Geriatric Medicine	S	Paroxetine Hcl	Paroxetine Hcl	22	22	658	231.33			22	22	231.33	658	*
1366670820	Carter	Caroline	Sugar Land	TX	48	Family Practice	S	Paroxetine Hcl	Paroxetine Hcl	22	66	1980	660.93			22	66	660.93	1980	*
1366671042	Martinez	Luis	Plantation	FL	12	Family Practice	S	Paroxetine Hcl	Paroxetine Hcl	22	24	720	222.55			22	24	222.55	720	*
1366671463	Plescia	John	Mt. Morris	IL	17	Family Practice	S	Paroxetine Hcl	Paroxetine Hcl	36	64.7	1940	448.75			36	64.7	448.75	1940	*
1366671638	Hung	Chia-Yi	Burlington	MA	25	Internal Medicine	S	Paroxetine Hcl	Paroxetine Hcl	21	45	1350	249.68		#					*
1366672578	Miller	Hayley	Jackson	WY	56	Internal Medicine	S	Paroxetine Hcl	Paroxetine Hcl	16	22	660	126.29		#					*
1366672719	Cummings	Jessica	Pueblo	CO	8	Nurse Practitioner	S	Paroxetine Hcl	Paroxetine Hcl	22	28	840	234.29			0	0	0	0	#
1366672818	Dayani	Aria	Castroville	TX	48	Internal Medicine	S	Paroxetine Hcl	Paroxetine Hcl	24	58	1740	372.54			24	58	372.54	1740	*
1366673097	Waddleton-Willis	Felecia	Tacoma	WA	53	Family Practice	S	Paroxetine Hcl	Paroxetine Hcl	16	26	780	170.82			16	26	170.82	780	*
1366673881	Dodson	Geetanjali	Redondo Beach	CA	6	Family Practice	S	Paroxetine Hcl	Paroxetine Hcl	12	16	480	71.81		*					*
1366674046	Serafini	Sisto	Spring Hill	FL	12	Internal Medicine	S	Paroxetine Hcl	Paroxetine Hcl	20	56	1680	280.27		#					*
1366674681	Wren	Layla	Gadsden	AL	1	Family Practice	S	Paroxetine Er	Paroxetine Hcl	11	11	330	506.67			11	11	506.67	330	*
1366674681	Wren	Layla	Gadsden	AL	1	Family Practice	S	Paroxetine Hcl	Paroxetine Hcl	22	48	1365	385.76			22	48	385.76	1365	*
1366676470	Campbell	Nedson	Manchester	CT	9	Psychiatry	S	Paroxetine Hcl	Paroxetine Hcl	11	11	330	40.46		*					*
1366676751	Kaley	Sean	Hot Springs	AR	5	Psychiatry	S	Paroxetine Hcl	Paroxetine Hcl	137	137	4040	1011.71	20		36	36	335.98	1028	*
1366676991	Hester	Adrienne	Fairlawn	OH	39	Internal Medicine	S	Paroxetine Hcl	Paroxetine Hcl	16	38	1140	333.38		#					*
1366677791	Osemobor	Ehikioya	Pulaski	VA	51	Internal Medicine	S	Paroxetine Hcl	Paroxetine Hcl	16	28	840	109.7		*					*
1366678542	Lobitz	Paul	Greeley	CO	8	Family Practice	S	Paroxetine Hcl	Paroxetine Hcl	11	19	543	142.29		*					*
1366678906	Stallworth	Roxanna	Santa Ana	CA	6	Internal Medicine	S	Paroxetine Hcl	Paroxetine Hcl	21	37	1110	359.07			21	37	359.07	1110	*
1366678963	Cooper	Brian	Austin	TX	48	Internal Medicine	S	Paroxetine Hcl	Paroxetine Hcl	18	18	476	243.71			18	18	243.71	476	*
1366680357	Begum	Tohmina	Lake City	FL	12	Internal Medicine	S	Paroxetine Hcl	Paroxetine Hcl	34	76	2250	435.04	16		20	48	299.31	1440	*
1366682221	Ping	Debbie	Columbia	KY	21	Nurse Practitioner	S	Paroxetine Hcl	Paroxetine Hcl	47	69	2045	525.46			11	19	184.03	570	*
1366682718	Manzano-Maceira	Ernesto	Hialeah	FL	12	Internal Medicine	S	Paroxetine Hcl	Paroxetine Hcl	11	31	930	119.04		*					*
1366682841	Peluso	Francis	Travelers Rest	SC	45	Psychiatry	S	Paroxetine Hcl	Paroxetine Hcl	36	36	1080	153.18			14	14	63.8	420	*
1366683757	Ahmad	Tauqeer	Staten Island	NY	36	Family Practice	S	Paroxetine Hcl	Paroxetine Hcl	48	48	1440	544.28		#					*
1366684854	Remmouche	Ilhem	Charlotte	NC	37	Internal Medicine	S	Paroxetine Hcl	Paroxetine Hcl	24	52	1560	274.8		#					*
1366686628	Gonzalez Casals	Abel	Springfield	MA	25	Psychiatry	S	Paroxetine Hcl	Paroxetine Hcl	91	91	2710	672.31	12		32	32	373.47	940	*
1366689028	Maragondanahalli	Lakshmangowda	Anderson	SC	45	Internal Medicine	S	Paroxetine Hcl	Paroxetine Hcl	29	29	826	395.98		*					*
1366689317	Wiedenhofer	Katherine	Gainesville	FL	12	Physician Assistant	S	Paroxetine Hcl	Paroxetine Hcl	11	33	990	223.96			11	33	223.96	990	*
1366689663	Singh	Manisha	Bronx	NY	36	Infectious Disease	S	Paroxetine Hcl	Paroxetine Hcl	14	14	420	114.12		*					*
1366689929	Vitiello	Benedetto	Bethesda	MD	24	Psychiatry	S	Paroxetine Hcl	Paroxetine Hcl	25	29.2	855	249.17			13	17	111.86	510	*
1366690588	Amaya Chinchilla	Hector	Weslaco	TX	48	Internal Medicine	S	Paroxetine Hcl	Paroxetine Hcl	55	128	3840	534.25	14	#					#
1366698060	Karim	Syed	Kansas City	MO	29	Psychiatry	S	Paroxetine Hcl	Paroxetine Hcl	26	34	1020	241.05			0	0	0	0	#
1366699423	Pardo	Manuel	Orange	CA	6	Infectious Disease	S	Paroxetine Hcl	Paroxetine Hcl	12	12	360	35.26			12	12	35.26	360	*
1366700783	Mckay	Sarah	Hutchinson	MN	27	Family Practice	S	Paroxetine Hcl	Paroxetine Hcl	33	57	1674	347.81			33	57	347.81	1674	*
1366700825	Franke	Angela	Taylor Mill	KY	21	Nurse Practitioner	S	Paroxetine Hcl	Paroxetine Hcl	69	73	2185	424.49	15	*					*
1366701369	Vilardo	Agustin	Perry	FL	12	Family Practice	S	Paroxetine Hcl	Paroxetine Hcl	39	67	2010	544.18		#					*
1366702698	Mccue	Dawn	Avon Park	FL	12	Nurse Practitioner	S	Paroxetine Hcl	Paroxetine Hcl	14	30	900	213.59		#					*
1366702987	Armstrong	Sandra	Mena	AR	5	Nurse Practitioner	S	Paroxetine Hcl	Paroxetine Hcl	27	71	2130	343.86		#					*
1366705808	Klucka	Elizabeth	Montoursville	PA	42	Family Practice	S	Paroxetine Hcl	Paroxetine Hcl	43	55	1599	472.33	11		28	34	325.71	992	*
1366708901	Mayer	Beverly	Sacramento	CA	6	Nurse Practitioner	S	Paroxetine Hcl	Paroxetine Hcl	14	14.4	422	97.14			14	14.4	97.14	422	*
1366710865	King	Nathan	Redlands	CA	6	Family Practice	S	Paroxetine Hcl	Paroxetine Hcl	24	66	1980	461.95			24	66	461.95	1980	*
1366711616	Maxey	Anne	Joplin	MO	29	Family Practice	S	Paroxetine Hcl	Paroxetine Hcl	25	33	990	181.06		*					*
1366711962	Mateen	Nida	Pikeville	KY	21	Internal Medicine	S	Paroxetine Hcl	Paroxetine Hcl	28	28	840	144.54		#					*
1366712010	Scanlon	Erika	Brockton	MA	25	Nurse Practitioner	S	Paroxetine Hcl	Paroxetine Hcl	35	35	1050	197.88			14	14	71.66	420	*
1366712176	Shaba	Wisam	Scottsdale	AZ	4	Nuclear Medicine	S	Paroxetine Hcl	Paroxetine Hcl	11	11	296	84.39			11	11	84.39	296	*
1366713745	Olszeski	Danielle	Houston	TX	48	Physician Assistant	S	Paroxetine Hcl	Paroxetine Hcl	43	51	1438	387.93	17		21	29	178.76	801	*
1366713828	Hampton	Mary	Lexington	KY	21	Nurse Practitioner	S	Paroxetine Hcl	Paroxetine Hcl	18	18	540	138.25			18	18	138.25	540	*
1366714107	Mather	Stephanie	Shell Knob	MO	29	Physician Assistant	S	Paroxetine Hcl	Paroxetine Hcl	14	32	960	270.64		#					*
1366715112	Crutchfield	Mary	Virginia Beach	VA	51	Nurse Practitioner	S	Paroxetine Hcl	Paroxetine Hcl	17	17	495	418.89			17	17	418.89	495	*
1366717316	Svehla	Nancy	Mountain Home	AR	5	Nurse Practitioner	S	Paroxetine Hcl	Paroxetine Hcl	65	169	5068	804.78	21		65	169	804.78	5068		21
1366720047	Huffman	Sabrina	Bluefield	WV	54	Nurse Practitioner	S	Paroxetine Hcl	Paroxetine Hcl	66	68	2040	491.33			42	44	298.43	1320	*
1366720229	Cline	Rebecca	Tulsa	OK	40	Nurse Practitioner	S	Paroxetine Hcl	Paroxetine Hcl	30	30	868	209.03		*					*
1366721060	Ruark	Brandie	Greencastle	IN	18	Nurse Practitioner	S	Paroxetine Hcl	Paroxetine Hcl	27	69	2070	532.71			27	69	532.71	2070	*
1366721441	Koduru	Pranathi	Quincy	IL	17	Internal Medicine	S	Paroxetine Hcl	Paroxetine Hcl	19	27	810	236.98			19	27	236.98	810	*
1366723579	Whitaker	Brenda	Brooklyn	NY	36	Nurse Practitioner	S	Paroxetine Hcl	Paroxetine Hcl	12	12	360	38.45			0	0	0	0	#
1366725749	Eisa	Emad	Panama City	FL	12	Internal Medicine	S	Paroxetine Hcl	Paroxetine Hcl	14	42	1260	321.28		*					*
1366728636	Torgersen	Michelle	Wells	MN	27	Nurse Practitioner	S	Paroxetine Hcl	Paroxetine Hcl	19	29.1	871	171.9		*					*
1366728792	Hernandez Mendez	Francisco	New Port Richey	FL	12	Family Practice	S	Paroxetine Hcl	Paroxetine Hcl	15	31	930	304.88			15	31	304.88	930	*
1366730277	Sheikholeslami	Azar	Huntsville	AL	1	Psychiatry	S	Paroxetine Hcl	Paroxetine Hcl	99	108.3	3248	650.57	22		13	13.1	76.08	393	*
1366730483	Peters	Suzanne	Erie	KS	20	Nurse Practitioner	S	Paroxetine Hcl	Paroxetine Hcl	27	37.1	1112	289.33		#					*
1366731150	Chisholm	John	Colchester	VT	50	Family Practice	S	Paroxetine Hcl	Paroxetine Hcl	22	42.6	1261	302.04			22	42.6	302.04	1261	*
1366731200	Nelson	Brook	Martinsville	VA	51	Physician Assistant	S	Paroxetine Hcl	Paroxetine Hcl	42	66	1980	586.5		#					*
1366731234	Cayton	Teresa	Pembroke	GA	13	Nurse Practitioner	S	Paroxetine Hcl	Paroxetine Hcl	24	24	720	227.48		#					*
1366731697	Ahmad	Sherwan	Murfreesboro	TN	47	Family Practice	S	Paroxetine Hcl	Paroxetine Hcl	13	30	900	179.23		*					*
1366732273	Biebel	Maggie	Erie	PA	42	Family Practice	S	Paroxetine Hcl	Paroxetine Hcl	42	69	2020	456.83			24	42	270.38	1260	*
1366732604	Pena	Michael	Lovington	NM	35	Family Practice	S	Paroxetine Hcl	Paroxetine Hcl	21	33.2	990	144.29			21	33.2	144.29	990	*
1366733164	Cole	Erica	Ridgeland	MS	28	Nurse Practitioner	S	Paroxetine Hcl	Paroxetine Hcl	19	19.1	568	195.34			19	19.1	195.34	568	*
1366733305	Selak	Monica	Four Oaks	NC	37	Family Practice	S	Paroxetine Hcl	Paroxetine Hcl	11	17	510	209.33			11	17	209.33	510	*
1366734170	Olabiyi	Solomon	Houlton	ME	23	Internal Medicine	S	Paroxetine Hcl	Paroxetine Hcl	18	34	1020	254.05			18	34	254.05	1020	*
1366734881	Ricci	Brian	Portland	OR	41	Internal Medicine	S	Paroxetine Hcl	Paroxetine Hcl	15	35	1050	206.16		*					*
1366735417	Holland	Neal	Gainesville	FL	12	Internal Medicine	S	Paroxetine Hcl	Paroxetine Hcl	11	30	900	340.96			11	30	340.96	900	*
1366736902	Leuenberger	John	Lyons Falls	NY	36	Family Practice	S	Paroxetine Hcl	Paroxetine Hcl	20	22	660	92.41		*					*
1366737280	Mariano	Timothy	Boston	MA	25	Psychiatry	S	Paroxetine Hcl	Paroxetine Hcl	33	33	988	190.42		#					*
1366737686	Neils	Ashley	Sioux City	IA	19	Family Practice	S	Paroxetine Hcl	Paroxetine Hcl	18	20	600	131.15		#					*
1366738478	Janson	Megan	Pembroke Pines	FL	12	Family Practice	S	Paroxetine Hcl	Paroxetine Hcl	16	24	720	203.74			16	24	203.74	720	*
1366738627	Sanchez-Fernandez	Lezzie	Framingham	MA	25	Internal Medicine	S	Paroxetine Hcl	Paroxetine Hcl	53	105	3130	279.01	16		53	105	279.01	3130		16
1366738890	Kowaloff	Rebecca	Portland	ME	23	Internal Medicine	S	Paroxetine Hcl	Paroxetine Hcl	14	34	997	267.12		*					*
1366739138	Boukhris	Leila	New Windsor	NY	36	Internal Medicine	S	Paroxetine Hcl	Paroxetine Hcl	12	20	600	116.31		*					*
1366739930	Doumanovskaia	Liia	Fort Kent	ME	23	Internal Medicine	S	Paroxetine Hcl	Paroxetine Hcl	122	285	8522	2121.84	38	#					#
1366740219	Lowry	Pamela	Nashville	IL	17	Nurse Practitioner	S	Paroxetine Hcl	Paroxetine Hcl	26	30	890	173.82			15	19	88.49	570	*
1366743569	Nolen	Justin	Lucasville	OH	39	Nurse Practitioner	S	Paroxetine Hcl	Paroxetine Hcl	16	26	780	235.8			16	26	235.8	780	*
1366747412	Solomon	Sondra	Raleigh	NC	37	Nurse Practitioner	S	Paroxetine Hcl	Paroxetine Hcl	62	62.7	1815	597.15			44	44.3	461.65	1290	*
1366749764	Norris	Susan	Eminence	MO	29	Nurse Practitioner	S	Paroxetine Hcl	Paroxetine Hcl	17	33	990	143.89		#					*
1366749889	Kearney	Matthew	Hagerstown	MD	24	Physician Assistant	S	Paroxetine Hcl	Paroxetine Hcl	20	36	1080	235.25			20	36	235.25	1080	*
1366750895	Downs	Elizabeth	Rochester	NH	33	Nurse Practitioner	S	Paroxetine Hcl	Paroxetine Hcl	11	23	690	300.83			11	23	300.83	690	*
1366751927	Anderson	Trent	Lake City	MN	27	Family Practice	S	Paroxetine Hcl	Paroxetine Hcl	20	48	1436	240.33		#					*
1366753410	Bernstein	Alex	Brooklyn	NY	36	Family Practice	S	Paroxetine Hcl	Paroxetine Hcl	15	15	450	48.77			15	15	48.77	450	*
1366753535	Ford-Scales	Kristi	Landrum	SC	45	Family Practice	S	Paroxetine Hcl	Paroxetine Hcl	90	118	3540	748.62	25		51	71	515.31	2130	#
1366754301	Janakiraman	Abirami	Pittsburgh	PA	42	Internal Medicine	S	Paroxetine Hcl	Paroxetine Hcl	15	26.2	786	85.68		*					*
1366755381	Xu	Da	Portland	OR	41	Physician Assistant	S	Paroxetine Hcl	Paroxetine Hcl	11	23	690	160.38			11	23	160.38	690	*
1366756462	Hwang	Christopher	Worcester	MA	25	Nurse Practitioner	S	Paroxetine Hcl	Paroxetine Hcl	14	14	420	81.47		*					*
1366756900	Menezes	Reema	Visalia	CA	6	Family Practice	S	Paroxetine Hcl	Paroxetine Hcl	20	28	825	114.53		#					*
1366756967	Harden	Ivy	Seymour	TN	47	Nurse Practitioner	S	Paroxetine Hcl	Paroxetine Hcl	56	116.1	3484	557.39	14		34	74.1	305.75	2224	*
1366756975	Pollock	Kristen	Van Wert	OH	39	Family Practice	S	Paroxetine Hcl	Paroxetine Hcl	12	30	900	89.68			12	30	89.68	900	*
1366758724	Kerge	Marol	Providence	RI	44	Certified Clinical Nurse Specialist	S	Paroxetine Hcl	Paroxetine Hcl	16	16	456	115.26			0	0	0	0	#
1366760134	Job	Prizy	Dearborn	MI	26	Internal Medicine	S	Paroxetine Hcl	Paroxetine Hcl	24	42	1260	309.23			24	42	309.23	1260	*
1366760225	Mayse	Melissa	Memphis	TN	47	Nurse Practitioner	S	Paroxetine Hcl	Paroxetine Hcl	30	54	1606	313.04		#					*
1366761371	Greene	Brenda	Glen Burnie	MD	24	Nurse Practitioner	S	Paroxetine Hcl	Paroxetine Hcl	19	19	570	144.56		*					*
1366761546	Camp	Amanda	Tampa	FL	12	Nurse Practitioner	S	Paroxetine Hcl	Paroxetine Hcl	11	33	990	238.61			11	33	238.61	990	*
1366762049	Tariot Sheard	Suzanne	Chandler	AZ	4	Psychiatry	S	Paroxetine Hcl	Paroxetine Hcl	17	17	504	134.51			0	0	0	0	#
1366762445	Bauer	Rebecca	Mishawaka	IN	18	Family Practice	S	Paroxetine Hcl	Paroxetine Hcl	33	35	1050	241.54			33	35	241.54	1050	*
1366762650	Duncan	Katherine	Tucson	AZ	4	Internal Medicine	S	Paroxetine Hcl	Paroxetine Hcl	15	43	1290	304.2			15	43	304.2	1290	*
1366763385	Andrews	Jeri	Hartsville	SC	45	Nurse Practitioner	S	Paroxetine Hcl	Paroxetine Hcl	15	21	630	221.18		*					*
1366763435	Muse	Katosha	Memphis	TN	47	Family Practice	S	Paroxetine Hcl	Paroxetine Hcl	19	43	1263	180.36			19	43	180.36	1263	*
1366763872	Ray	Amanda	Pulaski	NY	36	Family Practice	S	Paroxetine Hcl	Paroxetine Hcl	40	58	1740	365.11			27	45	323.11	1350	*
1366767204	Yu	Angela	Anaheim	CA	6	Psychiatry	S	Paroxetine Hcl	Paroxetine Hcl	23	23	690	261.46			0	0	0	0	#
1366768004	Miller	Dorelan	Portland	OR	41	Internal Medicine	S	Paroxetine Hcl	Paroxetine Hcl	34	64	1920	349.61			34	64	349.61	1920	*
1366768426	Vu-Holbrook	Linda	San Francisco	CA	6	Internal Medicine	S	Paroxetine Hcl	Paroxetine Hcl	27	77	2310	517.35	11	#					*
1366768533	Larsen	Brian	Hermiston	OR	41	Internal Medicine	S	Paroxetine Hcl	Paroxetine Hcl	29	38	1140	168.66			29	38	168.66	1140	*
1366769226	Shreve	Jessica	Parkersburg	WV	54	Family Practice	S	Paroxetine Hcl	Paroxetine Hcl	17	43	1290	189.74			17	43	189.74	1290	*
1366770323	Sann	Wathan	Brooklyn	NY	36	Internal Medicine	S	Paroxetine Hcl	Paroxetine Hcl	15	45	1350	318.9			15	45	318.9	1350	*
1366771305	Rosalez	Missy	Lubbock	TX	48	Family Practice	S	Paroxetine Hcl	Paroxetine Hcl	32	32	835	414.08			32	32	414.08	835	*
1366774051	Tomasic	Kelly	Canfield	OH	39	Family Practice	S	Paroxetine Hcl	Paroxetine Hcl	59	93	2790	571.48		#					*
1366775280	Granger	Brian	Jacksonville	FL	12	Family Practice	S	Paroxetine Hcl	Paroxetine Hcl	24	54	1620	236.68		#					*
1366775652	Biggerstaff	Mary Ellen	Elma	WA	53	Nurse Practitioner	S	Paroxetine Er	Paroxetine Hcl	11	11	330	1579.08			11	11	1579.08	330	*
1366775652	Biggerstaff	Mary Ellen	Elma	WA	53	Nurse Practitioner	S	Paroxetine Hcl	Paroxetine Hcl	13	17	510	194.25		*					*
1366776007	Abbott	Susan	Waterville	ME	23	Nurse Practitioner	S	Paroxetine Hcl	Paroxetine Hcl	25	35	1024	245.58		#					*
1366776445	Gastley	Joshua	Toccoa	GA	13	Nurse Practitioner	S	Paroxetine Hcl	Paroxetine Hcl	11	11	330	38.71			0	0	0	0	#
1366776742	Goralnik	Boris	New York	NY	36	Geriatric Medicine	S	Paroxetine Hcl	Paroxetine Hcl	17	17.4	468	297.69			17	17.4	297.69	468	*
1366779977	Haggerty	Jennifer	San Jose	CA	6	Family Practice	S	Paroxetine Hcl	Paroxetine Hcl	13	23	682	147.77			13	23	147.77	682	*
1366780389	Mmborothi	Faith	Chehalis	WA	53	Nurse Practitioner	S	Paroxetine Hcl	Paroxetine Hcl	21	21	630	111.74		*					*
1366783771	Gould	David	Penasco	NM	35	Physician Assistant	S	Paroxetine Hcl	Paroxetine Hcl	12	28	840	151.36		*					*
1366786428	Lamb	Casey	Columbia	TN	47	Nurse Practitioner	S	Paroxetine Hcl	Paroxetine Hcl	14	20	600	120.08			14	20	120.08	600	*
1366788820	Mathew	Linda	New York	NY	36	Physician Assistant	S	Paroxetine Hcl	Paroxetine Hcl	11	13	390	53.68		*					*
1366790719	Tariq	Muhammad	Stevens Point	WI	55	Internal Medicine	S	Paroxetine Hcl	Paroxetine Hcl	24	24	638	423.35			24	24	423.35	638	*
1366790776	Shafer	Jennifer	Marengo	IN	18	Nurse Practitioner	S	Paroxetine Hcl	Paroxetine Hcl	23	47	1410	543.7		#					*
1366791873	Gunnell	Jared	Mesa	AZ	4	Physician Assistant	S	Paroxetine Hcl	Paroxetine Hcl	19	40	1200	396.35		#					*
1366791923	Mahato	Sanju	Chillicothe	OH	39	Family Practice	S	Paroxetine Hcl	Paroxetine Hcl	60	104	3120	631	14		60	104	631	3120		14
1366792319	Smith	Tanya	Willmar	MN	27	Nurse Practitioner	S	Paroxetine Hcl	Paroxetine Hcl	21	25.3	744	115.64			21	25.3	115.64	744	*
1366795767	Kleczkowski	Alicia	Manchester	NH	33	Nurse Practitioner	S	Paroxetine Hcl	Paroxetine Hcl	14	30	900	164.46		#					*
1366796088	Akinkuoye	George	Framingham	MA	25	Nurse Practitioner	S	Paroxetine Hcl	Paroxetine Hcl	22	24	719	137.45		*					*
1366797045	Reason	Roggie	Minot	ND	38	Internal Medicine	S	Paroxetine Hcl	Paroxetine Hcl	89	177.5	4910	1411.45	14		78	166.5	1322.49	4580	#
1366797391	Burke	Julie	Villa Rica	GA	13	Nurse Practitioner	S	Paroxetine Hcl	Paroxetine Hcl	50	76	2280	592.82		*					*
1366797433	Patel	Dhara	Rockwall	TX	48	Family Practice	S	Paroxetine Hcl	Paroxetine Hcl	31	63	1820	433.63		#					*
1366799082	Mattern	Marian	Youngstown	OH	39	Nurse Practitioner	S	Paroxetine Hcl	Paroxetine Hcl	22	26	780	174.56		#					*
1366799223	Langford	Cecilia	Jacksonville	FL	12	Nurse Practitioner	S	Paroxetine Hcl	Paroxetine Hcl	15	15	450	101.32		*					*
1366799884	Roberts	Russell	Fort Worth	TX	48	Internal Medicine	S	Paroxetine Hcl	Paroxetine Hcl	14	16	480	159.51		*					*
1366801698	Ludwig	Carrie	Buffalo	NY	36	Nurse Practitioner	S	Paroxetine Hcl	Paroxetine Hcl	12	14	420	57.92		*					*
1366811721	Coryell	Russell	Las Cruces	NM	35	Nurse Practitioner	S	Paroxetine Hcl	Paroxetine Hcl	11	17	510	96.73			11	17	96.73	510	*
1366811754	Green	Cameo	Irmo	SC	45	Nurse Practitioner	S	Paroxetine Hcl	Paroxetine Hcl	23	41	1230	361.9		#					*
1366813966	Marichal	Mabel	Miami	FL	12	Physician Assistant	S	Paroxetine Hcl	Paroxetine Hcl	39	39	1170	201.6	12		39	39	201.6	1170		12
1366814410	Luke	Lane	Claremont	NC	37	Physician Assistant	S	Paroxetine Hcl	Paroxetine Hcl	45	63	1890	546.82			21	27	207.54	810	*
1366817611	Giblin	Michael	Westmoreland	TN	47	Physician Assistant	S	Paroxetine Hcl	Paroxetine Hcl	25	25	750	152.19		*					*
1366824039	Trask	Lisa	Springfield	MO	29	Family Practice	S	Paroxetine Hcl	Paroxetine Hcl	18	20	575	171.21		*					*
1366825341	Purdom	Pei	Little Rock	AR	5	Nurse Practitioner	S	Paroxetine Hcl	Paroxetine Hcl	18	20	570	112.38		*					*
1366825978	Novack	Christopher	Prescott	AZ	4	Family Practice	S	Paroxetine Hcl	Paroxetine Hcl	32	34	1020	195.43		#					*
1366826406	Anderson	Paula	Alberta	VA	51	Nurse Practitioner	S	Paroxetine Hcl	Paroxetine Hcl	11	19	570	119.47		*					*
1366826455	Smith	Maryl	Louisville	KY	21	Nurse Practitioner	S	Paroxetine Hcl	Paroxetine Hcl	32	38	1140	284.2	11	*					*
1366826885	Konefal	Mary	Springfield	MA	25	Physician Assistant	S	Paroxetine Hcl	Paroxetine Hcl	14	28	840	146.32		#					*
1366827511	Moore	Verretta	Rome	GA	13	Nurse Practitioner	S	Paroxetine Hcl	Paroxetine Hcl	11	13	390	99.81			0	0	0	0	#
1366827925	Diaz	Dawn	Yulee	FL	12	Nurse Practitioner	S	Paroxetine Hcl	Paroxetine Hcl	13	13	390	73.38		*					*
1366827982	Davidson	Keith	Deckerville	MI	26	Nurse Practitioner	S	Paroxetine Hcl	Paroxetine Hcl	12	12	360	92.28		*					*
1366830234	Spritzer	Alex	Portland	OR	41	Nurse Practitioner	S	Paroxetine Hcl	Paroxetine Hcl	20	20.1	576	115.38		*					*
1366831828	Holland	Lorrie	Leawood	KS	20	Nurse Practitioner	S	Paroxetine Hcl	Paroxetine Hcl	16	18	488	151.17			16	18	151.17	488	*
1366832990	Meaney	Brooke	Gilbertsville	PA	42	Nurse Practitioner	S	Paroxetine Hcl	Paroxetine Hcl	13	13	390	91			13	13	91	390	*
1366833899	Moussa Faltas	Assanassios	Anaheim	CA	6	General Practice	S	Paroxetine Hcl	Paroxetine Hcl	13	13	390	88.26		*					*
1366837494	Mckeever	Madeline	Aurora	CO	8	Family Practice	S	Paroxetine Hcl	Paroxetine Hcl	13	13	390	118.3			13	13	118.3	390	*
1366837775	Wilson	Gerren	Marrero	LA	22	Nurse Practitioner	S	Paroxetine Hcl	Paroxetine Hcl	32	32	960	623.57			0	0	0	0	#
1366839276	King	Tharta	Richmond	VA	51	Nurse Practitioner	S	Paroxetine Hcl	Paroxetine Hcl	16	16.2	486	83.43		*					*
1366841819	Gifford	Lauren	Amherst	NH	33	Nurse Practitioner	S	Paroxetine Hcl	Paroxetine Hcl	18	18	540	77.33		*					*
1366845323	Soyring	Chelsea	Mesa	AZ	4	Physician Assistant	S	Paroxetine Hcl	Paroxetine Hcl	16	36	1080	253.7		#					*
1366846453	Draper-Poe	Amy	Tipton	IN	18	Nurse Practitioner	S	Paroxetine Hcl	Paroxetine Hcl	34	58	1740	352.14		#					*
1366846636	Nebyshinets	Vitaliy	Vancouver	WA	53	Physician Assistant	S	Paroxetine Hcl	Paroxetine Hcl	15	23	690	120.85		#					*
1366848335	Marco	Noachim	Reseda	CA	6	Internal Medicine	S	Paroxetine Hcl	Paroxetine Hcl	11	11.2	329	439.66			11	11.2	439.66	329	*
1366852063	Stover	Cynthia	Aiken	SC	45	Physician Assistant	S	Paroxetine Hcl	Paroxetine Hcl	12	16	466	178.72		#					*
1366852261	Moyers	Amy	Morgantown	WV	54	Family Practice	S	Paroxetine Hcl	Paroxetine Hcl	11	11	330	124.12			0	0	0	0	#
1366853202	St James	Courtney	Forsyth	GA	13	Family Practice	S	Paroxetine Hcl	Paroxetine Hcl	11	11	315	133.28			11	11	133.28	315	*
1366854309	Johnson	Eric	Davenport	IA	19	Student in an Organized Health Care Education/Training Program	T	Paroxetine Hcl	Paroxetine Hcl	11	11	330	98.34			11	11	98.34	330	*
1366854481	Reich	Carol	Winchendon	MA	25	Nurse Practitioner	S	Paroxetine Hcl	Paroxetine Hcl	19	35	1050	167.89		*					*
1366854762	Nohre	Julie	Alexandria	MN	27	Nurse Practitioner	S	Paroxetine Hcl	Paroxetine Hcl	16	16.2	455	89.13		#					*
1366856387	Bemiss	Dawn	Albany	NY	36	Nurse Practitioner	S	Paroxetine Hcl	Paroxetine Hcl	12	16	480	147.69			12	16	147.69	480	*
1366856742	Ajohani	Sami	Morgantown	WV	54	Student in an Organized Health Care Education/Training Program	T	Paroxetine Hcl	Paroxetine Hcl	12	21	630	82.4		*					*
1366861866	Lee	Hansel	Falls Church	VA	51	Family Practice	S	Paroxetine Hcl	Paroxetine Hcl	12	12	360	64.48			0	0	0	0	#
1366866006	Aslo	Abdulkarim	Sharon	PA	42	Psychiatry	S	Paroxetine Hcl	Paroxetine Hcl	125	125	2738	829.25	11		76	76	395.03	1268	*
1366868598	Duckett	Nyshae	Riverside	CA	6	Nurse Practitioner	S	Paroxetine Hcl	Paroxetine Hcl	19	19.1	573	233.9		*					*
1366868754	Trutnau	Karen	Stillwater	MN	27	Nurse Practitioner	S	Paroxetine Hcl	Paroxetine Hcl	12	12	360	54.84			12	12	54.84	360	*
1366869125	Stuart	Michelle	Fyffe	AL	1	Nurse Practitioner	S	Paroxetine Hcl	Paroxetine Hcl	22	50	1500	260.25		*					*
1366870974	Smith	Kelly	Lambertville	MI	26	Nurse Practitioner	S	Paroxetine Hcl	Paroxetine Hcl	15	33	990	167.2			15	33	167.2	990	*
1366873762	Ferguson	Julie	Melbourne	FL	12	Nurse Practitioner	S	Paroxetine Hcl	Paroxetine Hcl	14	42	1260	470.18		#					*
1366874695	Procell	Brittany	Natchitoches	LA	22	Nurse Practitioner	S	Paroxetine Hcl	Paroxetine Hcl	14	14	420	113.78		*					*
1366874794	Campbell	Kelly	Winchester	IN	18	Nurse Practitioner	S	Paroxetine Hcl	Paroxetine Hcl	33	33	990	196.28			12	12	85.2	360	*
1366875114	Acharya	Akaash	Parker	CO	8	Internal Medicine	S	Paroxetine Hcl	Paroxetine Hcl	11	13	390	107.81			11	13	107.81	390	*
1366875908	Green	Terra	Beloit	WI	55	Nurse Practitioner	S	Paroxetine Hcl	Paroxetine Hcl	45	69	2060	564.99	12		13	27	259.22	810	*
1366877797	Patton	Marie	Patchogue	NY	36	Nurse Practitioner	S	Paroxetine Hcl	Paroxetine Hcl	51	51	1530	627.25			13	13	253.47	390	*
1366881757	Mundi	Ameek	Largo	FL	12	Psychiatry & Neurology	T	Paroxetine Hcl	Paroxetine Hcl	23	27	810	212.08		#					*
1366882078	Keeter	Elizabeth	Rahway	NJ	34	Physician Assistant	S	Paroxetine Hcl	Paroxetine Hcl	13	13	390	137.4			0	0	0	0	#
1366883316	Alexis	Brian	Henderson	KY	21	Family Practice	S	Paroxetine Hcl	Paroxetine Hcl	12	20	600	76.79		*					*
1366886426	Pitocchelli	Gina	Lynn	MA	25	Nurse Practitioner	S	Paroxetine Hcl	Paroxetine Hcl	19	19	570	105.25		*					*
1366887549	Alquadan	Hammam	Marana	AZ	4	Internal Medicine	S	Paroxetine Hcl	Paroxetine Hcl	17	35	1050	289.96		#					*
1376500157	Halsdorfer	Andrew	Williamsville	NY	36	Family Practice	S	Paroxetine Hcl	Paroxetine Hcl	21	63	1890	301.69			21	63	301.69	1890	*
1376500165	Capitano	Carol	Albuquerque	NM	35	Certified Clinical Nurse Specialist	S	Paroxetine Hcl	Paroxetine Hcl	34	34	1020	546.06			0	0	0	0	#
1376500314	Wilson	Nathan	Biddeford	ME	23	Internal Medicine	S	Paroxetine Hcl	Paroxetine Hcl	14	40	1191	549.84		*					*
1376500330	Meland	Roy	Lansing	MI	26	Psychiatry	S	Paroxetine Hcl	Paroxetine Hcl	14	14	420	74.4		#					*
1376500488	Japas	Carlos	Fort Worth	TX	48	Internal Medicine	S	Paroxetine Hcl	Paroxetine Hcl	27	61	1830	320.74		#					*
1376500769	Kosloff	Rebecca	Bonita Springs	FL	12	Hematology-Oncology	S	Paroxetine Hcl	Paroxetine Hcl	12	16.3	490	127.49		*					*
1376500819	Torpey	Laurence	Rochester	NY	36	Emergency Medicine	S	Paroxetine Hcl	Paroxetine Hcl	11	25	750	87.83		*					*
1376501114	Asbury	Charlotte	Harbor Springs	MI	26	Nurse Practitioner	S	Paroxetine Hcl	Paroxetine Hcl	14	36	1080	232.6		#					*
1376501429	Livermore	Ursula	Cedar Rapids	IA	19	Family Practice	S	Paroxetine Hcl	Paroxetine Hcl	30	36	1080	239		#					*
1376501700	Evans	Tamea	Louisville	KY	21	Family Practice	S	Paroxetine Hcl	Paroxetine Hcl	29	59	1770	456.62		#					*
1376502690	Reid	Christina	Cabot	AR	5	Physician Assistant	S	Paroxetine Hcl	Paroxetine Hcl	19	19	570	53.95			19	19	53.95	570	*
1376502898	Dalton	Laura	Benicia	CA	6	Family Practice	S	Paroxetine Hcl	Paroxetine Hcl	13	13	390	149.98			13	13	149.98	390	*
1376502906	Cohen	Dinna	Taylor	TX	48	Family Practice	S	Paroxetine Hcl	Paroxetine Hcl	20	44	1320	396.45			20	44	396.45	1320	*
1376502971	Herman	Christine	Hudson	MI	26	Physician Assistant	S	Paroxetine Hcl	Paroxetine Hcl	24	24	720	112.49			0	0	0	0	#
1376503227	Gibson	Marguerite	Bellingham	WA	53	Nurse Practitioner	S	Paroxetine Hcl	Paroxetine Hcl	43	68	2025	580.51	14		27	38	300.02	1125	*
1376503318	Baron	David	Cambridge	MA	25	Internal Medicine	S	Paroxetine Hcl	Paroxetine Hcl	11	17	510	105.13		*					*
1376503383	Malegiannakis	George	Brooklyn	NY	36	Internal Medicine	S	Paroxetine Hcl	Paroxetine Hcl	48	74	2163	741.98			48	74	741.98	2163	*
1376503607	Barrow	Justin	Bryan	TX	48	Family Practice	S	Paroxetine Hcl	Paroxetine Hcl	14	30	900	143.36		*					*
1376503615	Bassett	Jenifer	Eau Claire	WI	55	Internal Medicine	S	Paroxetine Hcl	Paroxetine Hcl	23	33	973	622.01		#					*
1376503755	Patel	Jigna	Gilbert	AZ	4	Internal Medicine	S	Paroxetine Hcl	Paroxetine Hcl	11	29	855	105.54			11	29	105.54	855	*
1376503839	Rushton	Robert	Ukiah	CA	6	Family Practice	S	Paroxetine Hcl	Paroxetine Hcl	86	113.5	3402	826.97	16		60	87	659.65	2610	#
1376503896	Kobett	Patrick	Arlington	TX	48	Family Practice	S	Paroxetine Hcl	Paroxetine Hcl	32	48	1440	429.18			17	29	351.2	870	*
1376504027	Ravi	Chaitanya	Randallstown	MD	24	Internal Medicine	S	Paroxetine Hcl	Paroxetine Hcl	16	20	600	168.27		*					*
1376504118	Igleburger	James	Pensacola	FL	12	Psychiatry	S	Paroxetine Hcl	Paroxetine Hcl	42	60.4	1812	425.02	11		24	32.4	236.18	972	*
1376504142	Klein	Richard	Yorktown Heights	NY	36	Internal Medicine	S	Paroxetine Hcl	Paroxetine Hcl	16	42	1260	330.6			16	42	330.6	1260	*
1376504399	Patel	Tushar	Lowell	MA	25	Internal Medicine	S	Paroxetine Hcl	Paroxetine Hcl	44	87	2602	520.34	11	#					*
1376504498	Price-Miller	Marcia	Eagle	ID	16	Family Practice	S	Paroxetine Hcl	Paroxetine Hcl	11	27	810	169.4		*					*
1376504522	Furniss	Wilburn	Nacogdoches	TX	48	Family Practice	S	Paroxetine Hcl	Paroxetine Hcl	86	178	5340	749.15	23		64	138	559.23	4140	#
1376504589	Berger	Steven	Frankfort	IN	18	Psychiatry	S	Paroxetine Hcl	Paroxetine Hcl	21	21	614	130.04			0	0	0	0	#
1376504621	Chitwood	Mary	Arnold	MO	29	Family Practice	S	Paroxetine Hcl	Paroxetine Hcl	17	43	1290	258.09		#					*
1376504753	Stern	Scott	Watertown	NY	36	Family Practice	S	Paroxetine Hcl	Paroxetine Hcl	23	29	870	206.88		*					*
1376505040	Gbemudu-Jatto	Claudette	Harrisburg	PA	42	Internal Medicine	S	Paroxetine Hcl	Paroxetine Hcl	20	50	1477	267.76			20	50	267.76	1477	*
1376505123	Ball	Carla	American Fork	UT	49	Nurse Practitioner	S	Paroxetine Hcl	Paroxetine Hcl	72	72	504	453.04			0	0	0	0	#
1376505164	Barit	Manuel	Mullens	WV	54	General Practice	S	Paroxetine Hcl	Paroxetine Hcl	25	35	1050	161.7		#					*
1376505206	Detemple	Julie	South Charleston	WV	54	Family Practice	S	Paroxetine Hcl	Paroxetine Hcl	57	117	3510	869.23	14	#					#
1376505214	Depew	Bruce	Cartersville	GA	13	Family Practice	S	Paroxetine Hcl	Paroxetine Hcl	16	48	1440	416.68		#					*
1376505263	Kotrappa	Kavitha	San Dimas	CA	6	Internal Medicine	S	Paroxetine Hcl	Paroxetine Hcl	28	52	1560	334.19		#					*
1376505305	Ellis	Clarence	Charlotte	NC	37	Internal Medicine	S	Paroxetine Hcl	Paroxetine Hcl	59	81	2402	526.47	12		59	81	526.47	2402		12
1376505545	Butera	Adam	Wichita Falls	TX	48	Psychiatry	S	Paroxetine Hcl	Paroxetine Hcl	91	133	3965	1980.91	21		44	74	1005.27	2195	#
1376505586	Alcantara	Altagracia	Bayamon	PR	72	Endocrinology	S	Paroxetine Hcl	Paroxetine Hcl	35	35	1050	216.9			23	23	146.1	690	*
1376505651	Lawrence	Bradford	Hickory	NC	37	Physician Assistant	S	Paroxetine Hcl	Paroxetine Hcl	25	49	1470	360.21		#					*
1376505834	Roque	George	West Melbourne	FL	12	Internal Medicine	S	Paroxetine Hcl	Paroxetine Hcl	48	120	3600	1372.56	18		48	120	1372.56	3600		18
1376506154	Kahler	Guy	Camden	SC	45	Emergency Medicine	S	Paroxetine Hcl	Paroxetine Hcl	41	51	1530	301.02			41	51	301.02	1530	*
1376506196	Do	Thuy	San Antonio	TX	48	Family Practice	S	Paroxetine Hcl	Paroxetine Hcl	13	13	390	77.62		*					*
1376506444	Christensen	Jeness	Bend	OR	41	Internal Medicine	S	Paroxetine Hcl	Paroxetine Hcl	22	62	1860	259.15			22	62	259.15	1860	*
1376506535	Verma	Prem	Martin	KY	21	Family Practice	S	Paroxetine Hcl	Paroxetine Hcl	43	63	1890	271.68		#					*
1376506881	Pettway	Patty	Havana	AR	5	Family Practice	S	Paroxetine Hcl	Paroxetine Hcl	23	23	690	190.3			23	23	190.3	690	*
1376507012	Escoll	Andrew	Tewksbury	MA	25	Family Practice	S	Paroxetine Hcl	Paroxetine Hcl	37	61	1830	370.48		#					*
1376507210	Alexander	Sunitha	The Woodlands	TX	48	Internal Medicine	S	Paroxetine Hcl	Paroxetine Hcl	38	84	2458	497.61	11	#					*
1376507517	Cruse	James	Honesdale	PA	42	Family Practice	S	Paroxetine Hcl	Paroxetine Hcl	52	52	1533	297.38			29	29	142.32	843	*
1376507657	Vanderbilt	Julie	Blue Island	IL	17	Family Practice	S	Paroxetine Hcl	Paroxetine Hcl	22	55	1650	361.36			22	55	361.36	1650	*
1376507806	Haber-Kuo	Sheryl	Mercerville	NJ	34	Internal Medicine	S	Paroxetine Hcl	Paroxetine Hcl	26	78	2340	321.32			26	78	321.32	2340	*
1376507962	Robine	Robert	Independence	MO	29	Family Practice	S	Paroxetine Hcl	Paroxetine Hcl	28	60	1800	299.69			28	60	299.69	1800	*
1376508085	Figueroa	Socorro	Caguas	PR	72	Psychiatry	S	Paroxetine Hcl	Paroxetine Hcl	71	71	2130	492.71	12	*					*
1376508218	Parker	Susan	Henagar	AL	1	Nurse Practitioner	S	Paroxetine Hcl	Paroxetine Hcl	74	91	2710	471.85	13		54	71	384.9	2110	*
1376508382	Holleran	Kathleen	Pittsburgh	PA	42	Internal Medicine	S	Paroxetine Hcl	Paroxetine Hcl	14	14	420	67.98		*					*
1376509190	Gilliland	Martin	Jasper	TX	48	Family Practice	S	Paroxetine Er	Paroxetine Hcl	14	14	321	2293.12			14	14	2293.12	321	*
1376509190	Gilliland	Martin	Jasper	TX	48	Family Practice	S	Paroxetine Hcl	Paroxetine Hcl	67	71	2099	676.68	11		55	59	516	1739	*
1376509240	Zito	Gene	Pittsford	NY	36	Internal Medicine	S	Paroxetine Hcl	Paroxetine Hcl	66	82	2460	451.39			66	82	451.39	2460	*
1376509471	Riaz	Roseline	Freeland	PA	42	Internal Medicine	S	Paroxetine Hcl	Paroxetine Hcl	16	18	540	123.22		*					*
1376509604	Montaperto	Patricia	Chelmsford	MA	25	Internal Medicine	S	Paroxetine Hcl	Paroxetine Hcl	12	36	1080	269.27			12	36	269.27	1080	*
1376509646	Schneider	Steven	Sanford	ME	23	Family Practice	S	Paroxetine Hcl	Paroxetine Hcl	17	23	662	159.28		*					*
1376509760	Hinton	Emily	Johnson	AR	5	Obstetrics & Gynecology	S	Paroxetine Hcl	Paroxetine Hcl	17	17	510	93.25			17	17	93.25	510	*
1376509877	Volk	Barbara	Canton	OH	39	Internal Medicine	S	Paroxetine Hcl	Paroxetine Hcl	42	72	2159	684.53	12		30	60	521.61	1800	#
1376510016	Nawaz	Mohammad	Raceland	LA	22	Internal Medicine	S	Paroxetine Hcl	Paroxetine Hcl	106	147	4403	1040.22	16	#					#
1376510099	Schury	Mark	Waterford	MI	26	Family Practice	S	Paroxetine Hcl	Paroxetine Hcl	44	50	1448	265.79			15	17	88.19	510	*
1376510420	Pavlosek	Libor	Springfield	OR	41	Internal Medicine	S	Paroxetine Hcl	Paroxetine Hcl	11	11.1	333	125.83			11	11.1	125.83	333	*
1376510461	Hammons	Dixie	Talihina	OK	40	Nurse Practitioner	S	Paroxetine Hcl	Paroxetine Hcl	11	11	330	70.94			11	11	70.94	330	*
1376510743	Chow	Priscilla	Laguna Hills	CA	6	Nurse Practitioner	S	Paroxetine Hcl	Paroxetine Hcl	23	23	690	336.17			23	23	336.17	690	*
1376510883	Santiago	Artemio	Fort Madison	IA	19	Internal Medicine	S	Paroxetine Hcl	Paroxetine Hcl	17	27	810	176.48			17	27	176.48	810	*
1376510933	Brochu	Robert	Bradenton	FL	12	Family Practice	S	Paroxetine Hcl	Paroxetine Hcl	19	29	870	170.28		*					*
1376511063	Wilson	Ronald	Paducah	KY	21	Internal Medicine	S	Paroxetine Hcl	Paroxetine Hcl	163	315	9450	2453.58	34		150	280	2254.37	8400	#
1376511196	Honorof	Joyce	Tucson	AZ	4	Internal Medicine	S	Paxil	Paroxetine Hcl	11	11	330	1966.61			11	11	1966.61	330	*
1376511584	Detterer	Shari	Fort Collins	CO	8	Nurse Practitioner	S	Paroxetine Hcl	Paroxetine Hcl	11	17	510	138.59			11	17	138.59	510	*
1376511832	Lavelle	John	Rockport	TX	48	Emergency Medicine	S	Paroxetine Hcl	Paroxetine Hcl	28	28	840	193.9		#					*
1376511998	Peters	Timothy	Silverton	OR	41	Family Practice	S	Paroxetine Hcl	Paroxetine Hcl	12	12	360	52.62			12	12	52.62	360	*
1376512111	Abbasi	Shahzaman	Lansing	MI	26	Internal Medicine	S	Paroxetine Hcl	Paroxetine Hcl	36	90	2700	438.84	14		23	63	278.3	1890	*
1376512129	Michels	Alan	Payson	AZ	4	Internal Medicine	S	Paroxetine Hcl	Paroxetine Hcl	26	50	1500	687.91		#					*
1376512301	Gordon	Neil	Cedartown	GA	13	Internal Medicine	S	Paroxetine Hcl	Paroxetine Hcl	32	68	2040	388.24		#					*
1376512418	Ahmed	Rubina	Taylor	MI	26	Internal Medicine	S	Paroxetine Hcl	Paroxetine Hcl	45	49	1470	324.62			26	30	179.17	900	*
1376512491	Bullock	Emily	Huntingdon	TN	47	Nurse Practitioner	S	Paroxetine Hcl	Paroxetine Hcl	48	56	1680	247.19			20	28	96.39	840	*
1376512590	Smith	Edward	Grove City	PA	42	Family Practice	S	Paroxetine Hcl	Paroxetine Hcl	41	57	1700	505.81		#					*
1376512608	Magnuson	Penny	Coon Rapids	MN	27	Family Practice	S	Paroxetine Hcl	Paroxetine Hcl	25	71	2130	439			25	71	439	2130	*
1376512756	Moore	Douglas	Cincinnati	OH	39	Family Practice	S	Paroxetine Hcl	Paroxetine Hcl	46	70	2100	401.84			35	59	294.04	1770	*
1376512814	Compton	Joseph	Dubuque	IA	19	Internal Medicine	S	Paroxetine Hcl	Paroxetine Hcl	93	229.4	6876	1938.82	25		74	210	1812.93	6295	#
1376513325	Negrea	Cristina	Savannah	GA	13	Internal Medicine	S	Paroxetine Hcl	Paroxetine Hcl	16	16	480	84.78		#					*
1376513523	Dickson	Loretta	Forest City	NC	37	Family Practice	S	Paroxetine Hcl	Paroxetine Hcl	89	159	4770	925.16	16	#					#
1376513549	Barbara	Michael	Indianapolis	IN	18	Internal Medicine	S	Paroxetine Hcl	Paroxetine Hcl	14	24	720	205.33			14	24	205.33	720	*
1376513663	Young	Gregory	Hudson	WI	55	Family Practice	S	Paroxetine Hcl	Paroxetine Hcl	12	26	780	159.22			12	26	159.22	780	*
1376513788	Kidd	Holly	Ruston	LA	22	Internal Medicine	S	Paroxetine Hcl	Paroxetine Hcl	56	74	2179	466.99	14	#					#
1376514042	Weixler	Warren	Yorktown	VA	51	Family Practice	S	Paroxetine Hcl	Paroxetine Hcl	22	46	1380	586.15		#					*
1376514117	Collins	Maryann	Pennington Gap	VA	51	Nurse Practitioner	S	Paroxetine Hcl	Paroxetine Hcl	17	19	570	96.1		*					*
1376514125	Puls	Christopher	Tulsa	OK	40	Psychiatry	S	Paroxetine Hcl	Paroxetine Hcl	16	16	480	56.14			0	0	0	0	#
1376514208	Nesser	David	Dallas	TX	48	Nephrology	S	Paroxetine Hcl	Paroxetine Hcl	25	25	750	157.01		#					*
1376514273	Cote	Mario	Peru	IL	17	Internal Medicine	S	Paroxetine Hcl	Paroxetine Hcl	140	259	7741	1693.59	25	#					#
1376514653	Amparo	Jesus	Bayamon	PR	72	Internal Medicine	S	Paroxetine Hcl	Paroxetine Hcl	100	114	3418	749.94	30	#					#
1376514661	Shah	Jaykumar	Arcadia	CA	6	Internal Medicine	S	Paroxetine Hcl	Paroxetine Hcl	78	82.3	2328	707.17	11		78	82.3	707.17	2328		11
1376514786	Greenberg	Aaron	Brooklyn	NY	36	Cardiovascular Disease (Cardiology)	S	Paroxetine Hcl	Paroxetine Hcl	23	39	1170	306.09			11	25	141.4	750	*
1376515106	Larussa	Lawrence	Rochester	NY	36	Physician Assistant	S	Paroxetine Hcl	Paroxetine Hcl	36	44	1320	197.29			36	44	197.29	1320	*
1376515122	Wiswe	Birgit	Collegeville	PA	42	Family Practice	S	Paroxetine Hcl	Paroxetine Hcl	11	23	690	111.86		*					*
1376515338	Youkeles	Lisa	New Rochelle	NY	36	Critical Care (Intensivists)	S	Paroxetine Hcl	Paroxetine Hcl	15	25	588	92.83		#					*
1376515346	Almazan-Condit	Fe	Toms River	NJ	34	Internal Medicine	S	Paroxetine Hcl	Paroxetine Hcl	29	67	2010	322.58			29	67	322.58	2010	*
1376515510	Nova	Marco	Miami	FL	12	Family Practice	S	Paroxetine Hcl	Paroxetine Hcl	16	30	900	272.57			16	30	272.57	900	*
1376515536	Knight	Michelle	Eagan	MN	27	Family Practice	S	Paroxetine Hcl	Paroxetine Hcl	15	45	1350	202.77		#					*
1376515544	Parekh	Manish	Plant City	FL	12	Internal Medicine	S	Paroxetine Hcl	Paroxetine Hcl	17	29	870	178.21			17	29	178.21	870	*
1376515643	Rao	Krishnamoorthy	Lowell	MA	25	Internal Medicine	S	Paroxetine Hcl	Paroxetine Hcl	11	25	750	307.65		*					*
1376515775	Hubach	Kurt	Bedford	VA	51	Family Practice	S	Paroxetine Hcl	Paroxetine Hcl	17	39	1170	374.8			17	39	374.8	1170	*
1376515924	Mara	Maria Lourdes	San Diego	CA	6	Internal Medicine	S	Paroxetine Hcl	Paroxetine Hcl	15	15	440	83.87		#					*
1376515999	Wingrove	Rhonda	Charleroi	PA	42	Family Practice	S	Paroxetine Hcl	Paroxetine Hcl	33	45	1350	271.48		#					*
1376516104	Steckler	Theresa	Las Vegas	NV	32	Internal Medicine	S	Paroxetine Hcl	Paroxetine Hcl	15	45	1350	227.44		#					*
1376516260	Burgess	Henry	Daleville	VA	51	Family Practice	S	Paroxetine Hcl	Paroxetine Hcl	16	34	1020	126.82			16	34	126.82	1020	*
1376516476	Eling	Michael	Quincy	IL	17	Family Practice	S	Paroxetine Hcl	Paroxetine Hcl	45	77	2287	394.79			34	66	307.56	1957	*
1376516484	Kavtaradze	David	Cordele	GA	13	Internal Medicine	S	Paroxetine Hcl	Paroxetine Hcl	122	140	4145	881.42	18		68	80	475.52	2400	*
1376516526	Villarreal	Maria	Brewton	AL	1	Emergency Medicine	S	Paroxetine Hcl	Paroxetine Hcl	31	41	1230	163.58			31	41	163.58	1230	*
1376516559	Farr	Russell	Pittsburgh	PA	42	Psychiatry	S	Paroxetine Hcl	Paroxetine Hcl	34	34	1000	391.72			0	0	0	0	#
1376516724	Kurtsikidze	Nino	St Petersburg	FL	12	Internal Medicine	S	Paroxetine Hcl	Paroxetine Hcl	16	30	900	234.98		#					*
1376516765	Durand-Mitchelle	Priscilla	Atmore	AL	1	Family Practice	S	Paroxetine Hcl	Paroxetine Hcl	44	54	1604	323.09	11		30	40	215.17	1200	*
1376516906	Daniels	Bret	Wrightsville	PA	42	Family Practice	S	Paroxetine Hcl	Paroxetine Hcl	39	39	1170	381.4			18	18	228	540	*
1376516971	Stumpf	Elizabeth	Quincy	IL	17	Nurse Practitioner	S	Paroxetine Hcl	Paroxetine Hcl	24	48	1440	142.21			24	48	142.21	1440	*
1376517052	Budoff	Steven	Somerville	NJ	34	Psychiatry	S	Paroxetine Hcl	Paroxetine Hcl	80	118	3540	778.95	13		48	72	376.82	2160	*
1376517094	Goldman	Michael	Englewood Cliffs	NJ	34	Internal Medicine	S	Paroxetine Hcl	Paroxetine Hcl	16	40	1188	353.44			16	40	353.44	1188	*
1376517334	St George	Christine	Bloomington	MN	27	Nurse Practitioner	S	Paroxetine Hcl	Paroxetine Hcl	43	45	812	186.68			43	45	186.68	812	*
1376517458	Kumar	V	Greensburg	PA	42	Family Practice	S	Paroxetine Hcl	Paroxetine Hcl	20	38	1140	183.13		*					*
1376517516	Salerno	Svetlana	East Orange	NJ	34	Family Practice	S	Paroxetine Hcl	Paroxetine Hcl	11	16	480	94.45		*					*
1376517656	Williams	Kimberly	Folsom	CA	6	Internal Medicine	S	Paroxetine Hcl	Paroxetine Hcl	14	30	900	157.84			14	30	157.84	900	*
1376517755	Kinnee	Susan	Inver Grove Heights	MN	27	Nurse Practitioner	S	Paroxetine Hcl	Paroxetine Hcl	29	29	864	254.18			29	29	254.18	864	*
1376518175	Ansari	Shahid	Livonia	MI	26	Internal Medicine	S	Paroxetine Hcl	Paroxetine Hcl	68	68	1848	686.33		#					*
1376518282	Ripley	Lori	Greeley	CO	8	Family Practice	S	Paroxetine Hcl	Paroxetine Hcl	26	32	960	182.7		#					*
1376518613	Greenfield	Scott	Richmond	VA	51	Family Practice	S	Paroxetine Hcl	Paroxetine Hcl	12	16	480	46.21			12	16	46.21	480	*
1376518977	Cupino	Elmer	Pottstown	PA	42	Psychiatry	S	Paroxetine Hcl	Paroxetine Hcl	47	47	1410	487.64			21	21	218.73	630	*
1376519272	Danly	David	Tyler	TX	48	Family Practice	S	Paroxetine Hcl	Paroxetine Hcl	13	32	960	115.7			0	0	0	0	#
1376519579	Feder	Henry	Hartford	CT	9	Family Practice	S	Paroxetine Hcl	Paroxetine Hcl	12	12	360	114.96			12	12	114.96	360	*
1376519686	Bergeron	John	Hope Valley	RI	44	Internal Medicine	S	Paroxetine Hcl	Paroxetine Hcl	60	108	3221	1069.29		#					*
1376519769	Beverly	Brian	Thomasville	GA	13	Family Practice	S	Paroxetine Hcl	Paroxetine Hcl	50	102	3060	1182.84			50	102	1182.84	3060	*
1376519777	Ip	Gigi	Downers Grove	IL	17	Internal Medicine	S	Paroxetine Hcl	Paroxetine Hcl	15	45	1350	446.38			15	45	446.38	1350	*
1376519785	Retis	Lizette	Hickory	NC	37	Nurse Practitioner	S	Paroxetine Hcl	Paroxetine Hcl	40	46	1380	212.89		*					*
1376520106	Erbter	Edward	Hastings	MI	26	Internal Medicine	S	Paroxetine Hcl	Paroxetine Hcl	29	29	805	375.78			29	29	375.78	805	*
1376520387	Smith	Christine	Baton Rouge	LA	22	Family Practice	S	Paroxetine Hcl	Paroxetine Hcl	11	13	390	61.96		*					*
1376520445	Winkhart	Bradly	Barberton	OH	39	Psychiatry	S	Paroxetine Hcl	Paroxetine Hcl	17	25	750	228.92		*					*
1376520650	Vinayagam	Vasanthi	Baton Rouge	LA	22	Family Practice	S	Paroxetine Er	Paroxetine Hcl	12	12	360	845.98			0	0	0	0	#
1376520650	Vinayagam	Vasanthi	Baton Rouge	LA	22	Family Practice	S	Paroxetine Hcl	Paroxetine Hcl	50	60	1784	429.57	17	*					*
1376520841	Nevins	Christopher	Houston	TX	48	Internal Medicine	S	Paroxetine Hcl	Paroxetine Hcl	17	27	810	101.22			17	27	101.22	810	*
1376520924	Gibson	Gary	Meridian	MS	28	Family Practice	S	Paroxetine Hcl	Paroxetine Hcl	38	72	2158	289.13	14	#					*
1376520940	Luongo	Peter	Paramus	NJ	34	Internal Medicine	S	Paroxetine Er	Paroxetine Hcl	13	15	450	1820.95			13	15	1820.95	450	*
1376520940	Luongo	Peter	Paramus	NJ	34	Internal Medicine	S	Paroxetine Hcl	Paroxetine Hcl	71	139	4170	980.73	23	#					#
1376521229	Alcalde	Luis	Sunnyside	WA	53	Physician Assistant	S	Paroxetine Hcl	Paroxetine Hcl	12	12	360	37.17			12	12	37.17	360	*
1376521245	Sokolow	Marc	Towson	MD	24	Internal Medicine	S	Paroxetine Hcl	Paroxetine Hcl	15	45	1350	170.36			15	45	170.36	1350	*
1376521708	Michael	Gary	Dungannon	VA	51	Family Practice	S	Paroxetine Hcl	Paroxetine Hcl	36	48	1440	320.54			24	36	266.06	1080	*
1376521724	Stefoski	Dusan	Chicago	IL	17	Neurology	S	Paroxetine Hcl	Paroxetine Hcl	18	30	900	278.92			0	0	0	0	#
1376521914	Cloonan Schulte	Melanie	Chandler	AZ	4	Internal Medicine	S	Paroxetine Hcl	Paroxetine Hcl	19	55	1650	446.1		#					*
1376522243	Odonnell	Ann	Davenport	IA	19	Internal Medicine	S	Paroxetine Hcl	Paroxetine Hcl	14	14.2	345	63.99			14	14.2	63.99	345	*
1376522326	Ieraci	Adrian	Boardman	OH	39	Family Practice	S	Paroxetine Hcl	Paroxetine Hcl	63	109	3255	957.16	13	#					*
1376522516	Dickens	Nicole	Lafayette	LA	22	Psychiatry	S	Paroxetine Hcl	Paroxetine Hcl	16	16	480	108.03		*					*
1376522854	Devine	William	Watertown	SD	46	Family Practice	S	Paroxetine Hcl	Paroxetine Hcl	23	53	1574	220.28		#					*
1376522870	Tweedy	Philip	Hannibal	MO	29	Internal Medicine	S	Paroxetine Hcl	Paroxetine Hcl	34	76	2280	356.66			34	76	356.66	2280	*
1376523316	Simon	Timothy	Monticello	AR	5	Family Practice	S	Paroxetine Hcl	Paroxetine Hcl	207	243.3	7204	1838.5	32		135	169.2	1346.4	5075		20
1376523621	Campbell	Michael	Fall River	MA	25	Family Practice	S	Paroxetine Hcl	Paroxetine Hcl	65	77	2279	491.32	11		33	45	280.93	1319	*
1376523688	Dercola	Kelly	Kingston	NY	36	Internal Medicine	S	Paroxetine Hcl	Paroxetine Hcl	20	60	1800	217.37			20	60	217.37	1800	*
1376523753	Walsh	Joseph	Elberta	AL	1	Family Practice	S	Paroxetine Hcl	Paroxetine Hcl	19	45	1350	220.34		#					*
1376523795	Baio	Michael	Havertown	PA	42	Internal Medicine	S	Paroxetine Hcl	Paroxetine Hcl	13	13	390	158.15			13	13	158.15	390	*
1376523936	Larson	John	Bloomer	WI	55	Family Practice	S	Paroxetine Hcl	Paroxetine Hcl	29	41	1203	371.25			29	41	371.25	1203	*
1376523951	Ford	Ryan	Jacksonville	TX	48	Family Practice	S	Paroxetine Hcl	Paroxetine Hcl	14	14	405	133.64			14	14	133.64	405	*
1376524017	Winston	Stephen	Fairhope	AL	1	Family Practice	S	Paroxetine Hcl	Paroxetine Hcl	34	62	1860	450.95			19	41	278.94	1230	*
1376524181	Milland Torres	Antonio	Caguas	PR	72	Psychiatry	S	Paroxetine Er	Paroxetine Hcl	13	13	390	1716.87		*					*
1376524181	Milland Torres	Antonio	Caguas	PR	72	Psychiatry	S	Paroxetine Hcl	Paroxetine Hcl	89	91	2718	582.77	30		24	24	179.55	708	*
1376524223	Alonso	Luz	Apopka	FL	12	Internal Medicine	S	Paroxetine Hcl	Paroxetine Hcl	21	44	1320	516.43			21	44	516.43	1320	*
1376524272	Freeman	James	East Longmeadow	MA	25	Internal Medicine	S	Paroxetine Hcl	Paroxetine Hcl	29	57	1710	412.48			17	45	376.36	1350	*
1376524348	Hankins	Alton	Midland	TX	48	Clinical Neuropsychologist	T	Paroxetine Hcl	Paroxetine Hcl	14	14	420	133.2			0	0	0	0	#
1376524520	Ravetz	Pamela	Wyomissing	PA	42	Family Practice	S	Paroxetine Hcl	Paroxetine Hcl	33	77	2310	336.66			33	77	336.66	2310	*
1376524595	Haskell	Carolyn	Tewksbury	MA	25	Family Practice	S	Paroxetine Hcl	Paroxetine Hcl	63	97	2860	443.31			47	77	317.12	2286	*
1376524892	Kornhaus	R	Berlin	OH	39	Family Practice	S	Paroxetine Hcl	Paroxetine Hcl	28	50	1451	321.87			28	50	321.87	1451	*
1376525063	Afonso-Fede	Gloriane	N Dartmouth	MA	25	Internal Medicine	S	Paroxetine Hcl	Paroxetine Hcl	128	162	4833	876.49	20	#					#
1376525089	Lambert	Reed	Christiansburg	VA	51	Family Practice	S	Paroxetine Hcl	Paroxetine Hcl	51	71	2114	436.3			31	51	290.72	1530	*
1376525121	Tomchik	Robert	Miramar	FL	12	Family Practice	S	Paroxetine Hcl	Paroxetine Hcl	20	36	1035	201.5		*					*
1376525170	Keller	Rhonda	Alpena	MI	26	Nurse Practitioner	S	Paroxetine Hcl	Paroxetine Hcl	19	57	1710	532.28		#					*
1376525212	George	David	Lebanon	KY	21	Internal Medicine	S	Paroxetine Hcl	Paroxetine Hcl	181	257	6909	1726.51	26	#					#
1376525568	Schaufele	Julie	Hobart	OK	40	Family Practice	S	Paroxetine Hcl	Paroxetine Hcl	18	38	1120	141.18		*					*
1376525667	Cotiaux	Gertrude	Boiling Springs	SC	45	Family Practice	S	Paroxetine Hcl	Paroxetine Hcl	12	18	540	131.77		*					*
1376525733	Hailey	Mark	Loveland	CO	8	Family Practice	S	Paroxetine Hcl	Paroxetine Hcl	13	33	940	217.37			13	33	217.37	940	*
1376525741	Milam	Phillip	Duvall	WA	53	Family Practice	S	Paroxetine Hcl	Paroxetine Hcl	11	19	570	77.55		*					*
1376525824	Sabbah	Ghaleb	Palm Springs	CA	6	Internal Medicine	S	Paroxetine Hcl	Paroxetine Hcl	28	42	1245	331.04			28	42	331.04	1245	*
1376526053	Archacki	Stephen	Euclid	OH	39	Internal Medicine	S	Paroxetine Hcl	Paroxetine Hcl	19	31	930	340.14		*					*
1376526103	Morris	Cynthia	Santa Rosa	CA	6	Family Practice	S	Paroxetine Hcl	Paroxetine Hcl	14	22	645	231.66		*					*
1376526236	Gilliam	David	Fairfield	CA	6	General Practice	S	Paroxetine Hcl	Paroxetine Hcl	23	23	690	87.73			23	23	87.73	690	*
1376526442	Thompson	Roger	Middletown	NJ	34	Family Practice	S	Paroxetine Hcl	Paroxetine Hcl	56	120	3488	739.02	16	#					#
1376526533	Patrick	Amy	Loveland	CO	8	Physician Assistant	S	Paroxetine Hcl	Paroxetine Hcl	18	46	1380	328.41			18	46	328.41	1380	*
1376526608	Giza	Angela	Sterling	MA	25	Family Practice	S	Paroxetine Hcl	Paroxetine Hcl	14	30	900	144.5		*					*
1376526707	Napier	Jerold	Marquette	MI	26	Internal Medicine	S	Paroxetine Hcl	Paroxetine Hcl	19	33	990	115.53			19	33	115.53	990	*
1376526749	Rudolph	David	Palmer	AK	2	Internal Medicine	S	Paroxetine Hcl	Paroxetine Hcl	26	26	364	417.04			26	26	417.04	364	*
1376526855	Maminta	Napoleon	Indianapolis	IN	18	Internal Medicine	S	Paroxetine Hcl	Paroxetine Hcl	17	17	459	165.91		#					*
1376526947	Aponte	Juan	Lynchburg	VA	51	Internal Medicine	S	Paroxetine Hcl	Paroxetine Hcl	69	80	2326	1109.89			69	80	1109.89	2326	*
1376527002	Kreckman	Susan	Portage	WI	55	Family Practice	S	Paroxetine Hcl	Paroxetine Hcl	25	63	1890	308.82		#					*
1376527184	Stratton	Lawrence	Everett	MA	25	Internal Medicine	S	Paroxetine Hcl	Paroxetine Hcl	13	25	750	89.48			13	25	89.48	750	*
1376527598	Freeman	Jeremy	Blacksburg	VA	51	Family Practice	S	Paroxetine Hcl	Paroxetine Hcl	42	66	1980	496.47			30	38	314.51	1140	*
1376527606	Hineman	Polly	Toledo	IA	19	Internal Medicine	S	Paroxetine Hcl	Paroxetine Hcl	42	53.5	1604	359.45		#					*
1376527788	Hansen	Aimee	Roseburg	OR	41	Nurse Practitioner	S	Paroxetine Hcl	Paroxetine Hcl	12	12	360	71.88			12	12	71.88	360	*
1376528638	Dean	Edward	Northampton	MA	25	Internal Medicine	S	Paroxetine Hcl	Paroxetine Hcl	34	86	2580	434.74		#					*
1376528661	Lopez	Sheree	Columbus	OH	39	Family Practice	S	Paroxetine Hcl	Paroxetine Hcl	12	16	480	40.44		*					*
1376528794	Martin	Carla	Pawtucket	RI	44	Internal Medicine	S	Paroxetine Hcl	Paroxetine Hcl	13	17	510	96.58		*					*
1376529198	White	James	Waterford	MI	26	Nurse Practitioner	S	Paroxetine Hcl	Paroxetine Hcl	11	11	330	41.16		*					*
1376529214	Ratcliff	Lawrence	Farmersville	OH	39	Family Practice	S	Paroxetine Hcl	Paroxetine Hcl	20	36	1080	339.57			20	36	339.57	1080	*
1376529230	Shah	Shriraj	Gloversville	NY	36	Family Practice	S	Paroxetine Hcl	Paroxetine Hcl	37	97	2887	719.68			37	97	719.68	2887	*
1376529339	Wilson	Amy	Salisbury	NC	37	Internal Medicine	S	Paroxetine Hcl	Paroxetine Hcl	38	58	1740	282.1		#					*
1376529503	Stephens	Donna	St Petersburg	FL	12	Family Practice	S	Paroxetine Hcl	Paroxetine Hcl	42	54	1600	558.41			42	54	558.41	1600	*
1376529511	Lawrence	Gary	Oklahoma City	OK	40	Family Practice	S	Paroxetine Hcl	Paroxetine Hcl	16	40	1200	192.69		#					*
1376529768	Archambeau	Lurley	Maumee	OH	39	Specialist	T	Paroxetine Er	Paroxetine Hcl	14	16	480	1992.33		#					*
1376529768	Archambeau	Lurley	Maumee	OH	39	Specialist	T	Paroxetine Hcl	Paroxetine Hcl	29	33	990	251.88			29	33	251.88	990	*
1376529784	Badola	Ritu	Orlando	FL	12	Family Practice	S	Paroxetine Hcl	Paroxetine Hcl	75	151	4530	1257.35	18	#					#
1376529867	Greenberg	Bruce	King City	CA	6	Family Practice	S	Paroxetine Hcl	Paroxetine Hcl	13	25	750	201.59		*					*
1376529883	Mcgrath	Kimberly	Melbourne	FL	12	Internal Medicine	S	Paroxetine Hcl	Paroxetine Hcl	13	29	870	181.77			13	29	181.77	870	*
1376529933	Gisler	Jean	Victoria	TX	48	Nurse Practitioner	S	Paroxetine Hcl	Paroxetine Hcl	15	31.5	945	192.69		#					*
1376530303	Saifi	Ali	Clearwater	FL	12	Internal Medicine	S	Paroxetine Er	Paroxetine Hcl	11	11	330	1259			11	11	1259	330	*
1376530303	Saifi	Ali	Clearwater	FL	12	Internal Medicine	S	Paroxetine Hcl	Paroxetine Hcl	26	64	1920	340.01	16	#					#
1376530386	Fugate	Kenneth	Punxsutawney	PA	42	Internal Medicine	S	Paroxetine Hcl	Paroxetine Hcl	48	74	2220	495.33			48	74	495.33	2220	*
1376530501	Davis	Thomas	Riverside	CA	6	Family Practice	S	Paroxetine Hcl	Paroxetine Hcl	15	39	1170	295.46		#					*
1376530519	Harley	Douglas	Akron	OH	39	Family Practice	S	Paroxetine Hcl	Paroxetine Hcl	16	30	900	103.48			16	30	103.48	900	*
1376530758	Moore	Maribeth	Conroe	TX	48	Family Practice	S	Paroxetine Hcl	Paroxetine Hcl	18	54	1620	445.23		*					*
1376530774	Boddie	Patrice	Milledgeville	GA	13	Internal Medicine	S	Paroxetine Hcl	Paroxetine Hcl	26	26	780	198.23			26	26	198.23	780	*
1376530899	Shaner	Brian	Durham	NC	37	General Practice	S	Paroxetine Hcl	Paroxetine Hcl	41	63	1875	262.64	11		41	63	262.64	1875		11
1376531004	Swenson	Jeffrey	Rupert	ID	16	Family Practice	S	Paroxetine Hcl	Paroxetine Hcl	28	36.2	1086	243.11		*					*
1376531624	Dulan	Michael	Lebanon	OH	39	Family Practice	S	Paroxetine Hcl	Paroxetine Hcl	25	29	870	470.06			25	29	470.06	870	*
1376531780	Goldberg	Harvey	New York	NY	36	Cardiovascular Disease (Cardiology)	S	Paroxetine Hcl	Paroxetine Hcl	45	55	1650	355.93			45	55	355.93	1650	*
1376532127	Paul	Kulbhushan	Peoria	AZ	4	Internal Medicine	S	Paroxetine Hcl	Paroxetine Hcl	54	128	3840	732.68	13		54	128	732.68	3840		13
1376532135	Levy	Alan	Columbus	OH	39	Psychiatry & Neurology	T	Paroxetine Hcl	Paroxetine Hcl	12	12	360	166.8			12	12	166.8	360	*
1376532168	Wallace	David	Shelbyville	KY	21	Family Practice	S	Paroxetine Hcl	Paroxetine Hcl	18	54	1620	400.56		#					*
1376532283	Rakhit	Ashis	Strongsville	OH	39	Cardiovascular Disease (Cardiology)	S	Paroxetine Hcl	Paroxetine Hcl	25	33	990	339.7			14	22	294.23	660	*
1376532424	Willette	Paul	Clayton	NM	35	General Surgery	S	Paroxetine Hcl	Paroxetine Hcl	18	18	513	179.87		#					*
1376532614	Talbot	George	Fort Drum	NY	36	Family Practice	S	Paroxetine Hcl	Paroxetine Hcl	34	42	1260	197.94			18	26	80.91	780	*
1376532655	Centurion	Jose	Miami Shores	FL	12	Internal Medicine	S	Paroxetine Hcl	Paroxetine Hcl	39	51	1515	574.08	12		39	51	574.08	1515		12
1376532697	Olegario	Jonathan	Mitchell	SD	46	Internal Medicine	S	Paroxetine Hcl	Paroxetine Hcl	13	21	630	157.9			13	21	157.9	630	*
1376532721	Siu-Lai	Pansy	Malden	MA	25	Family Practice	S	Paroxetine Hcl	Paroxetine Hcl	21	37	1110	288.57		*					*
1376532739	Crosswright	Earl	Pensacola	FL	12	Family Practice	S	Paroxetine Hcl	Paroxetine Hcl	22	36	1080	186.63			22	36	186.63	1080	*
1376532796	Potoczek-Salahi	Jolanta	Bayonne	NJ	34	Family Practice	S	Paroxetine Hcl	Paroxetine Hcl	36	38	1140	294.45			36	38	294.45	1140	*
1376533059	Chamian	Noel	Las Vegas	NV	32	Internal Medicine	S	Paroxetine Hcl	Paroxetine Hcl	42	57	1710	309.74			42	57	309.74	1710	*
1376533117	Germain	Michael	Springfield	MA	25	Nephrology	S	Paroxetine Hcl	Paroxetine Hcl	57	63	1890	486.75	12		18	24	286.49	720	*
1376533356	Root	Daniel	Lowville	NY	36	Family Practice	S	Paroxetine Hcl	Paroxetine Hcl	18	38	1111	210.73		#					*
1376533992	Bale	Phillip	Glasgow	KY	21	Family Practice	S	Paroxetine Hcl	Paroxetine Hcl	99	103	2491	760.39	11		83	87	702.27	2011	*
1376534016	Vandevender	Nanette	Youngstown	OH	39	Family Practice	S	Paroxetine Hcl	Paroxetine Hcl	16	30	900	277.41		#					*
1376534396	Roome	Gary	Burton	MI	26	Family Practice	S	Paroxetine Hcl	Paroxetine Hcl	30	43	1290	165.98		*					*
1376534420	Manint	James	Monticello	IL	17	Family Practice	S	Paroxetine Hcl	Paroxetine Hcl	59	93	2667	789.27	12		45	77	588.24	2187	*
1376534495	Young	Anna	Charlevoix	MI	26	Family Practice	S	Paroxetine Hcl	Paroxetine Hcl	27	27	787	408.83		#					*
1376534628	Suwarsa	Lucy	Fountain Valley	CA	6	Family Practice	S	Paroxetine Hcl	Paroxetine Hcl	11	21	630	226.06			11	21	226.06	630	*
1376534669	Borchers	David	Basalt	CO	8	Internal Medicine	S	Paroxetine Hcl	Paroxetine Hcl	24	40.2	1206	295.76			24	40.2	295.76	1206	*
1376534719	Fargen	Matthew	Louisville	KY	21	Internal Medicine	S	Paroxetine Hcl	Paroxetine Hcl	17	25	750	126.91		#					*
1376534982	Giannone	Deborah	Binghamton	NY	36	Nurse Practitioner	S	Paroxetine Hcl	Paroxetine Hcl	18	46	1360	332.9		#					*
1376535062	Snodgrass	Richard	Dodge City	KS	20	General Practice	S	Paroxetine Hcl	Paroxetine Hcl	28	32	960	188.19		#					*
1376535096	Anger	Eric	Elkins	WV	54	Family Practice	S	Paroxetine Hcl	Paroxetine Hcl	59	95	2850	709.71			30	58	419.81	1740	*
1376535161	Hawkins	Edward	Reidsville	NC	37	Internal Medicine	S	Paroxetine Hcl	Paroxetine Hcl	123	137	4110	987.32	15		109	123	817.82	3690	#
1376535195	Zablocki	Lawrence	Livonia	MI	26	Internal Medicine	S	Paroxetine Hcl	Paroxetine Hcl	39	106	3155	735.29	15		39	106	735.29	3155		15
1376535252	Khan	Tabassum	Beacon	NY	36	Psychiatry	S	Paroxetine Hcl	Paroxetine Hcl	28	28	786	218.23		*					*
1376535294	Pribil	Gerald	Bartlesville	OK	40	Family Practice	S	Paroxetine Hcl	Paroxetine Hcl	19	51	1510	557.84		#					*
1376535310	Anderson	Lee	Fort Worth	TX	48	Nephrology	S	Paroxetine Hcl	Paroxetine Hcl	13	13	390	38.62			13	13	38.62	390	*
1376535351	Haywood	Anthony	Romney	WV	54	Family Practice	S	Paroxetine Hcl	Paroxetine Hcl	25	29.1	867	185.24		*					*
1376535419	Kelly	Richard	Crockett	TX	48	Family Practice	S	Paroxetine Hcl	Paroxetine Hcl	23	47	1410	178.69			23	47	178.69	1410	*
1376535427	Napier	Mark	Edwardsville	IL	17	Psychiatry	S	Paroxetine Hcl	Paroxetine Hcl	102	126	3780	1137.57	17		74	92	786.47	2760	#
1376535484	De La Cruz	Fausto	Pembroke Pines	FL	12	Internal Medicine	S	Paroxetine Hcl	Paroxetine Hcl	48	90	2694	651.12	13		48	90	651.12	2694		13
1376535542	Smith	Frank	Crockett	TX	48	Family Practice	S	Paroxetine Er	Paroxetine Hcl	12	12	360	1353.52			12	12	1353.52	360	*
1376535542	Smith	Frank	Crockett	TX	48	Family Practice	S	Paroxetine Hcl	Paroxetine Hcl	26	45.6	1353	262.28			26	45.6	262.28	1353	*
1376535567	Brion	Eva	Hastings	NE	31	Specialist	T	Paroxetine Hcl	Paroxetine Hcl	31	31	530	184.13		*					*
1376535591	Snyder	Hugh	Summit	NJ	34	Family Practice	S	Paroxetine Er	Paroxetine Hcl	31	31	750	2399			31	31	2399	750	*
1376535757	Taft	Susan	North Kingstown	RI	44	Family Practice	S	Paroxetine Hcl	Paroxetine Hcl	36	52	1560	438.62			14	28	153.55	840	*
1376535914	Kalogerou	Paul	Van Wert	OH	39	Internal Medicine	S	Paroxetine Hcl	Paroxetine Hcl	113	173.3	5160	1223.97	18		80	140.3	1077.5	4170	#
1376536110	Morgan	Elizabeth	Sandia Park	NM	35	Family Practice	S	Paroxetine Hcl	Paroxetine Hcl	31	37	1085	398.96			31	37	398.96	1085	*
1376536151	Rowe	Kristina	Havelock	NC	37	Internal Medicine	S	Paroxetine Hcl	Paroxetine Hcl	75	183	5490	859.38	21		64	150	673.81	4500	#
1376536235	Gonzalez	Roberto	Kissimmee	FL	12	Internal Medicine	S	Paroxetine Hcl	Paroxetine Hcl	23	57	1695	388.23		#					*
1376536805	Rousch	Daniel	Bedford	TX	48	Psychiatry & Neurology	T	Paroxetine Hcl	Paroxetine Hcl	24	26	780	298.48		*					*
1376536847	Passarello	Walter	Poland	OH	39	Family Practice	S	Paroxetine Hcl	Paroxetine Hcl	29	60.7	1820	540.79			29	60.7	540.79	1820	*
1376536862	Polavarapu	Padmaja	Bradenton	FL	12	Internal Medicine	S	Paroxetine Hcl	Paroxetine Hcl	23	39.2	1175	469.68			23	39.2	469.68	1175	*
1376536912	Cox	Bonnie	Romney	WV	54	Physician Assistant	S	Paroxetine Hcl	Paroxetine Hcl	17	25	750	204.07			17	25	204.07	750	*
1376537076	Bloom	Genevieve	Coronado	CA	6	Internal Medicine	S	Paroxetine Hcl	Paroxetine Hcl	23	29	870	310.04			23	29	310.04	870	*
1376537084	Meier	Edward	Rome	GA	13	Emergency Medicine	S	Paroxetine Hcl	Paroxetine Hcl	51	89	2628	552.59	16		37	75	367.65	2208	#
1376537191	Comerci	James	Wheeling	WV	54	Family Practice	S	Paroxetine Hcl	Paroxetine Hcl	69	95	2596	739.03	16	#					#
1376537597	Kapila	Prabodh	Plantation	FL	12	Rheumatology	S	Paroxetine Hcl	Paroxetine Hcl	11	29	870	317.06		*					*
1376537753	Shaw	Richard	Simi Valley	CA	6	Family Practice	S	Paroxetine Hcl	Paroxetine Hcl	25	41	1230	504.6		#					*
1376538207	Bal	Deepinder	Nashville	TN	47	Internal Medicine	S	Paroxetine Hcl	Paroxetine Hcl	47	75	2227	769.6			14	38	351.16	1140	*
1376538272	Mckechnie	Kevin	Nashville	TN	47	Internal Medicine	S	Paroxetine Hcl	Paroxetine Hcl	19	55	1650	327.84			19	55	327.84	1650	*
1376538322	Wedd	George	Richmond	VA	51	Family Practice	S	Paroxetine Hcl	Paroxetine Hcl	48	79	2370	569.43	11	#					*
1376538389	Joe	Sungnam	Kingman	AZ	4	Internal Medicine	S	Paroxetine Er	Paroxetine Hcl	11	19	570	3297.13		*					*
1376538389	Joe	Sungnam	Kingman	AZ	4	Internal Medicine	S	Paroxetine Hcl	Paroxetine Hcl	29	61	1830	568.64			17	37	336.92	1110	*
1376538413	Bond	Elias	Jackson	TN	47	Psychiatry	S	Paroxetine Hcl	Paroxetine Hcl	12	12	360	80.73		*					*
1376538819	Corbin	Phillip	Avilla	IN	18	Family Practice	S	Paroxetine Hcl	Paroxetine Hcl	21	37	1077	379.22		#					*
1376538900	Graham	Brett	Brownsburg	IN	18	Family Practice	S	Paroxetine Hcl	Paroxetine Hcl	21	41	1230	289.76		#					*
1376538926	Harper	Wayne	Raleigh	NC	37	Internal Medicine	S	Paroxetine Hcl	Paroxetine Hcl	17	41.2	1210	211.89			17	41.2	211.89	1210	*
1376539205	Mickley	Steven	Greenwich	CT	9	Internal Medicine	S	Paroxetine Hcl	Paroxetine Hcl	20	34	1020	290.3			20	34	290.3	1020	*
1376539213	Puglisi	Jeffrey	Greenwich	CT	9	Internal Medicine	S	Paroxetine Hcl	Paroxetine Hcl	11	11	330	116.82			11	11	116.82	330	*
1376539262	Hopkins	Tanya	Plymouth	MA	25	Nurse Practitioner	S	Paroxetine Hcl	Paroxetine Hcl	21	33	964	258			21	33	258	964	*
1376539346	Kelley	Gretchen	Baldwinville	MA	25	Family Practice	S	Paroxetine Hcl	Paroxetine Hcl	51	81	2396	418.18	11	#					*
1376539528	Kriesel	Ben	Russellville	AR	5	Family Practice	S	Paroxetine Hcl	Paroxetine Hcl	25	25	750	137.51			25	25	137.51	750	*
1376539551	Richards	Christopher	Gretna	LA	22	Family Practice	S	Paroxetine Hcl	Paroxetine Hcl	28	56	1664	344.7		#					*
1376539718	Mclain	Monika	Libertyville	IL	17	Internal Medicine	S	Paroxetine Hcl	Paroxetine Hcl	11	17	510	110.71			11	17	110.71	510	*
1376539858	Bower	Douglas	Carlisle	PA	42	Internal Medicine	S	Paroxetine Hcl	Paroxetine Hcl	37	49	1458	336.22		#					*
1376539965	Nallin	Eugene	Cumberland	MD	24	Family Practice	S	Paroxetine Hcl	Paroxetine Hcl	63	107	3210	713.71	14	#					#
1376539981	Sternberg	Harvey	Weed	CA	6	Family Practice	S	Paroxetine Hcl	Paroxetine Hcl	73	113	3390	1374.83	11	#					*
1376540195	Gallo	Joseph	Youngstown	OH	39	Family Practice	S	Paroxetine Hcl	Paroxetine Hcl	19	39	1170	206.87			19	39	206.87	1170	*
1376540229	Barkley	Thomas	New Albany	MS	28	Internal Medicine	S	Paroxetine Hcl	Paroxetine Hcl	29	53	1590	257.91			18	40	169.51	1200	*
1376540286	Kachadurian	Mark	Farmington Hills	MI	26	Neurology	S	Paroxetine Hcl	Paroxetine Hcl	17	28.8	863	191.9		*					*
1376540765	Lewis	Charles	Little Rock	AR	5	Psychiatry	S	Paroxetine Hcl	Paroxetine Hcl	51	51	1530	357.66	13	*					*
1376540773	Tan	Edwin	Hollidaysburg	PA	42	Psychiatry	S	Paroxetine Hcl	Paroxetine Hcl	14	14	420	106.2			0	0	0	0	#
1376540930	Hageman	Matthew	Belleville	IL	17	Internal Medicine	S	Paroxetine Hcl	Paroxetine Hcl	50	88	2640	484.05	13	#					#
1376541359	Katz	Manuel	Englewood	NJ	34	Internal Medicine	S	Paroxetine Hcl	Paroxetine Hcl	23	67	2010	573.54			23	67	573.54	2010	*
1376541367	Cassady	Stephanie	Winter Haven	FL	12	Nurse Practitioner	S	Paroxetine Hcl	Paroxetine Hcl	20	54	1620	380.25			20	54	380.25	1620	*
1376541581	Vishakantaiah	Nagargja	Oakwood	VA	51	Family Practice	S	Paroxetine Hcl	Paroxetine Hcl	17	25	746	125.03		*					*
1376541953	Book	Catherine	Hopkinton	IA	19	Physician Assistant	S	Paroxetine Hcl	Paroxetine Hcl	18	48	1425	479.07			18	48	479.07	1425	*
1376542175	Karwan	Sukhender	Newport	TN	47	Psychiatry	S	Paroxetine Hcl	Paroxetine Hcl	80	88	2640	691.38	11		20	20	169.02	600	*
1376542217	Mann	Jack	Bayside	NY	36	Pulmonary Disease	S	Paroxetine Hcl	Paroxetine Hcl	13	13	390	132.64			13	13	132.64	390	*
1376542274	Langlinais	Angela	New Iberia	LA	22	Family Practice	S	Paroxetine Hcl	Paroxetine Hcl	17	21	630	110.5			17	21	110.5	630	*
1376542472	Shuler	Kelly	Sapulpa	OK	40	Family Practice	S	Paroxetine Hcl	Paroxetine Hcl	63	145	4350	1122.76	15	#					#
1376542613	Rittenhouse	Mona	Spokane	WA	53	Physician Assistant	S	Paroxetine Hcl	Paroxetine Hcl	21	25	750	204.89			21	25	204.89	750	*
1376542779	Franz	Mary	Topeka	KS	20	Family Practice	S	Paroxetine Hcl	Paroxetine Hcl	43	69	2070	382.38			43	69	382.38	2070	*
1376542811	Patel	Ashiq	Lancaster	CA	6	Endocrinology	S	Paroxetine Hcl	Paroxetine Hcl	13	13	390	105.47			13	13	105.47	390	*
1376542951	Jackson	James	Frankfort	KY	21	Internal Medicine	S	Paroxetine Hcl	Paroxetine Hcl	40	66	1980	449.22			40	66	449.22	1980	*
1376543108	Young	Peter	Phoenix	AZ	4	Internal Medicine	S	Paroxetine Hcl	Paroxetine Hcl	29	37	1110	238.28	11	#					*
1376543785	El-Hajjaoui	Ziad	Hesperia	CA	6	Internal Medicine	S	Paroxetine Hcl	Paroxetine Hcl	22	34.3	1027	269.84		*					*
1376543876	Sarrat	Stephanie	New Orleans	LA	22	Internal Medicine	S	Paroxetine Er	Paroxetine Hcl	21	51	1530	6330.31		#					*
1376543876	Sarrat	Stephanie	New Orleans	LA	22	Internal Medicine	S	Paroxetine Hcl	Paroxetine Hcl	19	51	1530	256.13		#					*
1376544049	Palaidis	Geneva	Tarpon Springs	FL	12	Nurse Practitioner	S	Paroxetine Hcl	Paroxetine Hcl	13	23	690	145.08			13	23	145.08	690	*
1376544155	Solis	Dianne	Upper Sandusky	OH	39	Nurse Practitioner	S	Paroxetine Hcl	Paroxetine Hcl	12	32	960	228.38			12	32	228.38	960	*
1376544221	Holmes	Beth	Lexington	KY	21	Family Practice	S	Paroxetine Hcl	Paroxetine Hcl	25	49	1470	248.57		*					*
1376544460	Taylor	Kerri	Munnsville	NY	36	Family Practice	S	Paroxetine Hcl	Paroxetine Hcl	26	69	2070	363.81			26	69	363.81	2070	*
1376544486	Ng	Tik Ka	Olney	MD	24	Family Practice	S	Paroxetine Hcl	Paroxetine Hcl	23	45	1350	468.55			23	45	468.55	1350	*
1376544650	Spencer	Paul	White Bear Lake	MN	27	Family Practice	S	Paroxetine Hcl	Paroxetine Hcl	14	40	1200	288.28			14	40	288.28	1200	*
1376544742	Sosa	Gilberto	Kingsville	TX	48	Family Practice	S	Paroxetine Hcl	Paroxetine Hcl	34	62	1860	222.16			34	62	222.16	1860	*
1376544767	Spurlock	James	Woodbury	TN	47	Family Practice	S	Paroxetine Hcl	Paroxetine Hcl	52	94	2820	499.84	22	#					#
1376544775	Hobson	Joseph	Fort Myers	FL	12	Family Practice	S	Paroxetine Hcl	Paroxetine Hcl	43	71	2120	461.17		#					*
1376544817	Mukherjee	Satyajit	Chambersburg	PA	42	Psychiatry	S	Paroxetine Hcl	Paroxetine Hcl	35	54	1600	242.7	11		35	54	242.7	1600		11
1376545103	Roper	Richard	Hot Springs	AR	5	Family Practice	S	Paroxetine Hcl	Paroxetine Hcl	23	61	1830	320.72		#					*
1376545491	Yeoman	Mark	Houston	TX	48	Cardiovascular Disease (Cardiology)	S	Paroxetine Hcl	Paroxetine Hcl	12	20	600	184.87			12	20	184.87	600	*
1376545509	Bukhari	Faisal	Sullivan	IL	17	Internal Medicine	S	Paroxetine Hcl	Paroxetine Hcl	106	132	3937	1809.04	18		91	113	1631.5	3367	#
1376545681	Peterson	Linda	Montrose	CO	8	Family Practice	S	Paroxetine Hcl	Paroxetine Hcl	14	26	780	111.61			14	26	111.61	780	*
1376545756	Surburg	Matthew	Greenfield	IN	18	Family Practice	S	Paroxetine Hcl	Paroxetine Hcl	42	84	2520	678.91		#					*
1376545764	Axelrod	Alexander	Chanhassen	MN	27	Family Practice	S	Paroxetine Hcl	Paroxetine Hcl	13	23	690	237.19			13	23	237.19	690	*
1376545798	Norman	Mary	Salt Lake City	UT	49	Family Practice	S	Paroxetine Hcl	Paroxetine Hcl	23	23	690	237.68			12	12	126.36	360	*
1376545947	Bekele	Tamrat	Carbondale	PA	42	Internal Medicine	S	Paroxetine Er	Paroxetine Hcl	12	12	360	1370.52			12	12	1370.52	360	*
1376545947	Bekele	Tamrat	Carbondale	PA	42	Internal Medicine	S	Paroxetine Hcl	Paroxetine Hcl	106	156	4595	1455.72	20		90	140	1301.55	4115	#
1376546077	Holobinko	Carol	Bath	NY	36	Internal Medicine	S	Paroxetine Hcl	Paroxetine Hcl	32	70	2100	365.62			32	70	365.62	2100	*
1376546325	Giuliano	Michael	Nutley	NJ	34	Family Practice	S	Paroxetine Hcl	Paroxetine Hcl	15	19	570	167.92		*					*
1376546622	Nutt	Hugh	Fordyce	AR	5	General Practice	S	Paroxetine Hcl	Paroxetine Hcl	12	12	334	61.7			12	12	61.7	334	*
1376546689	Hodges	Ellen	Alexandria	VA	51	Nurse Practitioner	S	Paroxetine Hcl	Paroxetine Hcl	14	14	360	117.86		#					*
1376546697	O'malia	Kelly	Bristolville	OH	39	Family Practice	S	Paroxetine Hcl	Paroxetine Hcl	12	32	960	105.1			12	32	105.1	960	*
1376546945	Little	David	Hastings	NE	31	Internal Medicine	S	Paroxetine Hcl	Paroxetine Hcl	108	172	4241	953.55	16	#					#
1376547216	Forlano	Viki	San Angelo	TX	48	General Practice	S	Paroxetine Hcl	Paroxetine Hcl	32	68	2040	285.84		#					*
1376547356	Parker	David	Fayetteville	NC	37	Family Practice	S	Paroxetine Hcl	Paroxetine Hcl	26	42	1260	267.71		*					*
1376547828	Coyner	Laurie	Newton	KS	20	Psychiatry	S	Paroxetine Hcl	Paroxetine Hcl	17	17	483	133.51		*					*
1376548032	Patelli	Annamaria	Franklin Square	NY	36	Internal Medicine	S	Paroxetine Hcl	Paroxetine Hcl	18	46	1380	257.24		#					*
1376548040	Dansby	Kevin	Cleveland	TN	47	Physician Assistant	S	Paroxetine Hcl	Paroxetine Hcl	13	29	870	150.4		*					*
1376548107	Dehaan	Douglas	Sioux Falls	SD	46	Family Practice	S	Paroxetine Hcl	Paroxetine Hcl	41	41	1230	305			28	28	214	840	*
1376548131	Bowen	Jane	Hazard	KY	21	Nurse Practitioner	S	Paroxetine Hcl	Paroxetine Hcl	19	19	570	70.73			0	0	0	0	#
1376548354	Boothby	Richard	Lakeland	FL	12	Gynecological Oncology	S	Paroxetine Hcl	Paroxetine Hcl	13	13	390	60.85			13	13	60.85	390	*
1376548362	Mangold	Gary	Lockney	TX	48	Family Practice	S	Paroxetine Hcl	Paroxetine Hcl	25	47	1410	234.81		#					*
1376548438	Moughrabi	Bassel	Low Moor	VA	51	Internal Medicine	S	Paroxetine Hcl	Paroxetine Hcl	51	63	1872	583.36		#					*
1376548578	Gil	Federico	Coral Gables	FL	12	Family Practice	S	Paroxetine Hcl	Paroxetine Hcl	33	35	1050	354.31			33	35	354.31	1050	*
1376549204	Gonzalez	Filomeno	New Braunfels	TX	48	Family Practice	S	Paroxetine Hcl	Paroxetine Hcl	34	60	1800	582.1		#					*
1376549212	Prosser	Elizabeth	Louisville	OH	39	Internal Medicine	S	Paroxetine Hcl	Paroxetine Hcl	118	211	6264	1469.88	26		107	186	1174.89	5529	#
1376549246	Page	John	Tyler	TX	48	Family Practice	S	Paroxetine Hcl	Paroxetine Hcl	21	43	1264	286.12		#					*
1376549477	Ortega	Cristina	East Hartford	CT	9	Family Practice	S	Paroxetine Hcl	Paroxetine Hcl	22	38	1114	189.76		#					*
1376549584	Eddy	Timothy	Gardner	MA	25	Family Practice	S	Paroxetine Hcl	Paroxetine Hcl	25	27	746	185.84		*					*
1376549634	Hudson	John	Winter Park	FL	12	Family Practice	S	Paroxetine Hcl	Paroxetine Hcl	21	23	690	109.44			21	23	109.44	690	*
1376549642	Hofmann	William	Philadelphia	PA	42	Internal Medicine	S	Paroxetine Hcl	Paroxetine Hcl	33	69	2070	651.28			33	69	651.28	2070	*
1376549709	Calhoon	Julian	Jacksonville	AR	5	Family Practice	S	Paroxetine Hcl	Paroxetine Hcl	24	40	1200	205.26			24	40	205.26	1200	*
1376549840	Stein	Laura	Pueblo	CO	8	Family Practice	S	Paroxetine Hcl	Paroxetine Hcl	22	48	1440	663.48		#					*
1376549865	Reyes	Gregorio	Glen Cove	NY	36	Cardiovascular Disease (Cardiology)	S	Paroxetine Hcl	Paroxetine Hcl	18	42	1260	213.78			18	42	213.78	1260	*
1376549956	Prasad	Alka	Durham	NC	37	Internal Medicine	S	Paroxetine Hcl	Paroxetine Hcl	17	41.5	1245	319.18			17	41.5	319.18	1245	*
1376550194	Banks	Gilbert	Waynesboro	GA	13	Nephrology	S	Paroxetine Hcl	Paroxetine Hcl	14	15	450	116.79		*					*
1376550657	Castillo	Patricia	San Diego	CA	6	Physician Assistant	S	Paroxetine Hcl	Paroxetine Hcl	31	37	1110	305.58		#					*
1376550905	Hartnett	John	Topeka	KS	20	Nurse Practitioner	S	Paroxetine Hcl	Paroxetine Hcl	30	30	901	242.66		*					*
1376551036	Thompson	Richard	Cookeville	TN	47	Psychiatry	S	Paroxetine Hcl	Paroxetine Hcl	21	21	570	252.7		#					*
1376551101	Bossbaly	Jose	Philadelphia	PA	42	Internal Medicine	S	Paroxetine Hcl	Paroxetine Hcl	40	42	1260	337.65	11	#					*
1376551127	Albano	Grace	Independence	MO	29	Internal Medicine	S	Paroxetine Hcl	Paroxetine Hcl	19	19	568	301.28		*					*
1376551721	Rathjen	Charles	Waupaca	WI	55	Family Practice	S	Paroxetine Hcl	Paroxetine Hcl	13	21	630	133.61			0	0	0	0	#
1376551903	Harris	Michael	West Columbia	SC	45	Family Practice	S	Paroxetine Hcl	Paroxetine Hcl	13	15	450	77.24			13	15	77.24	450	*
1376552075	Aggarwal	Shiv	New Port Richey	FL	12	Internal Medicine	S	Paroxetine Hcl	Paroxetine Hcl	134	283	8490	1634.87	37		110	246	1412.23	7380	#
1376552174	Katzen	Robert	Fountain Valley	CA	6	Internal Medicine	S	Paroxetine Hcl	Paroxetine Hcl	35	43	1290	434.64			35	43	434.64	1290	*
1376552265	Snyder	Philip	Indianapolis	IN	18	Family Practice	S	Paroxetine Hcl	Paroxetine Hcl	43	97	2910	482.55			43	97	482.55	2910	*
1376552489	Jordahl	David	The Villages	FL	12	Family Practice	S	Paroxetine Hcl	Paroxetine Hcl	16	46	1380	342.28			16	46	342.28	1380	*
1376552612	Fennig	Roberta	El Paso	TX	48	Psychiatry	S	Paroxetine Hcl	Paroxetine Hcl	19	31	922	263.18		#					*
1376552661	Galang	Kenneth	Fort Myers	FL	12	Physical Medicine and Rehabilitation	S	Paroxetine Hcl	Paroxetine Hcl	11	11	330	163.08		*					*
1376552745	Thummala	Anuradha	Las Vegas	NV	32	Hematology-Oncology	S	Paroxetine Hcl	Paroxetine Hcl	12	12	360	87.98		*					*
1376552844	Hill	Bonnie	Tacoma	WA	53	Certified Nurse Midwife	S	Paroxetine Hcl	Paroxetine Hcl	11	17	510	76.94		*					*
1376553032	Pare	Jeanne	Dover	NJ	34	Rheumatology	S	Paroxetine Hcl	Paroxetine Hcl	16	46	1380	251.29		*					*
1376553040	Hamon	Beta	Rock Rapids	IA	19	Family Practice	S	Paroxetine Hcl	Paroxetine Hcl	11	11	168	49.56			11	11	49.56	168	*
1376553222	Galloway	Richard	Hattiesburg	MS	28	Endocrinology	S	Paroxetine Hcl	Paroxetine Hcl	13	17	510	77.02			13	17	77.02	510	*
1376553446	Morgan	James	San Diego	CA	6	Internal Medicine	S	Paroxetine Hcl	Paroxetine Hcl	23	57	1710	503.54			23	57	503.54	1710	*
1376553685	Marchand	Sidney	Beaumont	TX	48	Family Practice	S	Paroxetine Hcl	Paroxetine Hcl	49	80	2400	433.99			49	80	433.99	2400	*
1376553743	Luchici	Danca	Dixon	IL	17	Internal Medicine	S	Paroxetine Hcl	Paroxetine Hcl	38	64	1902	291.88		#					*
1376553875	Robertson	Scott	La Grange	IL	17	Family Practice	S	Paroxetine Hcl	Paroxetine Hcl	19	50	1500	334.74			19	50	334.74	1500	*
1376553941	Ferreiro	Agustin	Bradenton	FL	12	Internal Medicine	S	Paroxetine Hcl	Paroxetine Hcl	26	76	2280	429.45		#					*
1376554568	Wagoner	Amy	Watertown	SD	46	Family Practice	S	Paroxetine Hcl	Paroxetine Hcl	54	90	2700	434.95		#					*
1376554709	Cerna	Orville	Pecos	TX	48	Internal Medicine	S	Paroxetine Hcl	Paroxetine Hcl	27	39	1170	179.52		#					*
1376554808	Flagel	Steven	Chicago	IL	17	Psychiatry	S	Paroxetine Hcl	Paroxetine Hcl	17	17	510	239.73			17	17	239.73	510	*
1376554923	Levheim	Lisa	Belchertown	MA	25	Family Practice	S	Paroxetine Hcl	Paroxetine Hcl	25	33	990	270.76		#					*
1376554923	Levheim	Lisa	Belchertown	MA	25	Family Practice	S	Paxil	Paroxetine Hcl	12	12	360	8116.45			0	0	0	0	#
1376554956	Kim	Gemma	Palm Springs	CA	6	Family Practice	S	Paroxetine Hcl	Paroxetine Hcl	13	13	390	73.38			0	0	0	0	#
1376554972	Neifeld	David	Hopewell	VA	51	Family Practice	S	Paroxetine Hcl	Paroxetine Hcl	16	38	1140	159.92			16	38	159.92	1140	*
1376555276	Shrand	Joseph	Brockton	MA	25	Psychiatry	S	Paroxetine Hcl	Paroxetine Hcl	17	17	480	203.11			0	0	0	0	#
1376555334	Terry	Joe	Madison	MS	28	Family Practice	S	Paroxetine Hcl	Paroxetine Hcl	23	23	690	146.09			23	23	146.09	690	*
1376555417	Erlebacher	Mark	Syracuse	NY	36	Internal Medicine	S	Paroxetine Hcl	Paroxetine Hcl	24	44	1295	253.52			24	44	253.52	1295	*
1376555490	Catalano	Kathleen	Johnstown	NY	36	Family Practice	S	Paroxetine Hcl	Paroxetine Hcl	67	95	2850	444.53		#					*
1376555938	Dick	Alice	Los Angeles	CA	6	Internal Medicine	S	Paroxetine Hcl	Paroxetine Hcl	34	54	1620	441.42		#					*
1376556068	Maximov	Michael	Tucson	AZ	4	Internal Medicine	S	Paroxetine Hcl	Paroxetine Hcl	25	33	970	217.86			25	33	217.86	970	*
1376556134	Sacks	Anthony	San Diego	CA	6	Family Practice	S	Paroxetine Hcl	Paroxetine Hcl	14	28	840	142.64			14	28	142.64	840	*
1376556357	Pelayo	Jose	Chula Vista	CA	6	Internal Medicine	S	Paroxetine Hcl	Paroxetine Hcl	42	92.2	2766	941.59			42	92.2	941.59	2766	*
1376556506	Echeverri	Jorge	South Gate	CA	6	Family Practice	S	Paroxetine Hcl	Paroxetine Hcl	58	97.9	2938	625.98		#					*
1376556860	Steiner	Rachelle	Rancho Mirage	CA	6	Psychiatry	S	Paroxetine Hcl	Paroxetine Hcl	25	47	1410	496.11			25	47	496.11	1410	*
1376557231	Manis	Ronal	Piqua	OH	39	Internal Medicine	S	Paroxetine Hcl	Paroxetine Hcl	32	50	1500	401.82			32	50	401.82	1500	*
1376557264	Gaines	Melissa	Springfield	MO	29	Internal Medicine	S	Paroxetine Hcl	Paroxetine Hcl	15	21	630	133.37		#					*
1376557454	Gonzalez	Jose	Miami	FL	12	Psychiatry	S	Paroxetine Hcl	Paroxetine Hcl	16	34	1020	168.17		*					*
1376557884	Scanlon	Sharon	Chevy Chase	MD	24	Internal Medicine	S	Paroxetine Hcl	Paroxetine Hcl	18	30	900	145.35			18	30	145.35	900	*
1376558775	Ku	Philip	Sun Lakes	AZ	4	Internal Medicine	S	Paroxetine Hcl	Paroxetine Hcl	21	63	1890	540.27			21	63	540.27	1890	*
1376558809	Kilian	Barbara	Southfield	MI	26	Psychiatry	S	Paroxetine Er	Paroxetine Hcl	11	11	330	1293			0	0	0	0	#
1376558809	Kilian	Barbara	Southfield	MI	26	Psychiatry	S	Paroxetine Hcl	Paroxetine Hcl	15	15	450	102.4		*					*
1376558825	Chengappa	Kuliakanda	Goldsboro	NC	37	Psychiatry	S	Paroxetine Hcl	Paroxetine Hcl	44	44.6	1273	507.22			0	0	0	0	#
1376559054	Khoshgavar	Peyman	Pottstown	PA	42	Psychiatry	S	Paroxetine Hcl	Paroxetine Hcl	37	37	1110	238.87		*					*
1376559179	Boeras Pupo	Luis	San Juan	PR	72	Internal Medicine	S	Paroxetine Hcl	Paroxetine Hcl	15	21	630	214.92		#					*
1376559336	Bansal	Girraj	Reynoldsburg	OH	39	Internal Medicine	S	Pexeva	Paroxetine Mesylate	12	12	360	4179			0	0	0	0	#
1376559351	Fuller	Joseph	Rochester	NH	33	Family Practice	S	Paroxetine Hcl	Paroxetine Hcl	96	118	3515	672.83	16		75	89	515.02	2645	#
1376559468	Leal	Jorge	Memphis	TN	47	Psychiatry	S	Paroxetine Hcl	Paroxetine Hcl	145	157	4663	1067.95	20		35	45	324.13	1336	*
1376559906	Martin	Thomas	Worthington	IN	18	Family Practice	S	Paroxetine Hcl	Paroxetine Hcl	27	29	870	162.11		#					*
1376560250	Solloway	Michael	Jacksonville	FL	12	Psychiatry	S	Paroxetine Hcl	Paroxetine Hcl	52	54	1598	625.78			40	42	582.28	1238	*
1376560367	Keefer	Linda	Mandeville	LA	22	Internal Medicine	S	Paroxetine Hcl	Paroxetine Hcl	15	43	1290	266.31			15	43	266.31	1290	*
1376560938	Patel	Sanjay	Wake Forest	NC	37	Family Practice	S	Paroxetine Hcl	Paroxetine Hcl	34	40	1200	254.77			34	40	254.77	1200	*
1376561027	Kellogg	Cheryl	Laguna Niguel	CA	6	Internal Medicine	S	Paroxetine Hcl	Paroxetine Hcl	17	49	1470	321.41		#					*
1376561407	Mcmillan	Deborah	York	PA	42	Family Practice	S	Paroxetine Hcl	Paroxetine Hcl	11	19	570	78.53			11	19	78.53	570	*
1376561688	Warner	Claude	St George	UT	49	Internal Medicine	S	Paroxetine Hcl	Paroxetine Hcl	55	105	2910	604.4	11		40	90	448.16	2700	*
1376561910	Long	Jeffrey	Naples	NY	36	Family Practice	S	Paroxetine Hcl	Paroxetine Hcl	75	124	3675	720.97	17	#					#
1376562462	Murphy	Gerald	San Francisco	CA	6	Internal Medicine	S	Paroxetine Er	Paroxetine Hcl	12	12	360	1519.93			12	12	1519.93	360	*
1376562462	Murphy	Gerald	San Francisco	CA	6	Internal Medicine	S	Paroxetine Hcl	Paroxetine Hcl	74	112	3360	936.81	15		74	112	936.81	3360		15
1376562488	Mathew	Amelia	Gainesville	GA	13	Psychiatry	S	Paroxetine Er	Paroxetine Hcl	16	18	540	3134.38			0	0	0	0	#
1376562488	Mathew	Amelia	Gainesville	GA	13	Psychiatry	S	Paroxetine Hcl	Paroxetine Hcl	57	71	2130	329.4	11	*					*
1376562728	Wight	Alice	Charlotte	NC	37	Internal Medicine	S	Paroxetine Hcl	Paroxetine Hcl	20	38	1140	250.26			20	38	250.26	1140	*
1376562900	Russell	Joy	Mobile	AL	1	Emergency Medicine	S	Paroxetine Hcl	Paroxetine Hcl	20	28	840	212.87		#					*
1376563189	Mansilla	Olivia	Midlothian	VA	51	Internal Medicine	S	Paroxetine Hcl	Paroxetine Hcl	26	52	1560	436.63		*					*
1376563429	Foster	John	Birmingham	AL	1	Obstetrics & Gynecology	S	Brisdelle	Paroxetine Mesylate	12	12	360	2148.66			12	12	2148.66	360	*
1376563452	Fusella	Joseph	Schenectady	NY	36	Family Practice	S	Paroxetine Hcl	Paroxetine Hcl	36	46	1380	297.24		#					*
1376563601	Khan	Jessica	Puyallup	WA	53	Internal Medicine	S	Paroxetine Hcl	Paroxetine Hcl	17	17	490	133.35		#					*
1376563734	Chteingardt	Irina	Mayfield Hts	OH	39	Internal Medicine	S	Paroxetine Hcl	Paroxetine Hcl	23	35	1015	363.69		#					*
1376564112	Fulmer	Robert	Rock Hill	SC	45	Family Practice	S	Paroxetine Hcl	Paroxetine Hcl	27	77	2310	331.1		#					*
1376564542	Jakob	Cara	Clermont	FL	12	Family Practice	S	Paroxetine Hcl	Paroxetine Hcl	27	77	2310	439.76	11	#					*
1376564898	Cates	Robert	Brodhead	WI	55	Family Practice	S	Paroxetine Hcl	Paroxetine Hcl	135	257.4	7671	1591.65	30	#					#
1376565127	Arya	Vinay	Bridgewater	NJ	34	Psychiatry	S	Paroxetine Hcl	Paroxetine Hcl	49	51	1530	330.97			30	32	256.85	960	*
1376565176	Mahoney	Deborah	Monticello	MN	27	Family Practice	S	Paroxetine Hcl	Paroxetine Hcl	20	47	1400	333.68		#					*
1376565275	Maguire	Cynthia	Wellesley	MA	25	Internal Medicine	S	Paroxetine Hcl	Paroxetine Hcl	20	44	1320	114.43			20	44	114.43	1320	*
1376565895	Dicke	Frederick	Scottsdale	AZ	4	Family Practice	S	Paroxetine Hcl	Paroxetine Hcl	15	29	870	336.62			15	29	336.62	870	*
1376566034	Wolf	Robert	Skokie	IL	17	Internal Medicine	S	Paroxetine Hcl	Paroxetine Hcl	36	46	1380	469.18			36	46	469.18	1380	*
1376566265	Henney	Frederic	Monticello	IN	18	Family Practice	S	Paroxetine Hcl	Paroxetine Hcl	73	179.2	5361	987.71	21		73	179.2	987.71	5361		21
1376566323	Ibarra	Rodolfo	Long Beach	CA	6	Internal Medicine	S	Paroxetine Hcl	Paroxetine Hcl	13	14	420	144.97			13	14	144.97	420	*
1376566539	Matheis-Soliman	Amy	Mendota	IL	17	Family Practice	S	Paroxetine Hcl	Paroxetine Hcl	35	93	2790	440.36			35	93	440.36	2790	*
1376566729	Vacchelli	Kathleen	Palm Coast	FL	12	Nurse Practitioner	S	Paroxetine Hcl	Paroxetine Hcl	32	44	1297	347.51		#					*
1376566794	Reyrao	Rowena	Auburn	WA	53	Family Practice	S	Paroxetine Hcl	Paroxetine Hcl	12	20	600	135.79			12	20	135.79	600	*
1376566810	Lowe	Judy	Murfreesboro	TN	47	Nurse Practitioner	S	Paroxetine Hcl	Paroxetine Hcl	28	34	1015	176.76		#					*
1376567081	Mayfield	Mark	Keller	TX	48	Family Practice	S	Paroxetine Hcl	Paroxetine Hcl	28	52	1560	428.38		#					*
1376567388	Manfredi	Mary	Bend	OR	41	Internal Medicine	S	Paroxetine Hcl	Paroxetine Hcl	86	124.2	3702	946.32	14	#					#
1376567511	Kirshner	William	Issaquah	WA	53	Family Practice	S	Paroxetine Hcl	Paroxetine Hcl	17	50.7	1522	203.39			17	50.7	203.39	1522	*
1376567586	Groth	James	Oceanside	CA	6	Family Practice	S	Paroxetine Er	Paroxetine Hcl	11	11	330	2722.85			0	0	0	0	#
1376567586	Groth	James	Oceanside	CA	6	Family Practice	S	Paroxetine Hcl	Paroxetine Hcl	48	92	2760	800.41	15	#					#
1376567610	Shemer	Randy	Aliquippa	PA	42	Internal Medicine	S	Paroxetine Hcl	Paroxetine Hcl	40	68	2040	339.95			14	40	177.37	1200	*
1376567826	Mckenzie-Brown	Anne	Atlanta	GA	13	Pain Management	S	Paroxetine Er	Paroxetine Hcl	11	11	330	1258.4			11	11	1258.4	330	*
1376568113	Mauser	Thomas	Chesapeake	VA	51	Internal Medicine	S	Paroxetine Hcl	Paroxetine Hcl	32	46	1380	161.15		*					*
1376568436	White	Margaret	New York	NY	36	Nurse Practitioner	S	Paroxetine Er	Paroxetine Hcl	11	11	330	1157.31			0	0	0	0	#
1376568550	Swaminathan	Viswanathan	Plymouthy	NC	37	Psychiatry	S	Paroxetine Hcl	Paroxetine Hcl	130	142.5	4238	1033.73	14		35	43.3	263.48	1264	*
1376568808	Fordham	Kimberly	Middletown	CA	6	Family Practice	S	Paroxetine Hcl	Paroxetine Hcl	27	27	810	122.94			27	27	122.94	810	*
1376569053	Swan	David	Cranberry Township	PA	42	Family Practice	S	Paroxetine Hcl	Paroxetine Hcl	21	27.2	817	291.45		#					*
1376569137	Maducdoc	Serafino	Oak Hill	WV	54	Family Practice	S	Paroxetine Hcl	Paroxetine Hcl	28	30	900	178.27		#					*
1376569251	Shetty	Ratnakar	New Brighton	PA	42	Internal Medicine	S	Paroxetine Hcl	Paroxetine Hcl	25	31	881	277.48			25	31	277.48	881	*
1376569301	Zabar	Sondra	New York	NY	36	Internal Medicine	S	Paroxetine Hcl	Paroxetine Hcl	40	40	1182	170.59			40	40	170.59	1182	*
1376569350	Porcase	Frederic	Jacksonville Beach	FL	12	Family Practice	S	Paroxetine Hcl	Paroxetine Hcl	21	27	810	265.6		#					*
1376569707	Dic	Joseph	Deer Park	NY	36	Family Practice	S	Paroxetine Hcl	Paroxetine Hcl	11	33	990	184.12			11	33	184.12	990	*
1376570168	Siegel	Stephen	Cromwell	CT	9	Family Practice	S	Paroxetine Hcl	Paroxetine Hcl	52	72	2134	632.98		#					*
1376570309	Garcia	Stephane	Santa Monica	CA	6	Family Practice	S	Paroxetine Hcl	Paroxetine Hcl	20	36	1080	345.53			20	36	345.53	1080	*
1376570424	Brandon	Albert	Manchester	TN	47	Family Practice	S	Paroxetine Hcl	Paroxetine Hcl	55	63	1172	393.79		#					*
1376570499	Velazquez Lozada	Idia	Humacao	PR	72	Internal Medicine	S	Paroxetine Hcl	Paroxetine Hcl	75	107	3210	619.72	16		60	92	530.89	2760	#
1376570564	Mathis	Lisa	Statesville	NC	37	Nurse Practitioner	S	Paroxetine Hcl	Paroxetine Hcl	17	17	510	88.23		#					*
1376570887	Kay	Tim	Muskogee	OK	40	Family Practice	S	Paroxetine Hcl	Paroxetine Hcl	18	18	527	60.28		#					*
1376571083	Kaminski	Michael	Renton	WA	53	Family Practice	S	Paroxetine Hcl	Paroxetine Hcl	27	71	2130	534.74			27	71	534.74	2130	*
1376571265	Miller	Craig	Plymouth	IN	18	Family Practice	S	Paroxetine Hcl	Paroxetine Hcl	35	69	2070	617.91			35	69	617.91	2070	*
1376571455	Harries	Karyn	Las Vegas	NV	32	Family Practice	S	Paroxetine Hcl	Paroxetine Hcl	35	87	2610	487.4		#					*
1376572123	Lippincott	Charles	Tupelo	MS	28	Psychiatry	S	Paroxetine Hcl	Paroxetine Hcl	40	63	1890	276.16		#					*
1376572214	Buttitta	James	Burien	WA	53	Internal Medicine	S	Paroxetine Hcl	Paroxetine Hcl	71	112.2	3306	1012.57	17	#					#
1376572651	Davis	Gloria	Providence	RI	44	Psychiatry & Neurology	T	Paroxetine Hcl	Paroxetine Hcl	12	12	360	219.86			0	0	0	0	#
1376572768	Glad	Lou	Saint Paul	MN	27	Internal Medicine	S	Paroxetine Hcl	Paroxetine Hcl	37	85	2550	446.68		#					*
1376572792	Dougherty	Charles	Yardley	PA	42	Family Practice	S	Paroxetine Hcl	Paroxetine Hcl	22	54	1620	228.17			22	54	228.17	1620	*
1376572800	Lee	Ron	Prairie Grove	AR	5	Family Practice	S	Paroxetine Hcl	Paroxetine Hcl	14	16	480	50.6			14	16	50.6	480	*
1376572966	Weber	Eric	Hyannis	MA	25	Internal Medicine	S	Paroxetine Hcl	Paroxetine Hcl	18	44	1320	184.09			18	44	184.09	1320	*
1376573147	Kaufmann	Robert	Atlanta	GA	13	Internal Medicine	S	Paroxetine Er	Paroxetine Hcl	16	22	660	2588.79			16	22	2588.79	660	*
1376573147	Kaufmann	Robert	Atlanta	GA	13	Internal Medicine	S	Paroxetine Hcl	Paroxetine Hcl	90	150	4497	1100.7	24		69	125	927.49	3747	#
1376573154	Vazquez	Miguel	Miami	FL	12	Internal Medicine	S	Paroxetine Hcl	Paroxetine Hcl	134	334	10020	792.35	41		134	334	792.35	10020		41
1376573253	Rokhshadfar	Saghi	Mission Viejo	CA	6	Internal Medicine	S	Paroxetine Hcl	Paroxetine Hcl	46	80	2400	567.98	11		46	80	567.98	2400		11
1376573691	Cuculic	Linda	Cortland	OH	39	Family Practice	S	Paroxetine Hcl	Paroxetine Hcl	19	41	1230	338.96			19	41	338.96	1230	*
1376573725	Stith	Ruthgayle	Terre Haute	IN	18	Psychiatry	S	Paroxetine Hcl	Paroxetine Hcl	38	38	1124	267.24		*					*
1376573964	Watson	Peggy	Montpelier	OH	39	Family Practice	S	Paroxetine Hcl	Paroxetine Hcl	26	52	1520	401.89			26	52	401.89	1520	*
1376573998	Courtsal	Charles	Rochester	NY	36	Internal Medicine	S	Paroxetine Hcl	Paroxetine Hcl	39	65	1950	377.74			39	65	377.74	1950	*
1376574541	Kwaw	Charles	Fort Worth	TX	48	Internal Medicine	S	Paroxetine Hcl	Paroxetine Hcl	15	17	510	141.56		#					*
1376574582	Giraldo	Alvaro	Mcallen	TX	48	Internal Medicine	S	Paroxetine Hcl	Paroxetine Hcl	17	30	900	261.69			17	30	261.69	900	*
1376574749	Stewart	Ryan	Oceanside	CA	6	Internal Medicine	S	Paroxetine Hcl	Paroxetine Hcl	44	82	2460	689.13			44	82	689.13	2460	*
1376574905	Shiver	Charles	Milledgeville	GA	13	Internal Medicine	S	Paroxetine Hcl	Paroxetine Hcl	141	188	5625	1434.11	30		141	188	1434.11	5625		30
1376574962	Morales	Angela	Naples	FL	12	Physician Assistant	S	Paroxetine Hcl	Paroxetine Hcl	15	17	510	88.71		#					*
1376575126	Radwan	Ahmed	O Fallon	IL	17	Family Practice	S	Paroxetine Hcl	Paroxetine Hcl	66	101	3015	832.38	13	#					#
1376575225	White	Bennie	Jackson	GA	13	Family Practice	S	Paroxetine Hcl	Paroxetine Hcl	17	19	557	162.98		*					*
1376575589	Pinera	Antonio	Miami	FL	12	Family Practice	S	Paroxetine Hcl	Paroxetine Hcl	203	248	7440	2452.09	24		203	248	2452.09	7440		24
1376575712	Gilboa	Raanan	Taunton	MA	25	Internal Medicine	S	Paroxetine Hcl	Paroxetine Hcl	14	14	420	88.72		*					*
1376575738	Godfrey	Craig	Meadville	PA	42	Internal Medicine	S	Paroxetine Hcl	Paroxetine Hcl	16	24	720	194.89			16	24	194.89	720	*
1376575985	Tram	Thong	Folsom	CA	6	Internal Medicine	S	Paroxetine Hcl	Paroxetine Hcl	18	22	644	121.57		#					*
1376576694	Alwaya	Maurice	Brooklyn	NY	36	Internal Medicine	S	Paroxetine Er	Paroxetine Hcl	12	12	360	1534.32			12	12	1534.32	360	*
1376576793	Dreyer	Roman	Aurora	IL	17	Internal Medicine	S	Paroxetine Hcl	Paroxetine Hcl	21	39	1170	310.07			21	39	310.07	1170	*
1376576827	Crockett	Emily	Littleton	CO	8	Family Practice	S	Paroxetine Hcl	Paroxetine Hcl	24	66	1980	390.28			24	66	390.28	1980	*
1376577049	Ponce	Sean	Salt Lake City	UT	49	Family Practice	S	Paroxetine Hcl	Paroxetine Hcl	11	13	390	179.37		*					*
1376577577	Sautter	Ronald	Albuquerque	NM	35	Family Practice	S	Paroxetine Hcl	Paroxetine Hcl	30	55	1637	411.2		#					*
1376577825	Nash	Michael	Belleville	IL	17	Family Practice	S	Paroxetine Hcl	Paroxetine Hcl	130	230	6769	1282.64	23		101	201	1110.03	5899	#
1376577924	Gonzalez Bermudez	Luis	Comerio	PR	72	General Practice	T	Paroxetine Hcl	Paroxetine Hcl	42	42	1260	347.73			42	42	347.73	1260	*
1376577973	Hiser	Daniel	San Diego	CA	6	Family Practice	S	Paroxetine Hcl	Paroxetine Hcl	43	45.4	1363	336.8		#					*
1376578336	Killeen	Edward	Fort Myers	FL	12	Psychiatry	S	Paroxetine Hcl	Paroxetine Hcl	28	52	1560	362.25		#					*
1376578419	Carthy	John	Star Lake	NY	36	Family Practice	S	Paroxetine Hcl	Paroxetine Hcl	41	49	1445	291.16			14	14	120.63	420	*
1376578492	Knauer	Hope	Effingham	IL	17	Family Practice	S	Paroxetine Hcl	Paroxetine Hcl	46	86	2464	815.32		#					*
1376578500	Diaz	Fredie	Albuquerque	NM	35	Internal Medicine	S	Paroxetine Hcl	Paroxetine Hcl	11	33	990	179.49			11	33	179.49	990	*
1376578526	Dodds	Tami	Albion	NE	31	Family Practice	S	Paroxetine Hcl	Paroxetine Hcl	15	23	690	181.98			15	23	181.98	690	*
1376578559	Feldman	Bryan	Columbus	OH	39	Family Practice	S	Paroxetine Hcl	Paroxetine Hcl	40	52	1560	328.43	14	#					#
1376578575	Hicks	Carol	Deshler	OH	39	Family Practice	S	Paroxetine Hcl	Paroxetine Hcl	55	95	2850	742.39	11		35	65	440.58	1950	*
1376578583	Rives	Anthony	Griffin	GA	13	Family Practice	S	Paroxetine Hcl	Paroxetine Hcl	14	26	780	203.19		#					*
1376578724	Desantis	Kimberly	Endwell	NY	36	Family Practice	S	Paroxetine Hcl	Paroxetine Hcl	21	43	1290	406.11			21	43	406.11	1290	*
1376579185	Patel	Biren	Clearwater	FL	12	Internal Medicine	S	Paroxetine Hcl	Paroxetine Hcl	14	38	1140	203.67			14	38	203.67	1140	*
1376579227	Genova	Michael	Gardena	CA	6	Family Practice	S	Paroxetine Hcl	Paroxetine Hcl	42	74	2220	629.29	14		42	74	629.29	2220		14
1376579300	Galasso	James	Forty Fort	PA	42	Family Practice	S	Paroxetine Hcl	Paroxetine Hcl	70	94	2820	665.87			70	94	665.87	2820	*
1376579706	Chan	Tze	Newton	IA	19	Internal Medicine	S	Paroxetine Hcl	Paroxetine Hcl	68	108.1	3227	779.62	14		56	96.1	667.06	2867	#
1376580084	Basile	Francis	Riverside	RI	44	Internal Medicine	S	Paroxetine Hcl	Paroxetine Hcl	20	50	1500	315.51		#					*
1376580191	Adamcak	Christine	Westerville	OH	39	Family Practice	S	Paroxetine Hcl	Paroxetine Hcl	20	48.2	1446	404.26			20	48.2	404.26	1446	*
1376580456	Felins	Raymond	Covington Twp	PA	42	Internal Medicine	S	Paroxetine Hcl	Paroxetine Hcl	61	81	2430	560.58			39	59	464.2	1770	*
1376580480	Kadet	Hessa	Brighton	MA	25	Internal Medicine	S	Paroxetine Hcl	Paroxetine Hcl	19	27	810	152.92			19	27	152.92	810	*
1376580506	Elkin	Rodney	Boothwyn	PA	42	Internal Medicine	S	Paroxetine Hcl	Paroxetine Hcl	16	24	720	520.92			16	24	520.92	720	*
1376580662	Seminara	Donna	Staten Island	NY	36	Internal Medicine	S	Paroxetine Hcl	Paroxetine Hcl	100	151.4	4534	1249.74	19		100	151.4	1249.74	4534		19
1376580787	Sarwar	Jawad	Houston	TX	48	Internal Medicine	S	Paroxetine Hcl	Paroxetine Hcl	56	82	2389	496.84	20	#					#
1376581009	Stidwill	Robb	Concord	NH	33	Family Practice	S	Paroxetine Hcl	Paroxetine Hcl	26	44	1320	378.96		#					*
1376581157	Miller	John	Guin	AL	1	Family Practice	S	Paroxetine Hcl	Paroxetine Hcl	49	65	1950	428.75	11		36	52	321.39	1560	*
1376581298	Afari	Jacquelyn	Bronx	NY	36	Internal Medicine	S	Paroxetine Hcl	Paroxetine Hcl	14	16	480	150.06		#					*
1376581413	Sinibaldi	Mark	Palos Heights	IL	17	Psychiatry	S	Paroxetine Hcl	Paroxetine Hcl	21	29	870	142.27			21	29	142.27	870	*
1376581785	Anjum	Zurya	Sartell	MN	27	Psychiatry & Neurology	T	Paroxetine Hcl	Paroxetine Hcl	12	12.2	364	64.68			12	12.2	64.68	364	*
1376581801	Stearns	Pamela	Pembroke Pines	FL	12	Family Practice	S	Paroxetine Hcl	Paroxetine Hcl	18	36	1080	174.78		#					*
1376581868	Novak	Thomas	West Branch	IA	19	Family Practice	S	Paroxetine Hcl	Paroxetine Hcl	15	35	1050	97.03			15	35	97.03	1050	*
1376582098	Gross	Gustavo	Seguin	TX	48	Family Practice	S	Paroxetine Hcl	Paroxetine Hcl	16	32	960	305.66		#					*
1376582510	Burstein	William	Philadelphia	PA	42	Internal Medicine	S	Paroxetine Hcl	Paroxetine Hcl	23	65	1950	382.56		#					*
1376582841	Bresticker	David	Williamsport	PA	42	Family Practice	S	Paroxetine Hcl	Paroxetine Hcl	70	118	3540	851.61	12		70	118	851.61	3540		12
1376582858	Lewis	Tonya	Ridge Spring	SC	45	Physician Assistant	S	Paroxetine Hcl	Paroxetine Hcl	13	13	390	61.64			0	0	0	0	#
1376582957	Mikhail	Emad	Irvine	CA	6	Internal Medicine	S	Paroxetine Hcl	Paroxetine Hcl	15	27.4	822	190.11			15	27.4	190.11	822	*
1376582999	Nair	Sudeep	Mount Vernon	IL	17	Internal Medicine	S	Paroxetine Hcl	Paroxetine Hcl	75	175	5232	1416.63	17		75	175	1416.63	5232		17
1376583328	Mulligan	Thomas	Jonesboro	AR	5	Geriatric Medicine	S	Paroxetine Hcl	Paroxetine Hcl	16	20.2	581	106.3			16	20.2	106.3	581	*
1376584037	Anderson	Evelyn	Monroe	NC	37	Family Practice	S	Paroxetine Hcl	Paroxetine Hcl	11	21	630	149			0	0	0	0	#
1376584052	Giffin	Robert	Vicksburg	MS	28	Family Practice	S	Paroxetine Hcl	Paroxetine Hcl	14	14	420	120.69			14	14	120.69	420	*
1376584359	Brown	Eduardo	Sierra Vista	AZ	4	Internal Medicine	S	Paroxetine Hcl	Paroxetine Hcl	19	27.2	815	179.68		#					*
1376584482	Nourmand	Lily	Santa Monica	CA	6	Family Practice	S	Paroxetine Hcl	Paroxetine Hcl	70	80	2400	705.12			42	52	602.76	1560	*
1376584680	Kurre	Rajababu	Redlands	CA	6	Psychiatry	S	Paroxetine Hcl	Paroxetine Hcl	75	88.3	2641	801.41	20		34	37	412.7	1110	*
1376584888	Khouri	Joseph	Smyrna	GA	13	Internal Medicine	S	Paroxetine Hcl	Paroxetine Hcl	65	137	4110	816.94	24		54	114	607.84	3420	#
1376585174	Fisher	Cecelia	Nashville	TN	47	Internal Medicine	S	Paroxetine Hcl	Paroxetine Hcl	32	68	2040	324.61		#					*
1376585380	Ostercamp	Twyla	Forest City	IA	19	Family Practice	S	Paroxetine Hcl	Paroxetine Hcl	41	49	1470	146.09			41	49	146.09	1470	*
1376585406	Terrasson	Edward	Magnolia	TX	48	Family Practice	S	Paroxetine Hcl	Paroxetine Hcl	23	23	690	108.22		#					*
1376585547	Musso	Maria	Howard Beach	NY	36	Family Practice	S	Paroxetine Hcl	Paroxetine Hcl	45	119	3570	1391.08	17		31	79	745.95	2370	#
1376585885	Malmberg	Kenric	Brookings	SD	46	Family Practice	S	Paroxetine Hcl	Paroxetine Hcl	13	13	390	116.8		#					*
1376586073	Lyson	Krzysztof	Austin	TX	48	Nephrology	S	Paroxetine Hcl	Paroxetine Hcl	12	14	420	36.34			0	0	0	0	#
1376586230	Schaeffer	Luis	Cleveland	TX	48	Internal Medicine	S	Paroxetine Hcl	Paroxetine Hcl	56	72	2160	580.42			31	47	306.27	1410	*
1376586255	Miller	Kevin	Bangor	ME	23	Family Practice	S	Paroxetine Hcl	Paroxetine Hcl	24	72	2160	314.7			24	72	314.7	2160	*
1376586420	Kvietkus	Rachelina	Goshen	IN	18	Internal Medicine	S	Paroxetine Hcl	Paroxetine Hcl	17	47	1410	365.08		#					*
1376586461	Johnson	Aryn	Caledonia	MI	26	Family Practice	S	Paroxetine Hcl	Paroxetine Hcl	14	30	900	186.06		*					*
1376586529	Richert	Edward	Alturas	CA	6	Family Practice	S	Paroxetine Hcl	Paroxetine Hcl	11	17	510	433			11	17	433	510	*
1376586743	Glisczinski	Robert	Oshkosh	WI	55	Nurse Practitioner	S	Paroxetine Hcl	Paroxetine Hcl	69	95	2850	577.16	12		25	39	275.01	1170	*
1376586768	Dussinger	Karina	Ephrata	PA	42	Nurse Practitioner	S	Paroxetine Hcl	Paroxetine Hcl	58	58	1591	475.97			44	44	354.29	1200	*
1376586891	Marshall	Diana	Columbus	KS	20	Physician Assistant	S	Paroxetine Hcl	Paroxetine Hcl	17	25	750	245.04		#					*
1376586909	Genant	Jackson	Rutherford College	NC	37	Family Practice	S	Paroxetine Hcl	Paroxetine Hcl	92	122.2	3666	917	11		53	73.2	666.42	2196	*
1376587246	Paikin	Mikhail	Staten Island	NY	36	Family Practice	S	Paroxetine Hcl	Paroxetine Hcl	25	25	750	108.36			25	25	108.36	750	*
1376587576	Lobo	Vincent	Harrington	DE	10	Osteopathic Manipulative Medicine	S	Paroxetine Hcl	Paroxetine Hcl	21	61	1830	523.98			21	61	523.98	1830	*
1376587626	Frumkin	Gary	Lagrange	IL	17	Family Practice	S	Paroxetine Hcl	Paroxetine Hcl	38	78	2340	395.21		#					*
1376587790	Brandon	Miriam	Powell	TN	47	Internal Medicine	S	Paroxetine Hcl	Paroxetine Hcl	26	64	1920	259.12		#					*
1376588020	Briones	/Luis	Pembroke Pines	FL	12	General Practice	S	Paroxetine Hcl	Paroxetine Hcl	11	11	330	33.11			11	11	33.11	330	*
1376588061	Dally	Alfredo	Miami	FL	12	Hospice and Palliative Care	S	Paroxetine Hcl	Paroxetine Hcl	36	40	1118	604.74	16		36	40	604.74	1118		16
1376588137	Duver	Rose	Rochester	NY	36	Internal Medicine	S	Paroxetine Hcl	Paroxetine Hcl	22	40	1200	145.29		#					*
1376588210	Jacobsen	Erik	Texarkana	TX	48	Emergency Medicine	S	Paroxetine Hcl	Paroxetine Hcl	15	15	450	163.39		#					*
1376588426	Mullarkey	Donna	Montoursville	PA	42	Family Practice	S	Paroxetine Hcl	Paroxetine Hcl	55	97	2906	576.19	11	#					*
1376588558	Monka	Ira	Cedar Knolls	NJ	34	Family Practice	S	Paroxetine Hcl	Paroxetine Hcl	17	21	630	81.8		#					*
1376589085	Smith	Charles	Blair	NE	31	Family Practice	S	Paroxetine Hcl	Paroxetine Hcl	19	35	967	194.42			19	35	194.42	967	*
1376589457	Blumenthal	Jeffrey	Fairless Hills	PA	42	Internal Medicine	S	Paroxetine Hcl	Paroxetine Hcl	25	55	1650	488.95			25	55	488.95	1650	*
1376589556	Brickman	Sandra	Tifton	GA	13	Obstetrics & Gynecology	S	Paroxetine Hcl	Paroxetine Hcl	19	33	990	252.78		#					*
1376589655	Goldberg	Joel	Great Neck	NY	36	Cardiovascular Disease (Cardiology)	S	Paroxetine Hcl	Paroxetine Hcl	24	46	1362	289.6			24	46	289.6	1362	*
1376589697	Murray	Emilia	Naples	FL	12	Internal Medicine	S	Paroxetine Hcl	Paroxetine Hcl	32	57	1710	416.13			32	57	416.13	1710	*
1376589713	Gardner	Karen	Westborough	MA	25	Certified Clinical Nurse Specialist	S	Paroxetine Hcl	Paroxetine Hcl	12	12	360	52.86			12	12	52.86	360	*
1376589754	Blankers	Christian	Prairie Grove	AR	5	Family Practice	S	Paroxetine Hcl	Paroxetine Hcl	17	17	510	73.12			17	17	73.12	510	*
1376589804	Damour	Troy	Joplin	MO	29	Family Practice	S	Paroxetine Hcl	Paroxetine Hcl	120	158.7	4345	1131.13	21		81	119.7	876.05	3591	#
1376589903	Good	Edward	Knoxville	TN	47	Internal Medicine	S	Paroxetine Hcl	Paroxetine Hcl	14	42	1260	267.71			14	42	267.71	1260	*
1376590091	Sadikov	Polina	Dayton	OH	39	Family Practice	S	Paroxetine Hcl	Paroxetine Hcl	67	95	2850	807.97	15		47	75	570.96	2250	#
1376590489	Vasquez	Virgilio	Muskegon	MI	26	Psychiatry	S	Paroxetine Er	Paroxetine Hcl	11	11	330	684.38			0	0	0	0	#
1376590489	Vasquez	Virgilio	Muskegon	MI	26	Psychiatry	S	Paroxetine Hcl	Paroxetine Hcl	45	45.6	1322	193.7			19	19.1	82.44	570	*
1376590661	Todd	Gregory	Allentown	PA	42	Family Practice	S	Paroxetine Hcl	Paroxetine Hcl	15	39	1145	256.7			15	39	256.7	1145	*
1376591099	Soto	Rose	Syracuse	NY	36	Nurse Practitioner	S	Paroxetine Hcl	Paroxetine Hcl	14	14	420	133.8			0	0	0	0	#
1376591529	Zotto	Nicholas	Babylon	NY	36	Family Practice	S	Paroxetine Hcl	Paroxetine Hcl	18	32	960	81.82		#					*
1376591560	Scanlon-Rowlett	Nicole	Altavista	VA	51	Family Practice	S	Paroxetine Hcl	Paroxetine Hcl	37	83	2490	838.94		#					*
1376591636	Manzo	Matthew	Pinehurst	NC	37	Family Practice	S	Paroxetine Hcl	Paroxetine Hcl	26	36	1080	165.37		#					*
1376591842	Montero	Daniel	Sebring	FL	12	Family Practice	S	Paroxetine Hcl	Paroxetine Hcl	30	86	2580	501.16	13	#					*
1376591933	Dumitrescu	Adriana	Ottawa	IL	17	Family Practice	S	Paroxetine Hcl	Paroxetine Hcl	13	23	690	115.93		*					*
1376591958	Wahab	Ashir	Lynwood	IL	17	Family Practice	S	Paroxetine Er	Paroxetine Hcl	15	15	198	943.67			15	15	943.67	198	*
1376591958	Wahab	Ashir	Lynwood	IL	17	Family Practice	S	Paroxetine Hcl	Paroxetine Hcl	131	131	2205	1307.12	12		131	131	1307.12	2205		12
1376592048	Kazdan	Todd	Davie	FL	12	Family Practice	S	Paroxetine Hcl	Paroxetine Hcl	40	72	2160	311.21		#					*
1376592089	Doyle	Dannel	Phoenix	AZ	4	Nurse Practitioner	S	Paroxetine Hcl	Paroxetine Hcl	67	67	1927	502.07			49	49	339.32	1389	*
1376592162	Bates	James	Port Orchard	WA	53	Internal Medicine	S	Paroxetine Hcl	Paroxetine Hcl	28	76	2280	534.11			28	76	534.11	2280	*
1376592451	Masoud	Javed	Burlington	NC	37	Cardiovascular Disease (Cardiology)	S	Paroxetine Hcl	Paroxetine Hcl	25	33	990	146.34		#					*
1376593079	Matti	Bassam	Saint Clair Shores	MI	26	Family Practice	S	Paroxetine Hcl	Paroxetine Hcl	15	15	315	180.67			15	15	180.67	315	*
1376593905	Gonzalez	Alfredo	Pharr	TX	48	Family Practice	S	Paroxetine Hcl	Paroxetine Hcl	17	49	1470	197.68		*					*
1376593913	Debelius-Enmark	Peter	Tallahassee	FL	12	Psychiatry	S	Paroxetine Hcl	Paroxetine Hcl	50	50	1500	414.02			11	11	38.27	330	*
1376594101	Wiggins	Janice	Columbia	SC	45	Family Practice	S	Paroxetine Hcl	Paroxetine Hcl	13	13	351	222.87			0	0	0	0	#
1376594168	Badenhop	Daniel	Marysville	OH	39	Family Practice	S	Paroxetine Hcl	Paroxetine Hcl	29	61	1830	548.54			17	49	496.94	1470	*
1376594325	Geer-Yan	Lisa	Venice	FL	12	Obstetrics & Gynecology	S	Paroxetine Hcl	Paroxetine Hcl	14	24	720	144.71		*					*
1376594549	Garg	Biraj	La Jolla	CA	6	Internal Medicine	S	Paroxetine Hcl	Paroxetine Hcl	15	17	510	146.53		*					*
1376594648	Barnett	Michael	Falmouth	MA	25	Internal Medicine	S	Paroxetine Hcl	Paroxetine Hcl	105	163.2	4136	836.96	20	#					#
1376594887	Corondan	Victor	Warren	MI	26	Family Practice	S	Paroxetine Hcl	Paroxetine Hcl	29	39	1170	281.19			12	14	100.96	420	*
1376595199	Arias	Roque	East Bend	NC	37	General Practice	S	Paroxetine Hcl	Paroxetine Hcl	31	33	990	284.68			31	33	284.68	990	*
1376595223	Reddy	Prakash	Rochester	NY	36	Psychiatry	S	Paroxetine Er	Paroxetine Hcl	26	26	780	4713.27			0	0	0	0	#
1376595223	Reddy	Prakash	Rochester	NY	36	Psychiatry	S	Paroxetine Hcl	Paroxetine Hcl	80	88	2638	644.66	18		11	11	79.21	330	*
1376595587	Groff	Jennifer	Lancaster	PA	42	Nurse Practitioner	S	Paroxetine Hcl	Paroxetine Hcl	13	15	450	74.05		*					*
1376595595	Zitello	Philip	Hilton Head Island	SC	45	Anesthesiology	S	Paroxetine Hcl	Paroxetine Hcl	47	49	1440	593.95			29	31	262.29	900	*
1376595728	Tremoulis	Edward	Lima	OH	39	Family Practice	S	Paroxetine Hcl	Paroxetine Hcl	72	115	3387	688.54	17	#					#
1376595959	Vannorden	Mark	Larned	KS	20	Emergency Medicine	S	Paroxetine Hcl	Paroxetine Hcl	15	31	930	213.28		#					*
1376596403	Blikian	Anahit	Glendale	CA	6	General Practice	S	Paroxetine Hcl	Paroxetine Hcl	130	130	3900	642.5	14		119	119	566.08	3570	#
1376596494	Beiler	Delbert	Yuba City	CA	6	Family Practice	S	Paroxetine Hcl	Paroxetine Hcl	11	11	330	33.83			0	0	0	0	#
1376596833	Grigg	Wendell	Raleigh	NC	37	Psychiatry	S	Paroxetine Hcl	Paroxetine Hcl	20	20	600	481.6		*					*
1376596965	Salahuddin	Abu	Fayetteville	NC	37	Internal Medicine	S	Paroxetine Hcl	Paroxetine Hcl	48	86	2580	455.72			33	63	255.58	1890	*
1376596999	Aicher	John	Jasper	GA	13	Family Practice	S	Paroxetine Hcl	Paroxetine Hcl	32	56	1680	502.37		#					*
1376597112	Bear	Johnny	Mooresville	IN	18	Internal Medicine	S	Paroxetine Hcl	Paroxetine Hcl	35	73	2190	492.71			20	54	419.41	1620	*
1376597765	De Orduna	Carlos	Orlando	FL	12	Family Practice	S	Paroxetine Hcl	Paroxetine Hcl	27	67	2010	315.18		#					*
1376597872	Gruenbacher	Douglas	Quinter	KS	20	Family Practice	S	Paroxetine Hcl	Paroxetine Hcl	18	24	720	143.4		*					*
1376598045	Lira	Carlos	West Palm Beach	FL	12	Internal Medicine	S	Paroxetine Hcl	Paroxetine Hcl	175	413.6	12329	2629.52	48	#					#
1376598086	Rubenstein	Howard	Saraland	AL	1	Family Practice	S	Paroxetine Hcl	Paroxetine Hcl	28	45	1350	202.66		#					*
1376598136	Birger	Yelena	Manalapan	NJ	34	Internal Medicine	S	Paroxetine Hcl	Paroxetine Hcl	18	26	780	165.01			18	26	165.01	780	*
1376598276	Durando	Christopher	Fort Myers	FL	12	Internal Medicine	S	Paroxetine Hcl	Paroxetine Hcl	11	31	930	196.49		*					*
1376598334	Lowney	Timothy	Canton	MA	25	Family Practice	S	Paroxetine Hcl	Paroxetine Hcl	13	21	576	88.68		*					*
1376598490	Miser	William	Columbus	OH	39	Family Practice	S	Paroxetine Hcl	Paroxetine Hcl	42	42.6	1277	334.06		*					*
1376598540	Rock	Dara	Bangor	ME	23	Internal Medicine	S	Paroxetine Hcl	Paroxetine Hcl	33	69.1	2073	575.97		#					*
1376598557	Gallagher	Joseph	Orlando	FL	12	Family Practice	S	Paroxetine Hcl	Paroxetine Hcl	24	50	1500	220.68		*					*
1376598623	Diaz	Ernesto	Port St Lucie	FL	12	Family Practice	S	Paroxetine Hcl	Paroxetine Hcl	29	69	2070	384.31		#					*
1376598631	Newquist	Michele	Sun Prairie	WI	55	Internal Medicine	S	Paroxetine Hcl	Paroxetine Hcl	17	43	1290	346.44			17	43	346.44	1290	*
1376598821	Zboray-Thiel	Sharon	Danville	PA	42	Nurse Practitioner	S	Paroxetine Hcl	Paroxetine Hcl	71	82.7	2454	663.74	11		26	30	212.07	900	*
1376598938	Doctor	Douglas	South Bend	IN	18	Family Practice	S	Paroxetine Hcl	Paroxetine Hcl	21	37	1110	263.8		#					*
1376599159	Coats	Melvin	Whittier	CA	6	Family Practice	S	Paroxetine Hcl	Paroxetine Hcl	28	28	840	212.35			17	17	125.45	510	*
1376599274	Hansen	Raymond	Lansing	MI	26	Internal Medicine	S	Paroxetine Hcl	Paroxetine Hcl	27	47	1408	293.14			27	47	293.14	1408	*
1376599647	Vyas	Pankaj	Benson	NC	37	Internal Medicine	S	Paroxetine Hcl	Paroxetine Hcl	134	164	4865	929.01	23		102	132	813.11	3910	#
1376600171	Damgaard	Karen	Flagstaff	AZ	4	Physician Assistant	S	Paroxetine Hcl	Paroxetine Hcl	22	24	705	160.46		#					*
1376600486	Carpenter	Richard	Elloree	SC	45	Family Practice	S	Paroxetine Hcl	Paroxetine Hcl	64	72	2123	883.14			44	52	636.92	1523	*
1376600973	Docena	Samuel	Fairfield	OH	39	Family Practice	S	Paroxetine Hcl	Paroxetine Hcl	30	34	1020	181.41			30	34	181.41	1020	*
1376601328	Mcelroy	Sandra	League City	TX	48	Psychiatry	S	Paroxetine Er	Paroxetine Hcl	12	12	360	2463			0	0	0	0	#
1376601328	Mcelroy	Sandra	League City	TX	48	Psychiatry	S	Paroxetine Hcl	Paroxetine Hcl	30	51	1530	432.54			14	32	282.83	960	*
1376601500	Kittay	Michael	Nashua	NH	33	Psychiatry	S	Paroxetine Hcl	Paroxetine Hcl	26	26	720	161.68			0	0	0	0	#
1376601815	Oandasan	Aileen	Monroeville	PA	42	Psychiatry	S	Paroxetine Hcl	Paroxetine Hcl	17	23	690	244.26		*					*
1376602276	Webb	Timothy	Waterville	ME	23	Family Practice	S	Paroxetine Hcl	Paroxetine Hcl	14	40	1200	313.85		#					*
1376602805	Solomon	Robert	Roselle Park	NJ	34	Geriatric Medicine	S	Paroxetine Hcl	Paroxetine Hcl	56	94	2762	679.99	12	#					#
1376603597	Hermann	Jeffrey	York	PA	42	Psychiatry	S	Paroxetine Hcl	Paroxetine Hcl	11	13	390	106.08		*					*
1376603654	Fields	Jayson	Cartersville	GA	13	Family Practice	S	Paroxetine Hcl	Paroxetine Hcl	74	110	3300	554.3	14		48	72	247.14	2160	*
1376603738	Raghavan	Chitra	Lexington	KY	21	Internal Medicine	S	Paroxetine Hcl	Paroxetine Hcl	31	65	1930	398.49			31	65	398.49	1930	*
1376604272	Sharma	Sunil	Alexander City	AL	1	Family Practice	S	Paroxetine Hcl	Paroxetine Hcl	131	145	4257	1246	20		96	102	957.99	2967	#
1376604496	Lanter	Tracie	Mclean	VA	51	Internal Medicine	S	Paroxetine Hcl	Paroxetine Hcl	18	27	810	135.66			18	27	135.66	810	*
1376605410	Galli	Viviana	Middletown	NY	36	Psychiatry	S	Paroxetine Hcl	Paroxetine Hcl	30	31	930	319.3			12	12	156	360	*
1376605717	Mangoba	Melanchton	San Bernardino	CA	6	Internal Medicine	S	Paroxetine Hcl	Paroxetine Hcl	12	14.2	405	119.31		*					*
1376608059	Kandala	Rajiv	Chicago	IL	17	Family Practice	S	Paroxetine Hcl	Paroxetine Hcl	155	155	3889	1615.05	24		71	71	648.56	1738		12
1376608224	Lewin	Sharon	New York	NY	36	Specialist	T	Paroxetine Hcl	Paroxetine Hcl	12	12	360	37.17			12	12	37.17	360	*
1376608489	Henneker	Laura	Paradise	CA	6	Nurse Practitioner	S	Paroxetine Er	Paroxetine Hcl	16	24	716	2519.88			0	0	0	0	#
1376608489	Henneker	Laura	Paradise	CA	6	Nurse Practitioner	S	Paroxetine Hcl	Paroxetine Hcl	21	21	630	305.83			21	21	305.83	630	*
1376608984	Rivera	Luis	San Juan	PR	72	Internal Medicine	S	Paroxetine Hcl	Paroxetine Hcl	43	43	1290	260.7	11	#					*
1376609149	Begel	Daniel	Santa Monica	CA	6	Psychiatry	S	Paroxetine Hcl	Paroxetine Hcl	20	20	600	82.7		*					*
1376609685	Sitorius	Patrick	Janesville	WI	55	Family Practice	S	Paroxetine Hcl	Paroxetine Hcl	51	115	3424	557.04	11		38	102	469.71	3060	*
1376609909	Taylor	William	Springfield	MO	29	Internal Medicine	S	Paroxetine Hcl	Paroxetine Hcl	92	229.9	6898	1466.66	22	#					#
1376610097	Garris	Matthew	Fort Calhoun	NE	31	Physician Assistant	S	Paroxetine Hcl	Paroxetine Hcl	20	26	780	124.05		#					*
1376611186	Goodman	Harold	New York	NY	36	Psychiatry	S	Paroxetine Hcl	Paroxetine Hcl	18	18	540	213.66		#					*
1376611822	Khan	Nilofar	Detroit	MI	26	Internal Medicine	S	Paroxetine Hcl	Paroxetine Hcl	24	50	1500	215.9			24	50	215.9	1500	*
1376612481	Saba	Rashid	Spring Hill	FL	12	Internal Medicine	S	Paroxetine Hcl	Paroxetine Hcl	53	105	3134	1230.53	17		34	76	1008.85	2264	#
1376613208	Klein	Helen	Ketchikan	AK	2	Nurse Practitioner	S	Paroxetine Hcl	Paroxetine Hcl	28	28	408	494.08			28	28	494.08	408	*
1376613497	Gupta	Vandana	Robbinsdale	MN	27	Internal Medicine	S	Paroxetine Hcl	Paroxetine Hcl	20	60	1800	611.8			20	60	611.8	1800	*
1376613570	Early	Michael	Fort Valley	GA	13	Family Practice	S	Paroxetine Er	Paroxetine Hcl	26	32	960	3447.97		#					*
1376613570	Early	Michael	Fort Valley	GA	13	Family Practice	S	Paroxetine Hcl	Paroxetine Hcl	14	14	399	88.83		#					*
1376614750	Erlich	Elyse	Stamford	CT	9	Internal Medicine	S	Paroxetine Hcl	Paroxetine Hcl	24	24	720	233.61			24	24	233.61	720	*
1376614933	Szydlowski	Walter	Brooksville	FL	12	Internal Medicine	S	Paroxetine Hcl	Paroxetine Hcl	114	244	7297	1359.74	39		114	244	1359.74	7297		39
1376615054	Fischer	Mary	Sedalia	MO	29	Family Practice	S	Paroxetine Hcl	Paroxetine Hcl	35	35	1050	107.39			35	35	107.39	1050	*
1376615534	Scovner	Michael	Poultney	VT	50	Internal Medicine	S	Paroxetine Hcl	Paroxetine Hcl	46	88	2614	424.31			25	53	269.96	1590	*
1376615658	Ruddy	Iris	Phoenix	AZ	4	Nurse Practitioner	S	Paroxetine Hcl	Paroxetine Hcl	23	23	630	104.59		#					*
1376615690	Baker	Eric	Kansas City	MO	29	Internal Medicine	S	Paroxetine Hcl	Paroxetine Hcl	70	132	3948	950.22	16	#					#
1376616029	Nalesnik	Walter	Lynn	MA	25	Internal Medicine	S	Paroxetine Hcl	Paroxetine Hcl	69	81	2430	428.43	12	#					#
1376616144	Chin	Hans	La Mesa	CA	6	Internal Medicine	S	Paroxetine Hcl	Paroxetine Hcl	45	149	4470	847.05	20	#					#
1376617076	Wehmeyer	Van	Waco	TX	48	Family Practice	S	Paroxetine Hcl	Paroxetine Hcl	32	56	1680	455.43			32	56	455.43	1680	*
1376617274	Basham	Brian	Cassville	MO	29	Family Practice	S	Paroxetine Hcl	Paroxetine Hcl	20	20	586	128.42			0	0	0	0	#
1376617449	Myers	Ruth	Burnsville	MN	27	Psychiatry	S	Paroxetine Hcl	Paroxetine Hcl	15	31	930	210.09		*					*
1376617878	Caserta	Maria	Tampa	FL	12	Psychiatry	S	Paroxetine Hcl	Paroxetine Hcl	13	13	390	135.39			13	13	135.39	390	*
1376618181	Wise	Sharon	Barnwell	SC	45	Nurse Practitioner	S	Paroxetine Hcl	Paroxetine Hcl	53	65.1	1932	663.75		#					*
1376619072	Bunt	Richard	Palm Bay	FL	12	Psychiatry	S	Paroxetine Hcl	Paroxetine Hcl	50	58	1740	455.53	12		27	33	318.53	990	*
1376619783	Blakeley	Dean	Zebulon	NC	37	Internal Medicine	S	Paroxetine Hcl	Paroxetine Hcl	23	25	705	241.81			12	12	193.08	315	*
1376619866	Martin	John	Edmond	OK	40	Family Practice	S	Paroxetine Hcl	Paroxetine Hcl	17	39	1142	165.92		#					*
1376620310	Fazio	Roseann	Brooklyn	NY	36	Family Practice	S	Paroxetine Hcl	Paroxetine Hcl	13	13	365	104.54			13	13	104.54	365	*
1376620567	Caterbone	Philip	Hanover	PA	42	Family Practice	S	Paroxetine Hcl	Paroxetine Hcl	32	38	1140	207.74		#					*
1376620666	Bennett	Dan	Reseda	CA	6	Psychiatry	S	Paroxetine Hcl	Paroxetine Hcl	38	79	2370	602.12	16	#					#
1376620773	Sikder	Ayesha	Prestonsburg	KY	21	Pulmonary Disease	S	Paroxetine Hcl	Paroxetine Hcl	24	24	720	154.74			24	24	154.74	720	*
1376621029	Ishihara	Kristina	Elk Grove	CA	6	Internal Medicine	S	Paroxetine Hcl	Paroxetine Hcl	19	61.7	1850	634.12		#					*
1376621052	Bujor	Carmen-Florina	Roseville	CA	6	Internal Medicine	S	Paroxetine Hcl	Paroxetine Hcl	26	35.3	1060	212.19			26	35.3	212.19	1060	*
1376621284	Taye	Etsehiwot	Selma	CA	6	Internal Medicine	S	Paroxetine Hcl	Paroxetine Hcl	32	106.7	3200	710.91	16	#					#
1376621458	Arroyo	Anthony	Walnut Creek	CA	6	Internal Medicine	S	Paroxetine Hcl	Paroxetine Hcl	20	62.7	1857	436.26			20	62.7	436.26	1857	*
1376621474	Chodri	Vickrum	Antioch	CA	6	Internal Medicine	S	Paroxetine Hcl	Paroxetine Hcl	17	46	1380	238.71			17	46	238.71	1380	*
1376621615	Proulx	Kathryn	Springfield	MA	25	Certified Clinical Nurse Specialist	S	Paroxetine Hcl	Paroxetine Hcl	29	29	824	141.35		*					*
1376621763	Yelton Rossello	Pedro	Adjuntas	PR	72	Internal Medicine	S	Paroxetine Hcl	Paroxetine Hcl	67	73	2190	524.64	17		36	36	232.22	1080	#
1376621854	Read	Frank	San Jose	CA	6	Psychiatry	S	Paroxetine Hcl	Paroxetine Hcl	35	114.3	3430	874.71	14	#					#
1376621953	Edwards	Gregory	Lincoln	CA	6	Family Practice	S	Paroxetine Hcl	Paroxetine Hcl	15	50	1500	433.16			15	50	433.16	1500	*
1376622068	Tran	Tuan	Stockton	CA	6	Internal Medicine	S	Paroxetine Hcl	Paroxetine Hcl	13	43.3	1300	366.91			13	43.3	366.91	1300	*
1376622092	Kalra	Sandeep	Naperville	IL	17	Internal Medicine	S	Paroxetine Hcl	Paroxetine Hcl	52	74	2220	808.36	11		52	74	808.36	2220		11
1376622183	Marsh	Franklin	New York	NY	36	Internal Medicine	S	Paroxetine Hcl	Paroxetine Hcl	15	33	974	275.76			15	33	275.76	974	*
1376622670	Cook	Elisabeth	Washington	NC	37	Emergency Medicine	S	Paroxetine Hcl	Paroxetine Hcl	17	29	870	144.18		#					*
1376623116	Udasco	Jocelynda	Newark	NJ	34	Psychiatry	S	Paroxetine Hcl	Paroxetine Hcl	34	34	1020	319.59			0	0	0	0	#
1376623314	Elias	Rahel	Forest Hills	NY	36	Internal Medicine	S	Paroxetine Hcl	Paroxetine Hcl	14	22	660	178.28			14	22	178.28	660	*
1376623991	Barry	Michael	Tucson	AZ	4	Family Practice	S	Paroxetine Hcl	Paroxetine Hcl	44	64	1920	462.97			44	64	462.97	1920	*
1376624080	Gerretson	Evelyn	Rutland	VT	50	Psychiatry	S	Paroxetine Hcl	Paroxetine Hcl	29	33	962	170.4		*					*
1376624742	Utrata	Petr	San Leandro	CA	6	Internal Medicine	S	Paroxetine Hcl	Paroxetine Hcl	64	64.4	1920	555.93			40	40.1	443.87	1194	*
1376625053	Armstrong	Chandra	Decatur	GA	13	Family Practice	S	Paroxetine Hcl	Paroxetine Hcl	31	35	1050	380.06		#					*
1376625087	Earle	John	Carrollton	GA	13	Family Practice	S	Paroxetine Er	Paroxetine Hcl	12	12	360	1511.4			12	12	1511.4	360	*
1376625087	Earle	John	Carrollton	GA	13	Family Practice	S	Paroxetine Hcl	Paroxetine Hcl	64	78	2340	412.75	12		33	47	247.71	1410	*
1376625103	Sammis	Charles	West Bend	WI	55	Family Practice	S	Paroxetine Hcl	Paroxetine Hcl	58	108.1	3226	971.89	14	#					#
1376625418	Martin	Christopher	Phoenixville	PA	42	Internal Medicine	S	Paroxetine Hcl	Paroxetine Hcl	37	79	2370	687.42		#					*
1376625590	Vanduine	Patrice	Everett	WA	53	Nurse Practitioner	S	Paroxetine Hcl	Paroxetine Hcl	14	16.1	483	223.67		*					*
1376625913	Bailony	Mohammed	National City	CA	6	Family Practice	S	Paroxetine Hcl	Paroxetine Hcl	26	26	780	142.75		*					*
1376626093	Hussain	Najeeb	Piscataway	NJ	34	Psychiatry	S	Paroxetine Hcl	Paroxetine Hcl	31	31	914	498.97			12	12	121.09	344	*
1376626374	Gutwein	Heather	Indianapolis	IN	18	Family Practice	S	Paroxetine Hcl	Paroxetine Hcl	15	25	750	195.34		*					*
1376626556	Fackenthall	Joy	Stanwood	WA	53	Family Practice	S	Paroxetine Hcl	Paroxetine Hcl	11	33	990	171.96			11	33	171.96	990	*
1376626663	Burtea	Elena	Carmel	IN	18	Family Practice	S	Paroxetine Hcl	Paroxetine Hcl	20	20	597	133.09			20	20	133.09	597	*
1376626697	Nedelcovych	Pierre	Sarasota	FL	12	Family Practice	S	Paroxetine Hcl	Paroxetine Hcl	23	29	870	230.57		#					*
1376626879	Korth-Wurdinger	Brenda	Neligh	NE	31	Physician Assistant	S	Paroxetine Hcl	Paroxetine Hcl	32	32	957	95.92			32	32	95.92	957	*
1376627893	Beltran	Paul	Athens	GA	13	Cardiovascular Disease (Cardiology)	S	Paroxetine Hcl	Paroxetine Hcl	12	12	360	37.19			12	12	37.19	360	*
1376629097	Timberlake	Diane	Seattle	WA	53	Family Practice	S	Paroxetine Hcl	Paroxetine Hcl	23	23	690	94.1			23	23	94.1	690	*
1376629113	Visser	Scott	Wilmington	NC	37	Family Practice	S	Paroxetine Hcl	Paroxetine Hcl	41	73	2149	542.06		#					*
1376629592	Syed	Safiullah	Beckley	WV	54	Psychiatry	S	Paroxetine Hcl	Paroxetine Hcl	158	160.1	4694	1008.95	37		47	49	305.18	1470		13
1376629741	Glavin	Michael	Ottawa	IL	17	Psychiatry	S	Paroxetine Hcl	Paroxetine Hcl	111	111.2	3258	863.79	15		39	39	294.64	1122	*
1376630061	Hahn	Richard	Washington	PA	42	Internal Medicine	S	Paroxetine Hcl	Paroxetine Hcl	26	34	978	310.72			26	34	310.72	978	*
1376630756	Bittman	Betsy	Wausau	WI	55	Psychiatry	S	Paroxetine Er	Paroxetine Hcl	63	70.2	2076	6918.16			0	0	0	0	#
1376630756	Bittman	Betsy	Wausau	WI	55	Psychiatry	S	Paroxetine Hcl	Paroxetine Hcl	37	55.6	1666	375.54			16	28	163.33	840	*
1376631283	Hamilton	Derrick	Jackson	KY	21	Internal Medicine	S	Paroxetine Hcl	Paroxetine Hcl	26	36	1080	166.4		*					*
1376631689	Mian	Nosheen	Sherwood	AR	5	Family Practice	S	Paroxetine Hcl	Paroxetine Hcl	29	59	1770	216.45		#					*
1376631770	Taylor	Ronald	Owensboro	KY	21	General Practice	S	Paroxetine Hcl	Paroxetine Hcl	70	102	3060	592	11		35	59	413.73	1770	*
1376632745	Ransom	Amy	Clarkton	NC	37	Physician Assistant	S	Paroxetine Hcl	Paroxetine Hcl	63	95	2850	446.97	12		63	95	446.97	2850		12
1376632976	Gupta	Vivek	Chicago	IL	17	Internal Medicine	S	Paroxetine Hcl	Paroxetine Hcl	39	39	1079	477.58		#					*
1376634550	Prabhu	Asha	North Warren	PA	42	Psychiatry	S	Paroxetine Hcl	Paroxetine Hcl	114	114	3420	895.48			21	21	86.04	630	*
1376634626	Desai	Rupal	Ellicott City	MD	24	Internal Medicine	S	Paroxetine Hcl	Paroxetine Hcl	11	18	540	59.46			11	18	59.46	540	*
1376634774	Shulgina	Irina	Carmichael	CA	6	Physician Assistant	S	Paroxetine Hcl	Paroxetine Hcl	149	153	4590	1153.86	24		122	124	1003.76	3720	#
1376634915	Kaykova	Yevgeniya	New York	NY	36	Infectious Disease	S	Paroxetine Hcl	Paroxetine Hcl	13	13	390	66.18			13	13	66.18	390	*
1376634949	Olsen	Kevin	Scranton	PA	42	Cardiovascular Disease (Cardiology)	S	Paroxetine Hcl	Paroxetine Hcl	17	25	750	115.25			17	25	115.25	750	*
1376634972	Fabacher	Jeffrey	Naples	FL	12	Psychiatry & Neurology	T	Paroxetine Hcl	Paroxetine Hcl	44	58	1740	372.34			44	58	372.34	1740	*
1376635052	Couch	James	Mt Pleasant	TN	47	Family Practice	S	Paroxetine Hcl	Paroxetine Hcl	57	63	980	399.25		#					*
1376635417	Friedman	Inga	East Brunswick	NJ	34	Family Practice	S	Paroxetine Hcl	Paroxetine Hcl	49	67	1562	410			49	67	410	1562	*
1376635482	Samberg	Kelly	West Burlington	IA	19	Nurse Practitioner	S	Paroxetine Hcl	Paroxetine Hcl	53	87	2609	434.93		#					*
1376636084	Badgett	Blake	Weatherford	OK	40	Family Practice	S	Paroxetine Hcl	Paroxetine Hcl	12	18	513	192.9		*					*
1376636134	Lau	Yoyen	Leesburg	AL	1	Family Practice	S	Paroxetine Hcl	Paroxetine Hcl	25	43	1290	338.68	11	#					*
1376636159	Brown	Randal	Santa Rosa	NM	35	Family Practice	S	Paroxetine Hcl	Paroxetine Hcl	37	71	2130	287.47	14		26	50	189.93	1500	*
1376636910	Rebehn	Keith	Rensselaer	NY	36	Family Practice	S	Paroxetine Hcl	Paroxetine Hcl	15	23	690	214.89			15	23	214.89	690	*
1376637611	Gibula	Richard	Cornville	AZ	4	Family Practice	S	Paroxetine Hcl	Paroxetine Hcl	11	13	390	109.24		*					*
1376637694	Angulo	Augusto	Glen Head	NY	36	Psychiatry	S	Paroxetine Hcl	Paroxetine Hcl	30	30	799	131.34		*					*
1376637702	Boccia Liang	Claire	Morristown	NJ	34	Cardiovascular Disease (Cardiology)	S	Paroxetine Hcl	Paroxetine Hcl	12	12	360	111.3			12	12	111.3	360	*
1376638486	Moosvi	Syeda	Washington	DC	11	Internal Medicine	S	Paroxetine Hcl	Paroxetine Hcl	14	18	540	115.17		*					*
1376638700	Bartizal	John	Chicago	IL	17	General Surgery	S	Paroxetine Hcl	Paroxetine Hcl	39	53	1581	518.81			24	38	416.82	1131	*
1376639245	Kim	Andrew	Medford	OR	41	Internal Medicine	S	Paroxetine Hcl	Paroxetine Hcl	35	67	1950	380.93			35	67	380.93	1950	*
1376639286	Dickson	Janice	Fosston	MN	27	Nurse Practitioner	S	Paroxetine Hcl	Paroxetine Hcl	16	16	480	80.14			0	0	0	0	#
1376639559	Patel	Tejash	Houston	TX	48	Hematology-Oncology	S	Paroxetine Hcl	Paroxetine Hcl	14	20	600	76.72			14	20	76.72	600	*
1376639583	Tadlock	Deon	Jackson	CA	6	Family Practice	S	Paroxetine Hcl	Paroxetine Hcl	43	95.2	2790	547.46		#					*
1376639666	Mckennett	Marianne	Chula Vista	CA	6	Family Practice	S	Paroxetine Hcl	Paroxetine Hcl	17	25	710	291.73		*					*
1376640177	Joseph	Myriame	Stamford	CT	9	Psychiatry	S	Paroxetine Hcl	Paroxetine Hcl	48	48	1440	634.01			29	29	478.42	870	*
1376640227	Tang	Robert	Sacramento	CA	6	Internal Medicine	S	Paroxetine Er	Paroxetine Hcl	17	17	510	2193.31			17	17	2193.31	510	*
1376640227	Tang	Robert	Sacramento	CA	6	Internal Medicine	S	Paroxetine Hcl	Paroxetine Hcl	14	30	900	172.7			14	30	172.7	900	*
1376640714	Choi	Johnny	Cerritos	CA	6	Internal Medicine	S	Paroxetine Hcl	Paroxetine Hcl	17	19	570	200.5			17	19	200.5	570	*
1376643007	Lopez	Leonardo	Mendota	IL	17	Family Practice	S	Paroxetine Hcl	Paroxetine Hcl	134	186	5555	1304.14	24		113	165	1214.6	4945	#
1376643080	Couture	Deana	Medina	OH	39	Physician Assistant	S	Paroxetine Er	Paroxetine Hcl	17	17	510	3727.65		#					*
1376643080	Couture	Deana	Medina	OH	39	Physician Assistant	S	Paroxetine Hcl	Paroxetine Hcl	84	88	2552	993.79	23	*					*
1376643114	Gallagher	Marjorie	Columbus	OH	39	Psychiatry	S	Paroxetine Hcl	Paroxetine Hcl	32	68	2040	554.34			32	68	554.34	2040	*
1376643213	Hernandez	Miguel	Modesto	CA	6	Family Practice	S	Paroxetine Hcl	Paroxetine Hcl	68	76	2188	558.23	11		37	43	329.93	1258	*
1376643478	Bell	Alan	Hopedale	MA	25	Neurology	S	Paroxetine Er	Paroxetine Hcl	12	12	360	1511.13			12	12	1511.13	360	*
1376643858	Retino	Rafael	Mission Hills	CA	6	Internal Medicine	S	Paroxetine Er	Paroxetine Hcl	26	26	736	3111.55			26	26	3111.55	736	*
1376643858	Retino	Rafael	Mission Hills	CA	6	Internal Medicine	S	Paroxetine Hcl	Paroxetine Hcl	28	58	1740	319.22		#					*
1376643874	Murphy	Erin	Hampton	IA	19	Physician Assistant	S	Paroxetine Hcl	Paroxetine Hcl	26	71	2130	241.1			26	71	241.1	2130	*
1376644039	Jain	Bina	New Port Richey	FL	12	Internal Medicine	S	Paroxetine Hcl	Paroxetine Hcl	38	75.5	2265	478.78			23	48.5	359.36	1455	*
1376644252	Boorstein	Jerry	Freehold	NJ	34	Family Practice	S	Paroxetine Hcl	Paroxetine Hcl	23	47	1365	290.55			23	47	290.55	1365	*
1376644286	Henderson	James	Childress	TX	48	Family Practice	S	Paroxetine Hcl	Paroxetine Hcl	45	55	1650	398.38			24	34	121.99	1020	*
1376644989	Jennings	Dana	Ventura	CA	6	Internal Medicine	S	Paroxetine Hcl	Paroxetine Hcl	25	27	810	180.01			25	27	180.01	810	*
1376645002	Gupta	Suresh	Davison	MI	26	Internal Medicine	S	Paroxetine Hcl	Paroxetine Hcl	19	19	547	180.93			19	19	180.93	547	*
1376645366	Potts	Carol	West Allis	WI	55	Internal Medicine	S	Paroxetine Hcl	Paroxetine Hcl	115	115	3242	1124.98	12		88	88	995.5	2442	*
1376645697	Northington	Rebecca	Fulton	MS	28	Nurse Practitioner	S	Paroxetine Hcl	Paroxetine Hcl	25	44	1320	123.67			14	33	96.34	990	*
1376645994	Kim	James	Everett	WA	53	Family Practice	S	Paroxetine Hcl	Paroxetine Hcl	15	19	570	341.71		#					*
1376646257	Frett	Cauvin	Boca Raton	FL	12	Psychiatry	S	Paroxetine Hcl	Paroxetine Hcl	66	68	2040	429.22	16		41	43	272.35	1290	#
1376646562	Pursley	Timothy	Maitland	FL	12	Family Practice	S	Paroxetine Hcl	Paroxetine Hcl	55	113	3386	758.1	14		55	113	758.1	3386		14
1376646646	Burks	Patsy	Lawrenceburg	TN	47	Nurse Practitioner	S	Paroxetine Hcl	Paroxetine Hcl	100	114.1	3390	958.65	16		88	98.1	838.92	2910	#
1376646810	Flores-Vidal	Hilda	Maricopa	AZ	4	Internal Medicine	S	Paroxetine Hcl	Paroxetine Hcl	74	96	2864	572.68	17		45	63	329.74	1890	#
1376646992	Candido	Frank	Emerson	NJ	34	Internal Medicine	S	Paroxetine Hcl	Paroxetine Hcl	33	77	2310	382.77			33	77	382.77	2310	*
1376647313	Azad	Fay	Westlake Village	CA	6	Psychiatry	S	Paroxetine Hcl	Paroxetine Hcl	17	31	930	208.53		#					*
1376647644	Berwald	Bruce	Bridgeton	MO	29	Internal Medicine	S	Paroxetine Hcl	Paroxetine Hcl	63	151	4530	729.25	15	#					#
1376647651	Josephson	William	Northridge	CA	6	Internal Medicine	S	Paroxetine Hcl	Paroxetine Hcl	80	94.2	2657	917.01	14		32	44	501.89	1277	*
1376647784	Taddeo	Matilda	Bronxville	NY	36	Cardiovascular Disease (Cardiology)	S	Paroxetine Hcl	Paroxetine Hcl	12	32	960	318.84			12	32	318.84	960	*
1376648204	Melendez	Gilberto	San Antonio	TX	48	General Practice	S	Paroxetine Hcl	Paroxetine Hcl	11	31	930	187.95		*					*
1376648238	Navarro	Emilio	Mt Pleasant	PA	42	Emergency Medicine	S	Paroxetine Hcl	Paroxetine Hcl	33	33	975	292.26		*					*
1376648311	Bullock	Brian	Bryn Mawr	PA	42	Family Practice	S	Paroxetine Hcl	Paroxetine Hcl	54	62	1856	404.41			54	62	404.41	1856	*
1376648345	Starkey	Noah	Enfield	CT	9	Internal Medicine	S	Paroxetine Hcl	Paroxetine Hcl	12	36	1080	179.36			12	36	179.36	1080	*
1376648444	Fellerman	Herbert	Kingston	PA	42	Endocrinology	S	Paroxetine Hcl	Paroxetine Hcl	20	20	596	123.32		*					*
1376648634	Deshaies	Michael	Glastonbury	CT	9	Internal Medicine	S	Paroxetine Hcl	Paroxetine Hcl	39	65	1950	779.27			27	53	724.79	1590	*
1376649046	Richter	Donald	Hagerstown	MD	24	Family Practice	S	Paroxetine Hcl	Paroxetine Hcl	68	80	2400	340.48	12		30	34	139.59	1020	*
1376649269	Bock	Gerald	Stockton	CA	6	Dermatology	S	Paroxetine Hcl	Paroxetine Hcl	11	11	330	129.38		*					*
1376649749	Rodriguez	Domingo	Hato Rey	PR	72	Internal Medicine	S	Paroxetine Hcl	Paroxetine Hcl	13	13	390	77.56			13	13	77.56	390	*
1376649962	Burke	Michael	Atlanta	GA	13	Psychiatry	S	Paroxetine Hcl	Paroxetine Hcl	98	102	3021	667.53	40		39	39	239.34	1131		13
1376650341	Sturtz	Stephen	Philadelphia	PA	42	General Practice	S	Paroxetine Hcl	Paroxetine Hcl	16	28	840	201.02			16	28	201.02	840	*
1376650481	Wolters	William	Bartlett	TN	47	Psychiatry	S	Paroxetine Hcl	Paroxetine Hcl	17	17	510	73.61			0	0	0	0	#
1376650580	Truong	Nicholas	Philadelphia	PA	42	Internal Medicine	S	Paroxetine Hcl	Paroxetine Hcl	41	41	1230	179.73	13	#					#
1376650689	Hill	Frederick	Humble	TX	48	Family Practice	S	Paroxetine Er	Paroxetine Hcl	12	12	360	1453.09			12	12	1453.09	360	*
1376650689	Hill	Frederick	Humble	TX	48	Family Practice	S	Paroxetine Hcl	Paroxetine Hcl	26	54	1620	375.06		#					*
1376651190	Tong	Phyllis	Atlanta	GA	13	Internal Medicine	S	Paroxetine Er	Paroxetine Hcl	11	11	330	1456.76			11	11	1456.76	330	*
1376651422	Kendrick-Brown	Carla	Americus	GA	13	Physician Assistant	S	Paroxetine Hcl	Paroxetine Hcl	69	111	3330	875.74	18	#					#
1376651448	Allen	C	N Ogden	UT	49	Family Practice	S	Paroxetine Hcl	Paroxetine Hcl	62	104	3120	715.21			62	104	715.21	3120	*
1376651885	Pellatt	Morton	Sandy	UT	49	Internal Medicine	S	Paroxetine Hcl	Paroxetine Hcl	18	54	1620	330.4			18	54	330.4	1620	*
1376651919	Parikh	Sonali	Memphis	TN	47	Internal Medicine	S	Paroxetine Hcl	Paroxetine Hcl	21	31	930	130.17			21	31	130.17	930	*
1376651992	Clayton	Lea	Birmingham	AL	1	Family Practice	S	Paroxetine Hcl	Paroxetine Hcl	37	67	2010	287.61			12	28	88.32	840	*
1376652123	Kinra	Agnes	Plano	TX	48	Internal Medicine	S	Paroxetine Hcl	Paroxetine Hcl	17	37	1110	236.53			17	37	236.53	1110	*
1376652453	Mammen	Annamma	Augusta	GA	13	Family Practice	S	Paroxetine Hcl	Paroxetine Hcl	11	27	810	144.98			11	27	144.98	810	*
1376652487	Picciotto	Maurice	Harrisburg	PA	42	Psychiatry	S	Paroxetine Hcl	Paroxetine Hcl	86	86	2564	875.94	17		11	11	102.82	330	*
1376652990	Williamson	Michelle	Appleton	WI	55	Family Practice	S	Paroxetine Hcl	Paroxetine Hcl	21	35	1051	190.34		#					*
1376653824	Espada	Ramon	Marshfield	WI	55	Family Practice	S	Paroxetine Hcl	Paroxetine Hcl	11	19	570	90.79		*					*
1376654178	Stout	Dawn	Trenton	MO	29	Nurse Practitioner	S	Paroxetine Hcl	Paroxetine Hcl	11	11	289	30.2			0	0	0	0	#
1376654491	Hession	Eileen	Boston	MA	25	Internal Medicine	S	Paroxetine Hcl	Paroxetine Hcl	26	38	1140	242.94		#					*
1376655456	Danielisz	Petra	Emporium	PA	42	Internal Medicine	S	Paroxetine Hcl	Paroxetine Hcl	22	24	720	260.77		*					*
1376655696	Luig	Tiina	Sacramento	CA	6	Family Practice	S	Paroxetine Hcl	Paroxetine Hcl	21	70	2100	531.87			21	70	531.87	2100	*
1376656082	Brooks	Daniel	Bay Pines	FL	12	Psychiatry	S	Paroxetine Hcl	Paroxetine Hcl	29	29	870	255.82			0	0	0	0	#
1376656447	Rodriguez	David	Atlanta	GA	13	Internal Medicine	S	Paroxetine Hcl	Paroxetine Hcl	26	38	1140	338.89			26	38	338.89	1140	*
1376657122	Awan	Liliana	Hollywood	FL	12	Family Practice	S	Paroxetine Hcl	Paroxetine Hcl	11	11	330	63.14			11	11	63.14	330	*
1376657130	Loper	Tracy	Claremore	OK	40	Family Practice	S	Paroxetine Hcl	Paroxetine Hcl	16	16	480	71.95		*					*
1376657494	Pellegrino	Bethany	Morgantown	WV	54	Nephrology	S	Paroxetine Hcl	Paroxetine Hcl	14	18	540	289.76			14	18	289.76	540	*
1376658575	Lingo	Stephen	Charlotte	NC	37	Internal Medicine	S	Paroxetine Hcl	Paroxetine Hcl	34	42	1260	310.91		#					*
1376659003	Liu	Chien-Ye	Mountain View	CA	6	Neurology	S	Paroxetine Hcl	Paroxetine Hcl	14	34	1020	363.46		*					*
1376659219	Killough	Timothy	Searcy	AR	5	Family Practice	S	Paroxetine Hcl	Paroxetine Hcl	36	36.7	1078	146.83		*					*
1376659243	Yarritu	Rolando	Edinburg	TX	48	Family Practice	S	Paroxetine Hcl	Paroxetine Hcl	20	32	928	171.98			20	32	171.98	928	*
1376659276	Bell	Charles	Birmingham	AL	1	Rheumatology	S	Paroxetine Hcl	Paroxetine Hcl	19	37	1110	287.61		#					*
1376659300	Romero	Cynthia	Virginia Beach	VA	51	Family Practice	S	Paroxetine Hcl	Paroxetine Hcl	32	60	1800	442.93			16	34	345.41	1020	*
1376659623	Eiswerth	Thomas	Mentor	OH	39	Internal Medicine	S	Paroxetine Hcl	Paroxetine Hcl	42	102	3060	775	11		42	102	775	3060		11
1376660191	Stahl	Rhonda	Raleigh	NC	37	Psychiatry	S	Paroxetine Hcl	Paroxetine Hcl	30	40	1200	356.58			30	40	356.58	1200	*
1376660530	Mehta	Praful	Gastonia	NC	37	Psychiatry	S	Paroxetine Hcl	Paroxetine Hcl	12	12	360	85.2			0	0	0	0	#
1376660910	Rao	Santapuri	Staten Island	NY	36	Psychiatry	S	Paroxetine Hcl	Paroxetine Hcl	103	127	3788	1192.63	17		73	91	788.81	2708	#
1376662718	Pritchett	Nancy (Erin)	Franklin	TN	47	Internal Medicine	S	Paroxetine Hcl	Paroxetine Hcl	25	31	930	150.6			25	31	150.6	930	*
1376665208	Cota	Francisco	El Paso	TX	48	Psychiatry	S	Paroxetine Hcl	Paroxetine Hcl	104	122	3645	651.48	15		77	89	542.4	2655	*
1376665729	Castillo	Reynaldo	Huntington Park	CA	6	General Practice	S	Paroxetine Hcl	Paroxetine Hcl	12	12	360	78.06			12	12	78.06	360	*
1376667287	Hallisey	Jill	East Boston	MA	25	Nurse Practitioner	S	Paroxetine Hcl	Paroxetine Hcl	25	31	930	188.52			13	19	111.87	570	*
1376667543	Sabeen	Samia	Hampton	VA	51	Psychiatry	S	Paroxetine Hcl	Paroxetine Hcl	127	165.3	4860	1311.43	20		56	78.1	610.19	2260	*
1376667568	Molina De Briones	Dulce	San Juan Capistrano	CA	6	Physician Assistant	S	Paroxetine Hcl	Paroxetine Hcl	13	21	630	73.06			13	21	73.06	630	*
1376668574	Marquis	Robert	Mokena	IL	17	Psychiatry & Neurology	T	Paroxetine Hcl	Paroxetine Hcl	15	17	510	146.26		*					*
1376670646	Narayanswamy	Gayethri	South Windsor	CT	9	Family Practice	S	Paroxetine Hcl	Paroxetine Hcl	36	64	1920	518.73			36	64	518.73	1920	*
1376670828	Biddle	Robert	Paris	KY	21	Family Practice	S	Paroxetine Hcl	Paroxetine Hcl	39	41	1205	325.38		#					*
1376672253	Medina	Marta	Humacao	PR	72	Psychiatry	S	Paroxetine Hcl	Paroxetine Hcl	138	142	4260	873.49	26		16	20	138.65	600	*
1376673145	Wolsko	Peter	Lafayette	CO	8	Internal Medicine	S	Paroxetine Hcl	Paroxetine Hcl	38	82	2460	631.8		#					*
1376674028	Villarreal	Jaime	Gastonia	NC	37	Internal Medicine	S	Paroxetine Hcl	Paroxetine Hcl	22	60	1800	528.74			22	60	528.74	1800	*
1376674408	Warren	Barton	Richland	MO	29	Family Practice	S	Paroxetine Hcl	Paroxetine Hcl	34	34	1020	220.79			13	13	126.77	390	*
1376675033	Kochar	Harmohan	Bay City	MI	26	Internal Medicine	S	Paroxetine Hcl	Paroxetine Hcl	14	20	600	147.25		*					*
1376675074	Cooksey Harrington	Erin	Anderson	SC	45	Family Practice	S	Paroxetine Hcl	Paroxetine Hcl	63	121	3630	1284.07	15		27	61	737.34	1830	*
1376677138	Antony	Kovilparambil	Gary	IN	18	Psychiatry	S	Paroxetine Hcl	Paroxetine Hcl	52	62	1842	340.3	16	*					*
1376679175	Garcia	Catherine	Orange	CA	6	Family Practice	S	Paroxetine Hcl	Paroxetine Hcl	41	83	2490	572.81	11	#					*
1376679456	Davis	James	Washington	DC	11	Internal Medicine	S	Paroxetine Hcl	Paroxetine Hcl	14	28	840	564.11			14	28	564.11	840	*
1376679514	Kambhatla	Sujata	Garden City	MI	26	Internal Medicine	S	Paroxetine Hcl	Paroxetine Hcl	16	46	1380	269.85			16	46	269.85	1380	*
1376679837	Afzal	Raza	Millersville	MD	24	Internal Medicine	S	Paroxetine Hcl	Paroxetine Hcl	16	18	540	176.86		#					*
1376680462	Martin	Gabriel	Carbondale	IL	17	Physician Assistant	S	Paroxetine Hcl	Paroxetine Hcl	19	25.8	775	192.38		*					*
1376682104	Christian	Lorraine	Lorain	OH	39	Psychiatry	S	Paroxetine Hcl	Paroxetine Hcl	44	48	1419	360.43		*					*
1376683573	Norman	Derek	Oklahoma City	OK	40	Interventional Cardiology	S	Paroxetine Hcl	Paroxetine Hcl	12	12	360	75.84			12	12	75.84	360	*
1376684027	Oswal	Alok	Dallas	TX	48	Internal Medicine	S	Paroxetine Hcl	Paroxetine Hcl	26	26.1	647	343.84		#					*
1376684902	Gramer	Jeffrey	Beverly Hills	CA	6	Internal Medicine	S	Paroxetine Hcl	Paroxetine Hcl	31	37	1110	377.17			20	26	317.95	780	*
1376684985	Chungafung	Jenifer	Hacienda Hts	CA	6	Family Practice	S	Paroxetine Hcl	Paroxetine Hcl	11	11	330	100.85			11	11	100.85	330	*
1376685354	Kramer	David	Plantation	FL	12	Psychiatry	S	Paroxetine Hcl	Paroxetine Hcl	16	24	720	255.17		*					*
1376685685	Mariano	Hipolito	Fresno	CA	6	Pediatric Medicine	S	Paroxetine Hcl	Paroxetine Hcl	49	57	1710	398.42			23	23	135.68	690	*
1376687020	Coleman	Patrick	Atlanta	GA	13	Internal Medicine	S	Paroxetine Hcl	Paroxetine Hcl	35	53	1590	272.87			35	53	272.87	1590	*
1376689745	Sheffler	Han	Rio Rancho	NM	35	Physician Assistant	S	Paroxetine Hcl	Paroxetine Hcl	20	38	1140	179.73		*					*
1376690024	Truong	Kenneth Tuong	Union City	CA	6	Internal Medicine	S	Paroxetine Hcl	Paroxetine Hcl	79	139	4170	1019.21	19		79	139	1019.21	4170		19
1376690438	Malvasi	Phillip	Niles	OH	39	Family Practice	S	Paroxetine Hcl	Paroxetine Hcl	25	49	1470	271.81		*					*
1376691014	Kim	Ann	San Francisco	CA	6	Internal Medicine	S	Paroxetine Hcl	Paroxetine Hcl	12	16	480	121.07			12	16	121.07	480	*
1376691196	Grochowski	Yvonne	San Diego	CA	6	Obstetrics/Gynecology	S	Paroxetine Hcl	Paroxetine Hcl	12	40	1200	140.04			12	40	140.04	1200	*
1376691311	Olson	Robert	Key West	FL	12	Internal Medicine	S	Paroxetine Hcl	Paroxetine Hcl	24	40	1200	265.38			24	40	265.38	1200	*
1376691337	Mohit	Ariane	San Diego	CA	6	Family Practice	S	Paroxetine Hcl	Paroxetine Hcl	14	46.7	1400	456.39			14	46.7	456.39	1400	*
1376691477	Guzman Guzman	Olga	San Sebastian	PR	72	Internal Medicine	S	Paroxetine Hcl	Paroxetine Hcl	12	12	360	76.81			12	12	76.81	360	*
1376692236	Ford	Molly	Sumner	WA	53	Nurse Practitioner	S	Paroxetine Hcl	Paroxetine Hcl	31	70.4	2112	343.62		#					*
1376692434	Rizwan	Sofia	Burke	VA	51	Psychiatry	S	Paroxetine Hcl	Paroxetine Hcl	31	84.5	2535	512.85			31	84.5	512.85	2535	*
1376692483	Ortiz Caldero	Miguel	Corozal	PR	72	General Practice	S	Paroxetine Hcl	Paroxetine Hcl	37	41	1230	245.79			19	21	138.02	630	*
1376692939	Mccaul	Debra	St. Robert	MO	29	Family Practice	S	Paroxetine Hcl	Paroxetine Hcl	53	72	2160	509.4	11	#					*
1376693176	Kinnaman	Max	Bowling Green	KY	21	Psychiatry	S	Paroxetine Hcl	Paroxetine Hcl	25	25	750	121.71		#					*
1376693184	Joseph	Philip	Antioch	CA	6	Family Practice	S	Paroxetine Hcl	Paroxetine Hcl	25	82	2460	436.34		#					*
1376693275	Chandragiri	Satyanarayana	Salem	OR	41	Psychiatry	S	Paroxetine Hcl	Paroxetine Hcl	33	33.6	1007	351.72			0	0	0	0	#
1376693374	Rothlisberger-Castillo	Julie	Omaha	NE	31	Internal Medicine	S	Paroxetine Hcl	Paroxetine Hcl	27	39	1158	226.93		#					*
1376693507	Cogan	Jeremiah	Denver	CO	8	Family Practice	S	Paroxetine Hcl	Paroxetine Hcl	32	55	1650	336.42		#					*
1376693952	Manuel Carrreon	Maristela	Merced	CA	6	Internal Medicine	S	Paroxetine Hcl	Paroxetine Hcl	19	27	810	157.49			19	27	157.49	810	*
1376694182	Andries	Patricia	Medford	OR	41	Nurse Practitioner	S	Paroxetine Hcl	Paroxetine Hcl	34	34	1020	125.24			11	11	33.11	330	*
1376694778	Makar	Melanie	Fort Myers	FL	12	Nurse Practitioner	S	Paroxetine Hcl	Paroxetine Hcl	36	36	1024	339.28		#					*
1376694885	Pachas	Yvanka	New York	NY	36	Psychiatry	S	Paroxetine Hcl	Paroxetine Hcl	56	57	1710	362.29	12		26	27	172.03	810	*
1376695122	Wolfe	Kimberly	Sterling	IL	17	Nurse Practitioner	S	Paroxetine Hcl	Paroxetine Hcl	25	27	810	152.93			13	15	58.18	450	*
1376695445	Michels	John-David	Gilbert	AZ	4	Physician Assistant	S	Paroxetine Hcl	Paroxetine Hcl	18	18	149	29.76			18	18	29.76	149	*
1376695544	Jimenez	Miguel	Seattle	WA	53	Family Practice	S	Paroxetine Hcl	Paroxetine Hcl	11	11	294	135.69			0	0	0	0	#
1376695593	Elson	Joseph	San Francisco	CA	6	Family Practice	S	Paroxetine Hcl	Paroxetine Hcl	11	36.7	1100	364.91			11	36.7	364.91	1100	*
1376697151	Zaki	Hany	Pasadena	CA	6	Internal Medicine	S	Paroxetine Er	Paroxetine Hcl	13	13	390	1661.09			13	13	1661.09	390	*
1376697151	Zaki	Hany	Pasadena	CA	6	Internal Medicine	S	Paroxetine Hcl	Paroxetine Hcl	24	46	1380	323.89			11	33	222.41	990	*
1376697904	Laderta	Paul	Waipahu	HI	15	Internal Medicine	S	Paroxetine Hcl	Paroxetine Hcl	11	33	990	106			11	33	106	990	*
1376698878	Bonnet	Philip	Washington Crossing	PA	42	Psychiatry	S	Paroxetine Hcl	Paroxetine Hcl	11	11	330	95.65			0	0	0	0	#
1376699181	Kopchak	John	San Francisco	CA	6	Physician Assistant	S	Paroxetine Hcl	Paroxetine Hcl	13	13	364	114.27			13	13	114.27	364	*
1376699272	Johnson	Patrice	San Antonio	TX	48	Psychiatry & Neurology	T	Paroxetine Hcl	Paroxetine Hcl	27	51	1520	382.54		#					*
1376700039	Venkat	Suryadutt	Fitchburg	MA	25	Family Practice	S	Paroxetine Hcl	Paroxetine Hcl	25	41	1230	180.29			14	30	117.53	900	*
1376701144	Chacon	Francisco	Liberal	KS	20	Family Practice	S	Paroxetine Hcl	Paroxetine Hcl	18	27	810	156.32			18	27	156.32	810	*
1376701490	Luft	Sarah	Milwaukee	WI	55	Physician Assistant	S	Paroxetine Hcl	Paroxetine Hcl	26	62	1837	473.93	13		26	62	473.93	1837		13
1376702175	Bayer	Tosha	Bismarck	ND	38	Nurse Practitioner	S	Paroxetine Er	Paroxetine Hcl	13	13	367	3118.74			13	13	3118.74	367	*
1376702175	Bayer	Tosha	Bismarck	ND	38	Nurse Practitioner	S	Paroxetine Hcl	Paroxetine Hcl	28	32	946	188.55			13	15	120.91	450	*
1376702878	Harris	Angela	Baton Rouge	LA	22	Internal Medicine	S	Paroxetine Hcl	Paroxetine Hcl	23	51	1530	288.97		#					*
1376702944	Martin	Andrew	New York	NY	36	Psychiatry & Neurology	T	Paroxetine Hcl	Paroxetine Hcl	16	22	660	191.72			16	22	191.72	660	*
1376703058	Britton	Vicki	Atlantis	FL	12	Internal Medicine	S	Paroxetine Hcl	Paroxetine Hcl	25	43	1290	519.66		#					*
1376703116	Wohl	Eric	Austin	TX	48	Internal Medicine	S	Paroxetine Hcl	Paroxetine Hcl	82	84	2520	447.52	13		82	84	447.52	2520		13
1376703595	Kirby	Summer	Ardmore	OK	40	Family Practice	S	Paroxetine Hcl	Paroxetine Hcl	17	39	1170	183.6		*					*
1376703769	Sahadevan	Adharsh	Scranton	PA	42	Psychiatry	S	Paroxetine Hcl	Paroxetine Hcl	169	183	5373	1052.5	34		32	36	193.98	1080	*
1376704445	Bristol Swanson	Amanda	Tacoma	WA	53	Family Practice	S	Paroxetine Hcl	Paroxetine Hcl	24	40	1200	153.55			13	29	76.55	870	*
1376704528	Harris	Spencer	Louisa	KY	21	Family Practice	S	Paroxetine Hcl	Paroxetine Hcl	42	70	2100	336.49		#					*
1376704577	Moulder	Peter	Mc Murray	PA	42	Internal Medicine	S	Paroxetine Hcl	Paroxetine Hcl	31	33	931	262.23			31	33	262.23	931	*
1376704817	Ramesh	Brindha	Fort Worth	TX	48	Internal Medicine	S	Paroxetine Hcl	Paroxetine Hcl	11	18	540	137.95			11	18	137.95	540	*
1376705772	Chen	Joyce	Burbank	IL	17	Family Practice	S	Paroxetine Hcl	Paroxetine Hcl	14	22	660	240.66			14	22	240.66	660	*
1376706531	Gehlot	Upender	Norwalk	OH	39	Psychiatry	S	Paroxetine Hcl	Paroxetine Hcl	21	27	810	101.56		#					*
1376706739	Le	Trieu	Redmond	WA	53	Family Practice	S	Paroxetine Hcl	Paroxetine Hcl	13	29	870	141.63			13	29	141.63	870	*
1376706887	Khachiyants	Nina	Manassas	VA	51	Psychiatry	S	Paroxetine Hcl	Paroxetine Hcl	31	31	918	496.68			11	11	41.44	318	*
1376707034	Johnson	Mark	Meridian	ID	16	Family Practice	S	Paroxetine Hcl	Paroxetine Hcl	25	55.4	1662	280.61			13	37.4	192.32	1122	*
1376707315	Regiec	Janelin	Belleville	MI	26	Family Practice	S	Paroxetine Er	Paroxetine Hcl	12	14	420	1735.08			0	0	0	0	#
1376707810	Shah	Umang	Mooresville	NC	37	Psychiatry	S	Paroxetine Hcl	Paroxetine Hcl	46	50.2	1506	473.44	20	*					*
1376708438	Duncan	Brent	Louisville	KY	21	Family Practice	S	Paroxetine Hcl	Paroxetine Hcl	32	40	1200	174.46		*					*
1376708487	Mcelroy	Sarah	Lock Haven	PA	42	Family Practice	S	Paroxetine Hcl	Paroxetine Hcl	44	64	1920	380.83			33	53	328.05	1590	*
1376709444	Treskovich	Jacob	Daly City	CA	6	Psychiatry	S	Paroxetine Hcl	Paroxetine Hcl	17	17	510	152.23		#					*
1376711721	Terry	Tammy	Wytheville	VA	51	Nurse Practitioner	S	Paroxetine Hcl	Paroxetine Hcl	45	64	1920	473.68	12	#					*
1376711747	Cossio	Eduardo	Madison	GA	13	Internal Medicine	S	Paroxetine Hcl	Paroxetine Hcl	14	14	420	61.13		*					*
1376711978	Holmes	Jimmie	Harvey	LA	22	Family Practice	S	Paroxetine Hcl	Paroxetine Hcl	28	58	1740	314.35		#					*
1376713313	Rivero	Gina	Picayune	MS	28	Nurse Practitioner	S	Paroxetine Hcl	Paroxetine Hcl	25	35	1050	136.73		*					*
1376714881	Chu	Alan	New York	NY	36	Neurology	S	Paroxetine Hcl	Paroxetine Hcl	27	37	1110	299.93			12	20	112.81	600	*
1376715078	Plotke	Gary	New Haven	CT	9	Psychiatry & Neurology	T	Paroxetine Hcl	Paroxetine Hcl	14	15	450	167.78		*					*
1376717389	Bendall	Misty	Pikeville	KY	21	Nurse Practitioner	S	Paroxetine Hcl	Paroxetine Hcl	75	77	2310	631.07	12		39	41	313.97	1230	*
1376717744	Subhan	Abdul	Muncie	IN	18	Psychiatry	S	Paroxetine Hcl	Paroxetine Hcl	121	128	3712	1193.74	25	*					*
1376718080	Pettit	Kathryn	Guntersville	AL	1	Family Practice	S	Paroxetine Hcl	Paroxetine Hcl	96	140	4200	627.12	18		65	99	447.97	2970	#
1376719625	Arrieta-Gonzalez	Michelle	St Petersburg	FL	12	Internal Medicine	S	Paroxetine Hcl	Paroxetine Hcl	58	84	2430	1465.55	12	#					*
1376719757	Hernandez	Farrah	Ciales	PR	72	General Practice	T	Paroxetine Hcl	Paroxetine Hcl	12	12	360	110.55		*					*
1376719971	Guevara-Garay	Hector	Dade City	FL	12	Internal Medicine	S	Paroxetine Hcl	Paroxetine Hcl	198	313.2	9379	1751.19	51		110	162.2	860.07	4849		25
1376720052	Tan	Shevyll Arvie	Saint Paul	MN	27	Internal Medicine	S	Paroxetine Hcl	Paroxetine Hcl	11	11	238	136.54			11	11	136.54	238	*
1376720458	Torres	Aurelio	Pembroke Pines	FL	12	Internal Medicine	S	Paroxetine Hcl	Paroxetine Hcl	39	93	2790	779.71	12		39	93	779.71	2790		12
1376722447	Perno	Amy	Buffalo	NY	36	Physician Assistant	S	Paroxetine Hcl	Paroxetine Hcl	33	49	1470	290.6			33	49	290.6	1470	*
1376722710	Alsamman	Mhd	Brooklyn Park	MN	27	Family Practice	S	Paroxetine Hcl	Paroxetine Hcl	11	23	690	137.95		*					*
1376723452	Lasher	Jeannette	Moosic	PA	42	Physician Assistant	S	Paroxetine Hcl	Paroxetine Hcl	74	92	2760	647.47	12		30	34	188.24	1020	*
1376723585	Salinas	Melinda	Corpus Christi	TX	48	Physician Assistant	S	Paroxetine Hcl	Paroxetine Hcl	12	28	840	247.04			12	28	247.04	840	*
1376723684	Florea	Robert	Columbus	OH	39	Family Practice	S	Paroxetine Hcl	Paroxetine Hcl	29	33	990	223.37		*					*
1376724542	Fulford	Elizabeth	Live Oak	FL	12	Nurse Practitioner	S	Paroxetine Hcl	Paroxetine Hcl	12	34	1020	356.09			12	34	356.09	1020	*
1376724799	Jones	Dietriche	Greenwood	MS	28	Nurse Practitioner	S	Paroxetine Hcl	Paroxetine Hcl	11	11	330	51.85			11	11	51.85	330	*
1376725176	Bowe	Regina	Mccomb	MS	28	Internal Medicine	S	Paroxetine Hcl	Paroxetine Hcl	75	114	3390	548.36			53	92	426.75	2760	*
1376727560	Gonzalez	Damarys	Isabela	PR	72	General Practice	S	Paroxetine Hcl	Paroxetine Hcl	63	99	2960	531.23	16		51	83	430.14	2490	#
1376729046	Flood	Mark	Hackensack	NJ	34	Psychiatry	S	Paroxetine Hcl	Paroxetine Hcl	116	147	4410	1095.52	15		86	113	805.81	3390	#
1376729954	Moyer	Jennifer	Canton	OH	39	Nurse Practitioner	S	Paroxetine Hcl	Paroxetine Hcl	15	25	750	199.04			15	25	199.04	750	*
1376730747	Campos	Carlos	New Braunfels	TX	48	Family Practice	S	Paroxetine Hcl	Paroxetine Hcl	19	25	735	124.85			19	25	124.85	735	*
1376731257	Tripp	Arturo	Riverside	CA	6	Physician Assistant	S	Paroxetine Hcl	Paroxetine Hcl	19	23	690	112.86		#					*
1376731588	Simonson	Charles	Marrero	LA	22	Internal Medicine	S	Paroxetine Hcl	Paroxetine Hcl	63	67	1945	680.25			52	56	602.15	1615	*
1376731679	Collette	Helen	Worcester	MA	25	Nurse Practitioner	S	Paroxetine Hcl	Paroxetine Hcl	18	40	1200	456.37		*					*
1376733378	Elyaman	Waleed	Ocala	FL	12	Family Practice	S	Paroxetine Hcl	Paroxetine Hcl	127	131.1	3789	1387.56	22	#					#
1376735571	Hopkins	Jamie	Carbondale	PA	42	Family Practice	S	Paroxetine Hcl	Paroxetine Hcl	29	39.3	1159	386.14		#					*
1376735613	Knapp	David	Sierra Vista	AZ	4	Internal Medicine	S	Paroxetine Hcl	Paroxetine Hcl	41	109	3270	595.73	17	#					#
1376735654	Osorio Figueroa	Ramon	Starkville	MS	28	Internal Medicine	S	Paroxetine Hcl	Paroxetine Hcl	12	24	711	173.75			12	24	173.75	711	*
1376736355	Chong	Kye	Savannah	GA	13	Family Practice	S	Paroxetine Hcl	Paroxetine Hcl	18	34	1020	190.15		#					*
1376736363	Munoz	Asuncion	Hialeah	FL	12	Nurse Practitioner	S	Paroxetine Hcl	Paroxetine Hcl	128	128.8	3858	813.52	22		74	74.3	419.95	2225	#
1376737346	Konda	Sudhakar	Decatur	IL	17	Family Practice	S	Paroxetine Hcl	Paroxetine Hcl	19	19	555	120.7		*					*
1376737809	Grudzien	Zbigniew	Vancouver	WA	53	Family Practice	S	Paroxetine Hcl	Paroxetine Hcl	20	20	600	90.98			20	20	90.98	600	*
1376739151	Edmond	Davisson	Oxford	AL	1	Emergency Medicine	S	Paroxetine Hcl	Paroxetine Hcl	63	75	2108	605.69	11		42	50	385.91	1381	*
1376739219	Saul	Elizabeth	Ashland	KY	21	Nurse Practitioner	S	Paroxetine Hcl	Paroxetine Hcl	25	31	930	159.6			14	20	110.08	600	*
1376739623	Maringola	Ryan	Vernon	CT	9	Physician Assistant	S	Paroxetine Er	Paroxetine Hcl	11	11	330	1407.89			11	11	1407.89	330	*
1376739912	Carter	Desiree	New Orleans	LA	22	Psychiatry	S	Paroxetine Hcl	Paroxetine Hcl	12	12	344	71.63		*					*
1376741710	Kahlon	Gunjan	Shreveport	LA	22	Internal Medicine	S	Paroxetine Hcl	Paroxetine Hcl	12	23	690	107.23		#					*
1376742460	Segura	John	Jennings	LA	22	Family Practice	S	Paroxetine Hcl	Paroxetine Hcl	26	34.1	1022	614.64		*					*
1376742932	Lykins	Wendy	West Liberty	KY	21	Nurse Practitioner	S	Paroxetine Hcl	Paroxetine Hcl	44	64	1920	540.74			23	43	462.63	1290	*
1376743013	Dennehy	Suzanne	Ruidoso	NM	35	Nurse Practitioner	S	Paroxetine Hcl	Paroxetine Hcl	30	52	1560	374.88			19	41	326.42	1230	*
1376743328	Phui	Khuong	King City	CA	6	Family Practice	S	Paroxetine Hcl	Paroxetine Hcl	20	24	690	153.47		#					*
1376743518	Ayala	Jose-Ruben	El Paso	TX	48	Family Practice	S	Paroxetine Hcl	Paroxetine Hcl	31	73	2190	305.53			31	73	305.53	2190	*
1376743575	Khan	Ameer	Lake Charles	LA	22	Family Practice	S	Paroxetine Hcl	Paroxetine Hcl	38	48	1293	262.04			14	18	112.06	540	*
1376743674	Wenger	Pamela	New Tazewell	TN	47	Nurse Practitioner	S	Paroxetine Er	Paroxetine Hcl	32	32	960	6150.82		*					*
1376743674	Wenger	Pamela	New Tazewell	TN	47	Nurse Practitioner	S	Paroxetine Hcl	Paroxetine Hcl	46	54	1620	497.73	11	*					*
1376743823	Toshani	Nadia	Kennewick	WA	53	Internal Medicine	S	Paroxetine Hcl	Paroxetine Hcl	40	60	1800	335.32		*					*
1376744771	Broussard	Jason	Shreveport	LA	22	Psychiatry	S	Paroxetine Hcl	Paroxetine Hcl	17	17	510	144.72		*					*
1376744870	Oguh	Odinachi	Jacksonville	FL	12	Neurology	S	Paroxetine Hcl	Paroxetine Hcl	24	26	780	93.84			13	13	52	390	*
1376746743	Ostrom	Kyle	Washington	MO	29	Internal Medicine	S	Paroxetine Hcl	Paroxetine Hcl	55	77	2310	402.56			42	64	347.56	1920	*
1376746925	Baylor	Dustin	Enid	OK	40	Family Practice	S	Paroxetine Hcl	Paroxetine Hcl	43	87	2572	523.04	13	#					*
1376747030	Skari	Bradly	Jamestown	ND	38	Family Practice	S	Paroxetine Hcl	Paroxetine Hcl	18	34	876	218.73		#					*
1376748525	Bowerman	Jennifer	Traverse City	MI	26	Internal Medicine	S	Paroxetine Hcl	Paroxetine Hcl	35	79	2370	630.41		#					*
1376749721	Millstein	Joshua	Glendale	AZ	4	Internal Medicine	S	Paroxetine Hcl	Paroxetine Hcl	25	29	870	214.03		#					*
1376750752	Thomas	Sandra	Atlanta	GA	13	Family Practice	S	Paroxetine Hcl	Paroxetine Hcl	12	12	360	78.07			0	0	0	0	#
1376751156	Kurpita	Ruslana	Gahanna	OH	39	Family Practice	S	Paroxetine Hcl	Paroxetine Hcl	19	23	690	119.05		#					*
1376753046	Langley	Dawn	Maxton	NC	37	Physician Assistant	S	Paroxetine Hcl	Paroxetine Hcl	35	43	1290	186.49			18	26	118.55	780	*
1376754119	Diaz	Maria	Mayaguez	PR	72	General Practice	T	Paroxetine Hcl	Paroxetine Hcl	13	13	390	53.3			13	13	53.3	390	*
1376754515	Wasmann	Samuel	Beaverton	OR	41	Internal Medicine	S	Paroxetine Hcl	Paroxetine Hcl	43	116	3480	723.63	13	#					#
1376754663	Deringer	Kimberly	Crestview Hills	KY	21	Internal Medicine	S	Paroxetine Hcl	Paroxetine Hcl	35	51	1530	453.13			18	30	326.23	900	*
1376755884	Helmick	Kristen	Charleston	WV	54	Internal Medicine	S	Paroxetine Hcl	Paroxetine Hcl	33	53	1558	337.77			33	53	337.77	1558	*
1376756866	Lockwood	Bruce	Malibu	CA	6	Psychiatry & Neurology	T	Paroxetine Hcl	Paroxetine Hcl	14	20	600	416.46			14	20	416.46	600	*
1376757377	Sprunger	Andrew	Indianapolis	IN	18	Family Practice	S	Paroxetine Hcl	Paroxetine Hcl	11	11	330	50.6			0	0	0	0	#
1376758128	Lucas	Deborah	Los Angeles	CA	6	Psychiatry & Neurology	T	Paroxetine Hcl	Paroxetine Hcl	17	17	510	77.92		*					*
1376758136	Bach	Son	Mason	OH	39	Family Practice	S	Paroxetine Hcl	Paroxetine Hcl	12	28	840	130.38			12	28	130.38	840	*
1376758359	Dusek	Vaughna	Placerville	CA	6	Family Practice	S	Paroxetine Hcl	Paroxetine Hcl	20	28	840	283.14		#					*
1376760108	Huskey	Denise	Wichita	KS	20	Family Practice	S	Paroxetine Hcl	Paroxetine Hcl	64	102	3060	569.32	14		47	85	488.68	2550	#
1376761007	Sparks	Tiffany	Charleston	WV	54	Psychiatry	S	Paroxetine Hcl	Paroxetine Hcl	12	12	360	132			0	0	0	0	#
1376762088	Akhbarati	Laila	Patterson	CA	6	Psychiatry	S	Paroxetine Hcl	Paroxetine Hcl	11	11	330	120.13			0	0	0	0	#
1376762088	Akhbarati	Laila	Patterson	CA	6	Psychiatry	S	Paxil	Paroxetine Hcl	12	14	303	3380.56			12	14	3380.56	303	*
1376762179	Lopez	Joel	Las Marias	PR	72	General Practice	S	Paroxetine Hcl	Paroxetine Hcl	36	36	1080	226.59			17	17	104.51	510	*
1376762690	Kleffner	Peter	Albany	NY	36	Psychiatry & Neurology	T	Paroxetine Hcl	Paroxetine Hcl	11	11	266	83.3		*					*
1376763094	Ree	Kevin	Worthington	MN	27	Family Practice	S	Paroxetine Hcl	Paroxetine Hcl	37	47	1312	237.02		#					*
1376765057	Thirumalai	Sridhar	Menomonie	WI	55	Internal Medicine	S	Paroxetine Hcl	Paroxetine Hcl	97	137	3935	1280.74	18		64	86	974.88	2429	#
1376765180	Ekwenchi	Anthony	Marietta	GA	13	Psychiatry	S	Paroxetine Hcl	Paroxetine Hcl	78	89.3	2674	671.13	15		30	41.1	354.43	1232	*
1376765891	Lanser	Todd	Canton	IL	17	Family Practice	S	Paroxetine Hcl	Paroxetine Hcl	20	60	1800	315.93			20	60	315.93	1800	*
1376766543	French	Karen	Claremont	CA	6	Nurse Practitioner	S	Paroxetine Hcl	Paroxetine Hcl	11	13	390	83.22			11	13	83.22	390	*
1376767228	Bauer	Wendy	Lima	OH	39	Certified Clinical Nurse Specialist	S	Paroxetine Hcl	Paroxetine Hcl	20	20	594	145.47			0	0	0	0	#
1376768838	Payton	Ramona	Hiram	GA	13	Nurse Practitioner	S	Paroxetine Hcl	Paroxetine Hcl	77	118	3540	736.08	14		62	103	670.56	3090	#
1376770933	Nguyen-Traxler	Ann	Berkeley	CA	6	Internal Medicine	S	Paroxetine Hcl	Paroxetine Hcl	22	22	658	377.63			22	22	377.63	658	*
1376772582	Jones	Shameka	Macon	GA	13	Family Practice	S	Paroxetine Hcl	Paroxetine Hcl	26	30	900	233.32		#					*
1376772640	Sanders	Beverly	Macon	GA	13	Internal Medicine	S	Paroxetine Hcl	Paroxetine Hcl	22	30	900	210.54			22	30	210.54	900	*
1376772962	Grawe	Karen	Monroe City	MO	29	Nurse Practitioner	S	Paroxetine Hcl	Paroxetine Hcl	33	47	1390	251.31			16	28	134.92	840	*
1376773234	Tsyrkunou	Artsiom	Pittsfield	MA	25	Internal Medicine	S	Paroxetine Hcl	Paroxetine Hcl	18	22	660	82.95		#					*
1376774034	Gibson	Michael	Hayfork	CA	6	Nurse Practitioner	S	Paroxetine Hcl	Paroxetine Hcl	25	25	750	184.04		*					*
1376774307	Rios	Solania	Perth Amboy	NJ	34	Physician Assistant	S	Paroxetine Hcl	Paroxetine Hcl	20	20	600	150.16		#					*
1376775130	Arif	Hassan	Roslindale	MA	25	Geriatric Medicine	S	Paroxetine Hcl	Paroxetine Hcl	23	23	322	133.01			23	23	133.01	322	*
1376776054	Patel	Sonal	Mount Vernon	NY	36	Internal Medicine	S	Paroxetine Hcl	Paroxetine Hcl	12	36	1080	133.93			12	36	133.93	1080	*
1376777201	Lowery	Jennifer	Pontotoc	MS	28	Family Practice	S	Paroxetine Hcl	Paroxetine Hcl	87	113	3376	534.01	16		67	93	418.16	2776	#
1376777979	Aamir	Hina	Havre De Grace	MD	24	Psychiatry	S	Paroxetine Hcl	Paroxetine Hcl	18	24.3	729	89.69		*					*
1376778654	Diller	Andrew	Brookville	OH	39	Family Practice	S	Paroxetine Hcl	Paroxetine Hcl	20	32	914	288.12			20	32	288.12	914	*
1376778951	Mujuruki	Cephas	Wichita Falls	TX	48	Family Practice	S	Paroxetine Hcl	Paroxetine Hcl	62	106.2	3157	881.47			37	79	674.67	2341	*
1376779470	Vaughn-Cooke	Anika	Philadelphia	PA	42	Psychiatry	S	Paroxetine Hcl	Paroxetine Hcl	26	26	780	239.6			0	0	0	0	#
1376782045	Ritchie	Steven	Knoxville	TN	47	Addiction Medicine	S	Paroxetine Hcl	Paroxetine Hcl	14	14	420	129.09			0	0	0	0	#
1376782276	Uluc	Catherine	Haverhill	MA	25	Nurse Practitioner	S	Paroxetine Hcl	Paroxetine Hcl	37	55	1650	298.55	12	#					*
1376783779	Talbot	Emily	Vancouver	WA	53	Physician Assistant	S	Paroxetine Hcl	Paroxetine Hcl	28	74	2220	567			28	74	567	2220	*
1376784918	Kousoulis	Georgia	Lewes	DE	10	Physician Assistant	S	Paroxetine Hcl	Paroxetine Hcl	11	21	630	100.73			11	21	100.73	630	*
1376785212	Bell	Christopher	Little Falls	MN	27	Family Practice	S	Paroxetine Hcl	Paroxetine Hcl	17	25	709	131.04			0	0	0	0	#
1376786202	Larsen	Hannah	Lynn	MA	25	Psychiatry	S	Paroxetine Hcl	Paroxetine Hcl	23	31	827	155.69			0	0	0	0	#
1376787218	Bautista	Liza Marie	Ypsilanti	MI	26	Internal Medicine	S	Paroxetine Hcl	Paroxetine Hcl	68	68.1	1366	1015.42			48	48	739.57	1180	*
1376787861	Feng	Xiao	Arden Hills	MN	27	Family Practice	S	Paroxetine Hcl	Paroxetine Hcl	11	33	990	194.45			11	33	194.45	990	*
1376789107	Trujillo	Cheyanna	Sanford	NC	37	Nurse Practitioner	S	Paroxetine Hcl	Paroxetine Hcl	15	35	1050	270.96		#					*
1376793901	Chu	Grant	Torrance	CA	6	Internal Medicine	S	Paroxetine Hcl	Paroxetine Hcl	37	62	1835	530.49			37	62	530.49	1835	*
1376794263	Usher Ledet	Jasmine	Centerburg	OH	39	Family Practice	S	Paroxetine Hcl	Paroxetine Hcl	16	22	660	176.49			16	22	176.49	660	*
1376795203	Gallas	Steven	Orlando	FL	12	Family Practice	S	Paroxetine Hcl	Paroxetine Hcl	17	27	790	147.14		*					*
1376795849	Moyer	Joshua	Las Vegas	NV	32	Nurse Practitioner	S	Paroxetine Hcl	Paroxetine Hcl	23	23.2	696	196.4		*					*
1376795898	Mckay	Victoria	Fredericksburg	VA	51	Nurse Practitioner	S	Paroxetine Hcl	Paroxetine Hcl	20	22	660	202.86			0	0	0	0	#
1376796763	Jensen	Adrianna	Minneapolis	MN	27	Nurse Practitioner	S	Paroxetine Hcl	Paroxetine Hcl	19	19	547	72.94		*					*
1376797134	Wall	Marc	Cedartown	GA	13	Family Practice	S	Paroxetine Hcl	Paroxetine Hcl	36	36	1080	469.58			0	0	0	0	#
1376798520	Wojtasiewicz	Agata	Baldwinsville	NY	36	Family Practice	S	Paroxetine Hcl	Paroxetine Hcl	48	87.7	2630	567.27			22	51.7	349.15	1550	*
1376798728	Dimitrov	Dimitar	Duxbury	MA	25	Internal Medicine	S	Paroxetine Hcl	Paroxetine Hcl	11	23	664	226.84			11	23	226.84	664	*
1376801175	Mendes	Audra	Yonkers	NY	36	Nurse Practitioner	S	Paroxetine Hcl	Paroxetine Hcl	33	55.2	1657	424.78		#					*
1376801795	Cody	Virginia	Fairfield	CT	9	Internal Medicine	S	Paroxetine Hcl	Paroxetine Hcl	14	14	420	198.89			14	14	198.89	420	*
1376802157	Baker	Phillip	Owingsville	KY	21	Family Practice	S	Paroxetine Hcl	Paroxetine Hcl	11	11	330	283.25			11	11	283.25	330	*
1376808667	Massey-Gomez	Smita	Aberdeen	MD	24	Internal Medicine	S	Paroxetine Hcl	Paroxetine Hcl	17	27	810	168.21		#					*
1376808766	Line-Nitu	Erika	Worcester	MA	25	Family Practice	S	Paroxetine Hcl	Paroxetine Hcl	12	12	360	63.48			12	12	63.48	360	*
1376809111	Marietta	Amy	Santa Rosa	CA	6	Family Practice	S	Paroxetine Hcl	Paroxetine Hcl	11	19	570	156.61		*					*
1376809525	Staten	Rosemary	Springfield	IL	17	Nurse Practitioner	S	Paroxetine Hcl	Paroxetine Hcl	23	29	870	175.35		#					*
1376812073	Mcmillan	Christine	Hanford	CA	6	Nurse Practitioner	S	Paroxetine Hcl	Paroxetine Hcl	15	19	570	104.34		*					*
1376814533	Miller	Priscilla	Meridian	MS	28	Nurse Practitioner	S	Paroxetine Hcl	Paroxetine Hcl	17	25	750	95.97			0	0	0	0	#
1376815142	Ozturk	Erkan	Pawtucket	RI	44	Geriatric Medicine	S	Paroxetine Hcl	Paroxetine Hcl	23	23	690	178.4			23	23	178.4	690	*
1376816314	Sagar	Shushil	Parkville	MD	24	Internal Medicine	S	Paroxetine Hcl	Paroxetine Hcl	25	25	549	424.35			12	12	242.64	180	*
1376817114	Saidy	Abdullah	Fontana	CA	6	Family Practice	S	Paroxetine Hcl	Paroxetine Hcl	22	66.7	2002	455.93			22	66.7	455.93	2002	*
1376818708	Paylor	Angelia	Morrilton	AR	5	Nurse Practitioner	S	Paroxetine Hcl	Paroxetine Hcl	23	23	690	77.86			12	12	36.12	360	*
1376819151	Mackinney	Mikael	Destin	FL	12	Family Practice	S	Paroxetine Hcl	Paroxetine Hcl	29	53	1590	430.2	11		14	34	358.52	1020	*
1376820217	Khan	Mohammad	Palmer	MA	25	Internal Medicine	S	Paroxetine Hcl	Paroxetine Hcl	28	32	960	169.23			28	32	169.23	960	*
1376820670	Harris	Britney	Gastonia	NC	37	Physician Assistant	S	Paroxetine Hcl	Paroxetine Hcl	16	18	540	104.17		#					*
1376823955	Wolfson	Alan	Tucson	AZ	4	Psychiatry	S	Paroxetine Hcl	Paroxetine Hcl	45	51	1528	672.94			0	0	0	0	#
1376827709	Avellan	Emma	Norwood	MA	25	Nurse Practitioner	S	Paroxetine Hcl	Paroxetine Hcl	12	12	360	76.88			12	12	76.88	360	*
1376828970	Martin	Pedro	Naples	FL	12	Internal Medicine	S	Paroxetine Hcl	Paroxetine Hcl	41	79	2370	602.46	12	#					#
1376830455	Ratevosian	Veronica	Beverly Hills	CA	6	Physician Assistant	S	Paroxetine Hcl	Paroxetine Hcl	23	23	690	197.18		#					*
1376830539	Evans	Joshua	Bowie	TX	48	Internal Medicine	S	Paroxetine Hcl	Paroxetine Hcl	25	47	1410	333.01		#					*
1376831545	Tsimerman	Alla	Staten Island	NY	36	Internal Medicine	S	Paroxetine Hcl	Paroxetine Hcl	30	30	843	1123.63			30	30	1123.63	843	*
1376831982	Villanueva	Joseph	Sumter	SC	45	Internal Medicine	S	Paroxetine Hcl	Paroxetine Hcl	30	48	1440	472.02		#					*
1376832162	Saralkar	Rachna	Oakland	CA	6	Psychiatry	S	Paroxetine Hcl	Paroxetine Hcl	16	17	510	184.49		*					*
1376833665	Luna	Alejandro	Plantation	FL	12	Internal Medicine	S	Paroxetine Hcl	Paroxetine Hcl	15	33	957	192.91			15	33	192.91	957	*
1376834085	Allen	Elisabeth	Lockport	NY	36	Family Practice	S	Paroxetine Hcl	Paroxetine Hcl	17	31	930	157.15			17	31	157.15	930	*
1376835215	Crisp	Ashley	Springfield	MO	29	Family Practice	S	Paroxetine Hcl	Paroxetine Hcl	13	33	990	265.38		#					*
1376835256	Hoffman	Megan	Alma	MI	26	Internal Medicine	S	Paroxetine Hcl	Paroxetine Hcl	25	53	1590	373.82			25	53	373.82	1590	*
1376835967	Ramey	Amanda	Morehead	KY	21	Family Practice	S	Paroxetine Hcl	Paroxetine Hcl	31	37	1110	150.33		#					*
1376836106	Pelham	Tonya	Opp	AL	1	Nurse Practitioner	S	Paroxetine Hcl	Paroxetine Hcl	12	12	360	83.41			12	12	83.41	360	*
1376836346	Plucinski	Matthew	Hamburg	NY	36	Family Practice	S	Paroxetine Hcl	Paroxetine Hcl	20	20	600	87.8			20	20	87.8	600	*
1376836841	Patel	Milan	Warm Springs	MT	30	Psychiatry	S	Paroxetine Hcl	Paroxetine Hcl	16	16.2	388	142.27			0	0	0	0	#
1376837757	Kessler	Lisa	Rainelle	WV	54	Family Practice	S	Paroxetine Hcl	Paroxetine Hcl	40	48	1440	231.75		#					*
1376838326	Chambers	Bradley	Peoria	IL	17	Internal Medicine	S	Paroxetine Hcl	Paroxetine Hcl	19	51	1507	286.43			19	51	286.43	1507	*
1376838839	Denna	Paul	Milbank	SD	46	Family Practice	S	Paroxetine Hcl	Paroxetine Hcl	11	11	314	149.74			11	11	149.74	314	*
1376839712	Barton	Landon	Roaring Spring	PA	42	Nurse Practitioner	S	Paroxetine Hcl	Paroxetine Hcl	29	51	1530	349.65		#					*
1376840041	Samala	Anuvesha	Zion	IL	17	Family Practice	S	Paroxetine Hcl	Paroxetine Hcl	12	16	480	114.7		*					*
1376840256	Chase	Cori	Detroit	MI	26	Psychiatry	S	Paroxetine Er	Paroxetine Hcl	31	31	930	2124.79			0	0	0	0	#
1376840256	Chase	Cori	Detroit	MI	26	Psychiatry	S	Paroxetine Hcl	Paroxetine Hcl	44	46	1357	228.64		*					*
1376841247	Montgomery	Byron	Portland	AR	5	Nurse Practitioner	S	Paroxetine Hcl	Paroxetine Hcl	27	27	810	144.49		*					*
1376841635	Factor	Virginia	Kent	OH	39	Family Practice	S	Paroxetine Hcl	Paroxetine Hcl	42	52	1554	326.05		*					*
1376843011	Speicher	Amanda	New London	CT	9	Psychiatry	S	Paroxetine Hcl	Paroxetine Hcl	26	30	809	142.57			12	12	73.8	342	*
1376843458	Ballard	Jimmy	Osceola	AR	5	Nurse Practitioner	S	Paroxetine Hcl	Paroxetine Hcl	55	63	1890	293.4			36	44	181.4	1320	*
1376843532	Amaker	Amera	Philadelphia	PA	42	Physician Assistant	S	Paroxetine Hcl	Paroxetine Hcl	11	13	390	97.5		*					*
1376843755	Ara	Mary	Corpus Christi	TX	48	Family Practice	S	Paroxetine Hcl	Paroxetine Hcl	12	12	360	78.94		*					*
1376844316	Hagans	Elnora	Minneapolis	MN	27	Nurse Practitioner	S	Paroxetine Hcl	Paroxetine Hcl	46	46	1288	404.51			46	46	404.51	1288	*
1376844654	Robinson	Kelly	Wheeling	WV	54	Physician Assistant	S	Paroxetine Hcl	Paroxetine Hcl	131	167	5010	1125.67	21		131	167	1125.67	5010		21
1376845859	Griggs	Katie	Dade City	FL	12	Physician Assistant	S	Paroxetine Hcl	Paroxetine Hcl	20	26	780	204.75		*					*
1376848812	Mccormick	John	Knoxville	TN	47	Nurse Practitioner	S	Paroxetine Hcl	Paroxetine Hcl	24	28	840	262.09		*					*
1376849737	Bruner	Susan	Spokane	WA	53	Nurse Practitioner	S	Paroxetine Hcl	Paroxetine Hcl	15	17	510	259.51			0	0	0	0	#
1376851410	Fuller	Cheryl	Dongola	IL	17	Nurse Practitioner	S	Paroxetine Hcl	Paroxetine Hcl	22	34	1020	123.09		#					*
1376852772	Knack	Kevin	Seattle	WA	53	Nurse Practitioner	S	Paroxetine Hcl	Paroxetine Hcl	38	38	1112	275.36			0	0	0	0	#
1376854059	Goodwin	Adam	Wichita	KS	20	Family Practice	S	Paroxetine Hcl	Paroxetine Hcl	19	40	1198	221.61		#					*
1376854158	Cadar	Sorin	Newberg	OR	41	Family Practice	S	Paroxetine Hcl	Paroxetine Hcl	22	42	1260	661.65		#					*
1376854539	Marsh	Georgia	Jacksonville	FL	12	General Practice	T	Paroxetine Hcl	Paroxetine Hcl	13	15.7	450	52.62			13	15.7	52.62	450	*
1376854646	Vachon	Cary	Schenectady	NY	36	Family Practice	S	Paroxetine Hcl	Paroxetine Hcl	11	15	450	113.95			11	15	113.95	450	*
1376854786	Tindoni	Gagan	Evansville	IN	18	Psychiatry	S	Paroxetine Hcl	Paroxetine Hcl	15	23	686	213.74		*					*
1376854968	Canova	Eduardo	Zapata	TX	48	Internal Medicine	S	Paroxetine Hcl	Paroxetine Hcl	27	38	1140	148.6		#					*
1376856088	Shen	Xiaojing	Lynnwood	WA	53	Family Practice	S	Paroxetine Hcl	Paroxetine Hcl	32	48	1440	262.55			20	30	185.48	900	*
1376856559	Lidvall	John	Peoria	IL	17	Family Practice	S	Paroxetine Hcl	Paroxetine Hcl	34	76	2277	720.79			34	76	720.79	2277	*
1376857177	Salloum	Azizeh	Millville	NJ	34	Family Practice	S	Paroxetine Hcl	Paroxetine Hcl	13	15	450	51.34		*					*
1376857409	Wasche	Jason	Watsonville	CA	6	Family Practice	S	Paroxetine Hcl	Paroxetine Hcl	15	25	750	227.04		*					*
1376857581	Brown	Tanya	Oakland	CA	6	Nurse Practitioner	S	Paroxetine Hcl	Paroxetine Hcl	26	26	728	201.23			26	26	201.23	728	*
1376858506	Fages Torres	Jorge	Guaynabo	PR	72	General Practice	S	Paroxetine Hcl	Paroxetine Hcl	43	43	1231	259.06			43	43	259.06	1231	*
1376860684	Dearman	Brandon	York	PA	42	Family Practice	S	Paroxetine Hcl	Paroxetine Hcl	19	53	1588	515.18		#					*
1376860791	Mina	Mariam	Toledo	OH	39	Family Practice	S	Paroxetine Hcl	Paroxetine Hcl	19	27	780	173.3		*					*
1376861658	Anderson	Michael	Homewood	AL	1	Psychiatry	S	Paroxetine Hcl	Paroxetine Hcl	12	14.1	424	84.43		*					*
1376862466	Sandru	Marilena	Pleasanton	CA	6	Internal Medicine	S	Paroxetine Hcl	Paroxetine Hcl	14	32.7	972	169.72			14	32.7	169.72	972	*
1376864058	Stephens	Evelyn	New York	NY	36	Psychiatry	S	Paroxetine Hcl	Paroxetine Hcl	23	23	690	93.83		*					*
1376864199	Ricklefs	Lori	Charleston	WV	54	Osteopathic Manipulative Medicine	S	Paroxetine Hcl	Paroxetine Hcl	16	22	660	214.05			16	22	214.05	660	*
1376865923	Hernandez Rodriguez	Yoel	Miramar	FL	12	Internal Medicine	S	Paroxetine Hcl	Paroxetine Hcl	56	56.7	1702	247.24		#					*
1376866442	Smith	Gustav	San Bernardino	CA	6	Family Practice	S	Paroxetine Hcl	Paroxetine Hcl	36	84	2520	675.6	12	#					*
1376867788	Kondisetti	Venkata	Somerset	KY	21	Internal Medicine	S	Paroxetine Hcl	Paroxetine Hcl	16	16	480	53.33		*					*
1376868976	Schelle	Tracy	Tempe	AZ	4	Nurse Practitioner	S	Paroxetine Hcl	Paroxetine Hcl	25	29	856	179.92			14	18	129.51	540	*
1376869800	Bell	Rebeca	Springfield	MA	25	Internal Medicine	S	Paroxetine Hcl	Paroxetine Hcl	24	24	720	110.87		#					*
1376869941	Wherry	Kevin	Kansas City	MO	29	Internal Medicine	S	Paroxetine Hcl	Paroxetine Hcl	13	27	810	208.81			13	27	208.81	810	*
1376870998	Wells	Jennifer	Nashville	NC	37	Nurse Practitioner	S	Paroxetine Hcl	Paroxetine Hcl	11	17	510	84.16		*					*
1376871772	Paul	Amanda	Palm Springs	CA	6	Internal Medicine	S	Paroxetine Hcl	Paroxetine Hcl	38	70	2100	427.15		#					*
1376872200	Fernandez Pedemonte	Cesar	North Miami	FL	12	Internal Medicine	T	Paroxetine Hcl	Paroxetine Hcl	11	11	286	119.45			11	11	119.45	286	*
1376872606	Gannaway	Tammy	Reno	NV	32	Nurse Practitioner	S	Paroxetine Hcl	Paroxetine Hcl	18	26	780	203.5		#					*
1376873612	Rabbat	Jennifer	Weston	FL	12	Internal Medicine	S	Paroxetine Hcl	Paroxetine Hcl	18	18	540	118.7		#					*
1376878090	Kent	Robin	Leonard	TX	48	Physician Assistant	S	Paroxetine Hcl	Paroxetine Hcl	30	32	960	268.16			30	32	268.16	960	*
1376879791	Weirath	Kari	Grand Junction	CO	8	Nurse Practitioner	S	Paroxetine Hcl	Paroxetine Hcl	13	13	390	166.92			0	0	0	0	#
1376880708	Marlon	Anthony	Las Vegas	NV	32	Physician Assistant	S	Paroxetine Hcl	Paroxetine Hcl	35	59.2	1749	465.97			35	59.2	465.97	1749	*
1376880922	Netrebko	Taisiya	Greenville	NC	37	Internal Medicine	S	Paroxetine Hcl	Paroxetine Hcl	16	16	480	85.24		#					*
1376882514	Coles-Duff	Jaime	Liberty Lake	WA	53	Nurse Practitioner	S	Paroxetine Hcl	Paroxetine Hcl	53	53.2	1572	580.68		#					*
1376882647	Witges	Shanna	Waterloo	IL	17	Nurse Practitioner	S	Paroxetine Hcl	Paroxetine Hcl	11	13	390	36.04		*					*
1376883538	Howard	Heather	Waverly	OH	39	Nurse Practitioner	S	Paroxetine Hcl	Paroxetine Hcl	19	25	750	231.72			19	25	231.72	750	*
1376883991	Henderson	Candace	Enterprise	AL	1	Nurse Practitioner	S	Paroxetine Hcl	Paroxetine Hcl	29	31.1	933	140.95			18	20	92.37	600	*
1376885590	Fong	Geoffrey	Lawrence	MA	25	Nurse Practitioner	S	Paroxetine Hcl	Paroxetine Hcl	26	26	780	169.77		*					*
1376889659	Chamberland	Michelle	Bangor	ME	23	Nurse Practitioner	S	Paroxetine Hcl	Paroxetine Hcl	85	94	2797	708.73	16	*					*
1376889659	Chamberland	Michelle	Bangor	ME	23	Nurse Practitioner	S	Paxil Cr	Paroxetine Hcl	16	16	480	2793.55			0	0	0	0	#
1376892737	Ludwick	Cynthia	Laconia	NH	33	Nurse Practitioner	S	Paroxetine Hcl	Paroxetine Hcl	34	36	1052	271.89			18	18	153.37	512	*
1376894196	Texter	Linda	Wyomissing	PA	42	Nurse Practitioner	S	Paroxetine Hcl	Paroxetine Hcl	12	12.2	352	98.49			0	0	0	0	#
1376894386	Regnitz	Claire	Tempe	AZ	4	Physician Assistant	S	Paroxetine Hcl	Paroxetine Hcl	16	36	1080	178.81			16	36	178.81	1080	*
1376898569	Waddell	Miranda	Baton Rouge	LA	22	Nurse Practitioner	S	Paroxetine Hcl	Paroxetine Hcl	13	23	690	165.94			13	23	165.94	690	*
1376899500	Hemme	Tina	Dunedin	FL	12	Nurse Practitioner	S	Paroxetine Hcl	Paroxetine Hcl	27	37	1110	780.21		#					*
1376899773	Nelson	Melissa	New London	NH	33	Nurse Practitioner	S	Paroxetine Hcl	Paroxetine Hcl	20	41	1230	242.41			20	41	242.41	1230	*
1376901033	Cramer	Elizabeth	Kingman	KS	20	Nurse Practitioner	S	Paroxetine Hcl	Paroxetine Hcl	14	22	644	117.62		*					*
1376909770	Marchessault	Sara	Canby	CA	6	Nurse Practitioner	S	Paroxetine Hcl	Paroxetine Hcl	14	14	420	93.5			0	0	0	0	#
1376911263	Angulo	Mario	Tucson	AZ	4	Physician Assistant	S	Paroxetine Hcl	Paroxetine Hcl	19	35	1050	220.84		#					*
1376912410	Vera Leon	Maria	N Las Vegas	NV	32	Physician Assistant	S	Paroxetine Hcl	Paroxetine Hcl	23	36	1080	218.22		*					*
1376915074	Ando	Ema	Longview	WA	53	Nurse Practitioner	S	Paroxetine Hcl	Paroxetine Hcl	12	18	540	47.87		*					*
1376915645	Bezuyen	Kaitlin	Mesa	AZ	4	Physician Assistant	S	Paroxetine Hcl	Paroxetine Hcl	20	38	1115	235.85			20	38	235.85	1115	*
1376917013	Schnider	Layne	Morton	WA	53	Family Practice	S	Paroxetine Hcl	Paroxetine Hcl	34	58	1736	722.73		*					*
1376922773	Scott	Erica	Santa Rosa	CA	6	Nurse Practitioner	S	Paroxetine Hcl	Paroxetine Hcl	11	17	510	141.39			11	17	141.39	510	*
1376924530	Zalavarria	Katrina Mae	Friendswood	TX	48	Nurse Practitioner	S	Paroxetine Hcl	Paroxetine Hcl	14	30	900	134.51		*					*
1376925586	Pyle	Shannon	Peoria	IL	17	Nurse Practitioner	S	Paroxetine Hcl	Paroxetine Hcl	17	23	690	128.08		*					*
1376926428	Diaz	Nacole	Madisonville	LA	22	Nurse Practitioner	S	Paroxetine Hcl	Paroxetine Hcl	15	17	510	64.02			15	17	64.02	510	*
1376927590	Spencer	Daniel	Dublin	VA	51	Nurse Practitioner	S	Paroxetine Hcl	Paroxetine Hcl	15	15	416	186.43		*					*
1376927913	Stone	Brianna	Mount Pleasant	PA	42	Physician Assistant	S	Paroxetine Hcl	Paroxetine Hcl	11	17	510	93.51		*					*
1376929232	Frantz	Laura	Kent	WA	53	Nurse Practitioner	S	Paroxetine Hcl	Paroxetine Hcl	11	11	312	79.22			0	0	0	0	#
1376932830	West	Laura	Newbern	TN	47	Nurse Practitioner	S	Paroxetine Hcl	Paroxetine Hcl	11	11	330	103.17			0	0	0	0	#
1376936013	Akpaka	Cynthia	Dunn	NC	37	Nurse Practitioner	S	Paroxetine Hcl	Paroxetine Hcl	11	17	510	72.1		*					*
1376936476	Macias	Liberty	Loma Linda	CA	6	Nurse Practitioner	S	Paroxetine Hcl	Paroxetine Hcl	39	45.4	1345	383.73			11	11.1	65.38	317	*
1376936815	Simm	Kelsey	Mashpee	MA	25	Nurse Practitioner	S	Paroxetine Hcl	Paroxetine Hcl	12	12	360	35.24		*					*
1376937151	Welch	Lindsey	Warwick	RI	44	Nurse Practitioner	S	Paroxetine Hcl	Paroxetine Hcl	12	12	289	243.73			12	12	243.73	289	*
1376942227	Wilbert	Megan	Seattle	WA	53	Nurse Practitioner	S	Paroxetine Hcl	Paroxetine Hcl	11	11	320	117.83			0	0	0	0	#
1376943324	Savage	Omega	Louisville	KY	21	Nurse Practitioner	S	Paroxetine Hcl	Paroxetine Hcl	14	20	600	70.83		*					*
1376944777	Newberry	Benjamin	Fremont	MI	26	Physician Assistant	S	Paroxetine Hcl	Paroxetine Hcl	20	38	1140	152.41		*					*
1376952945	Tazwar	Fahim	Buffalo	NY	36	Family Practice	S	Paroxetine Hcl	Paroxetine Hcl	11	11	330	85.2			0	0	0	0	#
1376956219	Fazio	Kayla	Jacksonville	FL	12	Family Practice	S	Paroxetine Hcl	Paroxetine Hcl	11	11	314	126.9			11	11	126.9	314	*
1376956292	Galenski	Scott	Maumee	OH	39	Certified Clinical Nurse Specialist	S	Paroxetine Hcl	Paroxetine Hcl	26	30	888	294.35		#					*
1376959502	Peterson	Erin	Manson	IA	19	Nurse Practitioner	S	Paroxetine Hcl	Paroxetine Hcl	41	67.3	2018	467.29		#					*
1376959528	Mccarthy	Frances	Penfield	NY	36	Nurse Practitioner	S	Paroxetine Hcl	Paroxetine Hcl	40	40	1184	369.97			21	21	141.64	630	*
1376964718	Shrestha	Puja	Presque Isle	ME	23	Internal Medicine	S	Paroxetine Hcl	Paroxetine Hcl	55	99	2947	541.38	13	#					*
1376965012	Hanson	Catherine	Temecula	CA	6	Registered Nurse	T	Paroxetine Hcl	Paroxetine Hcl	11	13	390	154.2		*					*
1376965202	Newsome	Karen	Clinton	IA	19	Nurse Practitioner	S	Paroxetine Hcl	Paroxetine Hcl	94	94	2674	868.76	12		0	0	0	0		0
1376968495	Pratt	Michelle	Cullman	AL	1	Nurse Practitioner	S	Paroxetine Hcl	Paroxetine Hcl	32	40	1196	268.79			0	0	0	0	#
1376972539	Bukshteyn	Irina	Cumming	GA	13	Nurse Practitioner	S	Paroxetine Hcl	Paroxetine Hcl	23	37.3	1120	174.59			23	37.3	174.59	1120	*
1376972943	Kelly	Kevin	Roby	TX	48	Nurse Practitioner	S	Paroxetine Hcl	Paroxetine Hcl	11	11	330	21.2		*					*
1376972950	Eslami	Joshua	Montgomery	AL	1	Nurse Practitioner	S	Paroxetine Hcl	Paroxetine Hcl	142	160.1	4773	862.92	34		13	13	187.2	360	*
1376975052	Gudalis	Shawna	Cleveland	OH	39	Certified Clinical Nurse Specialist	S	Paroxetine Hcl	Paroxetine Hcl	11	11	330	48.22			11	11	48.22	330	*
1376975268	Xu	Biling	Louisville	KY	21	Student in an Organized Health Care Education/Training Program	T	Paroxetine Hcl	Paroxetine Hcl	14	14	420	149.84			14	14	149.84	420	*
1376975524	Schechinger	Erin	Denison	IA	19	Nurse Practitioner	S	Paroxetine Hcl	Paroxetine Hcl	21	25	750	94.02		#					*
1376976530	Peterson	Candice	Lake Geneva	WI	55	Nurse Practitioner	S	Paroxetine Hcl	Paroxetine Hcl	58	60	1736	368.96			18	20	87.68	574	*
1376978825	Diaz	Shondell	Medford	OR	41	Physician Assistant	S	Paroxetine Hcl	Paroxetine Hcl	12	16	480	65.55			12	16	65.55	480	*
1376979237	Mole	Elizabeth	Pleasanton	CA	6	Nurse Practitioner	S	Paroxetine Hcl	Paroxetine Hcl	37	37	1110	336.02			13	13	64.65	390	*
1376982371	Adams	Phillip	Evansville	IN	18	Family Practice	S	Paroxetine Hcl	Paroxetine Hcl	17	17.2	516	110.68		#					*
1376982850	Champlin	Lena	Spring Hill	FL	12	Nurse Practitioner	S	Paroxetine Hcl	Paroxetine Hcl	17	27	810	162.39		*					*
1376983130	Martinez Gamba	German	Mountain View	MO	29	Family Practice	S	Paroxetine Hcl	Paroxetine Hcl	59	61.3	1317	421.37		#					*
1376985226	Schuster	Heather	Hamilton	OH	39	Nurse Practitioner	S	Paroxetine Hcl	Paroxetine Hcl	15	19	570	132.38		*					*
1376987008	Sen	Kamalendra	Brooklyn	NY	36	Psychiatry	S	Paroxetine Hcl	Paroxetine Hcl	27	27	810	167.44	13	*					*
1376989533	Haigis	Jennifer	Covington	KY	21	Nurse Practitioner	S	Paroxetine Hcl	Paroxetine Hcl	11	19	570	117.68		*					*
1386003135	Mcniel	Shelby	Asheboro	NC	37	Nurse Practitioner	S	Paroxetine Hcl	Paroxetine Hcl	11	11	273	429.88			11	11	429.88	273	*
1386011252	Thompson	Beth	Winnebago	IL	17	Nurse Practitioner	S	Paroxetine Hcl	Paroxetine Hcl	15	17	510	72.79			15	17	72.79	510	*
1386011716	Thornburg	Sarah	Philadelphia	PA	42	Nurse Practitioner	S	Paroxetine Hcl	Paroxetine Hcl	30	32	944	152.34			11	11	33.83	330	*
1386012888	Chinichian	Shideh	El Dorado Hills	CA	6	Family Practice	S	Paroxetine Hcl	Paroxetine Hcl	12	18	540	168.97			12	18	168.97	540	*
1386017630	Krebs	Amy	Graham	NC	37	Nurse Practitioner	S	Paroxetine Hcl	Paroxetine Hcl	17	17	510	169.85			17	17	169.85	510	*
1386019636	Knopps	Georgina	Section	AL	1	Nurse Practitioner	S	Paroxetine Hcl	Paroxetine Hcl	21	29	870	156.87		*					*
1386022119	Pack	Melanie	Paris	TN	47	Nurse Practitioner	S	Paroxetine Hcl	Paroxetine Hcl	47	49.1	1453	299.22	11	*					*
1386026359	Johnson	Courtney	Dermott	AR	5	Nurse Practitioner	S	Paroxetine Hcl	Paroxetine Hcl	11	11	330	52.2			11	11	52.2	330	*
1386030492	Duffy	Kathleen	Knoxville	TN	47	Nurse Practitioner	S	Paroxetine Hcl	Paroxetine Hcl	19	19	570	330.43		*					*
1386030864	Doanne	Jollynn	Henderson	TX	48	Nurse Practitioner	S	Paroxetine Hcl	Paroxetine Hcl	27	27	810	243.26		*					*
1386033132	Williamson	Natasha	Atlanta	GA	13	Nurse Practitioner	S	Paroxetine Hcl	Paroxetine Hcl	12	20	600	111.38		*					*
1386035210	Garland	Holly	Tullahoma	TN	47	Nurse Practitioner	S	Paroxetine Hcl	Paroxetine Hcl	52	66	1980	382.19	12		26	40	259.59	1200	*
1386036150	Acosta	Irma	Apopka	FL	12	Physician Assistant	S	Paroxetine Hcl	Paroxetine Hcl	12	26	780	175.91			12	26	175.91	780	*
1386037810	Mackenzie	Scott	Fayetteville	NC	37	Nurse Practitioner	S	Paroxetine Hcl	Paroxetine Hcl	91	91.2	2731	700.22	11		36	36	227.03	1074	*
1386040954	Uribazo Odio	Beatriz	Lakeland	FL	12	General Practice	S	Paroxetine Hcl	Paroxetine Hcl	11	25	750	98.67		*					*
1386041853	Salyer	Annamarie	New Castle	IN	18	Nurse Practitioner	S	Paroxetine Hcl	Paroxetine Hcl	21	23	690	143.36		*					*
1386041895	Cook	Phillip	Tucson	AZ	4	Nurse Practitioner	S	Paroxetine Hcl	Paroxetine Hcl	49	51	1409	612.32			49	51	612.32	1409	*
1386042927	Fluitt	Mandy	Fort Smith	AR	5	Nurse Practitioner	S	Paroxetine Hcl	Paroxetine Hcl	50	86	2580	459.66	20		36	50	318.31	1500	#
1386043453	Nielsen	Rachael	Fremont	NE	31	Nurse Practitioner	S	Paroxetine Hcl	Paroxetine Hcl	15	17	506	106.29			15	17	106.29	506	*
1386046662	Rowley	Evan	Mammoth Lakes	CA	6	Physician Assistant	S	Paroxetine Hcl	Paroxetine Hcl	15	23	690	173.12			15	23	173.12	690	*
1386047157	Desvaux	Robin	Charlotte	NC	37	Nurse Practitioner	S	Paroxetine Hcl	Paroxetine Hcl	13	17	510	88			13	17	88	510	*
1386048213	Pritchard	Rachel	China Grove	NC	37	Nurse Practitioner	S	Paroxetine Hcl	Paroxetine Hcl	23	33	990	221.71		#					*
1386049310	Hart	Donald	Portland	OR	41	Nurse Practitioner	S	Paroxetine Hcl	Paroxetine Hcl	15	19	570	120.51		*					*
1386051845	Shulman	Jonathan	Turnersville	NJ	34	Nurse Practitioner	S	Paroxetine Hcl	Paroxetine Hcl	20	20	600	308.7			20	20	308.7	600	*
1386053585	Garduno	Jhonnatan	Mesquite	TX	48	Physician Assistant	S	Paroxetine Hcl	Paroxetine Hcl	14	24	690	213.2		*					*
1386053742	Johnson	Amy	Wasilla	AK	2	Nurse Practitioner	S	Paroxetine Hcl	Paroxetine Hcl	40	46	781	171.85			14	16	61.2	265	*
1386053825	Gorasiya	Manishkumar	Paris	IL	17	Family Practice	S	Paroxetine Hcl	Paroxetine Hcl	14	34	1020	142.98		*					*
1386054336	Mangat	Navdeep	Enumclaw	WA	53	Family Practice	S	Paroxetine Hcl	Paroxetine Hcl	11	29	870	219.97			11	29	219.97	870	*
1386056034	Nissley	Jared	Lancaster	PA	42	Family Practice	S	Paroxetine Hcl	Paroxetine Hcl	13	19	570	95.9			13	19	95.9	570	*
1386057891	Lebleu	Vicki	Lake Charles	LA	22	Nurse Practitioner	S	Paroxetine Hcl	Paroxetine Hcl	59	88.7	2661	704.82			45	68.7	631.69	2061	*
1386057966	Anan	Hussein	Allentown	PA	42	Family Practice	S	Paroxetine Hcl	Paroxetine Hcl	12	12	360	61.62			12	12	61.62	360	*
1386059624	Avila	Carlos	Springfield	IL	17	Family Practice	S	Paroxetine Hcl	Paroxetine Hcl	21	21	630	136.36			0	0	0	0	#
1386061430	Seymour	Rachel	Leavenworth	KS	20	Family Practice	S	Paroxetine Hcl	Paroxetine Hcl	18	26	639	210.96			18	26	210.96	639	*
1386064228	Logan	Ashley	Edmonton	KY	21	Nurse Practitioner	S	Paroxetine Hcl	Paroxetine Hcl	11	11	330	64.65			11	11	64.65	330	*
1386064723	Przybysz	William	Wheeling	WV	54	Student in an Organized Health Care Education/Training Program	T	Paroxetine Hcl	Paroxetine Hcl	16	28	840	173.42		*					*
1386064988	Bracy-Lewis	Ranelle	Tulsa	OK	40	Psychiatry	S	Paroxetine Hcl	Paroxetine Hcl	13	19	570	403.81		*					*
1386066694	Hewgley	Evan	Jefferson City	TN	47	Physician Assistant	S	Paroxetine Hcl	Paroxetine Hcl	37	93	2790	538.33			23	59	347.98	1770	*
1386076958	Ralls	Kevin	Tucson	AZ	4	Nurse Practitioner	S	Paroxetine Hcl	Paroxetine Hcl	17	21	630	120.03			17	21	120.03	630	*
1386077725	Molineros Gonzales	Maria	Fort Smith	AR	5	Internal Medicine	S	Paroxetine Hcl	Paroxetine Hcl	44	59	1724	307.93	13	#					*
1386081875	Peterson	Janice	Plymouth	IN	18	Family Practice	S	Paroxetine Hcl	Paroxetine Hcl	13	37	1110	244.01			13	37	244.01	1110	*
1386084507	Wonsettler	Joseph	Charleston	WV	54	Physician Assistant	S	Paroxetine Hcl	Paroxetine Hcl	28	38	1140	176.94			15	21	95.05	630	*
1386084713	Khwakhali	Nami	New Bedford	MA	25	Nurse Practitioner	S	Paroxetine Hcl	Paroxetine Hcl	53	56	1646	507.76			22	23	274.89	690	*
1386085140	Ku	Huimei	Greenwood Village	CO	8	Nurse Practitioner	S	Paroxetine Hcl	Paroxetine Hcl	13	13	390	149.7			13	13	149.7	390	*
1386085702	Kersey	Erin	Indian Land	SC	45	Nurse Practitioner	S	Paroxetine Hcl	Paroxetine Hcl	36	102	3060	772.83		#					*
1386086395	Chabot	Alexandra	Taunton	MA	25	Nurse Practitioner	S	Paroxetine Er	Paroxetine Hcl	30	30	870	3810.74			0	0	0	0	#
1386086395	Chabot	Alexandra	Taunton	MA	25	Nurse Practitioner	S	Paroxetine Hcl	Paroxetine Hcl	52	60	1777	390.92	11		20	20	160.5	600	*
1386086429	Hunt	Timothy	San Antonio	TX	48	Physician Assistant	S	Paroxetine Hcl	Paroxetine Hcl	18	22	660	117.67		#					*
1386087252	Lawton	Kelley	Avon	CT	9	Physician Assistant	S	Paroxetine Hcl	Paroxetine Hcl	11	33	990	170.79			11	33	170.79	990	*
1386600138	Guerrero	Rafael	Katy	TX	48	Psychiatry & Neurology	T	Paroxetine Hcl	Paroxetine Hcl	32	42.2	1266	326.48		*					*
1386600427	Smith	Donald	Okolona	MS	28	Family Practice	S	Paroxetine Hcl	Paroxetine Hcl	68	120	3600	622.59	14		26	60	403.44	1800	*
1386600567	Thompson	Natascha	Memphis	TN	47	Emergency Medicine	S	Paroxetine Hcl	Paroxetine Hcl	11	31	930	181.35			11	31	181.35	930	*
1386600716	Pforte	Henning	Mount Vernon	WA	53	Family Practice	S	Paroxetine Hcl	Paroxetine Hcl	39	72	2133	689.52		#					*
1386600880	Reeves	Michael	Montgomery	AL	1	Family Practice	S	Paroxetine Hcl	Paroxetine Hcl	81	81.1	2306	1333.78	21		67	67.1	1085.63	1924	#
1386601011	Farmer	Mindy	Hot Springs	AR	5	Nurse Practitioner	S	Paroxetine Hcl	Paroxetine Hcl	15	23	690	94.35		#					*
1386601128	Wendt	John	Sedalia	MO	29	Family Practice	S	Paroxetine Hcl	Paroxetine Hcl	26	28	840	191.2		#					*
1386601243	Anderson	Milton	New Orleans	LA	22	Psychiatry	S	Paroxetine Hcl	Paroxetine Hcl	12	12	360	133.28			0	0	0	0	#
1386601458	Rittenberg	Eve	Jamaica Plain	MA	25	Internal Medicine	S	Paroxetine Hcl	Paroxetine Hcl	12	28	840	175.03		*					*
1386601649	Vogdes	Tara	Stone Harbor	NJ	34	Family Practice	S	Paroxetine Hcl	Paroxetine Hcl	15	45	1350	294			15	45	294	1350	*
1386602019	Spayd	Jessica	Eagle River	AK	2	Nurse Practitioner	S	Paroxetine Hcl	Paroxetine Hcl	13	13	390	91			0	0	0	0	#
1386602357	Schwab	Leslie	Concord	MA	25	Internal Medicine	S	Paroxetine Hcl	Paroxetine Hcl	24	32	945	223.2		#					*
1386602431	Qureshi	Mohammed	Berwyn	IL	17	Internal Medicine	S	Paroxetine Hcl	Paroxetine Hcl	45	55.2	1592	519.24		#					*
1386602456	Alford	William	Denver	CO	8	Internal Medicine	S	Paroxetine Hcl	Paroxetine Hcl	13	15	450	145.16			13	15	145.16	450	*
1386602571	Noor	Bindu	Towson	MD	24	Internal Medicine	S	Paroxetine Hcl	Paroxetine Hcl	12	36	1080	291.06			12	36	291.06	1080	*
1386602662	Renner	Michael	Warner Robins	GA	13	Family Practice	S	Paroxetine Hcl	Paroxetine Hcl	34	70	2075	450.75			34	70	450.75	2075	*
1386602696	Clothier	Norman	Richardson	TX	48	Family Practice	S	Paroxetine Hcl	Paroxetine Hcl	24	46	1365	561.22		#					*
1386602746	Leonard	Eva	La Mesa	CA	6	Internal Medicine	S	Paroxetine Hcl	Paroxetine Hcl	42	78	2340	631.56			42	78	631.56	2340	*
1386602761	Barbour	Bruce	Jackson	MI	26	Internal Medicine	S	Paroxetine Hcl	Paroxetine Hcl	16	44	1320	292.62		#					*
1386603033	Mcelheny	Brian	Carbondale	IL	17	Family Practice	S	Paroxetine Hcl	Paroxetine Hcl	14	20	600	72.22			14	20	72.22	600	*
1386603041	Bague	Ismael	Arecibo	PR	72	General Practice	S	Paroxetine Hcl	Paroxetine Hcl	63	78	2340	517.25	13	#					*
1386603215	Minot	Paul	Waterville	ME	23	Psychiatry	S	Paroxetine Er	Paroxetine Hcl	16	24	720	2116.54			0	0	0	0	#
1386603215	Minot	Paul	Waterville	ME	23	Psychiatry	S	Paroxetine Hcl	Paroxetine Hcl	37	45	1350	321.52			0	0	0	0	#
1386603231	Miller	Edmund	West Point	MS	28	Internal Medicine	S	Paroxetine Hcl	Paroxetine Hcl	65	73	2168	636.72			51	59	496.08	1770	*
1386603280	Cargin	Peggy	Ava	MO	29	Nurse Practitioner	S	Paroxetine Hcl	Paroxetine Hcl	13	13	390	64.09		*					*
1386603322	Cimmarusti	Jerry	Covina	CA	6	Internal Medicine	S	Paroxetine Hcl	Paroxetine Hcl	189	251.1	7462	1755	41	#					#
1386603397	Trapp	Kathleen	Brunswick	ME	23	Family Practice	S	Paroxetine Hcl	Paroxetine Hcl	15	35	1050	210.65		#					*
1386603447	Chen	May	Campbell	CA	6	Medical Oncology	S	Paroxetine Hcl	Paroxetine Hcl	25	25	750	179.1			25	25	179.1	750	*
1386603462	Bacallao	Manuel	Miami	FL	12	Family Practice	S	Paroxetine Hcl	Paroxetine Hcl	24	60	1800	596.03			24	60	596.03	1800	*
1386603694	Yovan	Alexis	Milford	MI	26	Family Practice	S	Paroxetine Hcl	Paroxetine Hcl	21	43	1290	196.4			21	43	196.4	1290	*
1386603702	Nipple	John	Harrisburg	PA	42	Internal Medicine	S	Paroxetine Hcl	Paroxetine Hcl	28	32	943	344.86		#					*
1386603728	Snider	Laura	Mc Cordsville	IN	18	Nurse Practitioner	S	Paroxetine Hcl	Paroxetine Hcl	13	13	390	27.36		*					*
1386603736	Gogineni	Sree	Vienna	VA	51	Internal Medicine	S	Paroxetine Hcl	Paroxetine Hcl	12	14	420	53.57			12	14	53.57	420	*
1386604056	Schenk	Eric	Rockport	ME	23	Internal Medicine	S	Paroxetine Hcl	Paroxetine Hcl	69	207	6210	1583.82	23	#					#
1386604353	Harm	Kenneth	Carlisle	PA	42	Family Practice	S	Paroxetine Hcl	Paroxetine Hcl	17	17	500	173.27		#					*
1386604775	Clifford	David	West Seneca	NY	36	Family Practice	S	Paroxetine Hcl	Paroxetine Hcl	41	95	2850	475.56		#					*
1386604783	Stuck	Craig	Columbia	SC	45	Psychiatry	S	Paroxetine Hcl	Paroxetine Hcl	12	12.2	366	88.17			0	0	0	0	#
1386604858	Brown	Jennie	Liverpool	NY	36	Family Practice	S	Paroxetine Hcl	Paroxetine Hcl	38	46	1380	310.68		#					*
1386604940	Dust	Eugene	Effingham	IL	17	Internal Medicine	S	Paroxetine Hcl	Paroxetine Hcl	173	239.3	6737	1875.09	25		162	214.3	1735.57	5987	#
1386604957	Fink	Leo	Islip	NY	36	Osteopathic Manipulative Medicine	S	Paroxetine Hcl	Paroxetine Hcl	23	33	962	282.76			23	33	282.76	962	*
1386604999	Dunlap	Merritt	Carson City	NV	32	Family Practice	S	Paroxetine Hcl	Paroxetine Hcl	15	37	1110	455.07			15	37	455.07	1110	*
1386605038	Malik	Zafar	Boonsboro	MD	24	Internal Medicine	S	Paroxetine Hcl	Paroxetine Hcl	38	58	1740	421.62	13	#					#
1386605046	Reitz	David	Northfield	MN	27	Family Practice	S	Paroxetine Hcl	Paroxetine Hcl	23	35	981	167.97			23	35	167.97	981	*
1386605244	Dixon	Tony	Plantation	FL	12	Internal Medicine	S	Paroxetine Hcl	Paroxetine Hcl	47	99	2970	578.79	13	#					#
1386605400	Sanders	Jeffrey	Carson City	NV	32	Family Practice	S	Paroxetine Hcl	Paroxetine Hcl	51	91	2730	844.67			51	91	844.67	2730	*
1386605426	Thacker	Thomas	Glendale	AZ	4	Family Practice	S	Paroxetine Hcl	Paroxetine Hcl	21	61	1830	694.27			21	61	694.27	1830	*
1386605475	Hoke	Wallace	Jonesboro	AR	5	Family Practice	S	Paroxetine Er	Paroxetine Hcl	13	13	365	1452.07			13	13	1452.07	365	*
1386605475	Hoke	Wallace	Jonesboro	AR	5	Family Practice	S	Paroxetine Hcl	Paroxetine Hcl	37	67	2010	278.26		#					*
1386605491	Dow	John	Jonesboro	AR	5	Family Practice	S	Paroxetine Hcl	Paroxetine Hcl	11	11	330	44			11	11	44	330	*
1386605517	Bhatnagar	Rajesh	Bronx	NY	36	Neurology	S	Paroxetine Hcl	Paroxetine Hcl	19	33	990	212.22		#					*
1386605566	Molina	Alveris	Jackson Heights	NY	36	Internal Medicine	S	Paroxetine Hcl	Paroxetine Hcl	19	23	690	135.94			19	23	135.94	690	*
1386605848	Wight	John	Vernon	NY	36	Family Practice	S	Paroxetine Hcl	Paroxetine Hcl	47	106	3180	464.03	11	#					*
1386605921	Tieng	Fortunata	Paterson	NJ	34	Internal Medicine	S	Paroxetine Hcl	Paroxetine Hcl	16	18	540	115.92		*					*
1386606002	Merlo	Francis	Millville	DE	10	Internal Medicine	S	Paroxetine Hcl	Paroxetine Hcl	11	33	990	143.23			11	33	143.23	990	*
1386606051	Nadwodny	Linda	Lansdale	PA	42	Family Practice	S	Paroxetine Hcl	Paroxetine Hcl	99	179.2	5349	1117.26	21		99	179.2	1117.26	5349		21
1386606085	Ciganek	Eric	Centreville	MD	24	Family Practice	S	Paroxetine Hcl	Paroxetine Hcl	44	86	2580	529.57		#					*
1386606325	Abraham	Gerald	Naples	FL	12	Psychiatry	S	Paroxetine Hcl	Paroxetine Hcl	13	13	390	59.66			13	13	59.66	390	*
1386606333	Albaum	Michael	Biddeford	ME	23	Internal Medicine	S	Paroxetine Hcl	Paroxetine Hcl	46	76	2280	594.91			46	76	594.91	2280	*
1386606457	Dominguez-Jones	Julieta	San Martin	CA	6	Family Practice	S	Paroxetine Hcl	Paroxetine Hcl	32	62	1860	327.28	11	#					*
1386606895	Jones	Mary	Tucson	AZ	4	Internal Medicine	S	Paroxetine Hcl	Paroxetine Hcl	47	97	2910	807.99	11		36	84	676.58	2520	*
1386607182	Huffman	Michael	Lincoln	NE	31	Family Practice	S	Paroxetine Hcl	Paroxetine Hcl	15	31	930	137.47		#					*
1386607265	Restrepo	Maria	Norwalk	CT	9	Internal Medicine	S	Paroxetine Hcl	Paroxetine Hcl	11	21	586	89.93		*					*
1386607315	Flaherty	Lisa	St Petersburg	FL	12	Neurology	S	Paroxetine Hcl	Paroxetine Hcl	11	11	330	86.9			0	0	0	0	#
1386607737	Wolff	Cynthia	Akron	IA	19	Family Practice	S	Paroxetine Hcl	Paroxetine Hcl	12	12	360	48			12	12	48	360	*
1386607836	Allaf	Waddah	North Miami Beach	FL	12	Pulmonary Disease	S	Paroxetine Hcl	Paroxetine Hcl	12	12	287	93.08			12	12	93.08	287	*
1386607984	Patel	Praful	Montgomery	AL	1	Internal Medicine	S	Paroxetine Hcl	Paroxetine Hcl	24	24	576	525.81			13	13	134.3	246	*
1386608107	Carroll Crist	Betsy	Homer	MI	26	Physician Assistant	S	Paroxetine Hcl	Paroxetine Hcl	17	37	1110	244.07			17	37	244.07	1110	*
1386608164	Andreozzi	Rocco	Westerly	RI	44	Family Practice	S	Paroxetine Hcl	Paroxetine Hcl	29	55	1650	501.74			29	55	501.74	1650	*
1386608198	Deputron	David	Sebastian	FL	12	Internal Medicine	S	Paroxetine Hcl	Paroxetine Hcl	15	45	1350	224.37			15	45	224.37	1350	*
1386608198	Deputron	David	Sebastian	FL	12	Internal Medicine	S	Paxil	Paroxetine Hcl	11	11	330	1923.15			11	11	1923.15	330	*
1386608339	Divan	Nita	Williamsville	NY	36	Family Practice	S	Paroxetine Hcl	Paroxetine Hcl	23	45	1350	252.04			23	45	252.04	1350	*
1386608396	Meduna	Leo	Wahoo	NE	31	Family Practice	S	Paroxetine Hcl	Paroxetine Hcl	108	145	4333	908.25	16		88	117	719.33	3493	#
1386608453	Krautter	Paul	Tulsa	OK	40	Family Practice	S	Paroxetine Er	Paroxetine Hcl	12	12	360	1393.13			12	12	1393.13	360	*
1386608453	Krautter	Paul	Tulsa	OK	40	Family Practice	S	Paroxetine Hcl	Paroxetine Hcl	42	52	1560	248.09			42	52	248.09	1560	*
1386608461	Mcdowell	James	Pittsburgh	PA	42	Internal Medicine	S	Paroxetine Hcl	Paroxetine Hcl	30	49	1460	411.97	11	#					*
1386608743	Stephenson	Janice	Weston	FL	12	Internal Medicine	S	Paroxetine Hcl	Paroxetine Hcl	17	35	1033	162.79			17	35	162.79	1033	*
1386608784	Kulik	Ann	Aiken	SC	45	Family Practice	S	Paroxetine Hcl	Paroxetine Hcl	35	89	2670	572.46	11	#					*
1386609394	Schlabach	Larry	Chattanooga	TN	47	Hematology-Oncology	S	Paroxetine Hcl	Paroxetine Hcl	14	18	540	103.3		#					*
1386609832	Hackenyos	Jonathan	Chandler	AZ	4	Internal Medicine	S	Paroxetine Hcl	Paroxetine Hcl	20	58	1740	306.7			20	58	306.7	1740	*
1386609931	Kinney	Laura	Charleston	SC	45	Internal Medicine	S	Paroxetine Hcl	Paroxetine Hcl	41	81	2430	477.27		#					*
1386610111	Keehn	Michael	Netawaka	KS	20	Family Practice	S	Paroxetine Hcl	Paroxetine Hcl	52	62	1854	386.04		#					*
1386610160	Vierkant	Matthew	Jacksonville	TX	48	Internal Medicine	S	Paroxetine Hcl	Paroxetine Hcl	79	119	3570	626.04	17		67	101	540.57	3030	#
1386610186	Farach	Carlos	Ormond Beach	FL	12	Internal Medicine	S	Paroxetine Hcl	Paroxetine Hcl	34	84	2505	585.68		#					*
1386610228	Shapiro	Gary	Mount Laurel	NJ	34	Family Practice	S	Paroxetine Hcl	Paroxetine Hcl	19	33	990	126.74		*					*
1386610236	Wise	Richard	New Middletown	OH	39	Family Practice	S	Paroxetine Hcl	Paroxetine Hcl	13	38	1140	317.46			13	38	317.46	1140	*
1386610269	Lutz	Joseph	Gahanna	OH	39	Family Practice	S	Paroxetine Hcl	Paroxetine Hcl	53	91	2730	762.18			19	55	229.04	1650	*
1386610376	Ketchum	James	Ballwin	MO	29	Internal Medicine	S	Paroxetine Hcl	Paroxetine Hcl	13	35	1050	169.5			13	35	169.5	1050	*
1386610467	Honig	Robert	Worcester	MA	25	Internal Medicine	S	Paroxetine Hcl	Paroxetine Hcl	12	20	600	92.3			12	20	92.3	600	*
1386610632	Glance	Gregory	Asheville	NC	37	Internal Medicine	S	Paroxetine Hcl	Paroxetine Hcl	94	163.5	4816	1311.88	17		81	150.4	1245.79	4460	#
1386610764	Younes	Wassim	Dearborn	MI	26	Internal Medicine	S	Paroxetine Hcl	Paroxetine Hcl	28	28.5	856	213.3			28	28.5	213.3	856	*
1386610988	Makhani	Mehboob	Northridge	CA	6	Psychiatry	S	Paroxetine Hcl	Paroxetine Hcl	103	103.8	3099	1168.18	14		28	28	242.39	841	*
1386611218	Damico	Christopher	Landing	NJ	34	Family Practice	S	Paroxetine Hcl	Paroxetine Hcl	16	16	416	66.46		#					*
1386611457	Ebersole-Robinson	Maiko	Kansas City	KS	20	Family Practice	S	Paroxetine Hcl	Paroxetine Hcl	15	17	510	107.33		#					*
1386612307	Gor	Henry	Longview	TX	48	Obstetrics & Gynecology	S	Paroxetine Hcl	Paroxetine Hcl	21	29	870	181.85		#					*
1386612372	Boma	Claude	Van Buren	ME	23	Internal Medicine	S	Paroxetine Hcl	Paroxetine Hcl	13	13	374	90.45			13	13	90.45	374	*
1386612422	Reynolds	Betsy	Somerset	KY	21	Family Practice	S	Paroxetine Hcl	Paroxetine Hcl	151	173	5127	989.76	20		129	151	885.26	4515	#
1386612430	Woskow	Lorraine	Portland	OR	41	Internal Medicine	S	Paroxetine Hcl	Paroxetine Hcl	19	31.2	936	271.61			19	31.2	271.61	936	*
1386612836	Roberts	Timothy	Wautoma	WI	55	Family Practice	S	Paroxetine Hcl	Paroxetine Hcl	22	36	1054	171.22		#					*
1386612976	Horvath	Joseph	Columbia	SC	45	Infectious Disease	S	Paroxetine Hcl	Paroxetine Hcl	12	12	360	83.92			12	12	83.92	360	*
1386613081	Siu	Curtis	Laguna Hills	CA	6	Internal Medicine	S	Paroxetine Hcl	Paroxetine Hcl	31	85	2550	591.73			31	85	591.73	2550	*
1386613503	Gaines	Ornette	Rogers	AR	5	Family Practice	S	Paroxetine Hcl	Paroxetine Hcl	41	45	1340	240.43	12	#					*
1386613537	Sparti	John	Dallas	GA	13	Family Practice	S	Paroxetine Hcl	Paroxetine Hcl	51	51	1530	209.41		*					*
1386613586	Chong	Hernando	Miami	FL	12	Family Practice	S	Paroxetine Hcl	Paroxetine Hcl	26	40	1200	388.52			26	40	388.52	1200	*
1386613719	Bentley	Patrick	Medina	OH	39	Psychiatry	S	Paroxetine Er	Paroxetine Hcl	11	11	308	1159.73			0	0	0	0	#
1386613719	Bentley	Patrick	Medina	OH	39	Psychiatry	S	Paroxetine Hcl	Paroxetine Hcl	33	33	960	123.78			0	0	0	0	#
1386613743	Liss	Jonathan	Columbus	GA	13	Neurology	S	Paroxetine Hcl	Paroxetine Hcl	29	29	282	183.07			29	29	183.07	282	*
1386613768	Volpe	Gina	Canton	OH	39	Family Practice	S	Paroxetine Hcl	Paroxetine Hcl	33	51	1392	324.49			20	38	212.37	1140	*
1386613776	Yeh	James	Alameda	CA	6	Internal Medicine	S	Paroxetine Hcl	Paroxetine Hcl	14	14	420	147.64			14	14	147.64	420	*
1386613867	Pathak	Praveen	Orlando	FL	12	Psychiatry	S	Paroxetine Hcl	Paroxetine Hcl	98	124	3690	1095.25	16		0	0	0	0		0
1386613909	Wright	Justin	Lebanon	IN	18	Family Practice	S	Paroxetine Hcl	Paroxetine Hcl	69	97	2910	549.14			29	55	191.28	1650	*
1386614063	Brown	Michael	Lewisburg	PA	42	Family Practice	S	Paroxetine Hcl	Paroxetine Hcl	18	28	840	155.56		#					*
1386614162	Peters	Robert	Tarboro	NC	37	Family Practice	S	Paroxetine Hcl	Paroxetine Hcl	54	54	1588	640.72			54	54	640.72	1588	*
1386614188	Partin	Gary	Greensburg	KY	21	Family Practice	S	Paroxetine Hcl	Paroxetine Hcl	236	274	8099	2247.46	45		183	205	1696.53	6045	#
1386614469	Bennett	Charles	Lusby	MD	24	Family Practice	S	Paroxetine Hcl	Paroxetine Hcl	12	24	720	101.8		*					*
1386614618	Luke	Leslie	Maryville	MO	29	Nurse Practitioner	S	Paroxetine Hcl	Paroxetine Hcl	14	20	600	89.16		#					*
1386614709	Griffin	Gail	Frederick	MD	24	Family Practice	S	Paroxetine Hcl	Paroxetine Hcl	19	45	1350	439.65			19	45	439.65	1350	*
1386614949	Fleming	James	Independence	MO	29	Psychiatry	S	Paroxetine Hcl	Paroxetine Hcl	33	33	593	306.19			0	0	0	0	#
1386614964	Schubert	Bruce	Dalhart	TX	48	Physician Assistant	S	Paroxetine Hcl	Paroxetine Hcl	13	13	390	166.95		#					*
1386615110	Carella	Janet	Manchester	NH	33	Psychiatry	S	Paroxetine Hcl	Paroxetine Hcl	13	13	343	260.8		*					*
1386615383	Saltz	James	Ashland	KY	21	Family Practice	S	Paroxetine Hcl	Paroxetine Hcl	100	188	5640	1282.27	20		78	158	1117.15	4740	#
1386615490	Lovall	Larry	Danville	IN	18	Family Practice	S	Paroxetine Hcl	Paroxetine Hcl	30	62	1860	414.38			30	62	414.38	1860	*
1386615540	Wallace	Cynthia	Hermitage	TN	47	Family Practice	S	Paroxetine Hcl	Paroxetine Hcl	13	19	570	118.3		*					*
1386615607	Mohammed	Yousuf	Michigan City	IN	18	Family Practice	S	Paroxetine Hcl	Paroxetine Hcl	47	104.8	3145	580.07	11	#					*
1386615698	Cunniff	Joseph	Londonderry	NH	33	Internal Medicine	S	Paroxetine Hcl	Paroxetine Hcl	58	112.7	3357	575.48	16	#					#
1386615904	Amani	Ebrahim	Batavia	IL	17	Family Practice	S	Paroxetine Hcl	Paroxetine Hcl	22	66	1980	291.23			22	66	291.23	1980	*
1386616175	Trostle	Molly	Ebensburg	PA	42	Internal Medicine	S	Paroxetine Hcl	Paroxetine Hcl	36	66	1980	515.81			20	34	275.03	1020	*
1386616258	Rivera	Manuel	Caguas	PR	72	General Practice	S	Paroxetine Hcl	Paroxetine Hcl	66	66	1936	487.87	11		51	51	385.4	1486	*
1386616407	Jakel	Victoria	Norway	MI	26	Family Practice	S	Paroxetine Hcl	Paroxetine Hcl	46	82	2420	479.87	13	#					#
1386616472	Jackson	Leland	Camillus	NY	36	Family Practice	S	Paroxetine Hcl	Paroxetine Hcl	45	115	3450	588.47	13		34	92	451.15	2760	#
1386616498	Porrino	John	New Britain	PA	42	Family Practice	S	Paroxetine Hcl	Paroxetine Hcl	29	37	1110	215.33			11	11	67.43	330	*
1386616571	Febry	Ricardo	New Orleans	LA	22	Internal Medicine	S	Paroxetine Hcl	Paroxetine Hcl	20	20	600	281.34		#					*
1386616845	Voos	Jennifer	Hiawatha	KS	20	Physician Assistant	S	Paroxetine Hcl	Paroxetine Hcl	14	14	420	40.2			14	14	40.2	420	*
1386616886	Maskarinec	Bruce	Hickory	PA	42	Family Practice	S	Paroxetine Hcl	Paroxetine Hcl	25	45	1346	309.25		*					*
1386617058	Kushigemachi	Masahiro	Simi Valley	CA	6	Family Practice	S	Paroxetine Hcl	Paroxetine Hcl	15	39	1170	350.3		*					*
1386617082	Castiel	Alberto	Orange Park	FL	12	Family Practice	S	Paroxetine Hcl	Paroxetine Hcl	12	19	570	99.05			12	19	99.05	570	*
1386617132	Brillman	David	Pittsburgh	PA	42	Internal Medicine	S	Paroxetine Hcl	Paroxetine Hcl	179	179.4	5023	1606.42	19		137	137.4	1371.26	3913	#
1386617165	Yaros	John	Pittsburgh	PA	42	Family Practice	S	Paroxetine Hcl	Paroxetine Hcl	35	52	1560	382.48			35	52	382.48	1560	*
1386617249	Smith	Lionel	Keokuk	IA	19	Family Practice	S	Paroxetine Hcl	Paroxetine Hcl	52	67.9	2037	347.74			19	34.9	241.58	1047	*
1386617306	Agustines	Rachel	Largo	FL	12	Psychiatry	S	Paroxetine Hcl	Paroxetine Hcl	38	60.8	1825	1155.73		#					*
1386617322	Hager	James	Pikeville	KY	21	Osteopathic Manipulative Medicine	S	Paroxetine Hcl	Paroxetine Hcl	39	51	1530	272.07		#					*
1386617348	Coker	Howard	Las Vegas	NV	32	Internal Medicine	S	Paroxetine Hcl	Paroxetine Hcl	27	41	1230	281.14			27	41	281.14	1230	*
1386617397	Lapeza	Chester	Cordele	GA	13	Family Practice	S	Paroxetine Hcl	Paroxetine Hcl	38	38	1104	335.09			26	26	227.32	780	*
1386617454	Naccarato	Celia	New York	NY	36	Nurse Practitioner	S	Paroxetine Hcl	Paroxetine Hcl	12	27	810	261.47		*					*
1386617629	Nazareno	Nestor	Surprise	AZ	4	Internal Medicine	S	Paroxetine Hcl	Paroxetine Hcl	63	151	4530	886.75	16		63	151	886.75	4530		16
1386617710	Christoffersen	Brett	Charlotte	NC	37	Internal Medicine	S	Paroxetine Hcl	Paroxetine Hcl	101	138	4140	994.05	20		81	118	680.44	3540	#
1386618007	Yearsley	Martha	Jasper	IN	18	Internal Medicine	S	Paroxetine Hcl	Paroxetine Hcl	14	30	900	245.51			14	30	245.51	900	*
1386618148	Abdulah	Dorina	Randolph	MA	25	Internal Medicine	S	Paroxetine Hcl	Paroxetine Hcl	20	20	497	230.43		*					*
1386618163	Meidt	Charles	Bryn Mawr	PA	42	Internal Medicine	S	Paroxetine Hcl	Paroxetine Hcl	41	47	1332	649.75		#					*
1386618304	Espenan	Pierre	Huntington Park	CA	6	Internal Medicine	S	Paroxetine Hcl	Paroxetine Hcl	34	34	1020	211.18		#					*
1386618429	Boblick	James	Maywood	IL	17	Internal Medicine	S	Paroxetine Hcl	Paroxetine Hcl	62	139	4165	752.71	15	#					#
1386618510	Carry	Melissa	Dallas	TX	48	Cardiovascular Disease (Cardiology)	S	Paroxetine Hcl	Paroxetine Hcl	54	104	3120	912.4	14		54	104	912.4	3120		14
1386618577	Polsky	Frederick	Coral Springs	FL	12	Internal Medicine	S	Paroxetine Hcl	Paroxetine Hcl	38	70	2097	432.69			27	53	325.09	1587	*
1386618627	Kennedy	Harry	Somerset	KY	21	Internal Medicine	S	Paroxetine Hcl	Paroxetine Hcl	34	50	1340	263.66		#					*
1386618700	Riker	Lorraine	Freehold	NJ	34	Nurse Practitioner	S	Paroxetine Hcl	Paroxetine Hcl	16	30	900	209.56			16	30	209.56	900	*
1386618742	Patel	Rajani	Bristol	PA	42	Psychiatry	S	Paroxetine Hcl	Paroxetine Hcl	68	84	2520	564.54	18		22	24	146.96	720	*
1386618767	Griffin	Peggy	Bloomington	MN	27	Nurse Practitioner	S	Paroxetine Hcl	Paroxetine Hcl	11	11	314	139.26			11	11	139.26	314	*
1386618817	Ruffing	John	Tulsa	OK	40	Internal Medicine	S	Paroxetine Hcl	Paroxetine Hcl	55	73	2190	791.06	11	#					*
1386618882	Skardarasy	Charles	Sterling Heights	MI	26	Internal Medicine	S	Paroxetine Hcl	Paroxetine Hcl	133	322.1	9608	1453.26	38		111	263.1	1152.84	7838	#
1386618957	Flynn	Jennifer	Tucson	AZ	4	Internal Medicine	S	Paroxetine Hcl	Paroxetine Hcl	18	30	900	132.54		*					*
1386619039	Krawczyk	Konrad	Greenfield	WI	55	Family Practice	S	Paroxetine Hcl	Paroxetine Hcl	17	33	990	293.14			17	33	293.14	990	*
1386619096	Hull	John	Crescent City	FL	12	Family Practice	S	Paroxetine Hcl	Paroxetine Hcl	103	303	9090	1767.23	32		88	260	1538.33	7800	#
1386619104	Organist	Michele	Pittsburgh	PA	42	Internal Medicine	S	Paroxetine Hcl	Paroxetine Hcl	22	66	1980	294.72			22	66	294.72	1980	*
1386619120	Campbell	Ernest	Bloomsburg	PA	42	Family Practice	S	Paroxetine Hcl	Paroxetine Hcl	28	33	990	217.26			28	33	217.26	990	*
1386619153	Kramer	Judith	Rochester	NY	36	Internal Medicine	S	Paroxetine Hcl	Paroxetine Hcl	11	22	660	89.84			11	22	89.84	660	*
1386619278	Butcher	Elizabeth	Greensboro	NC	37	Internal Medicine	S	Paroxetine Hcl	Paroxetine Hcl	27	37	1110	414.37		#					*
1386619518	Shvartsman	Yuri	Chicago	IL	17	Psychiatry	S	Paroxetine Hcl	Paroxetine Hcl	13	13	375	143.69		#					*
1386619674	Sinthusek	Chirapa	Winston-Salem	NC	37	Internal Medicine	T	Paroxetine Hcl	Paroxetine Hcl	11	15	450	84.81			11	15	84.81	450	*
1386619757	Carpenter	Jennifer	Overland Park	KS	20	Internal Medicine	S	Paroxetine Hcl	Paroxetine Hcl	88	146	4343	1105.42	17	#					#
1386619807	Conner	James	Dothan	AL	1	Emergency Medicine	S	Paroxetine Er	Paroxetine Hcl	11	11	330	1519.18			11	11	1519.18	330	*
1386619807	Conner	James	Dothan	AL	1	Emergency Medicine	S	Paroxetine Hcl	Paroxetine Hcl	22	40	1200	290		#					*
1386620706	Sokolsky	Felix	Rockville	MD	24	Internal Medicine	S	Paroxetine Hcl	Paroxetine Hcl	20	32	960	302.12			20	32	302.12	960	*
1386621043	Ramos	Enrique	San Juan	PR	72	Family Practice	S	Paroxetine Hcl	Paroxetine Hcl	13	17	510	140.85		#					*
1386621134	Hallquist	Robin	Twin Mountain	NH	33	Family Practice	S	Paroxetine Hcl	Paroxetine Hcl	21	63	1890	279.34		#					*
1386621928	Garshelis	Judy	Deer River	MN	27	Nurse Practitioner	S	Paroxetine Hcl	Paroxetine Hcl	35	59.1	1520	205.98			35	59.1	205.98	1520	*
1386621936	Clayton	Todd	Jackson	MS	28	Family Practice	S	Paroxetine Hcl	Paroxetine Hcl	46	60	1800	437.77		#					*
1386621944	Sowell	Richard	Chattanooga	TN	47	Internal Medicine	S	Paroxetine Hcl	Paroxetine Hcl	31	63	1890	376.59		#					*
1386621977	Medi	Ravi	Odessa	TX	48	Psychiatry	S	Paroxetine Hcl	Paroxetine Hcl	29	45	1316	265.76			12	18	64.93	522	*
1386622033	Sugantharaj	Andrew	Knoxville	TN	47	Internal Medicine	S	Paroxetine Hcl	Paroxetine Hcl	11	19	570	95.36		*					*
1386622157	Minkina	Nataly	Chestnut Hill	MA	25	Internal Medicine	S	Paroxetine Hcl	Paroxetine Hcl	13	13	390	45.59			13	13	45.59	390	*
1386622181	Yazdi	Janet	Mission Viejo	CA	6	Internal Medicine	S	Paroxetine Hcl	Paroxetine Hcl	20	46	1380	304.18			20	46	304.18	1380	*
1386622439	Alexander	Roger	Milford	DE	10	Internal Medicine	S	Paroxetine Hcl	Paroxetine Hcl	20	60	1800	395.93			20	60	395.93	1800	*
1386622744	Guida	Kimberley	Pullman	WA	53	Family Practice	S	Paroxetine Hcl	Paroxetine Hcl	14	16	476	105.13			14	16	105.13	476	*
1386622785	Beard	Julie	Mansfield	OH	39	Family Practice	S	Paroxetine Hcl	Paroxetine Hcl	16	24	720	152.9			16	24	152.9	720	*
1386622827	Gabbie	Mark	Texarkana	AR	5	Family Practice	S	Paroxetine Hcl	Paroxetine Hcl	20	34	1020	201.52		#					*
1386623015	Williams	Michael	Martin	KY	21	Physician Assistant	S	Paroxetine Hcl	Paroxetine Hcl	28	28	840	275.81			28	28	275.81	840	*
1386623403	Rendler	Michael	Pueblo	CO	8	Family Practice	S	Paroxetine Hcl	Paroxetine Hcl	82	146	4380	981.29	24		82	146	981.29	4380		24
1386623411	Destefano	Paolo	Brooklyn	NY	36	Cardiovascular Disease (Cardiology)	S	Paroxetine Hcl	Paroxetine Hcl	21	33	990	351.38			21	33	351.38	990	*
1386623593	Sica	Robert	West Babylon	NY	36	Family Practice	S	Paroxetine Hcl	Paroxetine Hcl	22	64	1920	435.74	11	#					*
1386623601	Coburn	Thomas	Wilmore	KY	21	Family Practice	S	Paroxetine Hcl	Paroxetine Hcl	18	30	900	261.71			18	30	261.71	900	*
1386623775	Knapp	David	Montgomery	AL	1	Internal Medicine	S	Paroxetine Hcl	Paroxetine Hcl	104	114	3345	757.28	15		56	58	332.87	1665	*
1386624096	Cloutier	Lise	Lewiston	ME	23	Internal Medicine	S	Paroxetine Hcl	Paroxetine Hcl	35	69	2070	582.74			18	42	349.39	1260	*
1386624187	Kellman	J.Adam	Livonia	MI	26	Family Practice	S	Paroxetine Hcl	Paroxetine Hcl	15	45	1350	186.2			15	45	186.2	1350	*
1386624641	Fitch	Tiffany	Greensboro	NC	37	Nurse Practitioner	S	Paroxetine Hcl	Paroxetine Hcl	19	25	750	151.39		#					*
1386624807	Gansaeuer	Michael	Santa Cruz	CA	6	Neurology	S	Paroxetine Hcl	Paroxetine Hcl	17	21	630	139.51			17	21	139.51	630	*
1386625200	Stringfellow	Jackie	Carrollton	GA	13	Internal Medicine	S	Paroxetine Hcl	Paroxetine Hcl	124	164	4915	1339.56	18		96	132	1101.19	3955	#
1386625564	Soherwardy	Khalid	Gaffney	SC	45	Family Practice	S	Paroxetine Hcl	Paroxetine Hcl	27	53	1590	517.36			13	17	212.4	510	*
1386625606	Agrest	Kevin	Warren	MI	26	Family Practice	S	Paroxetine Hcl	Paroxetine Hcl	22	60	1800	333.08			11	27	163.65	810	*
1386625614	Wiley	Scott	Cape Coral	FL	12	Family Practice	S	Paroxetine Hcl	Paroxetine Hcl	50	114	3420	645	11		39	91	538.91	2730	*
1386625770	Alnajjar	David	Sterling Heights	MI	26	Internal Medicine	S	Paroxetine Hcl	Paroxetine Hcl	23	23	690	72.74			23	23	72.74	690	*
1386625804	Boyd	Kim	Berlin	OH	39	Family Practice	S	Paroxetine Hcl	Paroxetine Hcl	79	100	2987	710.97	15	#					#
1386625903	Gugnani	Pankaj	Fort Scott	KS	20	Family Practice	S	Paroxetine Hcl	Paroxetine Hcl	63	93	2767	391.86	19	#					#
1386625929	Sahadeo	Womesh	West Palm Beach	FL	12	Psychiatry	S	Paroxetine Er	Paroxetine Hcl	11	11	272	2240.48			11	11	2240.48	272	*
1386625929	Sahadeo	Womesh	West Palm Beach	FL	12	Psychiatry	S	Paroxetine Hcl	Paroxetine Hcl	221	238	7067	1454.96	32		74	74	491.89	2155	*
1386625960	Questell	Michael	Mcminnville	TN	47	Family Practice	S	Paroxetine Hcl	Paroxetine Hcl	29	71	2130	264.97		#					*
1386626034	Samarasinghe	Kosala	San Diego	CA	6	Internal Medicine	S	Paroxetine Hcl	Paroxetine Hcl	17	43	1290	469.29			17	43	469.29	1290	*
1386626166	Colyar	Lee	Johnson City	TN	47	Family Practice	S	Paroxetine Hcl	Paroxetine Hcl	74	148	4440	1347.56	19		45	107	921.16	3210	#
1386626265	Zarif	Shabbir	Melrose Park	IL	17	Psychiatry	S	Paroxetine Hcl	Paroxetine Hcl	37	89	2650	601.35	14	#					#
1386626448	Nguyen	Dat	San Diego	CA	6	Internal Medicine	S	Paroxetine Hcl	Paroxetine Hcl	28	28.2	797	257.45			15	15.2	160.21	407	*
1386626463	Christensen	Wade	Idaho Falls	ID	16	Physician Assistant	S	Paroxetine Hcl	Paroxetine Hcl	25	29	867	166.85		#					*
1386626646	Mobley	Michael	Savannah	GA	13	Psychiatry	S	Paroxetine Er	Paroxetine Hcl	20	20	600	3596.78			20	20	3596.78	600	*
1386626646	Mobley	Michael	Savannah	GA	13	Psychiatry	S	Paroxetine Hcl	Paroxetine Hcl	180	210.2	6295	1810.21	24		94	116	1023.2	3471	#
1386626836	Schorck	Johanna	Llano	TX	48	Physician Assistant	S	Paroxetine Hcl	Paroxetine Hcl	49	67	2010	397.84			33	43	270.98	1290	*
1386626893	Fremont	Susan	Loveland	OH	39	Family Practice	S	Paroxetine Hcl	Paroxetine Hcl	26	50	1500	509.15			26	50	509.15	1500	*
1386626901	Covington	Teresa	Lynchburg	VA	51	Nurse Practitioner	S	Paroxetine Hcl	Paroxetine Hcl	15	21	618	200.9			15	21	200.9	618	*
1386626968	Ramamurthy	Mangala	Mcallen	TX	48	Internal Medicine	S	Paroxetine Hcl	Paroxetine Hcl	11	18	540	69.1		*					*
1386627164	Matthews	John	Boston	MA	25	Psychiatry	S	Paroxetine Er	Paroxetine Hcl	14	14	420	1899.4			14	14	1899.4	420	*
1386627248	Fraioli	Frank	Smithfield	RI	44	Family Practice	S	Paroxetine Hcl	Paroxetine Hcl	64	82	2460	412.65	12		50	68	351.23	2040	*
1386627602	Robson	Michael	Greensboro	NC	37	Internal Medicine	S	Paroxetine Hcl	Paroxetine Hcl	59	59	1736	717.24			59	59	717.24	1736	*
1386628055	George	Stephen	Ellicott City	MD	24	Rheumatology	S	Paroxetine Hcl	Paroxetine Hcl	13	21	630	263.1		*					*
1386628071	Boatwright	Roger	Easley	SC	45	Internal Medicine	S	Paroxetine Hcl	Paroxetine Hcl	49	71	2130	353.6			34	50	255.08	1500	*
1386628147	Hanna	Brian	Florence	SC	45	Family Practice	S	Paroxetine Hcl	Paroxetine Hcl	15	17	510	79.55		*					*
1386628154	Boerescu	Daniela	Providence	RI	44	Psychiatry	S	Paroxetine Hcl	Paroxetine Hcl	16	16	478	111.98		*					*
1386628170	O'brien	Michael	Poland	OH	39	Family Practice	S	Paroxetine Hcl	Paroxetine Hcl	69	91	2730	594.67	11		69	91	594.67	2730		11
1386628196	Hichme	Jennifer	Sterling Heights	MI	26	Family Practice	S	Paroxetine Hcl	Paroxetine Hcl	18	46	1380	233.75		#					*
1386628378	Sweeney	Eileen	Staten Island	NY	36	Psychiatry	S	Paroxetine Hcl	Paroxetine Hcl	101	135	4015	998.25	14		60	82	622.21	2460	*
1386628410	Furman	Richard	Port St Lucie	FL	12	Family Practice	S	Paroxetine Hcl	Paroxetine Hcl	31	81	2430	650.8			31	81	650.8	2430	*
1386628543	Silver	David	Portland	OR	41	Family Practice	S	Paroxetine Hcl	Paroxetine Hcl	31	67	2010	291.9			31	67	291.9	2010	*
1386628857	Lee	Chee	Corvallis	OR	41	Internal Medicine	S	Paroxetine Hcl	Paroxetine Hcl	32	82.5	2475	471.02	16		17	49	305.82	1470	*
1386628980	Chang	David	Chula Vista	CA	6	Family Practice	S	Paroxetine Hcl	Paroxetine Hcl	19	19	470	129.86			19	19	129.86	470	*
1386629590	Behner	Dean	Apopka	FL	12	Internal Medicine	S	Paroxetine Hcl	Paroxetine Hcl	29	59	1710	379.15	11	#					*
1386629608	Holtz	Carol	Austin	MN	27	Family Practice	S	Paroxetine Hcl	Paroxetine Hcl	28	75.4	2262	359.85		#					*
1386629673	Begum	Shamsad	West Palm Beach	FL	12	Internal Medicine	S	Paroxetine Hcl	Paroxetine Hcl	74	88	2564	757.78	13		34	48	413.06	1364	*
1386629681	Cruz	Francisco	Miami	FL	12	Internal Medicine	S	Paroxetine Hcl	Paroxetine Hcl	28	30	756	273.81		#					*
1386629731	Soliman	Michael	Arcadia	CA	6	Internal Medicine	S	Paroxetine Hcl	Paroxetine Hcl	18	34	1020	313.58			18	34	313.58	1020	*
1386629749	Reyes	Cesar	Humacao	PR	72	Specialist	T	Paroxetine Er	Paroxetine Hcl	15	15	450	1986.91			0	0	0	0	#
1386629749	Reyes	Cesar	Humacao	PR	72	Specialist	T	Paroxetine Hcl	Paroxetine Hcl	1051	1117.2	33395	7746.21	163		55	59	364.51	1770		12
1386629988	Dziwanowski	Jennifer	New Bern	NC	37	Nurse Practitioner	S	Paroxetine Hcl	Paroxetine Hcl	38	58	1706	242.1			38	58	242.1	1706	*
1386630309	Houston	David	Pandora	OH	39	Family Practice	S	Paroxetine Hcl	Paroxetine Hcl	38	50.3	1355	409.91			38	50.3	409.91	1355	*
1386630325	Malik	Arshad	Merrillville	IN	18	Cardiovascular Disease (Cardiology)	S	Paroxetine Hcl	Paroxetine Hcl	26	52	1560	447.05			26	52	447.05	1560	*
1386630432	Hafeez	Faizan	Toledo	OH	39	Neurology	S	Paroxetine Hcl	Paroxetine Hcl	38	44	1320	740.44			19	25	444.84	750	*
1386630564	Chavis	Herman	Red Springs	NC	37	Family Practice	S	Paroxetine Hcl	Paroxetine Hcl	40	50	1500	239.45		#					*
1386630663	Goedken	Mark	Cedar Rapids	IA	19	Family Practice	S	Paroxetine Hcl	Paroxetine Hcl	39	115	3450	568.67	13		39	115	568.67	3450		13
1386630754	Lynn	Christopher	Toledo	OH	39	Internal Medicine	S	Paroxetine Hcl	Paroxetine Hcl	29	63	1860	410.1			29	63	410.1	1860	*
1386630994	Cortina	Osvaldo	Hoboken	NJ	34	Family Practice	S	Paroxetine Hcl	Paroxetine Hcl	28	38	1117	151.67		#					*
1386631109	Degeyter	Roland	Franklin	LA	22	Internal Medicine	S	Paroxetine Hcl	Paroxetine Hcl	42	50	1500	391.39			29	37	347.07	1110	*
1386631356	Woodman	Charles	Bremerton	WA	53	Internal Medicine	S	Paroxetine Hcl	Paroxetine Hcl	31	73	2190	575.4		#					*
1386631828	Young	Thomas	Creston	IA	19	Internal Medicine	S	Paroxetine Hcl	Paroxetine Hcl	32	38.1	1143	218.33			20	26.1	140.63	783	*
1386631992	Williams	Robert	Cullman	AL	1	Emergency Medicine	S	Paroxetine Hcl	Paroxetine Hcl	22	32	960	198.83			22	32	198.83	960	*
1386632065	Sewani	Hassanali	Las Vegas	NV	32	Critical Care (Intensivists)	S	Paroxetine Hcl	Paroxetine Hcl	12	12	98	54.63			12	12	54.63	98	*
1386632164	Martin	John	Bay City	MI	26	Physician Assistant	S	Paroxetine Hcl	Paroxetine Hcl	37	49	1450	383.6			16	24	223.46	700	*
1386632487	Canto	Ramon	Colville	WA	53	Pulmonary Disease	S	Paroxetine Hcl	Paroxetine Hcl	19	27	810	139.91			19	27	139.91	810	*
1386632776	Sabatini	Luis	Pasadena	TX	48	Internal Medicine	S	Paroxetine Hcl	Paroxetine Hcl	26	26	780	109.96		#					*
1386632883	Punjwani	Sohail	Lauderhill	FL	12	Psychiatry	S	Paroxetine Hcl	Paroxetine Hcl	64	72	2160	514.85	14	*					*
1386633063	Chau	Anh	Cocoa Beach	FL	12	Family Practice	S	Paroxetine Hcl	Paroxetine Hcl	28	58	1740	310.93			28	58	310.93	1740	*
1386633287	Reichl	Stephen	Saint Cloud	MN	27	Internal Medicine	S	Paroxetine Hcl	Paroxetine Hcl	28	60	1800	409.13			16	48	313.55	1440	*
1386633485	Cox	Carter	Bastrop	LA	22	General Practice	S	Paroxetine Hcl	Paroxetine Hcl	48	66	1980	530.93		#					*
1386633659	Childress Hazen	Laura	Pittsburgh	PA	42	Psychiatry	S	Paroxetine Hcl	Paroxetine Hcl	20	20	600	125.55		*					*
1386633931	Malik	Shashi	Lincoln Park	MI	26	Internal Medicine	S	Paroxetine Hcl	Paroxetine Hcl	23	27	810	114.22		#					*
1386633949	Bernard	Michael	Knoxville	TN	47	Internal Medicine	S	Paroxetine Hcl	Paroxetine Hcl	29	67	2010	489.37		#					*
1386634293	Aziz	Syed	Mckinney	TX	48	Internal Medicine	S	Paroxetine Hcl	Paroxetine Hcl	24	50	1500	717.32		#					*
1386634715	Ross	Gary	Ocean Isle Beach	NC	37	Internal Medicine	S	Paroxetine Hcl	Paroxetine Hcl	12	20	600	136.08			12	20	136.08	600	*
1386634749	Deitch	Jeffrey	Sterling Heights	MI	26	Family Practice	S	Paroxetine Hcl	Paroxetine Hcl	63	95	2711	801.52	13		47	73	488.07	2081	*
1386634889	Cavaness	Jeffrey	Tomah	WI	55	Family Practice	S	Paroxetine Hcl	Paroxetine Hcl	58	88	2639	486.75	11		40	66	387.29	1979	*
1386634905	Cheek	Bennie	Muldrow	OK	40	General Practice	S	Paroxetine Hcl	Paroxetine Hcl	83	89	1787	653.21	12	#					*
1386635001	Lu	George	Clarksville	TN	47	Family Practice	S	Paroxetine Hcl	Paroxetine Hcl	11	13	390	55.83			11	13	55.83	390	*
1386635068	Eker	Deniz	Wilmington	DE	10	Psychiatry	S	Paroxetine Hcl	Paroxetine Hcl	12	12	360	82.26			0	0	0	0	#
1386635225	Wujek	Roger	Litchfield	IL	17	Family Practice	S	Paroxetine Hcl	Paroxetine Hcl	45	97	2884	634.81	11	#					*
1386635449	Carlson	Bruce	Lake Barrington	IL	17	Internal Medicine	S	Paroxetine Hcl	Paroxetine Hcl	19	25	747	186.92		*					*
1386635613	Blakeman	Jamie	Greensburg	KY	21	Nurse Practitioner	S	Paroxetine Hcl	Paroxetine Hcl	77	79	2370	471.03			34	34	211.7	1020	*
1386635670	Eklund	Brian	Elizabethtown	KY	21	Internal Medicine	S	Paroxetine Er	Paroxetine Hcl	12	12	360	1507.2			12	12	1507.2	360	*
1386635670	Eklund	Brian	Elizabethtown	KY	21	Internal Medicine	S	Paroxetine Hcl	Paroxetine Hcl	51	119	3570	562.89	13		51	119	562.89	3570		13
1386635985	Hyder	Syed	Mars	PA	42	Internal Medicine	S	Paroxetine Hcl	Paroxetine Hcl	35	87.7	2631	524.55			35	87.7	524.55	2631	*
1386636025	Alkarra	Nehme	Dickinson	TX	48	Internal Medicine	S	Paroxetine Hcl	Paroxetine Hcl	206	256.2	6967	2336	41		163	189.1	1817.76	5146		30
1386636298	Monroig	Francisco	Humacao	PR	72	Internal Medicine	S	Paroxetine Hcl	Paroxetine Hcl	38	46	1380	375.64	12		18	18	150.16	540	*
1386636447	Ahmed	Mohammad	Chesterfield	MO	29	Internal Medicine	S	Paroxetine Hcl	Paroxetine Hcl	21	53	1590	394.48			21	53	394.48	1590	*
1386636728	Lengyel	Anna	Uniontown	OH	39	Family Practice	S	Paroxetine Hcl	Paroxetine Hcl	37	63	1862	600.39		#					*
1386636801	Buell	Nancy	Du Bois	PA	42	Physician Assistant	S	Paroxetine Hcl	Paroxetine Hcl	53	67	2010	415.54		#					*
1386636892	Gray	Marcia	Lebanon	PA	42	Nurse Practitioner	S	Paroxetine Hcl	Paroxetine Hcl	24	48	1440	215.98			12	28	101.34	840	*
1386637080	Mathai	Malaika	New Berlin	WI	55	Internal Medicine	S	Paroxetine Hcl	Paroxetine Hcl	50	54	1620	356.14			50	54	356.14	1620	*
1386637189	Samson	Mark	Dublin	GA	13	Family Practice	S	Paroxetine Hcl	Paroxetine Hcl	56	86	2560	440.69		#					*
1386637221	Davis	Paul	White Hall	AR	5	Family Practice	S	Paroxetine Hcl	Paroxetine Hcl	200	248.1	7396	1895.88	25		104	126.1	959.59	3746		13
1386637437	Brody	David	San Rafael	CA	6	Psychiatry	S	Paroxetine Hcl	Paroxetine Hcl	18	18	506	72.57			0	0	0	0	#
1386637767	Italia	Sorab	Houston	TX	48	Family Practice	S	Paroxetine Hcl	Paroxetine Hcl	29	55	1650	297.34		#					*
1386637882	Wilhelm	David	River Falls	WI	55	Family Practice	S	Paroxetine Hcl	Paroxetine Hcl	30	52.2	1526	525.71			30	52.2	525.71	1526	*
1386637916	Asuncion	Melissa	Brooksville	FL	12	Internal Medicine	S	Paroxetine Hcl	Paroxetine Hcl	112	112	3283	1293.22	20	#					#
1386638138	Lafave	Michelle	Alpena	MI	26	Family Practice	S	Paroxetine Hcl	Paroxetine Hcl	16	16	413	127.56			16	16	127.56	413	*
1386638377	Style	Daniel	Voorhees	NJ	34	Family Practice	S	Paroxetine Hcl	Paroxetine Hcl	94	198	5940	1134.19	33	#					#
1386638385	Iyer	Hemalatha	Texas City	TX	48	Internal Medicine	S	Paroxetine Hcl	Paroxetine Hcl	40	93.4	2802	853.02	13	#					#
1386638393	Bautista-Santos	Maria Editha	Appleton	WI	55	Family Practice	S	Paroxetine Hcl	Paroxetine Hcl	12	36	1080	165.77		*					*
1386638617	Porras	Jose	El Paso	TX	48	Internal Medicine	S	Paroxetine Er	Paroxetine Hcl	24	24.3	596	3125.34		#					*
1386638617	Porras	Jose	El Paso	TX	48	Internal Medicine	S	Paroxetine Hcl	Paroxetine Hcl	58	124.2	3623	983.98	18	#					#
1386639136	Anderson	Lisa	Jackson	TN	47	Internal Medicine	S	Paroxetine Hcl	Paroxetine Hcl	58	102	3049	761.59	11		58	102	761.59	3049		11
1386639151	Mulder	Joanna	Tampa	FL	12	Nurse Practitioner	S	Paroxetine Hcl	Paroxetine Hcl	98	100.8	2937	585.16	14		31	31.1	170.8	932	*
1386639300	Sherrill	John	Bristol	TN	47	Family Practice	S	Paroxetine Hcl	Paroxetine Hcl	15	27	810	232.95			15	27	232.95	810	*
1386640399	Wade	James	Belleville	IL	17	Family Practice	S	Paroxetine Hcl	Paroxetine Hcl	79	115	3450	979.19	16		61	97	776.03	2910	#
1386640639	Mckee	Jane	Vashon	WA	53	Nurse Practitioner	S	Paroxetine Hcl	Paroxetine Hcl	11	26	780	406.38		*					*
1386640738	Mcneely Iii	James	Murdo	SD	46	Nurse Practitioner	S	Paroxetine Hcl	Paroxetine Hcl	16	20	600	109.74			16	20	109.74	600	*
1386640746	Fightlin	Stefanie	Mission Viejo	CA	6	Family Practice	S	Paroxetine Hcl	Paroxetine Hcl	13	25	750	157.54			13	25	157.54	750	*
1386640829	Vailoces	V.J.	Lakeland	FL	12	Internal Medicine	S	Paroxetine Hcl	Paroxetine Hcl	70	140	4091	923.57	21		51	95	651.29	2741	#
1386641033	Bivin	Richard	Lincoln	IL	17	Family Practice	S	Paroxetine Hcl	Paroxetine Hcl	53	63.1	1892	614.97			20	30	267.58	900	*
1386641074	Wright	Louis	Indianapolis	IN	18	Internal Medicine	S	Paroxetine Hcl	Paroxetine Hcl	24	42	1260	242.46		*					*
1386641223	Buller	Jimmy	Parsons	KS	20	Osteopathic Manipulative Medicine	S	Paroxetine Hcl	Paroxetine Hcl	133	201	5810	1025.38	27		85	143	818.29	4070	#
1386641322	Rogers	Douglas	Chiefland	FL	12	Family Practice	S	Paroxetine Hcl	Paroxetine Hcl	18	32	960	175.07			18	32	175.07	960	*
1386641736	Gale	John	Golden	CO	8	Family Practice	S	Paroxetine Hcl	Paroxetine Hcl	12	18	525	111.04		*					*
1386641785	Forman	Jonathan	Dedham	MA	25	Internal Medicine	S	Paroxetine Hcl	Paroxetine Hcl	22	26	780	84.37		#					*
1386641876	Zamanian	Mahmood	Albuquerque	NM	35	Internal Medicine	S	Paroxetine Hcl	Paroxetine Hcl	43	43	959	371.04	11	#					*
1386642056	Wissman	Sheryl	Oxford	MI	26	Internal Medicine	S	Paroxetine Er	Paroxetine Hcl	12	22	660	2425.59			12	22	2425.59	660	*
1386642189	Mciver	Winston	Conway	SC	45	Family Practice	S	Paroxetine Hcl	Paroxetine Hcl	113	179	5365	1197.44	21		78	138	830.41	4140	#
1386642270	Hunkele	Kimberly	Marietta	OH	39	Internal Medicine	S	Paroxetine Hcl	Paroxetine Hcl	28	54	1620	475.63		#					*
1386642403	Hayes	Patricia	Moneta	VA	51	Nurse Practitioner	S	Paroxetine Hcl	Paroxetine Hcl	34	64	1920	493.35			16	42	316.56	1260	*
1386642478	Stephenson	Robert	Encinitas	CA	6	Internal Medicine	S	Paroxetine Hcl	Paroxetine Hcl	21	49	1470	228.37		#					*
1386642536	Bodrero	Keith	Colorado Springs	CO	8	Family Practice	S	Paroxetine Hcl	Paroxetine Hcl	18	34	1020	266.06			18	34	266.06	1020	*
1386642551	Hilbert	Diana	San Francisco	CA	6	Internal Medicine	S	Paroxetine Hcl	Paroxetine Hcl	30	40	1200	436.86			18	28	362.22	840	*
1386642791	Boyd	Karen	Southfield	MI	26	Nurse Practitioner	S	Paroxetine Hcl	Paroxetine Hcl	21	21	630	94.72		#					*
1386643013	Mahmood	Ali	Detroit	MI	26	Internal Medicine	S	Paroxetine Hcl	Paroxetine Hcl	72	72	2160	418	11		20	20	94.55	600	*
1386643229	Desai	Kishor	Columbus	GA	13	Psychiatry	S	Paroxetine Hcl	Paroxetine Hcl	25	25	750	124.96		*					*
1386643542	Rao	Karuparthy	Randallstown	MD	24	Internal Medicine	S	Paroxetine Hcl	Paroxetine Hcl	24	56	1651	314.82		#					*
1386643773	Atwood	Steven	Springfield	MO	29	Internal Medicine	S	Paroxetine Hcl	Paroxetine Hcl	16	34	1020	269.51		*					*
1386643781	Cihak	William	Olean	NY	36	Internal Medicine	S	Paroxetine Hcl	Paroxetine Hcl	70	140	4184	838.72	15	#					#
1386643906	Lepone	Kenneth	Lebanon	PA	42	Family Practice	S	Paroxetine Hcl	Paroxetine Hcl	23	33	954	378.71		#					*
1386644094	Rucker	Walter	Cleveland	TN	47	Family Practice	S	Paroxetine Hcl	Paroxetine Hcl	20	48	1440	315.09		#					*
1386644136	Chow	Christopher	Massillon	OH	39	Internal Medicine	S	Paroxetine Hcl	Paroxetine Hcl	106	166	4980	1604.61	22	#					#
1386644250	Sheehy	Kerry	Woodbury	MN	27	Family Practice	S	Paroxetine Hcl	Paroxetine Hcl	14	28	840	172.84		*					*
1386644359	Yen	Jerry	Pleasanton	CA	6	Internal Medicine	S	Paroxetine Hcl	Paroxetine Hcl	11	13	390	60.24		*					*
1386644367	Ryan	Jody	Denver	CO	8	Psychiatry	S	Paroxetine Hcl	Paroxetine Hcl	23	23.4	702	258.37			0	0	0	0	#
1386644367	Ryan	Jody	Denver	CO	8	Psychiatry	S	Paxil	Paroxetine Hcl	12	12	360	2169.05			12	12	2169.05	360	*
1386644417	Sukachevin	Chulachak	Camas	WA	53	Family Practice	S	Paroxetine Hcl	Paroxetine Hcl	16	45	1350	203.62		#					*
1386644540	Steinwachs	Donna	Williamsville	NY	36	Nurse Practitioner	S	Paroxetine Hcl	Paroxetine Hcl	21	39	1170	228.51		#					*
1386644706	Deal	Richard	Sheffield	AL	1	Internal Medicine	S	Paroxetine Hcl	Paroxetine Hcl	22	30	900	259.95			22	30	259.95	900	*
1386644821	Blanco	Marissa	Lubbock	TX	48	Nurse Practitioner	S	Paroxetine Hcl	Paroxetine Hcl	18	36	1066	275.07		*					*
1386644938	Smallwood	Thomas	Toledo	OH	39	Internal Medicine	S	Paroxetine Er	Paroxetine Hcl	11	11	276	3035.54			11	11	3035.54	276	*
1386644938	Smallwood	Thomas	Toledo	OH	39	Internal Medicine	S	Paroxetine Hcl	Paroxetine Hcl	30	30.8	855	332.99		#					*
1386644961	Ghose	Manjushree	East Point	GA	13	Family Practice	S	Paroxetine Hcl	Paroxetine Hcl	11	15	450	115.61		*					*
1386645018	Scott	Timothy	Lexington	KY	21	Family Practice	S	Paroxetine Hcl	Paroxetine Hcl	12	24	720	246.22			12	24	246.22	720	*
1386645133	Rampam	Vijayalakshmi	Newburgh	NY	36	Family Practice	S	Paroxetine Hcl	Paroxetine Hcl	11	11	330	44			11	11	44	330	*
1386645281	Haughton	Kevin	Olympia	WA	53	Family Practice	S	Paroxetine Hcl	Paroxetine Hcl	12	12	360	61.36		*					*
1386645299	Baddigam	Basivi	Clinton Twp	MI	26	Psychiatry	S	Paroxetine Hcl	Paroxetine Hcl	28	33	990	233.83		*					*
1386645430	Dandamudi	Babu	Saint Louis	MO	29	Family Practice	S	Paroxetine Hcl	Paroxetine Hcl	48	48	1408	725.6			48	48	725.6	1408	*
1386645471	Scott	Jeffrey	Grandview	MO	29	Family Practice	S	Paroxetine Hcl	Paroxetine Hcl	58	90	2700	691.73	11	#					*
1386645679	Cullinane	Cynthia	Quincy	MA	25	Internal Medicine	S	Paroxetine Hcl	Paroxetine Hcl	28	54	1620	386.47			28	54	386.47	1620	*
1386645760	Karu	Randy	Pomona	CA	6	Family Practice	S	Paroxetine Hcl	Paroxetine Hcl	36	70	2100	447.15			36	70	447.15	2100	*
1386645877	Mastrine	Larry	Ebensburg	PA	42	Internal Medicine	S	Paroxetine Hcl	Paroxetine Hcl	79	133	3990	632.82	12		60	114	547.88	3420	*
1386646016	Blum	Paul	Edison	NJ	34	Internal Medicine	S	Paroxetine Hcl	Paroxetine Hcl	20	36	1080	366.2			20	36	366.2	1080	*
1386646040	Friedman	Paul	Manasquan	NJ	34	Critical Care (Intensivists)	S	Paroxetine Hcl	Paroxetine Hcl	13	13	390	40.18			13	13	40.18	390	*
1386646222	Joyce	Joan	Marion	IN	18	Family Practice	S	Paroxetine Hcl	Paroxetine Hcl	38	98	2940	857.83		#					*
1386646289	Ziemba	David	Brooklyn	NY	36	Internal Medicine	S	Paroxetine Hcl	Paroxetine Hcl	12	25	750	281.52			12	25	281.52	750	*
1386646404	Corona	James	Orland	CA	6	Internal Medicine	S	Paroxetine Hcl	Paroxetine Hcl	38	42.3	1255	216.2			23	27.1	113.17	799	*
1386646453	Liebowitz	Steven	Raleigh	NC	37	Internal Medicine	S	Paroxetine Hcl	Paroxetine Hcl	121	143	4178	1164.75	17		121	143	1164.75	4178		17
1386646453	Liebowitz	Steven	Raleigh	NC	37	Internal Medicine	S	Paxil Cr	Paroxetine Hcl	42	42	541	3497.43			42	42	3497.43	541	*
1386646487	Grace	William	Cadillac	MI	26	Family Practice	S	Paroxetine Hcl	Paroxetine Hcl	36	82	2460	449.53		#					*
1386646529	Desai	Shreyas	Portage	IN	18	Internal Medicine	S	Paroxetine Hcl	Paroxetine Hcl	47	57	1710	408.12	13		34	40	307.81	1200	*
1386646560	Mirza	Mohammad	Bath	NY	36	Internal Medicine	S	Paroxetine Hcl	Paroxetine Hcl	35	61	1830	497.04		#					*
1386646610	Adamson	Theran	Twin Falls	ID	16	Family Practice	S	Paroxetine Hcl	Paroxetine Hcl	33	33	964	163.59			33	33	163.59	964	*
1386646677	Durham	Debra	Parks	LA	22	Internal Medicine	S	Paroxetine Er	Paroxetine Hcl	12	12	360	1299.62			0	0	0	0	#
1386646677	Durham	Debra	Parks	LA	22	Internal Medicine	S	Paroxetine Hcl	Paroxetine Hcl	47	65	1931	325.2			32	50	287.1	1481	*
1386646834	Popescu	Cristian	Titusville	PA	42	Internal Medicine	S	Paroxetine Hcl	Paroxetine Hcl	99	109	3250	768.33	15		73	83	661.82	2470	#
1386646925	Capen	Scott	Greenfield	IN	18	Family Practice	S	Paroxetine Hcl	Paroxetine Hcl	32	67	2010	412.71			32	67	412.71	2010	*
1386647121	Miller	William	Sulphur Springs	TX	48	Family Practice	S	Paroxetine Hcl	Paroxetine Hcl	12	12	360	109.06			12	12	109.06	360	*
1386647212	Sigler	Ronald	Cottonwood	ID	16	Family Practice	S	Paroxetine Hcl	Paroxetine Hcl	48	72	2160	553.35			22	38	357.8	1140	*
1386647246	Landwehr	Mary	Chippewa Falls	WI	55	Family Practice	S	Paroxetine Hcl	Paroxetine Hcl	24	30	896	197.86		*					*
1386647303	Andre	Patrick	Milan	TN	47	Family Practice	S	Paroxetine Hcl	Paroxetine Hcl	18	18	540	123.37		*					*
1386647832	Kissell	Susan	Martinsville	VA	51	Nurse Practitioner	S	Paroxetine Hcl	Paroxetine Hcl	12	12	360	105			12	12	105	360	*
1386647956	Brown	Gregory	Leesburg	FL	12	Internal Medicine	S	Paroxetine Er	Paroxetine Hcl	12	12	360	1583.08			12	12	1583.08	360	*
1386647956	Brown	Gregory	Leesburg	FL	12	Internal Medicine	S	Paroxetine Hcl	Paroxetine Hcl	80	156	4680	1011.54	19		80	156	1011.54	4680		19
1386648004	Burger	Max	Southampton	NJ	34	Family Practice	S	Paroxetine Hcl	Paroxetine Hcl	56	115	3450	1134.89	13		39	90	1010.73	2700	*
1386648012	Holmquist	Hugh	Burwell	NE	31	Family Practice	S	Paroxetine Hcl	Paroxetine Hcl	80	90	2259	467.59			80	90	467.59	2259	*
1386648160	Dreskin	Stephen	Chattanooga	TN	47	Interventional Pain Management	S	Paroxetine Hcl	Paroxetine Hcl	12	12	360	45.23		#					*
1386648244	Schriemer	David	Vicksburg	MI	26	Family Practice	S	Paroxetine Hcl	Paroxetine Hcl	45	65	1932	540.68		#					*
1386648343	Lutz	Larry	Fort Branch	IN	18	Family Practice	S	Paroxetine Hcl	Paroxetine Hcl	16	26	780	210.19		#					*
1386648624	Ottenbaker	David	Grand Haven	MI	26	Family Practice	S	Paroxetine Hcl	Paroxetine Hcl	21	63	1890	304.24		#					*
1386649085	Schumann	Samuel	Saint Stephen	SC	45	Family Practice	S	Paroxetine Hcl	Paroxetine Hcl	47	61	1816	444.67			25	25	259.67	736	*
1386649341	Aanestad	Jennifer	Durant	IA	19	Family Practice	S	Paroxetine Hcl	Paroxetine Hcl	13	19	570	91.98			13	19	91.98	570	*
1386649390	Heckert	Jeffrey	Lewes	DE	10	Family Practice	S	Paroxetine Hcl	Paroxetine Hcl	73	141	4230	1269.79	15	#					#
1386649432	Murphy	Jennifer	Corydon	IN	18	Nurse Practitioner	S	Paroxetine Hcl	Paroxetine Hcl	33	41	1230	130.82			33	41	130.82	1230	*
1386649465	Tinnes	Garry	Bloomington	IN	18	Internal Medicine	S	Paroxetine Hcl	Paroxetine Hcl	20	34	1020	201.95		#					*
1386649473	Doyle	Robert	Denver	CO	8	Family Practice	S	Paroxetine Hcl	Paroxetine Hcl	23	62.5	1875	572.96			23	62.5	572.96	1875	*
1386649556	Kamath	Ram	Apple Valley	CA	6	Internal Medicine	S	Paroxetine Hcl	Paroxetine Hcl	113	168.1	4999	1249.26	25		97	144.1	1089.02	4279	#
1386649721	Michalski	Stanley	Williamsville	NY	36	Rheumatology	S	Paroxetine Hcl	Paroxetine Hcl	21	27	810	200.7		*					*
1386649812	Pineda	Juan	Columbia	MO	29	Internal Medicine	S	Paroxetine Hcl	Paroxetine Hcl	38	62	1860	363.84			38	62	363.84	1860	*
1386649861	Desai	Sagar	Edison	NJ	34	Internal Medicine	S	Paroxetine Hcl	Paroxetine Hcl	15	41	1230	252.79			15	41	252.79	1230	*
1386649994	Wogan	Terrence	Rhine	GA	13	General Practice	S	Paroxetine Hcl	Paroxetine Hcl	19	19	546	169.17		#					*
1386650349	Wilson	Lou Ellen	Mission Hills	CA	6	Internal Medicine	S	Paroxetine Hcl	Paroxetine Hcl	41	67	2010	529.93			41	67	529.93	2010	*
1386650398	Lafleur	Kelli	Central Point	OR	41	Nurse Practitioner	S	Paroxetine Hcl	Paroxetine Hcl	15	21.4	642	73.08		*					*
1386650406	Kincaid	Robert	Pace	FL	12	Family Practice	S	Paroxetine Hcl	Paroxetine Hcl	14	42	1260	365.35		#					*
1386651230	Golden	Joel	Bellflower	CA	6	Nephrology	S	Paroxetine Hcl	Paroxetine Hcl	34	76	2280	517.19		#					*
1386651503	Mckeever	Earl	Knoxville	IA	19	Family Practice	S	Paroxetine Hcl	Paroxetine Hcl	35	57.1	1560	538.38			35	57.1	538.38	1560	*
1386651735	Coffey	John	Sparta	WI	55	Family Practice	S	Paroxetine Hcl	Paroxetine Hcl	23	37	1101	184.22		#					*
1386651800	Sperduto	Joseph	Delray Beach	FL	12	Internal Medicine	S	Paroxetine Hcl	Paroxetine Hcl	55	147	4410	800.35	13	#					#
1386651818	Dave	Mahesh	Bryan	TX	48	Psychiatry	S	Paroxetine Hcl	Paroxetine Hcl	47	47	1350	304.01		*					*
1386651941	Coady	William	Lincoln	NE	31	Family Practice	S	Paroxetine Hcl	Paroxetine Hcl	19	33	990	386.7			19	33	386.7	990	*
1386652006	Tamakloe	Sedo	Ruston	LA	22	Internal Medicine	S	Paroxetine Hcl	Paroxetine Hcl	80	82	2460	590.99		#					*
1386652964	Muilenburg	Jeffrey	Aurora	NE	31	Family Practice	S	Paroxetine Hcl	Paroxetine Hcl	13	35	1050	180.5		*					*
1386653129	Davis	Don	New Port Richey	FL	12	Nurse Practitioner	S	Paroxetine Er	Paroxetine Hcl	12	12	360	1374			0	0	0	0	#
1386653129	Davis	Don	New Port Richey	FL	12	Nurse Practitioner	S	Paroxetine Hcl	Paroxetine Hcl	86	98	2940	608.48	15		14	22	144.82	660	*
1386653152	Slagle	Pamela	New Hartford	NY	36	Nurse Practitioner	S	Paroxetine Hcl	Paroxetine Hcl	19	19	501	770.5		*					*
1386653178	Barlow	Sean	Palm Desert	CA	6	Neuropsychiatry	S	Paroxetine Hcl	Paroxetine Hcl	29	57.2	1716	479.19			11	33	281.86	990	*
1386653194	Jensen	Amy	Sacramento	CA	6	Nurse Practitioner	S	Paroxetine Hcl	Paroxetine Hcl	35	35	1026	281.72			12	12	116.92	360	*
1386653236	Johnson	Michael	Fredericksburg	TX	48	Internal Medicine	S	Paroxetine Hcl	Paroxetine Hcl	51	101	3030	777.87	14		51	101	777.87	3030		14
1386653343	Vannieuwenhuize	Michelle	Lincoln	RI	44	Internal Medicine	S	Paroxetine Hcl	Paroxetine Hcl	22	36	1080	220.74			22	36	220.74	1080	*
1386653517	Haab	Roger	Sycamore	IL	17	Internal Medicine	S	Paroxetine Hcl	Paroxetine Hcl	38	60	1703	416.75		#					*
1386653657	Wu	Hong	Berkeley	CA	6	Internal Medicine	S	Paroxetine Hcl	Paroxetine Hcl	80	80.1	1513	728.73			80	80.1	728.73	1513	*
1386653707	Rahner	Kevin	Johnston	IA	19	Family Practice	S	Paroxetine Hcl	Paroxetine Hcl	21	37	1110	227.1		#					*
1386653764	Riney	Deborah	Dallas	TX	48	Nurse Practitioner	S	Paroxetine Hcl	Paroxetine Hcl	14	14	420	59.93		*					*
1386654010	Kaisey	Mushrik	Chula Vista	CA	6	Internal Medicine	S	Paroxetine Hcl	Paroxetine Hcl	74	98.1	2807	891.91	14		62	86.1	849.79	2447	#
1386654028	Sandberg	Dewey	Pismo Beach	CA	6	Family Practice	S	Paroxetine Hcl	Paroxetine Hcl	59	111.1	3331	754.25	14	#					#
1386654242	Rosado	Ariel	San Juan	PR	72	Internal Medicine	S	Paroxetine Hcl	Paroxetine Hcl	56	60	1798	413.69	11		28	32	261.29	958	*
1386654804	Rothstein	Joseph	Dallas	TX	48	Internal Medicine	S	Paroxetine Hcl	Paroxetine Hcl	15	21	630	106.57			15	21	106.57	630	*
1386654945	Clanon	Kathleen	Oakland	CA	6	Internal Medicine	S	Paroxetine Hcl	Paroxetine Hcl	19	19	570	81.28			0	0	0	0	#
1386655132	Tsering	Chock	Monroe	NC	37	Neurology	S	Paroxetine Hcl	Paroxetine Hcl	18	18	540	229.53			0	0	0	0	#
1386655686	Poulton	Scott	Catonsville	MD	24	Internal Medicine	S	Paroxetine Hcl	Paroxetine Hcl	12	18	488	148.45			12	18	148.45	488	*
1386655694	Bryant	Stephen	Torrington	CT	9	Internal Medicine	S	Paroxetine Hcl	Paroxetine Hcl	33	57	1624	470.4			33	57	470.4	1624	*
1386655710	Rocha	Anthony	East Providence	RI	44	Internal Medicine	S	Paroxetine Hcl	Paroxetine Hcl	30	34	1020	386.5			19	23	125.79	690	*
1386656114	Santos	Joey	Anaheim	CA	6	Internal Medicine	S	Paroxetine Hcl	Paroxetine Hcl	36	36	1024	295.78		#					*
1386656221	Lundsberg	Kelton	Salt Lake City	UT	49	Internal Medicine	S	Paroxetine Hcl	Paroxetine Hcl	29	42	1260	261.11			29	42	261.11	1260	*
1386656262	Carter	Rhonda	Columbiana	AL	1	Internal Medicine	S	Paroxetine Hcl	Paroxetine Hcl	28	43	1290	313.05			12	19	135.23	570	*
1386656288	Daquioag	Rodolfo	Fairfield	CA	6	General Surgery	S	Paroxetine Hcl	Paroxetine Hcl	94	106.1	2690	822.62	17		66	78	584.14	1964	#
1386656312	Harris	Diane	Fort Bragg	CA	6	Family Practice	S	Paroxetine Hcl	Paroxetine Hcl	18	20	600	154.81			18	20	154.81	600	*
1386656619	Morrow	Stanley	Hackleburg	AL	1	Family Practice	S	Paroxetine Hcl	Paroxetine Hcl	170	180	5088	980.88	25		77	85	408.92	2458		13
1386656635	Israel	Michelle	Beverly Hills	CA	6	Specialist	T	Paroxetine Hcl	Paroxetine Hcl	13	19	570	239.63			13	19	239.63	570	*
1386656726	Hsu	Goethe	Downey	CA	6	Internal Medicine	S	Paroxetine Hcl	Paroxetine Hcl	32	48.2	1438	438.27			16	24.2	311.93	718	*
1386656916	Mitchell	Brian	Murphy	NC	37	Internal Medicine	S	Paroxetine Hcl	Paroxetine Hcl	57	125	3739	1012.51	16	#					#
1386657096	Eibel	Linda	Pascoag	RI	44	Nurse Practitioner	S	Paroxetine Hcl	Paroxetine Hcl	35	53	1574	355.76			12	12	149.06	360	*
1386657336	Whitehead	Willard	Evansville	IN	18	Psychiatry	S	Paroxetine Hcl	Paroxetine Hcl	48	84	2498	468.93		*					*
1386657393	Perdigon	Rhoniel	Englewood	FL	12	Family Practice	S	Paroxetine Hcl	Paroxetine Hcl	90	210	6261	1552.53	27		60	152	1095.8	4521	#
1386657401	Heller	Michelle	Somerville	MA	25	Psychiatry	S	Paroxetine Hcl	Paroxetine Hcl	30	38	1117	214.8			17	17	117.67	487	*
1386657427	Kotha	Vijaya	Warren	MI	26	Psychiatry	S	Paroxetine Hcl	Paroxetine Hcl	33	55	1587	265.47		#					*
1386657450	Boschek	Michael	Brookfield	WI	55	Internal Medicine	S	Paroxetine Hcl	Paroxetine Hcl	20	28	840	239.02		#					*
1386658128	Igbinadolor	Awawu	Monroe	NC	37	Internal Medicine	S	Paroxetine Hcl	Paroxetine Hcl	34	48	1433	288.93		*					*
1386658425	Smith	Terrance	Clear Lake	SD	46	Internal Medicine	S	Paroxetine Hcl	Paroxetine Hcl	14	36	1059	125.14			14	36	125.14	1059	*
1386658847	Sabir	Muhammad	Las Vegas	NV	32	Internal Medicine	S	Paroxetine Hcl	Paroxetine Hcl	17	17	161	98.78			17	17	98.78	161	*
1386659167	Jennings	Raymond	Clearlake	CA	6	Internal Medicine	S	Paroxetine Hcl	Paroxetine Hcl	55	55	1650	428.84			42	42	363.84	1260	*
1386659928	Nix	Kelly	Austell	GA	13	Nurse Practitioner	S	Paroxetine Hcl	Paroxetine Hcl	13	25	750	136.54		#					*
1386660140	Liddle	Susan	Lexington	KY	21	Hematology-Oncology	S	Paroxetine Hcl	Paroxetine Hcl	11	11	330	53.62			11	11	53.62	330	*
1386660157	Callahan	David	West Grove	PA	42	Internal Medicine	S	Paroxetine Hcl	Paroxetine Hcl	19	43	1290	314.77		#					*
1386660280	Macmurray	Michael	Vista	CA	6	Internal Medicine	S	Paroxetine Hcl	Paroxetine Hcl	27	47	1410	313.78		*					*
1386660322	Acquaye-Awah	John	Chicago	IL	17	Internal Medicine	S	Paroxetine Hcl	Paroxetine Hcl	54	54.2	1577	510.45			31	31	242.27	882	*
1386660355	Kube	Brenda	Le Roy	IL	17	Family Practice	S	Paroxetine Hcl	Paroxetine Hcl	18	24	720	135.08			18	24	135.08	720	*
1386660454	Fenster	Bruce	Green Bay	WI	55	Internal Medicine	S	Paroxetine Hcl	Paroxetine Hcl	81	129.3	3877	1048.17	12		51	99	849.45	2970	*
1386660488	Rogge	Richard	Holmen	WI	55	Family Practice	S	Paroxetine Hcl	Paroxetine Hcl	17	35	1040	148.25			17	35	148.25	1040	*
1386660645	Ruben	Irwin	Beverly Hills	CA	6	Psychiatry	S	Paroxetine Hcl	Paroxetine Hcl	14	24	720	403.53			14	24	403.53	720	*
1386660926	Zylberman	Ilana	New York	NY	36	Psychiatry & Neurology	T	Paroxetine Hcl	Paroxetine Hcl	11	11	330	52.69			0	0	0	0	#
1386661858	Nyhus	Corey	Perham	MN	27	Family Practice	S	Paroxetine Hcl	Paroxetine Hcl	24	62	1860	297.69			24	62	297.69	1860	*
1386662260	Komer	Louis	Bethel Park	PA	42	Family Practice	S	Paroxetine Hcl	Paroxetine Hcl	97	137	4110	900.75	15		97	137	900.75	4110		15
1386662278	Moseman	Lynnette	Omaha	NE	31	Family Practice	S	Paroxetine Hcl	Paroxetine Hcl	84	110	2997	561.83	13		59	85	435.7	2265	#
1386662419	Giles	William	Gun Barrel City	TX	48	Internal Medicine	S	Paroxetine Hcl	Paroxetine Hcl	27	59	1770	537.49			12	36	458.27	1080	*
1386662476	Lawrence	Virginia	Arundel	ME	23	Nurse Practitioner	S	Paroxetine Hcl	Paroxetine Hcl	11	13	390	78.68			0	0	0	0	#
1386662609	Buzogany	Joseph	Jeannette	PA	42	Psychiatry	S	Paroxetine Hcl	Paroxetine Hcl	74	74	2210	548.07	14		12	12	62.35	360	*
1386662641	Varon	Michael	Concord	CA	6	Family Practice	S	Paroxetine Hcl	Paroxetine Hcl	12	12	360	42.12			12	12	42.12	360	*
1386662682	Morgan	Jeannette	Washington Court House	OH	39	Family Practice	S	Paroxetine Hcl	Paroxetine Hcl	21	21	595	330.98			21	21	330.98	595	*
1386662740	Ali	Sajid	Covina	CA	6	Psychiatry	S	Paroxetine Hcl	Paroxetine Hcl	25	25	735	164.33		*					*
1386662856	Morano	H	Scranton	PA	42	Internal Medicine	S	Paroxetine Hcl	Paroxetine Hcl	14	14	377	188.88			14	14	188.88	377	*
1386662922	Huey	Donald	Mission Hills	CA	6	Internal Medicine	S	Paroxetine Hcl	Paroxetine Hcl	66	92	2760	700.07	13		52	78	596.12	2340	#
1386663235	Suozzi	William	New York	NY	36	Internal Medicine	S	Paroxetine Hcl	Paroxetine Hcl	12	20	600	145.29			12	20	145.29	600	*
1386663789	Amann	Birgit	Troy	MI	26	Psychiatry	S	Paroxetine Hcl	Paroxetine Hcl	18	28	840	200.11		*					*
1386663854	Mcdermott	John	Florida	NY	36	Family Practice	S	Paroxetine Hcl	Paroxetine Hcl	50	108	3200	751.81	12		50	108	751.81	3200		12
1386663946	Adams	Jennifer	Denver	CO	8	Internal Medicine	S	Paroxetine Hcl	Paroxetine Hcl	16	36	1080	191.28		#					*
1386664456	Owen	Sara	Smyrna	TN	47	Internal Medicine	S	Paroxetine Hcl	Paroxetine Hcl	40	86	2580	626.53	11	#					*
1386664662	Steigelfest	Eli	Franklin	TN	47	Rheumatology	S	Paroxetine Hcl	Paroxetine Hcl	36	64	1920	390.58			22	42	283.76	1260	*
1386664670	Friedland	Michael	Charlotte	NC	37	Internal Medicine	S	Paroxetine Hcl	Paroxetine Hcl	53	119	3570	726.15	15	#					#
1386665321	Heith	Agnieszka	Beverly	MA	25	Internal Medicine	S	Paroxetine Hcl	Paroxetine Hcl	12	22	660	109.25			12	22	109.25	660	*
1386665479	Redmond-Durow	Aoife	Rockport	ME	23	Family Practice	S	Paroxetine Hcl	Paroxetine Hcl	25	65	1950	600.02		#					*
1386665875	Rosenblatt	Michael	Los Angeles	CA	6	Psychiatry & Neurology	T	Paroxetine Hcl	Paroxetine Hcl	19	29	870	280.68			19	29	280.68	870	*
1386665982	Risinger	Charles	Terrell	TX	48	General Practice	S	Paroxetine Hcl	Paroxetine Hcl	19	45	1350	278.49			19	45	278.49	1350	*
1386667038	Lipstein-Kresch	Esther	New Hyde Park	NY	36	Rheumatology	S	Paroxetine Hcl	Paroxetine Hcl	16	22	660	192.94			16	22	192.94	660	*
1386667061	Haroldson	Rose	Park Rapids	MN	27	Physician Assistant	S	Paroxetine Hcl	Paroxetine Hcl	14	26	780	124.43		#					*
1386667103	Weaver-Emery	Sandra	Sandusky	OH	39	Internal Medicine	S	Paroxetine Er	Paroxetine Hcl	12	12	360	1467.12			12	12	1467.12	360	*
1386667897	Patti	Lucy	Berlin	VT	50	Family Practice	S	Paroxetine Hcl	Paroxetine Hcl	26	36	1034	141.98			14	22	101.19	636	*
1386667939	Kelsey	John	Chicago	IL	17	Internal Medicine	S	Paroxetine Hcl	Paroxetine Hcl	12	32	960	430.6			12	32	430.6	960	*
1386668002	Kim	Jeannie	National City	CA	6	Critical Care (Intensivists)	S	Paroxetine Hcl	Paroxetine Hcl	32	32	713	240.93		*					*
1386668184	De Oliveira	Giovanna	Tamarac	FL	12	Nurse Practitioner	S	Paroxetine Hcl	Paroxetine Hcl	14	19	570	122.71		#					*
1386668234	Haire	Richard	Conway	SC	45	Physician Assistant	S	Paroxetine Hcl	Paroxetine Hcl	50	82	2460	510.74		#					*
1386668333	Cohen	Richard	Lake Orion	MI	26	Family Practice	S	Paroxetine Hcl	Paroxetine Hcl	30	42	1260	205.23		#					*
1386668648	Glover	Vickie	Barnwell	SC	45	Physician Assistant	S	Paroxetine Hcl	Paroxetine Hcl	13	19	570	117.76		*					*
1386668762	Wiseman	Merle	El Dorado	AR	5	Family Practice	S	Paroxetine Hcl	Paroxetine Hcl	111	113	3390	587.37	18	*					*
1386668796	Cerce	Beth	Taunton	MA	25	Internal Medicine	S	Paroxetine Hcl	Paroxetine Hcl	13	15	420	87.62			13	15	87.62	420	*
1386668820	Harichandran	Dharmini	Walnut Creek	CA	6	Psychiatry & Neurology	T	Paroxetine Hcl	Paroxetine Hcl	24	24.5	735	244.41		#					*
1386669117	Sood	Seema	Las Vegas	NV	32	Internal Medicine	S	Paroxetine Hcl	Paroxetine Hcl	24	42	1260	279.65		#					*
1386669570	Clark	Donald	Garden City	MI	26	Physician Assistant	S	Paroxetine Hcl	Paroxetine Hcl	77	87.3	2583	618.67	12		36	46	310.39	1364	*
1386669620	Calcote	Ronald	Farmington	NM	35	Family Practice	S	Paroxetine Hcl	Paroxetine Hcl	32	50	1500	558.63			32	50	558.63	1500	*
1386669711	Conway	Gail	Longview	WA	53	Family Practice	S	Paroxetine Hcl	Paroxetine Hcl	23	37	1110	255.63			11	21	190.35	630	*
1386669760	Siddiqui	Sabiha	Columbus	OH	39	Family Practice	S	Paroxetine Hcl	Paroxetine Hcl	23	28	793	332.11		#					*
1386669778	Serrano	Jose	Arecibo	PR	72	General Practice	S	Paroxetine Hcl	Paroxetine Hcl	37	53	1590	295.11	12	#					*
1386670156	Brobst	Ruth	Paoli	PA	42	Nurse Practitioner	S	Paroxetine Hcl	Paroxetine Hcl	36	64	1897	953.72			25	45	856.84	1327	*
1386670313	Johnson	Annelle	Van Alstyne	TX	48	Family Practice	S	Paroxetine Hcl	Paroxetine Hcl	13	27	810	210.04			13	27	210.04	810	*
1386670420	Stovall	Stephanie	Deland	FL	12	Physician Assistant	S	Paroxetine Hcl	Paroxetine Hcl	24	26	780	262.26		#					*
1386670461	Kanwal	Gucharan	Coeburn	VA	51	Internal Medicine	S	Paroxetine Hcl	Paroxetine Hcl	50	50	1500	431.42			0	0	0	0	#
1386670479	Gonzales	Edivina	Sun City	CA	6	General Practice	S	Paroxetine Hcl	Paroxetine Hcl	23	69	2070	645.9			23	69	645.9	2070	*
1386670800	Ying-Chang	Jean	Denville	NJ	34	Psychiatry	S	Paroxetine Hcl	Paroxetine Hcl	39	39	1170	341.79			14	14	131.88	420	*
1386670917	Flake	Larry	Shreveport	LA	22	Family Practice	S	Paroxetine Hcl	Paroxetine Hcl	23	37	1110	226.24		#					*
1386671204	Barris	Michael	Pueblo	CO	8	Family Practice	S	Paroxetine Hcl	Paroxetine Hcl	56	66	1914	872.94		#					*
1386671410	Landorf	Meredith	Lakeside Park	KY	21	Internal Medicine	S	Paroxetine Hcl	Paroxetine Hcl	14	20	601	157.14		*					*
1386671519	Newton	Dedra	Innis	LA	22	Nurse Practitioner	S	Paroxetine Hcl	Paroxetine Hcl	13	33	990	245.65			13	33	245.65	990	*
1386671576	Potts	Jerome	Minneapolis	MN	27	Family Practice	S	Paroxetine Hcl	Paroxetine Hcl	16	22	660	96.41		#					*
1386671600	Wayne	Dennis	Pittsburgh	PA	42	Psychiatry	S	Paroxetine Hcl	Paroxetine Hcl	45	53	1561	487			18	26	179.53	780	*
1386671717	Perry	Russell	Teaneck	NJ	34	Family Practice	S	Paroxetine Hcl	Paroxetine Hcl	11	11	330	34.36			11	11	34.36	330	*
1386671774	Beasley	Jon	Clearwater	FL	12	Family Practice	S	Paroxetine Hcl	Paroxetine Hcl	54	78	2340	465.94			54	78	465.94	2340	*
1386672210	Barnaby	Frank	Cold Spring	MN	27	Family Practice	S	Paroxetine Hcl	Paroxetine Hcl	22	58	1740	249.94			22	58	249.94	1740	*
1386672368	Donnelly	Paul	Watkins Glen	NY	36	Family Practice	S	Paroxetine Hcl	Paroxetine Hcl	32	68	2040	337.76		#					*
1386672392	Musick	Scott	Bentonville	AR	5	Family Practice	S	Paroxetine Hcl	Paroxetine Hcl	42	68	2040	389.94		#					*
1386672475	Yamase	Melvin	Canby	OR	41	Internal Medicine	S	Paroxetine Hcl	Paroxetine Hcl	92	214	6418	1306.48	21	#					#
1386672657	Clements	Harry	Pittsburgh	PA	42	General Practice	S	Paroxetine Er	Paroxetine Hcl	26	26	780	4854.58			26	26	4854.58	780	*
1386672657	Clements	Harry	Pittsburgh	PA	42	General Practice	S	Paroxetine Hcl	Paroxetine Hcl	12	16	480	139.17			12	16	139.17	480	*
1386673069	Mcmullan	Thomas	Postville	IA	19	Family Practice	S	Paroxetine Hcl	Paroxetine Hcl	55	109.3	3220	657.26	11		55	109.3	657.26	3220		11
1386674083	Fowler	Vickie	Mebane	NC	37	Family Practice	S	Paroxetine Hcl	Paroxetine Hcl	35	60	1795	413.17			21	46	215.84	1380	*
1386674117	Ruparel	Meera	Brockton	MA	25	Psychiatry	S	Paroxetine Hcl	Paroxetine Hcl	78	88	2605	514.03			44	44	271.23	1285	*
1386674166	Reaves	Rachel	Houma	LA	22	Nurse Practitioner	S	Paroxetine Hcl	Paroxetine Hcl	12	26	780	65.19		*					*
1386674208	Clubb	Katherine	Saint Paul	MN	27	Family Practice	S	Paroxetine Hcl	Paroxetine Hcl	27	81	2430	380.51		#					*
1386674703	Hamilton	Thomas	Lawrenceburg	KY	21	Family Practice	S	Paroxetine Hcl	Paroxetine Hcl	61	87	2610	525.65	11		61	87	525.65	2610		11
1386674711	Trimble	Ted	Longview	TX	48	Family Practice	S	Paroxetine Hcl	Paroxetine Hcl	107	148.5	4263	871.26	16		82	113.5	692.1	3213	#
1386675064	Mee	Robert	Gaylord	MI	26	Family Practice	S	Paroxetine Hcl	Paroxetine Hcl	20	40	1200	215.27		#					*
1386675155	Samraj	George	Gainesville	FL	12	Family Practice	S	Paroxetine Hcl	Paroxetine Hcl	17	19	570	157.04		#					*
1386675502	Kretzschmar	Shaun	Aledo	TX	48	Family Practice	S	Paroxetine Hcl	Paroxetine Hcl	22	38	1140	292.79			22	38	292.79	1140	*
1386675635	Moye	Bernard	Port Richey	FL	12	Nurse Practitioner	S	Paroxetine Hcl	Paroxetine Hcl	31	45	1350	354.7			15	23	213.68	690	*
1386675643	Mouton	Charles	Nashville	TN	47	Family Practice	S	Paroxetine Hcl	Paroxetine Hcl	20	20	509	240.76			20	20	240.76	509	*
1386676203	Venuto	Lisa	Buffalo	NY	36	Physician Assistant	S	Paroxetine Hcl	Paroxetine Hcl	23	31	930	150.16		*					*
1386676526	Nelson	David	West Valley City	UT	49	Family Practice	S	Paroxetine Hcl	Paroxetine Hcl	36	46	1380	533.26			25	35	339.64	1050	*
1386676617	Wisser	Michael	Glen Mills	PA	42	Family Practice	S	Paroxetine Hcl	Paroxetine Hcl	28	68	2040	476.96		#					*
1386677193	Samoleski	Adrea	Lauderdale Lakes	FL	12	Family Practice	S	Paroxetine Hcl	Paroxetine Hcl	27	47	1410	307.98		#					*
1386677334	Teas	Gregory	Hoffman Estates	IL	17	Psychiatry	S	Paroxetine Hcl	Paroxetine Hcl	21	49	1446	327.77		#					*
1386677813	Mcclure	Simon	Bridgeport	WV	54	Psychiatry	S	Paroxetine Hcl	Paroxetine Hcl	136	172.2	5141	1420.34	30		40	58	431.1	1740		11
1386677912	Wooddell	Margaret	Sacramento	CA	6	Family Practice	S	Paroxetine Hcl	Paroxetine Hcl	24	34	1020	102.71		#					*
1386677995	Harjo	Lucille	Sapulpa	OK	40	Physician Assistant	S	Paroxetine Hcl	Paroxetine Hcl	48	48	1440	182.55			17	17	58.98	510	*
1386678001	Kirby	Curtis	Trenton	FL	12	Physician Assistant	S	Paroxetine Hcl	Paroxetine Hcl	22	26	780	279.87		#					*
1386678712	Betancourt	Arlene	Dallas	TX	48	Internal Medicine	S	Paroxetine Hcl	Paroxetine Hcl	20	38	1140	366.86			20	38	366.86	1140	*
1386678886	Batista	Javier	Hialeah	FL	12	Family Practice	S	Paroxetine Hcl	Paroxetine Hcl	75	223	6690	529.88	32	#					#
1386679066	Lambert	Peter	Montgomery	AL	1	Internal Medicine	S	Paroxetine Hcl	Paroxetine Hcl	12	28	840	133.89		*					*
1386679504	Chaudhary	Vinita	Lakewood	CA	6	Family Practice	S	Paroxetine Hcl	Paroxetine Hcl	164	272.3	8168	1736.91	35		147	249	1569.8	7470	#
1386679561	Galpin	Jeffrey	Tarzana	CA	6	Internal Medicine	S	Paroxetine Hcl	Paroxetine Hcl	18	26	780	364.77			18	26	364.77	780	*
1386679579	Mcfalls	Debora	Corinth	MS	28	Nurse Practitioner	S	Paroxetine Hcl	Paroxetine Hcl	16	48	1440	239.71		#					*
1386679603	Mitra	Soma	Gaithersburg	MD	24	Internal Medicine	S	Paroxetine Hcl	Paroxetine Hcl	14	40	1200	189.28		#					*
1386679702	Loehr	Charles	Dallas	TX	48	Family Practice	S	Paroxetine Hcl	Paroxetine Hcl	39	55	1650	540.08			39	55	540.08	1650	*
1386679918	Endow	Curtis	Federal Way	WA	53	Internal Medicine	S	Paroxetine Hcl	Paroxetine Hcl	15	43	1290	414.39			15	43	414.39	1290	*
1386679934	Ehrenberg	Eric	Beaver Falls	PA	42	Family Practice	S	Paroxetine Hcl	Paroxetine Hcl	34	48	1424	375.04			21	35	228.58	1034	*
1386680338	Giannikas	George	Astoria	NY	36	General Surgery	S	Paroxetine Hcl	Paroxetine Hcl	33	33	887	209.39		#					*
1386680353	Chung	Bok	Omaha	NE	31	Psychiatry	S	Paroxetine Hcl	Paroxetine Hcl	19	21.1	631	146.26		#					*
1386680361	Stephenson	James	Brownstown	PA	42	Family Practice	S	Paroxetine Hcl	Paroxetine Hcl	51	67	2010	677.21			51	67	677.21	2010	*
1386680940	Renthal	Ann	San Antonio	TX	48	Psychiatry	S	Paroxetine Hcl	Paroxetine Hcl	16	24	720	216.89		#					*
1386680957	Mendoza	Veronica	San Juan	PR	72	Internal Medicine	S	Paroxetine Hcl	Paroxetine Hcl	31	61	1815	342.77		#					*
1386681062	Rossbach	Janice	Chicago	IL	17	Internal Medicine	S	Paroxetine Hcl	Paroxetine Hcl	12	18	540	164.05		*					*
1386681104	Eubanks	Angela	Granville	OH	39	Family Practice	S	Paroxetine Hcl	Paroxetine Hcl	52	108	3240	777.28	12		40	92	692.36	2760	*
1386681179	Feingold	Elisa	San Luis Obispo	CA	6	Psychiatry & Neurology	T	Paroxetine Hcl	Paroxetine Hcl	11	13	390	94.49			11	13	94.49	390	*
1386681328	Schisler	Kimberly	Poplar Bluff	MO	29	Family Practice	S	Paroxetine Hcl	Paroxetine Hcl	54	68	2040	467.41		#					*
1386681393	Johnson	Bradley	Stevens Point	WI	55	Internal Medicine	S	Paroxetine Er	Paroxetine Hcl	11	19	570	3372.31			11	19	3372.31	570	*
1386681393	Johnson	Bradley	Stevens Point	WI	55	Internal Medicine	S	Paroxetine Hcl	Paroxetine Hcl	118	276	8219	1549.07	32	#					#
1386681443	Briones	Jennifer	Westerville	OH	39	Family Practice	S	Paroxetine Hcl	Paroxetine Hcl	20	44	1320	196.91			20	44	196.91	1320	*
1386681500	Mayo	Deborah	Milwaukee	WI	55	Nurse Practitioner	S	Paroxetine Hcl	Paroxetine Hcl	28	28	840	116.67		*					*
1386681617	Demarco	Angelo	Hoboken	NJ	34	Family Practice	S	Paroxetine Hcl	Paroxetine Hcl	22	46.1	1384	374.31			22	46.1	374.31	1384	*
1386681989	Ajluni	Victor	Livonia	MI	26	Psychiatry	S	Paroxetine Hcl	Paroxetine Hcl	31	31	930	187.09		*					*
1386682003	Fulcher	Ross	Florence	SC	45	Certified Clinical Nurse Specialist	S	Paroxetine Hcl	Paroxetine Hcl	11	11	330	189.2			11	11	189.2	330	*
1386682144	Beck	Joseph	Tinley Park	IL	17	Psychiatry	S	Paroxetine Hcl	Paroxetine Hcl	44	78	2340	710.36	16		30	46	448.96	1380	*
1386682268	Brown	Pamela	Decatur	GA	13	Obstetrics & Gynecology	S	Paroxetine Hcl	Paroxetine Hcl	17	33	990	195.02		#					*
1386682300	Fuller Wiesner	Deirdre	Hopkinton	NH	33	Nurse Practitioner	S	Paroxetine Hcl	Paroxetine Hcl	24	34	1018	364.18			24	34	364.18	1018	*
1386682664	Bain	Philip	Madison	WI	55	Internal Medicine	S	Paroxetine Hcl	Paroxetine Hcl	29	53	1580	351.99		#					*
1386682821	Cook	Julie	Kalispell	MT	30	Nurse Practitioner	S	Paroxetine Hcl	Paroxetine Hcl	14	14	420	105.11			14	14	105.11	420	*
1386682862	Bowers	Paul	Pocatello	ID	16	Nurse Practitioner	S	Paroxetine Hcl	Paroxetine Hcl	41	72.1	2149	347.01			29	51.1	195.3	1519	*
1386683001	Hassett	William	Dover	NH	33	Family Practice	S	Paroxetine Hcl	Paroxetine Hcl	16	32	960	203.03			16	32	203.03	960	*
1386683043	Hill	Doyle	Mountain Grove	MO	29	Family Practice	S	Paroxetine Hcl	Paroxetine Hcl	44	91	2714	559.48			21	47	266.59	1410	*
1386683092	Yu	Byung	Forked River	NJ	34	Internal Medicine	S	Paroxetine Hcl	Paroxetine Hcl	26	74	2220	434.98			26	74	434.98	2220	*
1386683134	Knowles	William	Camden	NJ	34	Internal Medicine	S	Paroxetine Hcl	Paroxetine Hcl	40	40	1200	270.33			40	40	270.33	1200	*
1386683167	Nigam	Kusum	Louisville	KY	21	Internal Medicine	S	Paroxetine Hcl	Paroxetine Hcl	50	88	2613	576.77	11		24	54	424.85	1593	*
1386683480	Park	Shelley	Redlands	CA	6	Nurse Practitioner	S	Paroxetine Hcl	Paroxetine Hcl	14	16.2	484	140.97		#					*
1386683514	Griffith	Tami	Parachute	CO	8	Nurse Practitioner	S	Paroxetine Hcl	Paroxetine Hcl	11	11	330	94.3			0	0	0	0	#
1386683944	Bridger	Dewey	Wilmington	NC	37	Family Practice	S	Paroxetine Hcl	Paroxetine Hcl	61	137.1	4084	922.79	19	#					#
1386683969	Getz	Jonathan	Chicago	IL	17	Psychiatry	S	Paroxetine Hcl	Paroxetine Hcl	12	33	990	499.34		*					*
1386683993	Khan	Mohammad	Dalton	GA	13	Internal Medicine	S	Paroxetine Hcl	Paroxetine Hcl	63	89	2655	461.34	14		48	60	295.85	1800	*
1386684017	Nelson	Richard	Concord	NH	33	Family Practice	S	Paroxetine Hcl	Paroxetine Hcl	19	49	1470	458.33			19	49	458.33	1470	*
1386684108	Farnell	Gerald	Keizer	OR	41	Family Practice	S	Paroxetine Hcl	Paroxetine Hcl	13	33	990	184.18			13	33	184.18	990	*
1386684280	Mirson	Sofiya	Delran	NJ	34	Internal Medicine	S	Paroxetine Hcl	Paroxetine Hcl	39	59	1770	389.9			25	43	288.49	1290	*
1386684330	Kim	James	Greensboro	NC	37	Internal Medicine	S	Paroxetine Hcl	Paroxetine Hcl	44	76	2258	715.67		#					*
1386684959	Patton	Anna	Catlettsburg	KY	21	Family Practice	S	Paroxetine Hcl	Paroxetine Hcl	75	89	2670	542.28	18		27	37	290.77	1110	*
1386684983	Syed	Junaid	Kissimmee	FL	12	Internal Medicine	S	Paroxetine Hcl	Paroxetine Hcl	14	14	397	60.96			0	0	0	0	#
1386685519	Smith	James	Christiansburg	VA	51	Family Practice	S	Paroxetine Hcl	Paroxetine Hcl	23	39	1170	234.88		#					*
1386685626	Rodriguez	Miguel	Comerio	PR	72	General Practice	S	Paroxetine Hcl	Paroxetine Hcl	19	19	539	133.61		#					*
1386686012	Kravets	Sergei	Joliet	IL	17	Family Practice	S	Paroxetine Hcl	Paroxetine Hcl	26	42	1260	205.36			26	42	205.36	1260	*
1386686392	Jones	John	Indianola	MS	28	Family Practice	S	Paroxetine Hcl	Paroxetine Hcl	49	55	1650	265.54	15		22	24	95.13	720	*
1386686848	Valbrun	Leon	New York	NY	36	Psychiatry	S	Paroxetine Hcl	Paroxetine Hcl	20	20	600	119.71		#					*
1386686988	Ozkazanc	Ismet	Zanesville	OH	39	Internal Medicine	S	Paroxetine Hcl	Paroxetine Hcl	31	66	1980	310.27		#					*
1386687051	Acoff	Amos	Los Angeles	CA	6	Internal Medicine	S	Paroxetine Hcl	Paroxetine Hcl	11	11.1	322	380.13		*					*
1386687242	Koger	Linton	Greenville	TX	48	Family Practice	S	Paroxetine Er	Paroxetine Hcl	12	28	840	3001.18			12	28	3001.18	840	*
1386687242	Koger	Linton	Greenville	TX	48	Family Practice	S	Paroxetine Hcl	Paroxetine Hcl	36	74	2220	413.16		#					*
1386687267	Peters	Dawn	Kalispell	MT	30	Nurse Practitioner	S	Paroxetine Hcl	Paroxetine Hcl	45	97	2864	796.38	12	#					#
1386687408	Stewart	Michael	Detroit Lakes	MN	27	Psychiatry	S	Paroxetine Hcl	Paroxetine Hcl	108	122.4	3671	745.7	11		77	91.2	600.1	2735	*
1386687457	Sims	Christopher	Stanford	KY	21	Family Practice	S	Paroxetine Hcl	Paroxetine Hcl	41	63	1890	345.66	11		18	38	119.16	1140	*
1386688042	Hiott	Joann	Charleston	SC	45	Family Practice	S	Paroxetine Er	Paroxetine Hcl	12	12	360	1305.98			12	12	1305.98	360	*
1386688042	Hiott	Joann	Charleston	SC	45	Family Practice	S	Paroxetine Hcl	Paroxetine Hcl	16	24	720	167.9			16	24	167.9	720	*
1386688083	Lee	Serena	Parsippany	NJ	34	Internal Medicine	S	Paroxetine Hcl	Paroxetine Hcl	76	84	2520	499.64	13		65	73	436.63	2190	#
1386688158	Kiefer	Peter	Des Plaines	IL	17	Family Practice	S	Paroxetine Hcl	Paroxetine Hcl	16	22	630	309.72		#					*
1386688554	Cobb	Donald	Richmond Hill	GA	13	Internal Medicine	S	Paroxetine Hcl	Paroxetine Hcl	15	21	630	97.29			15	21	97.29	630	*
1386688687	Hallis	Raouf	Santa Monica	CA	6	Family Practice	S	Paroxetine Er	Paroxetine Hcl	11	11	330	1248.18			11	11	1248.18	330	*
1386688901	Mar	David	Seattle	WA	53	Family Practice	S	Paroxetine Hcl	Paroxetine Hcl	13	39	1170	146.55			13	39	146.55	1170	*
1386688950	Hamper	Chris	Boca Raton	FL	12	Physician Assistant	S	Paroxetine Hcl	Paroxetine Hcl	64	76	2260	749.22			52	64	664.02	1900	*
1386689008	Qualheim	Kathleen	Shawano	WI	55	Family Practice	S	Paroxetine Hcl	Paroxetine Hcl	34	62	1857	434.97		#					*
1386689230	Molony	Patrick	Pennington Gap	VA	51	Internal Medicine	S	Paroxetine Er	Paroxetine Hcl	12	12	360	1635.6			12	12	1635.6	360	*
1386689230	Molony	Patrick	Pennington Gap	VA	51	Internal Medicine	S	Paroxetine Hcl	Paroxetine Hcl	184	234	6992	1550.28	29		126	166	1081.36	4952	#
1386689453	Diego	Loraine	Los Angeles	CA	6	Family Practice	S	Paroxetine Hcl	Paroxetine Hcl	48	48.8	1344	496.64			26	26.4	238.86	716	*
1386689628	Anderson	Dennis	Seattle	WA	53	Family Practice	S	Paroxetine Hcl	Paroxetine Hcl	12	14	420	121.12			12	14	121.12	420	*
1386689636	Gibson	John	Nashville	TN	47	Internal Medicine	S	Paroxetine Hcl	Paroxetine Hcl	28	66	1971	353.44		#					*
1386689792	Naman	Laurel	Tonasket	WA	53	Nurse Practitioner	S	Paroxetine Hcl	Paroxetine Hcl	18	28	840	154.67		#					*
1386690006	Roberts	Riggs	Wailuku Maui	HI	15	Psychiatry & Neurology	T	Paroxetine Hcl	Paroxetine Hcl	21	23	690	252.08			0	0	0	0	#
1386690220	Shook	Zachary	Richmond	VA	51	Internal Medicine	S	Paroxetine Hcl	Paroxetine Hcl	18	54	1620	474.03			18	54	474.03	1620	*
1386690238	Levrault	Richard	Canton	MA	25	Family Practice	S	Paroxetine Hcl	Paroxetine Hcl	41	71	2130	358.09		#					*
1386690980	Hay	Douglas	Colton	CA	6	Internal Medicine	S	Paroxetine Hcl	Paroxetine Hcl	28	42	1260	237.24		#					*
1386691012	Lazowski	Piotr	Plymouth	MA	25	Nephrology	S	Paroxetine Hcl	Paroxetine Hcl	53	71	2117	534.5			35	53	395.91	1590	*
1386691251	Julien	Katie	South Jordan	UT	49	Family Practice	S	Paroxetine Hcl	Paroxetine Hcl	16	48	1440	378.68			16	48	378.68	1440	*
1386691517	Shteynman	Alla	Flushing	NY	36	Internal Medicine	S	Paroxetine Hcl	Paroxetine Hcl	37	51	1530	278.28			37	51	278.28	1530	*
1386691871	Melyakova	Yelena	Farmington	MO	29	Internal Medicine	S	Paroxetine Hcl	Paroxetine Hcl	15	41	1207	399.22			15	41	399.22	1207	*
1386691897	Glidden	Alden	Klamath Falls	OR	41	Emergency Medicine	S	Paroxetine Er	Paroxetine Hcl	13	13	390	1943.43			13	13	1943.43	390	*
1386691897	Glidden	Alden	Klamath Falls	OR	41	Emergency Medicine	S	Paroxetine Hcl	Paroxetine Hcl	43	72	2160	643.15		#					*
1386692135	Harman	John	Ewing	NJ	34	Internal Medicine	S	Paroxetine Hcl	Paroxetine Hcl	55	121	3630	638.5	12		55	121	638.5	3630		12
1386692333	Green	Lawrence	Nampa	ID	16	Neurology	S	Paroxetine Hcl	Paroxetine Hcl	36	36	1080	152.05			0	0	0	0	#
1386692812	Freeman	James	Lawrenceville	GA	13	Obstetrics & Gynecology	S	Paroxetine Hcl	Paroxetine Hcl	12	36	1080	136.19		*					*
1386693000	Mccann	Una	Baltimore	MD	24	Psychiatry	S	Paroxetine Hcl	Paroxetine Hcl	18	18	540	120.29			0	0	0	0	#
1386693190	Gbadamosi	Fatai	Buffalo	NY	36	Internal Medicine	S	Paroxetine Hcl	Paroxetine Hcl	40	40	1200	187.98			21	21	109.76	630	*
1386693307	Dionne	Daniel	Spokane	WA	53	Internal Medicine	S	Paroxetine Hcl	Paroxetine Hcl	53	123	3690	1041.05	15	#					#
1386693349	Barclay	Margaret	Birmingham	AL	1	Psychiatry	S	Paroxetine Hcl	Paroxetine Hcl	36	52	1560	379.66			25	29	227.87	870	*
1386693851	Rossi	Steven	Tulia	TX	48	General Practice	S	Paroxetine Hcl	Paroxetine Hcl	28	48	1440	208.67		#					*
1386693869	Hanson	Patricia	Wayland	MA	25	Psychiatry	S	Paroxetine Hcl	Paroxetine Hcl	147	155	4628	1220.82	15		17	17	191.14	510	*
1386694131	Schwerdtfeger	Susan	Omaha	NE	31	Internal Medicine	S	Paroxetine Hcl	Paroxetine Hcl	45	83	2472	552.82			45	83	552.82	2472	*
1386694156	Kassas	Adib	Dubuque	IA	19	Psychiatry	S	Paroxetine Hcl	Paroxetine Hcl	27	27.2	816	139.64			11	11	44	330	*
1386694412	Asman	Randy	Estherville	IA	19	Family Practice	S	Paroxetine Hcl	Paroxetine Hcl	13	31	931	145.73			13	31	145.73	931	*
1386694438	Carlson	Gregory	Denison	TX	48	Family Practice	S	Paroxetine Hcl	Paroxetine Hcl	34	47.8	1424	295.25		#					*
1386694552	Lahti	Stacy	Danville	VA	51	Obstetrics & Gynecology	S	Paroxetine Hcl	Paroxetine Hcl	11	11	330	71.5			11	11	71.5	330	*
1386694867	Singson	Florencio	Center	TX	48	Internal Medicine	S	Paroxetine Hcl	Paroxetine Hcl	55	65	1935	525.27	11		28	30	212.87	885	*
1386695385	Delneky	Joyce	Ruther Glen	VA	51	Family Practice	S	Paroxetine Hcl	Paroxetine Hcl	30	84	2520	742.63			30	84	742.63	2520	*
1386696011	Keller	Alan	Tulsa	OK	40	Medical Oncology	S	Paroxetine Hcl	Paroxetine Hcl	13	13	390	53.95		#					*
1386696136	Dellosa	Johnson	Alvarado	TX	48	Family Practice	S	Paroxetine Hcl	Paroxetine Hcl	17	29	870	190.28		#					*
1386696151	Lenox	Bobby	Ansonia	OH	39	Family Practice	S	Paroxetine Hcl	Paroxetine Hcl	22	39	1170	296.25		#					*
1386696268	Mulberry	Michael	Dahlonega	GA	13	Emergency Medicine	S	Paroxetine Hcl	Paroxetine Hcl	61	97	2884	635.82			40	72	397.99	2150	*
1386696284	Nosek	Daniel	Clearwater	FL	12	Family Practice	S	Paroxetine Hcl	Paroxetine Hcl	46	82	2460	696.96			46	82	696.96	2460	*
1386696532	Borgenheimer	Helen	Hartford City	IN	18	Internal Medicine	S	Paroxetine Hcl	Paroxetine Hcl	39	57	1710	221.26			39	57	221.26	1710	*
1386696573	Bhanver	Inder	Reno	NV	32	Psychiatry	S	Paroxetine Hcl	Paroxetine Hcl	11	13	390	235.22			11	13	235.22	390	*
1386696615	Barnett	James	Northport	AL	1	Physical Medicine and Rehabilitation	S	Paroxetine Hcl	Paroxetine Hcl	26	26	780	137.47			26	26	137.47	780	*
1386697514	Woods	Robert	Hanford	CA	6	Emergency Medicine	S	Paroxetine Hcl	Paroxetine Hcl	12	25	750	269.46			12	25	269.46	750	*
1386697662	Ziegler	Jay	Claysville	PA	42	Family Practice	S	Paroxetine Hcl	Paroxetine Hcl	31	67	1992	677.5		#					*
1386697712	Winikates	John	Columbus	IN	18	Neurology	S	Paroxetine Hcl	Paroxetine Hcl	46	74	2220	627.61			27	43	213.69	1290	*
1386697761	Raza	Ovais	Bedford	IN	18	Cardiovascular Disease (Cardiology)	S	Paroxetine Hcl	Paroxetine Hcl	31	47	1410	260.52			31	47	260.52	1410	*
1386697878	Goyal	Madhav	Vacaville	CA	6	Internal Medicine	S	Paroxetine Hcl	Paroxetine Hcl	20	28	840	287.33		#					*
1386698231	Vandemark	Wendy	Valdosta	GA	13	Psychiatry	S	Paroxetine Er	Paroxetine Hcl	11	11	330	1728.56			0	0	0	0	#
1386698231	Vandemark	Wendy	Valdosta	GA	13	Psychiatry	S	Paroxetine Hcl	Paroxetine Hcl	12	14	382	90.4		*					*
1386698363	Atup Leavitt	Catherine	Meridian	ID	16	Internal Medicine	S	Paroxetine Hcl	Paroxetine Hcl	52	102	3035	720.48	12		52	102	720.48	3035		12
1386698660	Nguyen	Anhtuan	Westminster	CA	6	Internal Medicine	S	Paroxetine Hcl	Paroxetine Hcl	18	22	660	84.68			18	22	84.68	660	*
1386698678	Leavitt	Peter	Bend	OR	41	Family Practice	S	Paroxetine Hcl	Paroxetine Hcl	25	41	1230	176.97			25	41	176.97	1230	*
1386698728	Jaiswal	Deepak	Durant	OK	40	Internal Medicine	S	Paroxetine Hcl	Paroxetine Hcl	24	58	1730	303.58		#					*
1386698769	Boyle	Robert	Madison	WI	55	Internal Medicine	S	Paroxetine Hcl	Paroxetine Hcl	47	99.4	2968	1001.14	11		47	99.4	1001.14	2968		11
1386698850	Itaya	Sharon	Austin	TX	48	Internal Medicine	S	Paroxetine Hcl	Paroxetine Hcl	18	26	780	150.92		#					*
1386698892	Brandenburg	Verdayne	Sioux Falls	SD	46	Family Practice	S	Paroxetine Hcl	Paroxetine Hcl	17	35	1050	237.17			17	35	237.17	1050	*
1386698942	Yacoub	Nevine	Kenosha	WI	55	Family Practice	S	Paroxetine Hcl	Paroxetine Hcl	25	41	1207	277.51			25	41	277.51	1207	*
1386699049	Kopski	Kristen	St Louis Park	MN	27	Internal Medicine	S	Paroxetine Hcl	Paroxetine Hcl	20	60	1800	363.6			20	60	363.6	1800	*
1386699056	Santana	Ernesto	Canandaigua	NY	36	Internal Medicine	S	Paroxetine Hcl	Paroxetine Hcl	89	115	3450	706.02	15		70	96	629.89	2880	#
1386699122	Viola	Irene	Lewes	DE	10	Internal Medicine	S	Paroxetine Hcl	Paroxetine Hcl	17	43	1290	466.12		#					*
1386699361	Rhoads	Mary	Michie	TN	47	Nurse Practitioner	S	Paroxetine Hcl	Paroxetine Hcl	15	15	450	88.01		#					*
1386699502	Johnson	Kent	Goodyear	AZ	4	Pediatric Medicine	S	Paroxetine Hcl	Paroxetine Hcl	52	140	4200	786.72	17	#					#
1386699577	Mannini	Matthew	Brewster	NY	36	Internal Medicine	S	Paroxetine Hcl	Paroxetine Hcl	40	80	2400	478.82			40	80	478.82	2400	*
1386699627	Alford	Larry	Birmingham	AL	1	Internal Medicine	S	Paroxetine Hcl	Paroxetine Hcl	128	164	4904	958.54	17		96	116	755.63	3464	#
1386699866	Hallock	Irene	Conway	SC	45	Nurse Practitioner	S	Paroxetine Hcl	Paroxetine Hcl	21	29	870	194.59		#					*
1386700201	Ward	Kenneth	Shelton	CT	9	Family Practice	S	Paroxetine Hcl	Paroxetine Hcl	35	66	1980	391.34			35	66	391.34	1980	*
1386700409	Sundaram	Savitri	Mine Hill	NJ	34	Psychiatry	S	Paroxetine Hcl	Paroxetine Hcl	22	48	1440	181.22		#					*
1386701498	Shahnematollahi	Ana	Van Nuys	CA	6	Physician Assistant	S	Paroxetine Hcl	Paroxetine Hcl	11	15	450	139.47		*					*
1386701563	Booker	Edward	West Union	SC	45	Family Practice	S	Paroxetine Hcl	Paroxetine Hcl	32	52	1560	296.12		#					*
1386701639	Bhalodiya	Vipulkumar	Stamford	CT	9	Internal Medicine	S	Paroxetine Hcl	Paroxetine Hcl	27	67	2010	609.87			27	67	609.87	2010	*
1386701654	Gross	Michael	Paramus	NJ	34	Rheumatology	S	Paroxetine Hcl	Paroxetine Hcl	12	18	540	124.17			12	18	124.17	540	*
1386701688	Manigat	Ernst	Cambridge	MA	25	Psychiatry	S	Paroxetine Hcl	Paroxetine Hcl	26	26	780	196.22		#					*
1386702876	Moskowitz	Bruce	West Palm Beach	FL	12	Internal Medicine	S	Paroxetine Hcl	Paroxetine Hcl	53	93.9	2817	1118.55			53	93.9	1118.55	2817	*
1386703049	Lewis	Harry	Fontana	CA	6	Psychiatry	S	Paroxetine Hcl	Paroxetine Hcl	36	107.7	3230	947.05	13	#					#
1386703734	Atkinson	Jeffrey	Pasadena	MD	24	Internal Medicine	S	Paroxetine Hcl	Paroxetine Hcl	17	47	1410	191.77		#					*
1386703783	Stazer	Julie	Pittsburgh	PA	42	Internal Medicine	S	Paroxetine Hcl	Paroxetine Hcl	25	25	702	186.94		#					*
1386703908	Nguyen	Tin	Fontana	CA	6	Internal Medicine	S	Paroxetine Hcl	Paroxetine Hcl	19	60.8	1825	360.02			19	60.8	360.02	1825	*
1386703940	Um	Christine	Baldwin Park	CA	6	Psychiatry	S	Paroxetine Hcl	Paroxetine Hcl	46	143.2	4296	1373.03	19		34	107.9	790.11	3236	#
1386703999	Liu	Les	Fontana	CA	6	Internal Medicine	S	Paroxetine Hcl	Paroxetine Hcl	22	73.3	2200	326.1		#					*
1386704856	Palanca	Eduardo	Clearwater	FL	12	Internal Medicine	S	Paroxetine Hcl	Paroxetine Hcl	72	114	3417	914.89	16		49	81	594.79	2427	*
1386705127	Metz	John	Edison	NJ	34	Family Practice	S	Paroxetine Hcl	Paroxetine Hcl	12	18	525	95.9		*					*
1386705713	Askins	Howard	Pasadena	CA	6	Psychiatry	S	Paroxetine Hcl	Paroxetine Hcl	47	57	1687	549.21	11		12	12	126.86	360	*
1386706752	Mccoy	Ronald	Muscle Shoals	AL	1	Internal Medicine	S	Paroxetine Hcl	Paroxetine Hcl	37	43	1290	322.46			26	32	279.39	960	*
1386707313	Carvalho	Joao Paulo	Ventura	CA	6	Family Practice	S	Paroxetine Hcl	Paroxetine Hcl	28	28	824	196.98			28	28	196.98	824	*
1386708675	Singh	Hardeep	Tampa	FL	12	Psychiatry & Neurology	T	Paroxetine Hcl	Paroxetine Hcl	43	69	2066	520.24	11		17	29	185.12	866	*
1386708675	Singh	Hardeep	Tampa	FL	12	Psychiatry & Neurology	T	Paxil Cr	Paroxetine Hcl	12	12	360	2076.92			0	0	0	0	#
1386708675	Singh	Hardeep	Tampa	FL	12	Psychiatry & Neurology	T	Pexeva	Paroxetine Mesylate	11	11	330	7371.87			0	0	0	0	#
1386708873	Nibler	Patricia	Bend	OR	41	Internal Medicine	S	Paroxetine Hcl	Paroxetine Hcl	45	107	3192	643.88			45	107	643.88	3192	*
1386708980	Patel	Kanubhai	Canton	OH	39	Psychiatry	S	Paroxetine Hcl	Paroxetine Hcl	57	71	2130	925.75	11		46	60	815.96	1800	*
1386709830	Gribble	Anita	Hickory	NC	37	Physician Assistant	S	Paroxetine Hcl	Paroxetine Hcl	13	19	570	108.97			0	0	0	0	#
1386710085	Frederickson	Edward	Clayton	GA	13	Nephrology	S	Paroxetine Hcl	Paroxetine Hcl	27	46	1350	357.03		*					*
1386710184	Broughton	Nanako	Yulee	FL	12	Internal Medicine	S	Paroxetine Hcl	Paroxetine Hcl	13	27	810	149.08			13	27	149.08	810	*
1386710424	Schiff	Susan	Lakewood	CO	8	Internal Medicine	S	Paroxetine Hcl	Paroxetine Hcl	22	56	1680	550.09			22	56	550.09	1680	*
1386710572	Rodriguez	Pedro	Miami	FL	12	Psychiatry	S	Paroxetine Hcl	Paroxetine Hcl	93	116	3480	827.67	18		72	89	671.01	2670	#
1386710614	Bond	Robert	Evansville	IN	18	Family Practice	S	Paroxetine Hcl	Paroxetine Hcl	24	28	840	222.77		*					*
1386711273	Steindel	Holly	Los Angeles	CA	6	Internal Medicine	S	Paroxetine Hcl	Paroxetine Hcl	12	38.7	1160	325.29			12	38.7	325.29	1160	*
1386711612	Nebres	Jose	Troy	NY	36	Internal Medicine	S	Paroxetine Hcl	Paroxetine Hcl	22	22	496	189.11		*					*
1386712230	Roman Gonzalez	Steven	San Sebastian	PR	72	Internal Medicine	S	Paroxetine Hcl	Paroxetine Hcl	14	18	540	129.25		#					*
1386712578	Dhillon	Gursharanjit	Rochester Hills	MI	26	Internal Medicine	S	Paroxetine Hcl	Paroxetine Hcl	21	21.4	619	158.22		#					*
1386712818	Shu	Linda	Detroit	MI	26	Internal Medicine	S	Paroxetine Hcl	Paroxetine Hcl	46	137	4110	730.02	15	#					#
1386712941	Robinson	Layne	Newburgh	IN	18	Family Practice	S	Paroxetine Hcl	Paroxetine Hcl	15	41	1230	375.73			15	41	375.73	1230	*
1386713063	Cornwell	Stephen	Alexandria	VA	51	Family Practice	S	Paroxetine Hcl	Paroxetine Hcl	26	53	1590	600.61			26	53	600.61	1590	*
1386713188	Heiny	Jerome	Alcoa	TN	47	Family Practice	S	Paroxetine Hcl	Paroxetine Hcl	85	181	5431	1167.86	23	#					#
1386713808	Weiss	William	Memphis	TN	47	Internal Medicine	S	Paroxetine Hcl	Paroxetine Hcl	14	16	480	69.85			14	16	69.85	480	*
1386713923	Williams	Mark	Wilmington	NC	37	Geriatric Medicine	S	Paroxetine Hcl	Paroxetine Hcl	25	25	687	332.47		#					*
1386714574	Geer	Kamini	Orlando	FL	12	Family Practice	S	Paroxetine Hcl	Paroxetine Hcl	12	18	540	48.19		*					*
1386716553	Morgan	Michael	Madison	MS	28	Internal Medicine	S	Paroxetine Hcl	Paroxetine Hcl	11	33	990	218.02			11	33	218.02	990	*
1386716686	Martin	Timothy	Abilene	TX	48	Family Practice	S	Paroxetine Hcl	Paroxetine Hcl	34	48	1395	516.29		#					*
1386716876	Shapiro	Deena	Kensington	MD	24	Internal Medicine	S	Paroxetine Hcl	Paroxetine Hcl	13	39	1170	313.9			13	39	313.9	1170	*
1386717890	Kury	Yvonne	New York	NY	36	Psychiatry	S	Paroxetine Hcl	Paroxetine Hcl	83	87	2610	485.24	12		25	25	143.46	750	*
1386718385	Huynh	Richard	San Francisco	CA	6	Family Practice	S	Paroxetine Hcl	Paroxetine Hcl	13	18	540	107.89			13	18	107.89	540	*
1386718484	Bensenhaver	Dewey	Petersburg	WV	54	Family Practice	S	Paroxetine Hcl	Paroxetine Hcl	96	120	3583	975.55	14		83	107	791.92	3193	#
1386718518	Pangtay	Dennis	Irving	TX	48	Family Practice	S	Paroxetine Hcl	Paroxetine Hcl	13	21	630	122.87			13	21	122.87	630	*
1386719342	Mcauley	Donna	Bishop	CA	6	Nurse Practitioner	S	Paroxetine Hcl	Paroxetine Hcl	24	24	720	73.66			24	24	73.66	720	*
1386719805	Wilkinson	James	Nags Head	NC	37	Family Practice	S	Paroxetine Hcl	Paroxetine Hcl	25	69	2070	345.17	12		25	69	345.17	2070		12
1386719821	Shakeri	Mehrnoosh	Midvale	UT	49	Internal Medicine	S	Paroxetine Hcl	Paroxetine Hcl	20	44	1320	215.38			20	44	215.38	1320	*
1386720837	Bothamley	William	Goldendale	WA	53	Family Practice	S	Paroxetine Hcl	Paroxetine Hcl	36	38	1140	255.93			36	38	255.93	1140	*
1386720894	Donovan	Monica	San Jose	CA	6	Family Practice	S	Paroxetine Hcl	Paroxetine Hcl	15	43	1290	329.75		#					*
1386720985	Bhat	Reshma	San Diego	CA	6	Psychiatry	S	Paroxetine Hcl	Paroxetine Hcl	24	77.2	2315	933.3		#					*
1386721074	Duffy	Maureen	Millville	NJ	34	Certified Clinical Nurse Specialist	S	Paroxetine Hcl	Paroxetine Hcl	81	113	3334	652.68	15		23	37	135.17	1110	*
1386721231	Kaur	Rupinder	Campbell	CA	6	Internal Medicine	S	Paroxetine Hcl	Paroxetine Hcl	19	44.7	1330	764.71			19	44.7	764.71	1330	*
1386721470	Pak	Chin Ho	Monroe	NC	37	Psychiatry	S	Paroxetine Hcl	Paroxetine Hcl	49	53	1580	251.11	14	*					*
1386721710	Plante	Melanie	Cedarburg	WI	55	Nurse Practitioner	S	Paroxetine Hcl	Paroxetine Hcl	34	90	2677	781.31	12		34	90	781.31	2677		12
1386721777	Bass	Ramona	Lafayette	IN	18	Nurse Practitioner	S	Paroxetine Hcl	Paroxetine Hcl	21	51	1530	336.29		#					*
1386722064	Beil	Jeffrey	Roseville	CA	6	Internal Medicine	S	Paroxetine Hcl	Paroxetine Hcl	20	34.1	1024	663.07		#					*
1386722296	Chan	Alexander	Turlock	CA	6	Internal Medicine	S	Paroxetine Hcl	Paroxetine Hcl	153	153.1	4025	1635.78	40	#					#
1386722460	Staunton	Mary	Walnut Creek	CA	6	Psychiatry	S	Paroxetine Hcl	Paroxetine Hcl	17	49.7	1490	246.14		*					*
1386722866	D'amico	Michael	Franklin	WI	55	Family Practice	S	Paroxetine Hcl	Paroxetine Hcl	22	58	1740	339.97			22	58	339.97	1740	*
1386722973	Strako	Kandice	San Francisco	CA	6	Internal Medicine	S	Paroxetine Hcl	Paroxetine Hcl	21	70	2100	576.58		#					*
1386723195	Mayberger	Corey	Norfolk	NE	31	Psychiatry	S	Paroxetine Hcl	Paroxetine Hcl	56	56	1529	529.46			0	0	0	0	#
1386723971	Akalal	Melanie	Antioch	CA	6	Psychiatry	S	Paroxetine Hcl	Paroxetine Hcl	42	83.6	2509	753.32	11		19	48	391.25	1440	*
1386725125	Bonyo	Benson	Akron	OH	39	Family Practice	S	Paroxetine Hcl	Paroxetine Hcl	75	83.8	2489	828.3			36	44.3	361.95	1309	*
1386725497	Stout	Debora	Astoria	OR	41	Nurse Practitioner	S	Paroxetine Hcl	Paroxetine Hcl	18	42	1260	173.01		*					*
1386725570	Patel	Sagar	Jackson	MS	28	Psychiatry	S	Paroxetine Hcl	Paroxetine Hcl	27	37	1110	277.8		*					*
1386725638	Miller	Thomas	Noblesville	IN	18	Internal Medicine	S	Paroxetine Hcl	Paroxetine Hcl	76	144	4320	1052.26	16		76	144	1052.26	4320		16
1386726230	Dungo	Joven	Jersey City	NJ	34	Internal Medicine	S	Paroxetine Hcl	Paroxetine Hcl	13	13	390	63.26		*					*
1386726248	Miller	John	New Castle	IN	18	Family Practice	S	Paroxetine Hcl	Paroxetine Hcl	92	112.2	3254	1035.01	12	#					#
1386726560	Murphy	Charlotte	New York City	NY	36	Psychiatry	S	Paroxetine Hcl	Paroxetine Hcl	12	18	540	130.97			0	0	0	0	#
1386727279	Antoine	Jean	Far Rockaway	NY	36	Internal Medicine	S	Paroxetine Hcl	Paroxetine Hcl	12	12	360	220.4			0	0	0	0	#
1386727287	Marani-Dicovskiy	Marcela	Paterson	NJ	34	Internal Medicine	S	Paroxetine Hcl	Paroxetine Hcl	118	120	3600	921.79	19		92	94	635.69	2820	#
1386727840	Jaramillo	Martha	Nashua	NH	33	Internal Medicine	S	Paroxetine Hcl	Paroxetine Hcl	12	30	885	283.49			12	30	283.49	885	*
1386728517	Grabowski	Kathleen	Orangeburg	SC	45	Internal Medicine	S	Paroxetine Hcl	Paroxetine Hcl	38	40.1	1157	377.06			26	28.1	318.88	797	*
1386728707	Daniels	John	St Cloud	MN	27	Psychiatry	S	Paroxetine Hcl	Paroxetine Hcl	13	13	390	105.03		#					*
1386729051	Malik	Shahida	Fremont	CA	6	Family Practice	S	Paroxetine Hcl	Paroxetine Hcl	14	46.7	1400	300.58			14	46.7	300.58	1400	*
1386729077	Spencer	Michelle	Salt Lake City	UT	49	Nurse Practitioner	S	Paroxetine Hcl	Paroxetine Hcl	19	26	780	107.96		#					*
1386729119	Yung	Pamela	Bellevue	WA	53	Family Practice	S	Paroxetine Er	Paroxetine Hcl	12	12	360	1716.26			12	12	1716.26	360	*
1386729150	Bull	Elinor	New Bern	NC	37	Nurse Practitioner	S	Paroxetine Hcl	Paroxetine Hcl	18	24	720	113.04		*					*
1386729374	Haroon	Muneeb	Lockport	NY	36	Internal Medicine	S	Paroxetine Hcl	Paroxetine Hcl	31	69	2052	479.5			31	69	479.5	2052	*
1386729457	Taneli	Tolga	Newark	NJ	34	Psychiatry	S	Paroxetine Hcl	Paroxetine Hcl	12	12	360	103.68			0	0	0	0	#
1386729796	Babu	Suresh	Hempstead	TX	48	Internal Medicine	S	Paroxetine Hcl	Paroxetine Hcl	15	23	690	250.18			15	23	250.18	690	*
1386730059	Guru-Prakash	Ganjur	Dothan	AL	1	Nephrology	S	Paroxetine Hcl	Paroxetine Hcl	12	12	360	55.16			12	12	55.16	360	*
1386730158	Arshad	Mohammad	Harwich	MA	25	Family Practice	S	Paroxetine Hcl	Paroxetine Hcl	13	29	870	295.96			13	29	295.96	870	*
1386730737	Coats	Timothy	Stockton	CA	6	Family Practice	S	Paroxetine Hcl	Paroxetine Hcl	50	86	2574	473.91	13	#					#
1386730802	Arjona	Romel	Perth Amboy	NJ	34	Internal Medicine	S	Paroxetine Hcl	Paroxetine Hcl	66	90	2700	691.7	11		50	62	385.08	1860	*
1386730877	Brennan-Vuocolo	Michele	Sauquoit	NY	36	Nurse Practitioner	S	Paroxetine Hcl	Paroxetine Hcl	32	36	1080	274.43		#					*
1386731024	Arena	Louis	Wilmington	DE	10	Physician Assistant	S	Paroxetine Hcl	Paroxetine Hcl	12	12	342	102.38			12	12	102.38	342	*
1386731115	Hartley	Marie	S Yarmouth	MA	25	Physician Assistant	S	Paroxetine Hcl	Paroxetine Hcl	13	19	570	132.3			13	19	132.3	570	*
1386731263	Miller	Daniel	Columbus	OH	39	Internal Medicine	S	Paroxetine Er	Paroxetine Hcl	14	14	420	1837.78			14	14	1837.78	420	*
1386731263	Miller	Daniel	Columbus	OH	39	Internal Medicine	S	Paroxetine Hcl	Paroxetine Hcl	206	206.6	5277	2530.52	28		155	155.6	1897.19	3823	#
1386731396	Malarz	Jakub	Midland	MI	26	Family Practice	S	Paroxetine Hcl	Paroxetine Hcl	37	91	2730	361.07	15		37	91	361.07	2730		15
1386731651	Ramirez	Ruth	Las Vegas	NV	32	Nurse Practitioner	S	Paroxetine Hcl	Paroxetine Hcl	34	36.3	1090	384.83		*					*
1386732147	Rezk	Hany	New Castle	PA	42	Internal Medicine	S	Paroxetine Hcl	Paroxetine Hcl	25	35	873	206.97			14	20	139.06	575	*
1386732196	Bieser	Robert	Cape Girardeau	MO	29	Family Practice	S	Paroxetine Hcl	Paroxetine Hcl	35	41	1230	504.02		#					*
1386732352	Savant	Mark	San Francisco	CA	6	Internal Medicine	S	Paroxetine Hcl	Paroxetine Hcl	16	24	720	282.35			16	24	282.35	720	*
1386732931	Mohamadi	David	Van Nuys	CA	6	Internal Medicine	S	Paroxetine Hcl	Paroxetine Hcl	58	74	2220	437.8	14		45	57	350.36	1710	*
1386733145	Deoskar	Uday	Bloomington	IL	17	Internal Medicine	S	Paroxetine Hcl	Paroxetine Hcl	27	35	1010	256.11		#					*
1386733442	Platzer	William	Geneva	NY	36	Internal Medicine	S	Paroxetine Hcl	Paroxetine Hcl	51	89	2670	459.95	14	#					#
1386733483	Vu	Giang	Tacoma	WA	53	Physician Assistant	S	Paroxetine Hcl	Paroxetine Hcl	13	13	390	53.47			0	0	0	0	#
1386733509	Proekt	Veronica	Brighton	MA	25	Psychiatry	S	Paroxetine Hcl	Paroxetine Hcl	38	39	1170	172.78			38	39	172.78	1170	*
1386733715	Equinozzi	Arthur	Geneva	NY	36	Internal Medicine	S	Paroxetine Hcl	Paroxetine Hcl	52	74	2074	603.46			52	74	603.46	2074	*
1386733764	Dorsey	Susan	Saratoga Springs	NY	36	Internal Medicine	S	Paroxetine Er	Paroxetine Hcl	12	12	360	1524.44			12	12	1524.44	360	*
1386733764	Dorsey	Susan	Saratoga Springs	NY	36	Internal Medicine	S	Paroxetine Hcl	Paroxetine Hcl	119	167	4975	954.84	24		94	132	787.66	3939	#
1386733830	Dicus	Margaret	Charleston	MO	29	Nurse Practitioner	S	Paroxetine Er	Paroxetine Hcl	12	12	360	1449.34			12	12	1449.34	360	*
1386733830	Dicus	Margaret	Charleston	MO	29	Nurse Practitioner	S	Paroxetine Hcl	Paroxetine Hcl	58	58	1717	350.9			24	24	156.48	720	*
1386733947	Galindo	Jorge	La Puente	CA	6	Family Practice	S	Paroxetine Hcl	Paroxetine Hcl	18	30	900	161.17		#					*
1386734325	Schaeffer	Michael	Chatham	NY	36	Internal Medicine	S	Paroxetine Hcl	Paroxetine Hcl	28	46	1380	308.38		#					*
1386734838	Pommett	Erika	Northbridge	MA	25	Family Practice	S	Paroxetine Hcl	Paroxetine Hcl	39	49	1470	591.11			39	49	591.11	1470	*
1386735181	Konzak-Jones	Kim	Grand Forks	ND	38	Family Practice	S	Paroxetine Hcl	Paroxetine Hcl	16	24.1	722	119.73			16	24.1	119.73	722	*
1386735397	Funk	Peter	Grand Forks	ND	38	Family Practice	S	Paroxetine Hcl	Paroxetine Hcl	29	29.3	860	174.1		#					*
1386735413	Cherry	Melvin	Lansing	MI	26	Internal Medicine	S	Paroxetine Er	Paroxetine Hcl	11	11	330	1277.42			0	0	0	0	#
1386735413	Cherry	Melvin	Lansing	MI	26	Internal Medicine	S	Paroxetine Hcl	Paroxetine Hcl	38	46	1380	197.71			16	24	89.76	720	*
1386735777	Polskiy	Pavel	Carmichael	CA	6	Family Practice	S	Paroxetine Hcl	Paroxetine Hcl	213	223	6638	1202.42	33		171	175	967.02	5198	#
1386735850	Annam	Raghuveer	Phillipsburg	NJ	34	Internal Medicine	S	Paroxetine Hcl	Paroxetine Hcl	22	40	1181	174.08			22	40	174.08	1181	*
1386737120	Demberg	James	Copus Christi	TX	48	Internal Medicine	S	Paroxetine Hcl	Paroxetine Hcl	22	28	840	186.89			22	28	186.89	840	*
1386737294	Hamilton	Thomas	Buena Vista	VA	51	Family Practice	S	Paroxetine Hcl	Paroxetine Hcl	31	51	1530	233.98			20	36	172.36	1080	*
1386737666	Kurl	Ravinder	Stockbridge	GA	13	Internal Medicine	S	Paroxetine Hcl	Paroxetine Hcl	58	72	1994	425.24			19	33	178.79	932	*
1386737807	Petro	David	Levittown	PA	42	Family Practice	S	Paroxetine Hcl	Paroxetine Hcl	20	36	1080	345.67			20	36	345.67	1080	*
1386738458	Gayagoy	Joseph	Lodi	CA	6	Internal Medicine	S	Paroxetine Hcl	Paroxetine Hcl	56	68	2040	690.73			56	68	690.73	2040	*
1386738730	Thorngren	Frank	Hettinger	ND	38	Family Practice	S	Paroxetine Hcl	Paroxetine Hcl	17	26	780	141.93		*					*
1386739092	Dean	Gary	Vestal	NY	36	Family Practice	S	Paroxetine Hcl	Paroxetine Hcl	40	64	1920	349.8			24	48	300.14	1440	*
1386739464	Mccoy	Tamberly	Owensboro	KY	21	Family Practice	S	Paroxetine Hcl	Paroxetine Hcl	147	173	4403	1424.1	18		147	173	1424.1	4403		18
1386739506	Mationg	Teodulo	Hudson	FL	12	Internal Medicine	S	Paroxetine Hcl	Paroxetine Hcl	64	100	3000	1034.68	13	#					#
1386739845	Horwitz	David	Arcata	CA	6	Physician Assistant	S	Paroxetine Hcl	Paroxetine Hcl	12	12	360	36.84			0	0	0	0	#
1386740074	Rao	Sanjeev	Saint Louis	MO	29	Psychiatry	S	Paroxetine Hcl	Paroxetine Hcl	76	81.1	2434	470.44	19		11	11	101	330	*
1386740462	Davis	Victor	St Ignatius	MT	30	Family Practice	S	Paroxetine Hcl	Paroxetine Hcl	18	24	720	92.42		#					*
1386740843	Roberts	Mark	Stillwater	MN	27	Internal Medicine	S	Paroxetine Hcl	Paroxetine Hcl	50	122	3660	996.99	16	#					#
1386741072	Reifenberger	Jody	San Marcos	CA	6	Certified Clinical Nurse Specialist	S	Paroxetine Hcl	Paroxetine Hcl	21	25	742	197.71			21	25	197.71	742	*
1386741817	Dreyer	Neil	Stamford	CT	9	Internal Medicine	S	Paroxetine Hcl	Paroxetine Hcl	26	46	1380	423.24			26	46	423.24	1380	*
1386741825	Eastham	Margaret	Lake Wales	FL	12	Family Practice	S	Paroxetine Hcl	Paroxetine Hcl	23	57	1687	305.46		#					*
1386741890	Patel	Bachu	Melbourne	FL	12	Family Practice	S	Paroxetine Hcl	Paroxetine Hcl	58	58	1193	626.1			19	19	240.5	532	*
1386742575	Abbo	Eva	La Jolla	CA	6	Internal Medicine	S	Paroxetine Hcl	Paroxetine Hcl	32	40	1200	421.32			32	40	421.32	1200	*
1386742831	Kupisk	Asya	Los Angeles	CA	6	Psychiatry	S	Paroxetine Hcl	Paroxetine Hcl	498	498	14850	2378	75		426	426	2073.65	12690		64
1386742849	Reis	Ololade	Miramar	FL	12	Internal Medicine	S	Paroxetine Hcl	Paroxetine Hcl	12	20	590	159.07		*					*
1386743763	Mardauss-Kahler	Julie	Evart	MI	26	Nurse Practitioner	S	Paroxetine Hcl	Paroxetine Hcl	20	48	1440	255.56		*					*
1386743946	Dollar	Mark	New York	NY	36	Psychiatry & Neurology	T	Paroxetine Hcl	Paroxetine Hcl	40	44	1320	408.9			14	18	190.01	540	*
1386744274	Vellozo	Paul	Walnut Ridge	AR	5	Internal Medicine	S	Paroxetine Hcl	Paroxetine Hcl	21	27	810	233.16		#					*
1386744506	Sparenberg	Steven	Monticello	IL	17	Family Practice	S	Paroxetine Hcl	Paroxetine Hcl	27	43	1290	309.48			27	43	309.48	1290	*
1386744639	Faruque	Shaheen	Cape Coral	FL	12	Internal Medicine	S	Paroxetine Hcl	Paroxetine Hcl	13	13	390	139.13			13	13	139.13	390	*
1386744704	Evans	Beth	Abita Springs	LA	22	Internal Medicine	S	Paroxetine Hcl	Paroxetine Hcl	23	43	1290	301.15		#					*
1386745040	Huber	Robert	Duluth	GA	13	Internal Medicine	S	Paroxetine Hcl	Paroxetine Hcl	63	133	3990	823.07	14	#					#
1386745206	Friedrichs	Carl	Santa Fe	NM	35	Family Practice	S	Paroxetine Hcl	Paroxetine Hcl	14	26	780	145.28		*					*
1386745438	Harvey	Kyra	Atlanta	GA	13	Internal Medicine	S	Paroxetine Hcl	Paroxetine Hcl	23	25	750	215.6		#					*
1386745578	Zeitlin	Adam	Flushing	NY	36	Family Practice	S	Paroxetine Hcl	Paroxetine Hcl	103	103	3075	961.64	12	#					*
1386745750	Williams	Matthew	Wilmington	NC	37	Family Practice	S	Paroxetine Hcl	Paroxetine Hcl	30	68	2040	512.29		#					*
1386746113	Fogarty	Alfred	Ruston	LA	22	Psychiatry	S	Paroxetine Hcl	Paroxetine Hcl	26	26	780	103.98			15	15	65.52	450	*
1386746287	Datu	Stephen	Red Bluff	CA	6	Internal Medicine	S	Paroxetine Hcl	Paroxetine Hcl	23	49	1425	348.43		#					*
1386746725	Murray	Elise	Westland	MI	26	Internal Medicine	S	Paroxetine Hcl	Paroxetine Hcl	24	62	1860	306.51			24	62	306.51	1860	*
1386746733	Williams	Randolph	Winnfield	LA	22	Family Practice	S	Paroxetine Hcl	Paroxetine Hcl	19	27	810	112.18			19	27	112.18	810	*
1386746949	Pales	Elina	Centennial	CO	8	Neurology	S	Paroxetine Hcl	Paroxetine Hcl	19	23	690	110.96			19	23	110.96	690	*
1386746956	Skelton	Anne	Portland	ME	23	Family Practice	S	Paxil	Paroxetine Hcl	15	15	375	4228.42			0	0	0	0	#
1386747160	Bernard	Ouedraego	Belleville	IL	17	Internal Medicine	S	Paroxetine Hcl	Paroxetine Hcl	23	33	990	307.71			23	33	307.71	990	*
1386747343	Beavers	Laurie	Beardstown	IL	17	Nurse Practitioner	S	Paroxetine Hcl	Paroxetine Hcl	13	15	450	64.74			13	15	64.74	450	*
1386747459	Freedman	Murray	Augusta	GA	13	Obstetrics & Gynecology	S	Paroxetine Hcl	Paroxetine Hcl	11	19	570	174.8			11	19	174.8	570	*
1386747590	Caballe	Jose	Mckeesport	PA	42	Internal Medicine	S	Paroxetine Hcl	Paroxetine Hcl	38	70	2096	293.98		#					*
1386748408	Patel	Kamal	Bluffton	SC	45	Family Practice	S	Paroxetine Hcl	Paroxetine Hcl	28	82	2460	402.4			28	82	402.4	2460	*
1386748747	Ellis	David	Millersburg	PA	42	Internal Medicine	S	Paroxetine Hcl	Paroxetine Hcl	55	85	2550	538.06		#					*
1386748762	Cohen	Seth	Atascadero	CA	6	Psychiatry	S	Paroxetine Hcl	Paroxetine Hcl	12	12.2	366	290.1			0	0	0	0	#
1386748812	Fedyna	Dinah	Austintown	OH	39	Family Practice	S	Paroxetine Hcl	Paroxetine Hcl	32	60	1800	348.07			32	60	348.07	1800	*
1386749299	Wilson	Carol	Minneapolis	MN	27	Certified Clinical Nurse Specialist	S	Paroxetine Hcl	Paroxetine Hcl	44	44	1294	353.41		*					*
1386749315	Marlys	James	Point Pleasant	NJ	34	Internal Medicine	S	Paroxetine Hcl	Paroxetine Hcl	27	55	1650	287.25		#					*
1386749547	Zaruba	Michael	Auburn	NE	31	Family Practice	S	Paroxetine Hcl	Paroxetine Hcl	42	42	908	268.88			42	42	268.88	908	*
1386749695	Ellis	Leland	Winterville	NC	37	Physician Assistant	S	Paroxetine Hcl	Paroxetine Hcl	22	28	840	205.02		#					*
1386749711	Hershberger	Eve	Gainesville	FL	12	Psychiatry	S	Paroxetine Hcl	Paroxetine Hcl	17	25	724	219.88			0	0	0	0	#
1386750255	Gupta	Narendra	Englishtown	NJ	34	Internal Medicine	S	Paroxetine Hcl	Paroxetine Hcl	12	22	660	127.85			12	22	127.85	660	*
1386750487	Dhillon	Surinder	Fresno	CA	6	Internal Medicine	S	Paroxetine Hcl	Paroxetine Hcl	38	78	2340	568.4			38	78	568.4	2340	*
1386750529	Freeman	Scott	Natick	MA	25	Psychiatry	S	Paroxetine Hcl	Paroxetine Hcl	48	49.5	1485	273.58		*					*
1386750735	Tessler	Aaron	Guilford	CT	9	Psychiatry	S	Paroxetine Hcl	Paroxetine Hcl	34	36	1080	468.15			34	36	468.15	1080	*
1386750909	Dennis	Jeffrey	Oxford	MS	28	Internal Medicine	S	Paroxetine Hcl	Paroxetine Hcl	61	89	2663	574.98			61	89	574.98	2663	*
1386751188	Talwar	Indu	Pittsburg	CA	6	Psychiatry	S	Paroxetine Hcl	Paroxetine Hcl	37	37	1081	241.32			0	0	0	0	#
1386751576	Hirano	Lance	Long Beach	CA	6	Infectious Disease	S	Paroxetine Hcl	Paroxetine Hcl	18	34	1020	290.16		#					*
1386751618	Chase	Barton	Ramer	TN	47	Family Practice	S	Paroxetine Hcl	Paroxetine Hcl	84	90	2700	692.3	14		46	52	326.29	1560	*
1386751899	Young	Howard	San Gabriel	CA	6	Internal Medicine	S	Paroxetine Hcl	Paroxetine Hcl	80	98	2917	837.27	12		80	98	837.27	2917		12
1386751923	Varma	Sandeep	Norwich	CT	9	Rheumatology	S	Paroxetine Hcl	Paroxetine Hcl	11	11	330	44			11	11	44	330	*
1386751972	Ashmore	Mary	Camden	ME	23	Family Practice	S	Paroxetine Hcl	Paroxetine Hcl	11	33	990	336.19			11	33	336.19	990	*
1386751998	Hester-Diaz	Julia	Two Rivers	WI	55	Family Practice	S	Paroxetine Hcl	Paroxetine Hcl	41	87	2610	849.59			41	87	849.59	2610	*
1386752160	Pronovost	Paul	Waterbury	CT	9	Nephrology	S	Paroxetine Hcl	Paroxetine Hcl	13	21	630	137.31		*					*
1386753945	Wilson	Vivian	Oklahoma City	OK	40	Family Practice	S	Paroxetine Hcl	Paroxetine Hcl	12	12	360	48			12	12	48	360	*
1386753986	Marfatia	Ruta	Wexford	PA	42	Family Practice	S	Paroxetine Hcl	Paroxetine Hcl	13	13	364	158.93			13	13	158.93	364	*
1386754455	Tan	William	Eldersburg	MD	24	Internal Medicine	S	Paroxetine Hcl	Paroxetine Hcl	11	29	853	102.78			11	29	102.78	853	*
1386754570	Norem	Dennis	Rockford	IL	17	Internal Medicine	S	Paroxetine Hcl	Paroxetine Hcl	65	109	3245	854.35	12	#					#
1386754885	Pales Aguilo	Joaquin	Guayama	PR	72	Family Practice	S	Paroxetine Hcl	Paroxetine Hcl	18	18	540	146.67			18	18	146.67	540	*
1386754968	Fain	Michael	Brookville	IN	18	Family Practice	S	Paroxetine Hcl	Paroxetine Hcl	24	36	1080	306.56		#					*
1386755197	Levi	Michael	Lake Bluff	IL	17	Internal Medicine	S	Paroxetine Hcl	Paroxetine Hcl	13	21	630	73.89		*					*
1386755346	Schroeder	C	Beverly Hills	CA	6	Pulmonary Disease	S	Paroxetine Hcl	Paroxetine Hcl	15	37	1110	149.58			15	37	149.58	1110	*
1386755353	Phillips	William	Chesterfield	MO	29	Internal Medicine	S	Paroxetine Hcl	Paroxetine Hcl	15	43	1270	157.99			15	43	157.99	1270	*
1386755726	Wonski	Catherine	Boyne City	MI	26	Family Practice	S	Paroxetine Hcl	Paroxetine Hcl	19	41	1230	134.99			19	41	134.99	1230	*
1386755973	Lowry-Rohlfing	Lisa	Chester	IL	17	Family Practice	S	Paroxetine Hcl	Paroxetine Hcl	90	162	4833	1610.16	17	#					#
1386756534	Ahmad	Khadijah	Wisc Rapids	WI	55	Family Practice	S	Paroxetine Hcl	Paroxetine Hcl	116	190.7	5718	1189.84	24		88	144.5	981.34	4332	#
1386756732	Holthaus	Stephen	Rice Lake	WI	55	Family Practice	S	Paroxetine Hcl	Paroxetine Hcl	12	30	883	118.83			12	30	118.83	883	*
1386756799	Bohlman	Michael	Madera	CA	6	Family Practice	S	Paroxetine Hcl	Paroxetine Hcl	15	31	930	176.63		#					*
1386756815	Song	Lijun	Manchester	NH	33	Internal Medicine	S	Paroxetine Hcl	Paroxetine Hcl	24	44	1320	286.48			24	44	286.48	1320	*
1386756955	Nguyen	Tuan	Norcross	GA	13	Internal Medicine	S	Paroxetine Hcl	Paroxetine Hcl	23	25	660	289.06			23	25	289.06	660	*
1386757581	Malko	Marek	Chicago	IL	17	Family Practice	S	Paroxetine Hcl	Paroxetine Hcl	12	12	350	83.02			12	12	83.02	350	*
1386757706	Luepke	Michael	Des Moines	IA	19	Internal Medicine	S	Paroxetine Hcl	Paroxetine Hcl	27	43	1290	275.73		#					*
1386758092	Malseed	Lynn	Houston	TX	48	Psychiatry	S	Paroxetine Hcl	Paroxetine Hcl	46	46.4	1391	469.19			0	0	0	0	#
1386758217	Pelavin	Martin	Old Tappan	NJ	34	Internal Medicine	S	Paroxetine Hcl	Paroxetine Hcl	49	97	2910	578.7		#					*
1386758639	Ruley	Brian	Indianapolis	IN	18	Family Practice	S	Paroxetine Hcl	Paroxetine Hcl	35	49	1470	309.63		*					*
1386758993	Chavez	Harry	Floresville	TX	48	Family Practice	S	Paroxetine Er	Paroxetine Hcl	12	12	360	1379.7			12	12	1379.7	360	*
1386758993	Chavez	Harry	Floresville	TX	48	Family Practice	S	Paroxetine Hcl	Paroxetine Hcl	30	42	1260	163.35		#					*
1386759231	Almonte	Luis	Ozone Park	NY	36	Internal Medicine	S	Paroxetine Hcl	Paroxetine Hcl	13	25	750	152.86			13	25	152.86	750	*
1386759397	Geralts	Mary	Hartland	WI	55	Internal Medicine	S	Paroxetine Hcl	Paroxetine Hcl	18	40	1200	228.57			18	40	228.57	1200	*
1386759686	Coffman	Amy	Buckhannon	WV	54	Nurse Practitioner	S	Paroxetine Hcl	Paroxetine Hcl	18	30	900	131.58			18	30	131.58	900	*
1386762391	Reddy	Tarakumar	Hurst	TX	48	Psychiatry	S	Paroxetine Hcl	Paroxetine Hcl	14	20	600	70.51		*					*
1386762714	Allen	Laura	Aurora	IN	18	Family Practice	S	Paroxetine Hcl	Paroxetine Hcl	31	45	1330	339.71	15		17	31	259.11	930	*
1386763381	Turner	Carl	Wilmington	DE	10	Internal Medicine	S	Paroxetine Hcl	Paroxetine Hcl	22	66	1980	507.93		#					*
1386764702	Forrester	Benjamin	Wauseon	OH	39	Psychiatry	S	Paroxetine Hcl	Paroxetine Hcl	34	34	1020	600.88			17	17	251.6	510	*
1386765170	Mayman	Daniel	Howell	MI	26	Psychiatry	S	Paroxetine Hcl	Paroxetine Hcl	18	18	526	100.65		*					*
1386766368	Herring	Mark	Manitowoc	WI	55	Internal Medicine	S	Paroxetine Hcl	Paroxetine Hcl	43	55.7	1658	292.03			43	55.7	292.03	1658	*
1386767226	Drayton	Kimberley	Tabor City	NC	37	Family Practice	S	Paroxetine Hcl	Paroxetine Hcl	24	40	1200	306.1		#					*
1386767697	Nakhate	Vinay	Vineland	NJ	34	Internal Medicine	S	Paroxetine Hcl	Paroxetine Hcl	43	65	1714	425.09			20	28	199.14	664	*
1386768646	Oramas	Fernando	Hialeah	FL	12	General Practice	S	Paroxetine Hcl	Paroxetine Hcl	64	124	3720	1254.15	14		64	124	1254.15	3720		14
1386768968	Willig	James	Birmingham	AL	1	Infectious Disease	S	Paroxetine Hcl	Paroxetine Hcl	13	13	390	58.05			0	0	0	0	#
1386770493	Hubert	Julio	Newark	NJ	34	Internal Medicine	S	Paroxetine Hcl	Paroxetine Hcl	12	12	360	143.88			0	0	0	0	#
1386771756	Schorling	John	Charlottesville	VA	51	Internal Medicine	S	Paroxetine Hcl	Paroxetine Hcl	17	37	1110	478.56		*					*
1386772283	Purvis	Cherryl	Gulfport	MS	28	Nurse Practitioner	S	Paroxetine Hcl	Paroxetine Hcl	33	51	1530	224.1		#					*
1386772507	Landis	Loren	Brattleboro	VT	50	Psychiatry	S	Paroxetine Hcl	Paroxetine Hcl	11	11	330	43.74			11	11	43.74	330	*
1386773174	Myron	Gary	Lake Geneva	WI	55	Family Practice	S	Paroxetine Hcl	Paroxetine Hcl	14	24	720	190.26		*					*
1386774750	Rubin	Jeffrey	New York	NY	36	Psychiatry & Neurology	T	Paroxetine Er	Paroxetine Hcl	12	12	330	1213.5			12	12	1213.5	330	*
1386774974	Gunter	Gariane	Columbia	SC	45	Psychiatry	S	Paroxetine Hcl	Paroxetine Hcl	85	87	2610	552.59	12		13	13	90.12	390	*
1386775054	Thirunavukkarasu	Bhuvaneswari	Folsom	CA	6	Internal Medicine	S	Paroxetine Hcl	Paroxetine Hcl	21	62.3	1870	654.46			21	62.3	654.46	1870	*
1386775419	Taweel	Jamie	New Hudson	MI	26	Internal Medicine	S	Paroxetine Hcl	Paroxetine Hcl	29	49	1470	310.16		#					*
1386775583	Jay	Daniel	Marietta	GA	13	Psychiatry	S	Paroxetine Hcl	Paroxetine Hcl	30	30.1	904	197.69		#					*
1386776797	El Atat	Fadi	Montclair	NJ	34	Cardiovascular Disease (Cardiology)	S	Paroxetine Hcl	Paroxetine Hcl	12	12	360	46.64			12	12	46.64	360	*
1386776847	Belen	Alfred	Amherst	NY	36	Psychiatry	S	Paroxetine Hcl	Paroxetine Hcl	104	104	3104	1049.45	14		41	41	411.02	1214	*
1386780310	Cioce	Thomas	Morristown	NJ	34	Family Practice	S	Paroxetine Hcl	Paroxetine Hcl	11	31	930	140.46			11	31	140.46	930	*
1386781136	Bhatt	Ritika	Springfield	MA	25	Internal Medicine	S	Paroxetine Hcl	Paroxetine Hcl	14	18	540	104.38		#					*
1386781151	Griffin	Manda	Houlka	MS	28	Nurse Practitioner	S	Paroxetine Hcl	Paroxetine Hcl	41	69	2070	365.2	11	*					*
1386781722	Webber	Patricia	Northampton	MA	25	Certified Clinical Nurse Specialist	S	Paroxetine Hcl	Paroxetine Hcl	104	104.9	2929	579.83			0	0	0	0	#
1386782670	Farley	James	Oregon City	OR	41	Psychiatry	S	Paroxetine Hcl	Paroxetine Hcl	34	44	1320	409.61			13	13	248.32	390	*
1386782704	Tromba	Annmarie	West Brentwood	NY	36	Psychiatry & Neurology	T	Paroxetine Hcl	Paroxetine Hcl	51	51	1530	624.18			27	27	493.83	810	*
1386783132	Corst	Irine	Brooklyn	NY	36	Internal Medicine	S	Paroxetine Hcl	Paroxetine Hcl	30	30	900	301.85		#					*
1386783371	Maxfield	Kathleen	Rochester	NH	33	Vascular Surgery	S	Paroxetine Hcl	Paroxetine Hcl	15	15	366	187.8			15	15	187.8	366	*
1386783942	Kutner	Lisa	La Jolla	CA	6	Psychiatry	S	Paroxetine Hcl	Paroxetine Hcl	18	20	594	125.61		*					*
1386784460	Bumberry	Barbara	Springfield	MO	29	Family Practice	S	Paroxetine Hcl	Paroxetine Hcl	29	53	1590	455.24		#					*
1386784924	Mendoza	Gilberto	San Juan	PR	72	Cardiovascular Disease (Cardiology)	S	Paroxetine Hcl	Paroxetine Hcl	21	25	750	165.63			21	25	165.63	750	*
1386785343	Jensen	Lynn	Greenfield	WI	55	Registered Nurse	T	Paroxetine Hcl	Paroxetine Hcl	12	12.2	345	149.73			12	12.2	149.73	345	*
1386785624	Nevarez-Carrillo	Eduardo	Melbourne	FL	12	Family Practice	S	Paroxetine Hcl	Paroxetine Hcl	36	56	1680	424.49			36	56	424.49	1680	*
1386785962	Shishodia	Renu	Bakersfield	CA	6	Psychiatry	S	Paroxetine Hcl	Paroxetine Hcl	21	36.7	1100	479.35		#					*
1386786176	Genova	Noel	Westbrook	ME	23	Physician Assistant	S	Paroxetine Hcl	Paroxetine Hcl	35	77	2310	497.14	12	#					*
1386787000	Spanich	Christa	Tulsa	OK	40	Nurse Practitioner	S	Paroxetine Hcl	Paroxetine Hcl	42	42	1182	238.07			12	12	55.72	360	*
1386787778	Santos-Martins	Helena	Cambridge	MA	25	Internal Medicine	S	Paroxetine Hcl	Paroxetine Hcl	29	45	1350	304.59		*					*
1386788404	Heisman	Alexander	Brooklyn	NY	36	Psychiatry	S	Paroxetine Hcl	Paroxetine Hcl	25	27	810	183.3			25	27	183.3	810	*
1386788784	Lee	Angie	Bellingham	WA	53	Internal Medicine	S	Paroxetine Hcl	Paroxetine Hcl	18	28	840	187.94			18	28	187.94	840	*
1386790038	Tourkova	Marina	Hackensack	NJ	34	Psychiatry	S	Paroxetine Hcl	Paroxetine Hcl	12	12	360	177.6			12	12	177.6	360	*
1386790137	Case	Shannon	North Little Rock	AR	5	Obstetrics & Gynecology	S	Paroxetine Hcl	Paroxetine Hcl	19	27	810	145.07		#					*
1386790269	Sowers	Allison	Des Moines	IA	19	Physician Assistant	S	Paroxetine Hcl	Paroxetine Hcl	22	66	1980	468.55			22	66	468.55	1980	*
1386791002	Sanderson	Dale	Seattle	WA	53	Physician Assistant	S	Paroxetine Hcl	Paroxetine Hcl	88	89.1	2522	701.74			24	24.5	181.87	732	*
1386791051	Highsmith	Wykeisha	Atlanta	GA	13	Nurse Practitioner	S	Paroxetine Hcl	Paroxetine Hcl	18	18	510	117.54			0	0	0	0	#
1386791531	Johnson	Stancil	Carmel	CA	6	Psychiatry & Neurology	T	Paroxetine Hcl	Paroxetine Hcl	28	30	900	191.09			28	30	191.09	900	*
1386791622	Wolf	Mary	Benton Harbor	MI	26	Family Practice	S	Paroxetine Hcl	Paroxetine Hcl	20	41	1230	366.99		#					*
1386792398	Scannapieco	Michelle	Langhorne	PA	42	Internal Medicine	S	Paroxetine Hcl	Paroxetine Hcl	61	97	2469	642.83	11	#					*
1386792448	Welsh	David	Batesville	IN	18	General Surgery	S	Paroxetine Hcl	Paroxetine Hcl	13	13	390	149.84			0	0	0	0	#
1386792455	Portmore	Amy	San Carlos	CA	6	Internal Medicine	S	Paroxetine Hcl	Paroxetine Hcl	11	33	990	343.08			11	33	343.08	990	*
1386794006	Gerard	Vivian	Mayville	NY	36	Nurse Practitioner	S	Paroxetine Er	Paroxetine Hcl	12	12	360	1208.57			0	0	0	0	#
1386794006	Gerard	Vivian	Mayville	NY	36	Nurse Practitioner	S	Paroxetine Hcl	Paroxetine Hcl	11	19	570	96.26		*					*
1386794162	Amer	Lyle	Santa Fe	NM	35	Internal Medicine	S	Paroxetine Hcl	Paroxetine Hcl	25	45	1350	231.87		#					*
1386794675	Chowdhry	Ranjan	Bellingham	MA	25	Internal Medicine	S	Paroxetine Hcl	Paroxetine Hcl	26	54	1620	357.45			26	54	357.45	1620	*
1386794717	Wall	Michael	Powell	TN	47	Physician Assistant	S	Paroxetine Hcl	Paroxetine Hcl	16	38	1140	220.15		*					*
1386794816	Jackson	Lawrence	Waverly	TN	47	Family Practice	S	Paroxetine Hcl	Paroxetine Hcl	125	157.9	4530	1152.09	19		83	115	606.45	3275	#
1386795029	Bednarek	Joseph	Denver	CO	8	Family Practice	S	Paroxetine Hcl	Paroxetine Hcl	30	54	1620	403.73		#					*
1386795466	Erwin	Nancy	Corning	NY	36	Nurse Practitioner	S	Paroxetine Hcl	Paroxetine Hcl	29	45	1350	423.13		*					*
1386795474	Gonzales	Richard	Valley Springs	CA	6	Family Practice	S	Paroxetine Hcl	Paroxetine Hcl	26	36	1080	286.02		#					*
1386795532	Desai	Sangita	Clearwater	FL	12	Psychiatry	S	Paroxetine Er	Paroxetine Hcl	19	19	570	3566.5			0	0	0	0	#
1386795532	Desai	Sangita	Clearwater	FL	12	Psychiatry	S	Paroxetine Hcl	Paroxetine Hcl	45	51	1530	330.25			31	37	256.58	1110	*
1386795565	Chavez	Celso	Lewiston	ID	16	Family Practice	S	Paroxetine Hcl	Paroxetine Hcl	37	45	1298	274.61			37	45	274.61	1298	*
1386796092	Friedman	Howard	New York	NY	36	Cardiovascular Disease (Cardiology)	S	Paroxetine Hcl	Paroxetine Hcl	42	60	1800	424.95			42	60	424.95	1800	*
1386796183	Tse	Chung	Stockton	CA	6	Internal Medicine	S	Paroxetine Hcl	Paroxetine Hcl	17	33	990	163.77			17	33	163.77	990	*
1386796712	Bumbaca	Arlene	Las Vegas	NV	32	Internal Medicine	S	Paroxetine Hcl	Paroxetine Hcl	16	40	1200	305.02		#					*
1386796753	Elam	Donna	Ventura	CA	6	Physician Assistant	S	Paroxetine Hcl	Paroxetine Hcl	57	57.1	1709	426.79			13	13.1	107.31	394	*
1386796795	Presberg	Jan	West Columbia	SC	45	Psychiatry	S	Paroxetine Hcl	Paroxetine Hcl	24	24.5	732	334.55			12	12.2	149.75	366	*
1386797306	Koller	Martina	Seattle	WA	53	Family Practice	S	Paroxetine Hcl	Paroxetine Hcl	14	18	540	103.08		*					*
1386799237	Blakely	Keith	Columbus	OH	39	Family Practice	S	Paroxetine Hcl	Paroxetine Hcl	26	32	960	187.15			26	32	187.15	960	*
1386799864	Sweet	Latonia	Winchester	KY	21	Psychiatry	S	Paroxetine Hcl	Paroxetine Hcl	19	19	570	102.14			0	0	0	0	#
1386800076	Brown	Michael	Litchfield Park	AZ	4	Family Practice	S	Paroxetine Hcl	Paroxetine Hcl	12	16	467	215.84		*					*
1386800142	Pizzi	Anne	Westminster	CO	8	Internal Medicine	S	Paroxetine Hcl	Paroxetine Hcl	15	40	1200	306.28			15	40	306.28	1200	*
1386800225	Marouni	Payam	Van Nuys	CA	6	Family Practice	S	Paroxetine Hcl	Paroxetine Hcl	14	32	960	195.81		#					*
1386800696	Siddiqui	Sharifuzzama	Buffalo	NY	36	Psychiatry	S	Paroxetine Hcl	Paroxetine Hcl	11	11	330	72.48			0	0	0	0	#
1386800746	Chimino	Joseph	Des Plaines	IL	17	Internal Medicine	S	Paroxetine Hcl	Paroxetine Hcl	44	56	1680	445.03		#					*
1386802205	Patel	Mayur	Spartanburg	SC	45	Rheumatology	S	Paroxetine Hcl	Paroxetine Hcl	18	26	780	128.52		#					*
1386802593	Genther	Katherine	Miami	FL	12	Psychiatry & Neurology	T	Paroxetine Hcl	Paroxetine Hcl	27	28	840	163.11			15	16	92.61	480	*
1386803427	Peplow	Elaine	Elk Grove Village	IL	17	Internal Medicine	S	Paroxetine Hcl	Paroxetine Hcl	22	32	848	206.19		#					*
1386804326	Ibrahim	Parisa	El Paso	TX	48	Internal Medicine	S	Paroxetine Hcl	Paroxetine Hcl	12	24	720	85.49			12	24	85.49	720	*
1386804532	Briones	Janice	Montevideo	MN	27	Nurse Practitioner	S	Paroxetine Hcl	Paroxetine Hcl	29	45	1312	235.12		#					*
1386804870	Jilla	Yasmin	Cape Girardeau	MO	29	Psychiatry	S	Paroxetine Hcl	Paroxetine Hcl	38	38	1095	230.13			23	23	124.65	674	*
1386805034	Nunnelley	Tiffany	Phoenix	AZ	4	Family Practice	S	Paroxetine Hcl	Paroxetine Hcl	64	98	2912	691.76	11		24	50	266.52	1500	*
1386805075	Manwaring	Jonathan	Morenci	AZ	4	Osteopathic Manipulative Medicine	S	Paroxetine Hcl	Paroxetine Hcl	21	25	750	126.61		#					*
1386805786	Harrington	Nedra	Potosi	MO	29	Nurse Practitioner	S	Paroxetine Hcl	Paroxetine Hcl	17	33	990	261.43		#					*
1386806453	Onwuameze	Obiora	Springfield	IL	17	Psychiatry	S	Paroxetine Hcl	Paroxetine Hcl	12	12.2	366	199.8			12	12.2	199.8	366	*
1386807139	Litt	Arashdeep	Grand Rapids	MI	26	Internal Medicine	S	Paroxetine Hcl	Paroxetine Hcl	14	38	1140	321.46		*					*
1386808947	Shroff	Nishant	Douglasville	GA	13	Internal Medicine	S	Paroxetine Hcl	Paroxetine Hcl	77	117	3458	721.63	14		62	90	545.11	2648	#
1386809101	Faaborg	Sarah	Portland	OR	41	Internal Medicine	S	Paroxetine Hcl	Paroxetine Hcl	16	24	720	188.96			16	24	188.96	720	*
1386809283	Brown	Michael	Fort Sill	OK	40	Family Practice	S	Paroxetine Hcl	Paroxetine Hcl	31	66	1957	493.14			31	66	493.14	1957	*
1386811073	Thomas	William	Christiansburg	VA	51	Internal Medicine	S	Paroxetine Er	Paroxetine Hcl	17	17	510	1699.42			0	0	0	0	#
1386811073	Thomas	William	Christiansburg	VA	51	Internal Medicine	S	Paroxetine Hcl	Paroxetine Hcl	17	19	570	128.56			17	19	128.56	570	*
1386812329	Foust	Miranda	Portland	OR	41	Nurse Practitioner	S	Paroxetine Hcl	Paroxetine Hcl	41	55.1	1610	574.2			12	22	94.79	660	*
1386813210	Vahle	Judith	Indianapolis	IN	18	Family Practice	S	Paroxetine Hcl	Paroxetine Hcl	62	120	3600	915.19	11	#					*
1386814622	Snyder	Vicky	Alcoa	TN	47	Nurse Practitioner	S	Paroxetine Hcl	Paroxetine Hcl	26	32	960	242.92		#					*
1386819373	Martin	Jacquelyn	Hot Springs	AR	5	Psychiatry	S	Paroxetine Hcl	Paroxetine Hcl	29	29	870	250.67	11		11	11	163.5	330	*
1386819449	Bal	Sandeep	Mount Vernon	WA	53	Internal Medicine	S	Paroxetine Hcl	Paroxetine Hcl	48	96	2874	623.79	12	#					*
1386819662	Wightman	Christian	Nunda	NY	36	Family Practice	S	Paroxetine Hcl	Paroxetine Hcl	74	94	2810	792.19	15		37	57	506.6	1700	*
1386819928	Bolusa-Sabugo	Ahgnes	Lynchburg	VA	51	Family Practice	S	Paroxetine Er	Paroxetine Hcl	27	27	570	993.77			0	0	0	0	#
1386819928	Bolusa-Sabugo	Ahgnes	Lynchburg	VA	51	Family Practice	S	Paroxetine Hcl	Paroxetine Hcl	38	38	1140	212.01			12	12	54.01	360	*
1386820322	Ancellotti	Loretta	Lakeport	CA	6	Nurse Practitioner	S	Paroxetine Hcl	Paroxetine Hcl	50	58	1740	498.29			27	35	385.9	1050	*
1386820876	Desai	Chirag	Jacksonville	FL	12	Psychiatry	S	Paroxetine Hcl	Paroxetine Hcl	14	16	457	66.1			0	0	0	0	#
1386823995	Adedapo	Raymond	Houston	TX	48	Family Practice	S	Paroxetine Hcl	Paroxetine Hcl	12	18	540	131.22		*					*
1386824753	Ferraz	Reynald Joseph	Henderson	NV	32	Psychiatry	S	Paroxetine Hcl	Paroxetine Hcl	11	11	330	98.98		*					*
1386825131	Acevedo	Tania	Bridgeton	MO	29	Internal Medicine	S	Paroxetine Hcl	Paroxetine Hcl	14	14	420	209.28			14	14	209.28	420	*
1386826113	Demond	Carol	Miami	OK	40	Nurse Practitioner	S	Paroxetine Hcl	Paroxetine Hcl	26	31	930	123.44			0	0	0	0	#
1386826790	Cohen	Brian	Cheshire	CT	9	Internal Medicine	S	Paroxetine Hcl	Paroxetine Hcl	13	37	1108	311.66			13	37	311.66	1108	*
1386829935	Pepper	Kara	Atlanta	GA	13	Internal Medicine	S	Paroxetine Hcl	Paroxetine Hcl	11	31	930	221.6			11	31	221.6	930	*
1386830511	Nahab	Fadi	Decatur	GA	13	Neurology	S	Paroxetine Hcl	Paroxetine Hcl	14	18	540	230.14		*					*
1386831253	Lazzerini	Frank	Lisbon	OH	39	Family Practice	S	Paroxetine Hcl	Paroxetine Hcl	22	22	360	163.03			22	22	163.03	360	*
1386831568	Czesnowski	Patrycja	Detroit	MI	26	Family Practice	S	Paroxetine Hcl	Paroxetine Hcl	33	39	1114	204.65		*					*
1386831832	Zak	Svetlana	Phoenix	AZ	4	Nurse Practitioner	S	Paroxetine Hcl	Paroxetine Hcl	40	50	1492	461.31		*					*
1386833788	Boyd	Elaine	Harrisonville	MO	29	Nurse Practitioner	S	Paroxetine Hcl	Paroxetine Hcl	35	37	1094	309.13		*					*
1386836021	Knauf-Jorasz	Lisa	Marquette	MI	26	Family Practice	S	Paroxetine Hcl	Paroxetine Hcl	20	32	960	148.4		#					*
1386837342	Kuchaculla	Vishal	Springfield	MA	25	Internal Medicine	S	Paroxetine Hcl	Paroxetine Hcl	46	46	1235	388.61			32	32	305.21	878	*
1386837615	Zhou	Fan	Winterville	NC	37	Family Practice	S	Paroxetine Hcl	Paroxetine Hcl	11	30	900	141.44			11	30	141.44	900	*
1386838399	Hoff	Stephanie	Clinton	IA	19	Family Practice	S	Paroxetine Hcl	Paroxetine Hcl	65	80	2400	513.63		#					*
1386838761	Hopkins	Debra	Hartwell	GA	13	Nurse Practitioner	S	Paroxetine Hcl	Paroxetine Hcl	23	33	990	168.43		#					*
1386838837	Tichy	Michael	Columbus	OH	39	Nurse Practitioner	S	Paroxetine Hcl	Paroxetine Hcl	11	15	440	150.31		*					*
1386839389	Vandeloo	Catrina	O Fallon	IL	17	Nurse Practitioner	S	Paroxetine Hcl	Paroxetine Hcl	16	16	457	341.35			16	16	341.35	457	*
1386841716	Hendricks	Jennifer	Columbus	OH	39	Family Practice	S	Paroxetine Hcl	Paroxetine Hcl	36	44	1320	262.96			17	25	102	750	*
1386841765	Corrigan	Teresa	Payson	AZ	4	Nurse Practitioner	S	Paroxetine Hcl	Paroxetine Hcl	12	28	840	304.32			12	28	304.32	840	*
1386842037	Mahaffey	Nickoles	Loma Linda	CA	6	Psychiatry	S	Paroxetine Hcl	Paroxetine Hcl	31	95	2850	874.3	12		14	46.7	588.29	1400	*
1386843332	Parchuri	Hima	Sewell	NJ	34	Family Practice	S	Paroxetine Hcl	Paroxetine Hcl	32	32	638	638.83		*					*
1386843654	Bennett	Tanya	Bellaire	TX	48	Psychiatry & Neurology	T	Paroxetine Hcl	Paroxetine Hcl	17	17	510	234.81			17	17	234.81	510	*
1386844611	Yergen	Christopher	New Britain	CT	9	Psychiatry	S	Paroxetine Er	Paroxetine Hcl	26	26	780	5019.42			0	0	0	0	#
1386844611	Yergen	Christopher	New Britain	CT	9	Psychiatry	S	Paroxetine Hcl	Paroxetine Hcl	33	33	966	254.57		*					*
1386846566	Seth	Alka	Bowling Green	OH	39	Family Practice	S	Paroxetine Hcl	Paroxetine Hcl	14	28	840	158.44		*					*
1386847309	Triche	Jessica	Washington	NC	37	Family Practice	S	Paroxetine Hcl	Paroxetine Hcl	72	121.9	3657	976.58	16	#					#
1386847341	Mccarthy	Craig	New York	NY	36	Psychiatry & Neurology	T	Paroxetine Hcl	Paroxetine Hcl	22	22	660	97.83		*					*
1386848166	Nassir	Bassam	El Cajon	CA	6	Internal Medicine	S	Paroxetine Hcl	Paroxetine Hcl	27	27	810	191.07			27	27	191.07	810	*
1386849081	Wang	Stephanie	New York	NY	36	Internal Medicine	S	Paroxetine Hcl	Paroxetine Hcl	22	45.5	1320	203.03		*					*
1386849560	Jacobs	Niama	New York	NY	36	Psychiatry & Neurology	T	Paroxetine Hcl	Paroxetine Hcl	20	20	539	97.84		#					*
1386850071	Phillips	Paul	Springfield	IL	17	Family Practice	S	Paroxetine Hcl	Paroxetine Hcl	24	40	1054	283.14		#					*
1386850691	Agiomavritis	Demosthenes	Worcester	MA	25	Internal Medicine	S	Paroxetine Hcl	Paroxetine Hcl	20	28	840	123.06		#					*
1386852747	Abare	Nathan	South Hadley	MA	25	Internal Medicine	S	Paroxetine Hcl	Paroxetine Hcl	12	20	600	153.16		*					*
1386852895	Thompson	Lara	Elizabethtown	PA	42	Family Practice	S	Paroxetine Hcl	Paroxetine Hcl	58	80	2374	479.27			39	61	307.23	1830	*
1386852952	Uthamarajan	Saigeetha	Novi	MI	26	Geriatric Medicine	S	Paroxetine Hcl	Paroxetine Hcl	40	45.3	1198	562.9			40	45.3	562.9	1198	*
1386853562	Rowell	Cherryl	Mount Enterprise	TX	48	Nurse Practitioner	S	Paroxetine Hcl	Paroxetine Hcl	22	45	1325	245.2		#					*
1386854628	Storey	Linda	Farmington Hills	MI	26	Physician Assistant	S	Paroxetine Hcl	Paroxetine Hcl	63	64.6	1917	350.37	16	*					*
1386855021	Schellenberg	Matthew	South Jordan	UT	49	Family Practice	S	Paroxetine Hcl	Paroxetine Hcl	14	18	517	124.74			14	18	124.74	517	*
1386856169	Matthews	Hollie	Olympia	WA	53	Family Practice	S	Paroxetine Hcl	Paroxetine Hcl	16	32	944	186.8		*					*
1386856698	Escolas	John	Avon	OH	39	Family Practice	S	Paroxetine Hcl	Paroxetine Hcl	37	53	1590	252.86		#					*
1386857746	Lavigne	Marcie	Louisville	CO	8	Family Practice	S	Paroxetine Hcl	Paroxetine Hcl	13	31	930	213.48			13	31	213.48	930	*
1386858397	Robbins	Donna	Lincoln City	OR	41	Nurse Practitioner	S	Paroxetine Hcl	Paroxetine Hcl	13	19	570	114.58		*					*
1386858710	Dudas	Bohdan	Chicago	IL	17	Family Practice	S	Paroxetine Hcl	Paroxetine Hcl	44	102	3060	548.67	11		44	102	548.67	3060		11
1386862159	Styron	James	Harrisonburg	VA	51	Psychiatry	S	Paroxetine Hcl	Paroxetine Hcl	12	12	360	54.48			0	0	0	0	#
1386863397	Shiekh	Michael	Dallas	TX	48	Psychiatry & Neurology	T	Paroxetine Hcl	Paroxetine Hcl	11	11	330	67.32			11	11	67.32	330	*
1386863553	Smolarski	Joyce	The Villages	FL	12	Psychiatry	S	Paroxetine Hcl	Paroxetine Hcl	81	179	5370	1662.02	23	#					#
1386864486	Rybalova	Irina	Nyack	NY	36	Hematology-Oncology	S	Paroxetine Er	Paroxetine Hcl	11	11	330	1073.61			11	11	1073.61	330	*
1386865780	Berkowitz	Jared	Goodyear	AZ	4	Internal Medicine	S	Paroxetine Hcl	Paroxetine Hcl	21	37	1110	334.73		#					*
1386866325	Beireis	Jeremy	Brookings	SD	46	Family Practice	S	Paroxetine Hcl	Paroxetine Hcl	13	15	450	149.46		*					*
1386867422	Cremin	Daniel	Concord	CA	6	Internal Medicine	T	Paroxetine Hcl	Paroxetine Hcl	84	121	3603	485.78	14	#					#
1386867711	Wilcox	Cameron	Marquette	MI	26	Psychiatry	S	Paroxetine Hcl	Paroxetine Hcl	54	66	1980	383.83			30	42	236.75	1260	*
1386868115	Munns	Suzanne	Waterloo	IA	19	Family Practice	S	Paroxetine Hcl	Paroxetine Hcl	13	19	570	174.28			13	19	174.28	570	*
1386868768	Philpot	Holly	Athens	GA	13	Nurse Practitioner	S	Paroxetine Hcl	Paroxetine Hcl	13	13	390	193.18			13	13	193.18	390	*
1386868826	Reyes	Hernan	Cicero	IL	17	Family Practice	S	Paroxetine Hcl	Paroxetine Hcl	34	52	1560	225.49			12	30	97.37	900	*
1386869972	Simon	Iris	Rockville Centre	NY	36	Nurse Practitioner	S	Paroxetine Hcl	Paroxetine Hcl	17	17	510	179.46			0	0	0	0	#
1386870046	Sperry	Christopher	Paducah	KY	21	Family Practice	S	Paroxetine Hcl	Paroxetine Hcl	65	77	2310	379.27	16		37	43	191.17	1290	*
1386870376	Cobb	Jason	Rio Rancho	NM	35	Internal Medicine	S	Paroxetine Hcl	Paroxetine Hcl	50	132	3960	660.29	14		31	93	454.74	2790	*
1386870624	Weerts	Theresa	Superior	WI	55	Family Practice	S	Paroxetine Hcl	Paroxetine Hcl	30	72.9	2103	598.18	12	#					*
1386870772	Phillips	Nicole	Indianapolis	IN	18	Internal Medicine	S	Paroxetine Hcl	Paroxetine Hcl	18	30	878	324.1		#					*
1386872810	Muir	Brian	Rupert	ID	16	Family Practice	S	Paroxetine Hcl	Paroxetine Hcl	16	24	720	138.18			16	24	138.18	720	*
1386873024	Trinidad-Carillo	Iris Mae	Rock Cave	WV	54	Family Practice	S	Paroxetine Hcl	Paroxetine Hcl	15	15	450	116.66		*					*
1386873412	Rasco	Hector	Toa Alta	PR	72	General Practice	S	Paroxetine Hcl	Paroxetine Hcl	12	12	360	84.76		*					*
1386873610	Alarcon	Evelyn	Redwood City	CA	6	Psychiatry	S	Paroxetine Hcl	Paroxetine Hcl	102	102.2	2049	797.46		*					*
1386873875	Butts	Matthew	Crescent City	CA	6	Family Practice	S	Paroxetine Hcl	Paroxetine Hcl	29	29	870	111.3		#					*
1386875185	Woods	Theodore	New York	NY	36	General Practice	S	Paroxetine Hcl	Paroxetine Hcl	16	16	480	62.71			16	16	62.71	480	*
1386876928	Advani	Pooja	The Villages	FL	12	Internal Medicine	S	Paroxetine Hcl	Paroxetine Hcl	11	31	930	221.19			11	31	221.19	930	*
1386877561	Bailey	Allison	Ecru	MS	28	Nurse Practitioner	S	Paroxetine Hcl	Paroxetine Hcl	30	34	1020	138.03			16	20	82.48	600	*
1386877892	Herrera	Faranak	Oakland	CA	6	Internal Medicine	S	Paroxetine Hcl	Paroxetine Hcl	42	99.4	2958	904.86	13		42	99.4	904.86	2958		13
1386878957	Blankenship	Holly	Woodbury	TN	47	Family Practice	S	Paroxetine Hcl	Paroxetine Hcl	20	42	1260	314.09		#					*
1386879021	Levine	Katherine	Milwaukee	WI	55	Psychiatry	S	Paroxetine Hcl	Paroxetine Hcl	25	35	1050	320.31			25	35	320.31	1050	*
1386879617	Erickson	Chad	Fergus Falls	MN	27	Psychiatry	S	Paroxetine Hcl	Paroxetine Hcl	108	108.4	3209	762.14	11		42	42.4	407.77	1271	*
1386879724	Mustafic	Lydia	Waterloo	IA	19	Family Practice	S	Paroxetine Hcl	Paroxetine Hcl	11	29	870	192.44		*					*
1386880250	Izmaylov	Albert	Brooklyn	NY	36	Internal Medicine	S	Paroxetine Hcl	Paroxetine Hcl	14	28	840	263.65		*					*
1386884401	Abeln	Matthew	St. Paul	MN	27	Internal Medicine	S	Paroxetine Hcl	Paroxetine Hcl	17	17	450	326.58		#					*
1386885614	De Los Santos	Billy	Mesquite	TX	48	Internal Medicine	S	Paroxetine Hcl	Paroxetine Hcl	20	58	1740	505.23		#					*
1386886182	Jones-Brandon	Linda	Hampton	VA	51	Nurse Practitioner	S	Paroxetine Hcl	Paroxetine Hcl	13	13	390	85.02			0	0	0	0	#
1386886257	Dirksen	Rachael	Coralville	IA	19	Internal Medicine	S	Paroxetine Hcl	Paroxetine Hcl	22	22.2	642	91.79		#					*
1386888121	Flynn	Sean	Glen Mills	PA	42	Internal Medicine	S	Paroxetine Hcl	Paroxetine Hcl	46	67.9	2037	1030.92	11	#					*
1386888139	Sachdeva	Geetika	Farmington	CT	9	Student in an Organized Health Care Education/Training Program	T	Paroxetine Hcl	Paroxetine Hcl	11	11	301	453.61			11	11	453.61	301	*
1386888535	Lambert	Erin	Beaver Dam	WI	55	Family Practice	S	Paroxetine Hcl	Paroxetine Hcl	24	72	2160	628.19		#					*
1386888626	Tavernaris	Michael	Mary Esther	FL	12	Family Practice	S	Paroxetine Hcl	Paroxetine Hcl	21	35	1050	302.6		*					*
1386889038	Miloscia	John	Coral Springs	FL	12	Internal Medicine	S	Paroxetine Hcl	Paroxetine Hcl	17	46	1380	218.85			17	46	218.85	1380	*
1386889236	Allred	Nathan	Salt Lake City	UT	49	Internal Medicine	S	Paroxetine Hcl	Paroxetine Hcl	19	49	1470	272.74		#					*
1386891232	Rivera Antongiorgi	Nikaury	Laredo	TX	48	Psychiatry	S	Paroxetine Hcl	Paroxetine Hcl	31	33	990	182.63			18	18	116.4	540	*
1386891695	Loy	Brienne	Littleton	CO	8	Family Practice	S	Paroxetine Hcl	Paroxetine Hcl	20	44	1320	274.31		#					*
1386893147	Coulson	Julie	Zanesville	OH	39	Nurse Practitioner	S	Paroxetine Hcl	Paroxetine Hcl	16	24	720	160.46		*					*
1386893451	Jones	Anne	Louisville	KY	21	Nurse Practitioner	S	Paroxetine Hcl	Paroxetine Hcl	26	56	1680	347.96		#					*
1386893584	Klinghoffer	Carli	Bronx	NY	36	Psychiatry	S	Paroxetine Hcl	Paroxetine Hcl	22	22	660	167.37		#					*
1386893717	Gillespie	Leigh	Meridian	MS	28	Nurse Practitioner	S	Paroxetine Hcl	Paroxetine Hcl	13	13	390	65.2			0	0	0	0	#
1386893832	Powell	Jessica	Washington Court House	OH	39	Family Practice	S	Paroxetine Hcl	Paroxetine Hcl	31	89	2670	474.87	11		17	49	291.8	1470	*
1386894129	Schweitzer	Justin	Marlton	NJ	34	Family Practice	S	Paroxetine Hcl	Paroxetine Hcl	22	32	960	156.73			22	32	156.73	960	*
1386894749	Adler	Karina	Brooklyn	NY	36	Internal Medicine	S	Paroxetine Hcl	Paroxetine Hcl	14	22	635	321.49			14	22	321.49	635	*
1386895076	Ramsey	Erika	Pittsburgh	PA	42	Internal Medicine	S	Paroxetine Hcl	Paroxetine Hcl	22	36	1080	255.31			22	36	255.31	1080	*
1386895191	Hooten	Sunnie	Atlanta	TX	48	Nurse Practitioner	S	Paroxetine Hcl	Paroxetine Hcl	17	21	630	123.78		*					*
1386896256	Dang	Gaurav	Hyannis	MA	25	Family Practice	S	Paroxetine Hcl	Paroxetine Hcl	17	29	870	271.89			17	29	271.89	870	*
1386896264	Knox Barleben	Jennifer	Newport Beach	CA	6	Internal Medicine	S	Paroxetine Hcl	Paroxetine Hcl	78	136	4065	1101.51	14		62	112	833.43	3345	#
1386897809	Kling	Maria	Gresham	OR	41	Nurse Practitioner	S	Paroxetine Hcl	Paroxetine Hcl	13	19	570	139.93		*					*
1386899292	Twiddy	Shannon	Niles	MI	26	Family Practice	S	Paroxetine Hcl	Paroxetine Hcl	33	43	1290	209.17			33	43	209.17	1290	*
1386900017	Traver	Michelle	Castle Pines	CO	8	Physician Assistant	S	Paroxetine Hcl	Paroxetine Hcl	11	24	720	94.11			11	24	94.11	720	*
1386900140	Coffman	Elizabeth	Ansted	WV	54	Nurse Practitioner	S	Paroxetine Hcl	Paroxetine Hcl	11	19	570	173.17			0	0	0	0	#
1386901536	Guild	Ashley	Hermitage	TN	47	Internal Medicine	S	Paroxetine Hcl	Paroxetine Hcl	41	75	2238	421.37	11		25	47	232.28	1410	*
1386902039	Rattenbury	Heather	Binghamton	NY	36	Family Practice	S	Paroxetine Hcl	Paroxetine Hcl	22	22	660	164.18		#					*
1386904803	Mcneese	Stephanie	Southaven	MS	28	Nurse Practitioner	S	Paroxetine Hcl	Paroxetine Hcl	16	18	540	82.45		*					*
1386905040	George	Emily	Johnstown	PA	42	Physician Assistant	S	Paroxetine Hcl	Paroxetine Hcl	25	25	750	195.56		*					*
1386905446	Whitmer	Stephanie	Powderly	KY	21	Family Practice	S	Paroxetine Hcl	Paroxetine Hcl	11	29	870	200.23		*					*
1386906386	Smith	Janet	Santa Ana	CA	6	Nurse Practitioner	S	Paroxetine Hcl	Paroxetine Hcl	52	52.9	1524	508.74			11	11.2	57.98	335	*
1386906899	Luetkemeyer	Jamie	Jefferson City	MO	29	Family Practice	S	Paroxetine Hcl	Paroxetine Hcl	13	23	690	173.58		#					*
1386907780	James	James	Corvallis	OR	41	Psychiatry	S	Paroxetine Hcl	Paroxetine Hcl	12	12	360	84.64			12	12	84.64	360	*
1386908002	Syed	Nosheen	Mason City	IA	19	Family Practice	S	Paroxetine Hcl	Paroxetine Hcl	17	17	484	100.81		#					*
1386908044	Satterthwaite-Phillips	Abner	Springfield	IL	17	Family Practice	S	Paroxetine Hcl	Paroxetine Hcl	40	54	1620	460.34			28	42	378.74	1260	*
1386908143	Hutchinson	Lacey	Henderson	KY	21	Family Practice	S	Paroxetine Hcl	Paroxetine Hcl	22	38	1140	178.2		#					*
1386908598	Jaini	Keerti	Coos Bay	OR	41	Internal Medicine	S	Paroxetine Hcl	Paroxetine Hcl	29	37	1106	316.08		#					*
1386908903	Rappaport	Richard	La Costa	CA	6	Psychiatry	S	Paroxetine Hcl	Paroxetine Hcl	26	26	760	173.27		*					*
1386909737	Omer	Walid	Peshtigo	WI	55	Internal Medicine	S	Paroxetine Hcl	Paroxetine Hcl	22	30	900	198.06		#					*
1386913796	Yates	Ann	Anchorage	AK	2	Nurse Practitioner	S	Paroxetine Hcl	Paroxetine Hcl	78	78	1106	348.63			0	0	0	0	#
1386914778	Tomkins	Michael	Colton	CA	6	Family Practice	S	Paroxetine Hcl	Paroxetine Hcl	25	29	870	170.31		*					*
1386916500	Spikes	Rachel	Panama City	FL	12	Nurse Practitioner	S	Paroxetine Hcl	Paroxetine Hcl	24	60	1800	414.28		#					*
1386917177	Kahlon	Anmol	Pullman	WA	53	Internal Medicine	S	Paroxetine Hcl	Paroxetine Hcl	34	38.2	1146	281.19			12	16	105.97	480	*
1386922771	Murali	Sandesh	Tawas City	MI	26	Internal Medicine	S	Paroxetine Hcl	Paroxetine Hcl	39	75	2250	242.22	12	#					*
1386922904	Myers	Alexandra	San Diego	CA	6	Family Practice	S	Paroxetine Hcl	Paroxetine Hcl	25	25	750	284.5		#					*
1386928034	Davis	Alison	New Albany	IN	18	Nurse Practitioner	S	Paroxetine Hcl	Paroxetine Hcl	19	21	628	114.74		#					*
1386930378	Daroy	Christopher	Willingboro	NJ	34	Family Practice	S	Paroxetine Hcl	Paroxetine Hcl	16	20	600	231.72			16	20	231.72	600	*
1386930519	Wright	Lynn	New Paris	PA	42	Family Practice	S	Paroxetine Hcl	Paroxetine Hcl	20	26	780	187.12		*					*
1386930782	Armas	Jose	Miami	FL	12	Family Practice	S	Paroxetine Hcl	Paroxetine Hcl	17	21	630	147.52			17	21	147.52	630	*
1386931137	Walcott	Christopher	Rising Sun	IN	18	Family Practice	S	Paroxetine Hcl	Paroxetine Hcl	21	59	1770	487.67		#					*
1386931509	Clark	Amy	Muscle Shoals	AL	1	Family Practice	S	Paroxetine Hcl	Paroxetine Hcl	15	17	510	192.5		*					*
1386931715	Houck	Lorri	Coxs Creek	KY	21	Nurse Practitioner	S	Paroxetine Hcl	Paroxetine Hcl	151	169	5066	1376.37	22		27	27	181.94	806	*
1386932598	Behr	Rebecca	Pittsburgh	PA	42	Internal Medicine	S	Paroxetine Hcl	Paroxetine Hcl	17	25	750	162.77		#					*
1386933877	Caga-Anan	Rexanne	Springfield	IL	17	Internal Medicine	S	Paroxetine Hcl	Paroxetine Hcl	38	48	1377	293.11			26	36	245.16	1017	*
1386935229	Wirth	Jaime	Saint Paul	MN	27	Family Practice	S	Paroxetine Hcl	Paroxetine Hcl	11	19	570	122.46		*					*
1386935708	Lumsden	Kimberly	York	PA	42	Family Practice	S	Paroxetine Hcl	Paroxetine Hcl	16	40	1200	321.66		#					*
1386935757	Rother	Diane	Levittown	PA	42	Nurse Practitioner	S	Paroxetine Hcl	Paroxetine Hcl	32	46	1380	186.66			32	46	186.66	1380	*
1386936151	Hallberg	Rolf	Appleton	WI	55	Family Practice	S	Paroxetine Hcl	Paroxetine Hcl	12	30	900	184.78			12	30	184.78	900	*
1386937258	Allen	Jennifer	Danville	IN	18	Internal Medicine	S	Paroxetine Hcl	Paroxetine Hcl	13	25	750	122.26			13	25	122.26	750	*
1386938165	Lundberg	Joshua	Nampa	ID	16	Family Practice	S	Paroxetine Hcl	Paroxetine Hcl	21	29.2	877	708.93		*					*
1386938686	Brown	Jennifer	Sidney	NE	31	Family Practice	S	Paroxetine Hcl	Paroxetine Hcl	20	28	734	150.28			20	28	150.28	734	*
1386938777	Maxwell	Justin	Las Vegas	NV	32	Family Practice	S	Paroxetine Hcl	Paroxetine Hcl	30	68	2040	433.69		#					*
1386938926	Kerrick	Hilary	Spencer	IA	19	Family Practice	S	Paroxetine Hcl	Paroxetine Hcl	12	24	720	152.87		#					*
1386941573	Sachakov	Christine	Liberty	NY	36	Nurse Practitioner	S	Paroxetine Hcl	Paroxetine Hcl	12	12	360	42.64			0	0	0	0	#
1386943264	Gendusa	Patricia	New Orleans	LA	22	Internal Medicine	S	Paroxetine Hcl	Paroxetine Hcl	42	70	2076	524.49			42	70	524.49	2076	*
1386943702	Fu	Annabel	Rochester	NY	36	Psychiatry	S	Paroxetine Hcl	Paroxetine Hcl	16	16	455	72.88			0	0	0	0	#
1386943850	Garcia	Anna	La Mesa	CA	6	Family Practice	S	Paroxetine Hcl	Paroxetine Hcl	22	56	1680	524.39		#					*
1386944577	Hess	Jennifer	Twin Falls	ID	16	Physician Assistant	S	Paroxetine Hcl	Paroxetine Hcl	46	46.8	1401	346.4			0	0	0	0	#
1386946192	Lott	Sandra	Mendenhall	MS	28	Nurse Practitioner	S	Paroxetine Hcl	Paroxetine Hcl	11	11	330	57.98			0	0	0	0	#
1386948347	Tseng	Timothy	Salem	OR	41	Physician Assistant	S	Paroxetine Hcl	Paroxetine Hcl	11	16.1	481	157.99		*					*
1386949873	Ralyea	Misty	Birmingham	AL	1	Nurse Practitioner	S	Paroxetine Hcl	Paroxetine Hcl	34	76	2280	429.16	13		16	40	213.87	1200	*
1386949931	Amalu	Justina	Dallas	TX	48	Nurse Practitioner	S	Paroxetine Hcl	Paroxetine Hcl	72	74	2204	1534.96	13	*					*
1386950186	Dutta	Nabanita	Mc Kees Rocks	PA	42	Family Practice	S	Paroxetine Hcl	Paroxetine Hcl	20	20	600	219.68		#					*
1386951085	Sullivan	Jessica	Bloomington	IL	17	Nurse Practitioner	S	Paroxetine Hcl	Paroxetine Hcl	17	33	960	247.56		*					*
1386951358	Schoenecker	Jody	Anoka	MN	27	Nurse Practitioner	S	Paroxetine Hcl	Paroxetine Hcl	33	33.1	969	176.86			0	0	0	0	#
1386951382	Sperbeck	Sally	West Branch	MI	26	Osteopathic Manipulative Medicine	S	Paroxetine Hcl	Paroxetine Hcl	18	34	1020	265.42		*					*
1386953792	Poirier	Sarah	Athol	MA	25	Certified Clinical Nurse Specialist	S	Paroxetine Hcl	Paroxetine Hcl	64	64	1920	405.11	14		23	23	115.28	690	*
1386955441	Plotts	Krystal	Lebanon	OR	41	Family Practice	S	Paroxetine Hcl	Paroxetine Hcl	11	17.5	526	60.63		*					*
1386955532	Ayadpoor	Aliyeah	Sapulpa	OK	40	Family Practice	S	Paroxetine Hcl	Paroxetine Hcl	16	30	900	163.01		*					*
1386957769	Patchin	Jerod	Waco	TX	48	Internal Medicine	S	Paroxetine Hcl	Paroxetine Hcl	49	99	2970	584.64	13	#					#
1386958551	Reusser	Meghan	Fort Collins	CO	8	Nurse Practitioner	S	Paroxetine Hcl	Paroxetine Hcl	11	21	630	91.62			11	21	91.62	630	*
1386958742	Singh	Mona	Indianapolis	IN	18	Internal Medicine	S	Paroxetine Hcl	Paroxetine Hcl	16	24	675	100.54			16	24	100.54	675	*
1386959666	Fernando	Roshinie	Patton	CA	6	Psychiatry	S	Paroxetine Hcl	Paroxetine Hcl	41	42	1258	271.91			17	17.5	134.6	525	*
1386959732	Brimeyer	Elizabeth	Dubuque	IA	19	Nurse Practitioner	S	Paroxetine Hcl	Paroxetine Hcl	13	15	441	138.8		*					*
1386962447	Schauer	Darlene	Lake Crystal	MN	27	Physician Assistant	S	Paroxetine Hcl	Paroxetine Hcl	27	73.8	2213	335.26			27	73.8	335.26	2213	*
1386963221	Marcotsis	Erin	Indian Land	SC	45	Internal Medicine	S	Paroxetine Hcl	Paroxetine Hcl	48	83.8	2514	478.22			48	83.8	478.22	2514	*
1386963684	Goodbar	Neal	Clinton	SC	45	Emergency Medicine	S	Paroxetine Hcl	Paroxetine Hcl	65	90.8	2724	705.39	11	#					*
1386963908	Aung	Tun	Jacksonville	FL	12	Family Practice	S	Paroxetine Hcl	Paroxetine Hcl	21	35	1050	165.07		*					*
1386964088	Zorns	Katarzyna	Mt Pleasant	WI	55	Family Practice	S	Paroxetine Hcl	Paroxetine Hcl	44	44	1320	396.33		#					*
1386964138	Rath	Mandy	Steele	ND	38	Nurse Practitioner	S	Paroxetine Hcl	Paroxetine Hcl	23	23.2	695	203.77		#					*
1386964260	Pekny	Craig	Omaha	NE	31	Family Practice	S	Paroxetine Hcl	Paroxetine Hcl	14	14	420	92.4		#					*
1386964310	Satcher	Matthew	Tuscaloosa	AL	1	Family Practice	S	Paroxetine Hcl	Paroxetine Hcl	21	55	1650	244.61		*					*
1386964641	Albertsen	Amanda	Knoxville	TN	47	Nurse Practitioner	S	Paroxetine Hcl	Paroxetine Hcl	21	21	630	213.12		*					*
1386964930	Thompson	Laura	Daphne	AL	1	Family Practice	S	Paroxetine Hcl	Paroxetine Hcl	38	58	1740	481.6		#					*
1386965010	Domingo	Raymond	Houston	TX	48	Psychiatry	S	Paroxetine Hcl	Paroxetine Hcl	36	36	1080	284.91			0	0	0	0	#
1386965051	Fanapour	Sabrina	Riverside	IL	17	Family Practice	S	Paroxetine Hcl	Paroxetine Hcl	27	59	1770	347.68		#					*
1386965184	Karp	Bobby	Blue Earth	MN	27	Family Practice	S	Paroxetine Hcl	Paroxetine Hcl	14	14.2	390	110.99			14	14.2	110.99	390	*
1386965192	Morales Zelaya	Diana	Indianapolis	IN	18	Family Practice	S	Paroxetine Hcl	Paroxetine Hcl	11	11	330	33.11			11	11	33.11	330	*
1386965374	Eschenbach	Suzanne	Brooklyn	NY	36	Psychiatry	S	Paroxetine Er	Paroxetine Hcl	11	11	330	1438.73			0	0	0	0	#
1386966083	Rather	Zulehuma	Dover	DE	10	Internal Medicine	S	Paroxetine Hcl	Paroxetine Hcl	14	30	900	207.57			14	30	207.57	900	*
1386968006	King	Daniel	Rochester	NY	36	Geriatric Medicine	S	Paroxetine Hcl	Paroxetine Hcl	23	47.5	1425	262.68			23	47.5	262.68	1425	*
1386970572	Dickerhoff	Jamie	Fayetteville	NC	37	Nurse Practitioner	S	Paroxetine Hcl	Paroxetine Hcl	26	42	1236	212.08		#					*
1386971943	Throop	Meredith	Saint Louis	MO	29	Psychiatry & Neurology	T	Paroxetine Hcl	Paroxetine Hcl	13	13	390	54.98			0	0	0	0	#
1386972040	Moll	Jeffrey	Marble	PA	42	Psychiatry	S	Paroxetine Hcl	Paroxetine Hcl	105	105	3013	902.98	21		18	18	132.14	496	*
1386974004	Kitchens	Joshua	Henderson	KY	21	Family Practice	S	Paroxetine Hcl	Paroxetine Hcl	67	107	2912	770.39	19		51	73	436.28	1892	#
1386975894	Shah	Nimit	Plainsboro	NJ	34	Internal Medicine	S	Paroxetine Hcl	Paroxetine Hcl	39	39.6	1127	703.5			39	39.6	703.5	1127	*
1386976009	Zaidi	Tazeen	Lake Mary	FL	12	Family Practice	S	Paroxetine Hcl	Paroxetine Hcl	15	39	1170	237.94		*					*
1386976298	Malone	Sara	Carbondale	IL	17	Family Practice	S	Paroxetine Hcl	Paroxetine Hcl	26	62	1860	494.61		#					*
1386977262	Sussman	Kimberly	Boynton Beach	FL	12	Internal Medicine	S	Paroxetine Hcl	Paroxetine Hcl	11	27	810	328.42			11	27	328.42	810	*
1386977387	Kapacinskas	Maryann	Davenport	IA	19	Nurse Practitioner	S	Paroxetine Hcl	Paroxetine Hcl	59	61.9	1850	600.33			11	11.1	40.87	333	*
1386978104	Hiller	Brian	Enumclaw	WA	53	Physician Assistant	S	Paroxetine Hcl	Paroxetine Hcl	48	85.5	2565	592.29	11		27	55	454.69	1650	*
1386979664	Roberts	Terra	Fordsville	KY	21	Nurse Practitioner	S	Paroxetine Hcl	Paroxetine Hcl	13	23	690	149.14		*					*
1386980795	Carr	Julie	Sale Creek	TN	47	Nurse Practitioner	S	Paroxetine Hcl	Paroxetine Hcl	12	12	360	36.12			0	0	0	0	#
1386980829	Bartlett	Teresa	Bangor	ME	23	Nurse Practitioner	S	Paroxetine Hcl	Paroxetine Hcl	16	40	1200	297.4		*					*
1386980837	Cox	Stacey	Canton	GA	13	Nurse Practitioner	S	Paroxetine Hcl	Paroxetine Hcl	43	79	2370	734.03			43	79	734.03	2370	*
1386984920	Philburn	Scott	Cadillac	MI	26	Physician Assistant	S	Paroxetine Hcl	Paroxetine Hcl	15	19	570	121.41		*					*
1386985786	Ahmed	Fizzah	Tempe	AZ	4	Physician Assistant	S	Paroxetine Hcl	Paroxetine Hcl	14	14	420	79.73		*					*
1386986123	Barnes	Meredith	Seattle	WA	53	Student in an Organized Health Care Education/Training Program	T	Paroxetine Hcl	Paroxetine Hcl	12	12	360	84			12	12	84	360	*
1386987717	Lewis	Rebekah	Sahuarita	AZ	4	Nurse Practitioner	S	Paroxetine Hcl	Paroxetine Hcl	13	35	1050	103.89		*					*
1386988483	Hanna	Mary	Loma Linda	CA	6	Family Practice	S	Paroxetine Hcl	Paroxetine Hcl	21	35	1050	325.23			21	35	325.23	1050	*
1386990463	Wadsworth	Dianna	Slidell	LA	22	Nurse Practitioner	S	Paroxetine Hcl	Paroxetine Hcl	21	41	1230	239.99		#					*
1386992048	Jenei	Kelly	Pismo Beach	CA	6	Nurse Practitioner	S	Paroxetine Hcl	Paroxetine Hcl	26	36	1080	258.93			26	36	258.93	1080	*
1386992196	Wolf	Katherine	Rockford	IL	17	Nurse Practitioner	S	Paroxetine Hcl	Paroxetine Hcl	13	21	630	190.67		#					*
1386993400	Lauridsen	Lawrence	Chadron	NE	31	Family Practice	S	Paroxetine Hcl	Paroxetine Hcl	23	25	750	245.12			23	25	245.12	750	*
1386994994	Sweeney	Maureen	Cleveland	OH	39	Nurse Practitioner	S	Paroxetine Hcl	Paroxetine Hcl	21	21	561	163.82		*					*
1386995934	Mercer	Rita	Olympia	WA	53	Nurse Practitioner	S	Paroxetine Hcl	Paroxetine Hcl	13	13	390	343.43			13	13	343.43	390	*
1386997021	Borrego	Lyan	Hialeah	FL	12	Nurse Practitioner	S	Paroxetine Hcl	Paroxetine Hcl	156	156	4680	821.49	20	#					#
1386997344	Mcmurray	Corey	Marion	OH	39	Physician Assistant	S	Paroxetine Hcl	Paroxetine Hcl	78	108	3240	800.95	22		67	95	717.59	2850	#
1386999001	Gillette	Kristi	Kirksville	MO	29	Internal Medicine	S	Paroxetine Hcl	Paroxetine Hcl	18	18.2	545	127.76		#					*
1396001517	Stevens	Jennifer	Silverton	OR	41	Nurse Practitioner	S	Paroxetine Hcl	Paroxetine Hcl	26	38	1140	368.34			14	18	260.06	540	*
1396001624	Cherian	Jincy	Hyde Park	NY	36	Family Practice	S	Paroxetine Hcl	Paroxetine Hcl	11	11	330	64.75			11	11	64.75	330	*
1396001897	Vaught	Marcus	Florence	SC	45	Family Practice	S	Paroxetine Hcl	Paroxetine Hcl	19	25	750	138.35		*					*
1396004222	Jundt	Brian	Omaha	NE	31	Family Practice	S	Paroxetine Hcl	Paroxetine Hcl	15	15	450	66.46			0	0	0	0	#
1396006250	Gonzalez-Fraga	Julian	Galveston	TX	48	Internal Medicine	S	Paroxetine Hcl	Paroxetine Hcl	14	22	660	82.62		*					*
1396008140	Robinson	Yavonne	New York	NY	36	Nurse Practitioner	S	Paroxetine Hcl	Paroxetine Hcl	13	13	390	60.01			13	13	60.01	390	*
1396010872	Moore	Paige	Watsonville	CA	6	Family Practice	S	Paroxetine Hcl	Paroxetine Hcl	17	20	600	121.05			17	20	121.05	600	*
1396011722	Bennett	Justin	Alcoa	TN	47	Family Practice	S	Paroxetine Hcl	Paroxetine Hcl	120	220	6600	1284.37	29		91	177	951.83	5310	#
1396012399	Powers	Patricia	Greenbrier	TN	47	Nurse Practitioner	S	Paroxetine Hcl	Paroxetine Hcl	29	49	1463	214.13		*					*
1396018057	O'keefe	Amos	Alcoa	TN	47	Physician Assistant	S	Paroxetine Hcl	Paroxetine Hcl	17	23	690	259.9		#					*
1396018404	Monroe	Summer	Vero Beach	FL	12	Nurse Practitioner	S	Paroxetine Hcl	Paroxetine Hcl	36	97	2910	1071.27	14		25	69	751.17	2070	#
1396019337	Schwarz	Kristallena	Oklahoma City	OK	40	Family Practice	S	Paroxetine Hcl	Paroxetine Hcl	27	53	1590	452.98			15	23	140.24	690	*
1396024725	Nwigwe	Michelle	Manchester	CT	9	Nurse Practitioner	S	Paroxetine Hcl	Paroxetine Hcl	65	70.5	2085	511.92	11	*					*
1396024741	Boiangiu	Adriana-Maria	Tucson	AZ	4	Psychiatry	S	Paroxetine Hcl	Paroxetine Hcl	57	83	2468	711.88			23	43	396.54	1276	*
1396025805	Coughlin	Jacob	Kalamazoo	MI	26	Physician Assistant	S	Paroxetine Hcl	Paroxetine Hcl	14	38	1140	195.89		#					*
1396026654	Barnhill	Carisa	Tampa	FL	12	Internal Medicine	S	Paroxetine Hcl	Paroxetine Hcl	14	24	720	241.24			14	24	241.24	720	*
1396026712	Shoulders	April	Evansville	IN	18	Nurse Practitioner	S	Paroxetine Hcl	Paroxetine Hcl	16	38	1140	222.5		*					*
1396029112	White	Marvin	Silver City	NM	35	Physician Assistant	S	Paroxetine Hcl	Paroxetine Hcl	22	26	780	188.71		#					*
1396030201	Sisson	Falon	Gulfport	MS	28	Nurse Practitioner	S	Paroxetine Hcl	Paroxetine Hcl	16	33	990	446.06			16	33	446.06	990	*
1396031027	Shoaf	Thomas	Richardson	TX	48	Psychiatry	S	Paroxetine Hcl	Paroxetine Hcl	23	27	810	246.88		*					*
1396031464	Dickerson	Amanda	Markesan	WI	55	Nurse Practitioner	S	Paroxetine Hcl	Paroxetine Hcl	25	29.2	798	221.67			25	29.2	221.67	798	*
1396032389	Martin Montero	Juana	Miami	FL	12	General Practice	T	Paroxetine Hcl	Paroxetine Hcl	200	202	6060	1169.03	26		158	160	959.94	4800	#
1396032637	Sathyaprakash	Smitha	Yuba City	CA	6	Internal Medicine	S	Paroxetine Hcl	Paroxetine Hcl	26	30	900	176.32		*					*
1396033072	Carpenter	Dustin	Mound City	MO	29	Family Practice	S	Paroxetine Hcl	Paroxetine Hcl	12	12	360	158.34			12	12	158.34	360	*
1396033445	Tran	Nghi	St Petersburg	FL	12	Physician Assistant	S	Paxil	Paroxetine Hcl	11	11	300	3421.74			0	0	0	0	#
1396033619	Hopper	Lori	Mineral Wells	TX	48	Nurse Practitioner	S	Paroxetine Hcl	Paroxetine Hcl	20	46	1380	362.41		*					*
1396033981	Chung	Jacqueline	Clinton	MO	29	Internal Medicine	S	Paroxetine Hcl	Paroxetine Hcl	25	33	985	310.49			25	33	310.49	985	*
1396034526	Winfrey	Gary	Clermont	FL	12	Family Practice	S	Paroxetine Hcl	Paroxetine Hcl	26	68	2024	280.16			26	68	280.16	2024	*
1396035218	Dudziak	Christina	West Seneca	NY	36	Nurse Practitioner	S	Paroxetine Hcl	Paroxetine Hcl	22	34	1020	218.68		#					*
1396037446	Lamp	Kimberly	York	PA	42	Family Practice	S	Paroxetine Hcl	Paroxetine Hcl	18	26	762	161.5		*					*
1396037610	Chow	Hiu	San Francisco	CA	6	Nurse Practitioner	S	Paroxetine Hcl	Paroxetine Hcl	17	30.9	928	148.06			17	30.9	148.06	928	*
1396037685	Guillaume	Diana	Chicago	IL	17	Nurse Practitioner	S	Paroxetine Hcl	Paroxetine Hcl	18	46	1380	233.86		#					*
1396038089	Hoffman	Matthew	Saint Paul	MN	27	Family Practice	S	Paroxetine Hcl	Paroxetine Hcl	12	16	480	112.13			12	16	112.13	480	*
1396038766	Durandis	Joseph	Miami	FL	12	Family Practice	S	Paroxetine Hcl	Paroxetine Hcl	11	11	330	141.43			11	11	141.43	330	*
1396039103	Capone	Jesse	Columbus	OH	39	Family Practice	S	Paroxetine Hcl	Paroxetine Hcl	37	55	1642	270.56			14	22	122.75	660	*
1396039236	Loeven	Michael	Manheim	PA	42	Family Practice	S	Paroxetine Hcl	Paroxetine Hcl	19	27	810	392.67		#					*
1396040234	Kabaservice	Marah	Morristown	TN	47	Nurse Practitioner	S	Paroxetine Hcl	Paroxetine Hcl	180	217.2	6515	1670.71	41		47	55	508.88	1650	*
1396043162	Ridge	Samantha	Nashua	NH	33	Physician Assistant	S	Paroxetine Hcl	Paroxetine Hcl	12	32	937	141.69		#					*
1396045639	Puett	Leonard	Tacoma	WA	53	Physician Assistant	S	Paroxetine Hcl	Paroxetine Hcl	11	15	450	56		*					*
1396045753	Gelinas	Joseph	Grove	OK	40	Nurse Practitioner	S	Paroxetine Hcl	Paroxetine Hcl	12	12	360	53.92			12	12	53.92	360	*
1396046744	Cressotti	Leah	Somers	CT	9	Certified Clinical Nurse Specialist	S	Paroxetine Hcl	Paroxetine Hcl	18	18	540	171.25		*					*
1396051637	Bethoney	Justin	Long Beach	CA	6	Nurse Practitioner	S	Paroxetine Hcl	Paroxetine Hcl	26	26.5	769	151.14			0	0	0	0	#
1396052007	Thomas	Kimberly	San Diego	CA	6	Physician Assistant	S	Paroxetine Hcl	Paroxetine Hcl	22	28	840	141.44		#					*
1396053369	Lopez	Rocio	San Diego	CA	6	Nurse Practitioner	S	Paroxetine Hcl	Paroxetine Hcl	28	42	1260	267.5		*					*
1396055018	Brice	Joshua	Pittsburgh	PA	42	Internal Medicine	S	Paroxetine Hcl	Paroxetine Hcl	17	35	1050	241.51		*					*
1396055265	Davis	Rhonda	Millsboro	DE	10	Nurse Practitioner	S	Paroxetine Hcl	Paroxetine Hcl	19	33	990	425.73		*					*
1396056040	Andrews	Heather	Franklin	IN	18	Obstetrics & Gynecology	S	Brisdelle	Paroxetine Mesylate	14	14	420	2718.65		*					*
1396056073	Roske	Jeffrey	Sumner	IA	19	Family Practice	S	Paroxetine Hcl	Paroxetine Hcl	20	25.2	756	203.09			20	25.2	203.09	756	*
1396056297	Ambati	Madhavi	Laurel	MD	24	Family Practice	S	Paroxetine Hcl	Paroxetine Hcl	23	49	1470	183.02		*					*
1396056552	Cote	Daniel	Marquette	MI	26	Psychiatry	S	Paroxetine Hcl	Paroxetine Hcl	30	30	849	153.91			0	0	0	0	#
1396057725	Kramer	Raymond	San Bernardino	CA	6	Family Practice	S	Paroxetine Hcl	Paroxetine Hcl	11	11	330	67.45			0	0	0	0	#
1396058574	Laymance	Jonathan	Harriman	TN	47	Family Practice	S	Paroxetine Hcl	Paroxetine Hcl	30	30	828	442.53			30	30	442.53	828	*
1396060174	Ahmadi-Davis	Shirrin	Tampa	FL	12	Psychiatry	S	Paroxetine Hcl	Paroxetine Hcl	126	156.1	4644	1500.9	24		45	51	334.83	1530	*
1396060539	Cowdrey	Carmela	Goshen	IN	18	Psychiatry	S	Paroxetine Hcl	Paroxetine Hcl	25	33	957	290.85		*					*
1396061388	Waggoner	Lynda	Lawrenceville	GA	13	Nurse Practitioner	S	Paroxetine Hcl	Paroxetine Hcl	26	26	780	259.6		*					*
1396064804	Moore	Douglas	Abbeville	SC	45	Emergency Medicine	S	Paroxetine Hcl	Paroxetine Hcl	26	48	1440	383.85			13	31	215.56	930	*
1396066163	Miwa	Edward	San Antonio	TX	48	Geriatric Medicine	S	Paroxetine Hcl	Paroxetine Hcl	58	64.3	1930	679.21	12		19	25	211.96	750	*
1396066692	Singzon	Lea Angela	Clarksburg	WV	54	Family Practice	S	Paroxetine Hcl	Paroxetine Hcl	12	12	345	70.4			12	12	70.4	345	*
1396068060	Shahzaad	Shazia	Chicago	IL	17	Internal Medicine	S	Paroxetine Hcl	Paroxetine Hcl	17	39.7	1190	467.51		*					*
1396068870	Vayani	Radhika	Fort Worth	TX	48	Internal Medicine	S	Paroxetine Hcl	Paroxetine Hcl	28	38	1140	315.16		*					*
1396070629	Brown	Lisa	Mcclellan	CA	6	Nurse Practitioner	S	Paroxetine Hcl	Paroxetine Hcl	39	53	1590	361.83			39	53	361.83	1590	*
1396070819	Skinner	Matthew	Phoenix	AZ	4	Internal Medicine	S	Paroxetine Hcl	Paroxetine Hcl	21	21	569	394.92			21	21	394.92	569	*
1396071015	Chance	Vivian	Carroll	IA	19	Nurse Practitioner	S	Paroxetine Hcl	Paroxetine Hcl	29	79	2278	236.46			29	79	236.46	2278	*
1396071601	Elliott	Jennifer	Everson	WA	53	Nurse Practitioner	S	Paroxetine Hcl	Paroxetine Hcl	28	32	960	340.18			11	11	77.36	330	*
1396072773	Kemp	Mischelle	Warrenton	MO	29	Nurse Practitioner	S	Paroxetine Hcl	Paroxetine Hcl	22	26	780	145.01		*					*
1396075487	Daas	Raid	Muncie	IN	18	Family Practice	S	Paroxetine Hcl	Paroxetine Hcl	24	48	1415	354.93		#					*
1396076006	Zaide	Glenn	Lakeland	FL	12	Internal Medicine	S	Paroxetine Hcl	Paroxetine Hcl	45	51	1216	500.45		#					*
1396078051	Gengler	Tara	Aledo	IL	17	Nurse Practitioner	S	Paroxetine Hcl	Paroxetine Hcl	44	68	1984	259.88			44	68	259.88	1984	*
1396079042	Williams	Greg	Baxley	GA	13	Nurse Practitioner	S	Paroxetine Hcl	Paroxetine Hcl	20	22	660	151.76			20	22	151.76	660	*
1396080024	Wilcox	Rose	Fort Wayne	IN	18	Nurse Practitioner	S	Paroxetine Hcl	Paroxetine Hcl	11	11	323	119.97			11	11	119.97	323	*
1396083531	Hanshaw	Joni	Fairfield	IA	19	Nurse Practitioner	S	Paroxetine Hcl	Paroxetine Hcl	26	64	1920	251.04		#					*
1396087227	Darnton	James	Seattle	WA	53	Internal Medicine	S	Paroxetine Hcl	Paroxetine Hcl	11	11	330	100.1			0	0	0	0	#
1396087847	Federline	Jason	Elkton	MD	24	Family Practice	S	Paroxetine Hcl	Paroxetine Hcl	13	13	375	53.91		*					*
1396088092	Hosni	Joanne	Lynchburg	VA	51	Family Practice	S	Paroxetine Hcl	Paroxetine Hcl	11	11	330	70.43		*					*
1396089397	Aguilar	Gabriel	San Pablo	CA	6	Physician Assistant	S	Paroxetine Hcl	Paroxetine Hcl	11	11	330	46		*					*
1396090411	Giterman	Igor	Staten Island	NY	36	Family Practice	S	Paroxetine Hcl	Paroxetine Hcl	13	39	1170	276.97		#					*
1396090809	Lamb	Tami	Springfield	OR	41	Nurse Practitioner	S	Paroxetine Hcl	Paroxetine Hcl	30	30.1	539	259.78		*					*
1396092201	Hertford	Jo Ann	Keene	NH	33	Family Practice	S	Brisdelle	Paroxetine Mesylate	12	12	360	2181.6			12	12	2181.6	360	*
1396092201	Hertford	Jo Ann	Keene	NH	33	Family Practice	S	Paroxetine Hcl	Paroxetine Hcl	43	79	2354	627.69	11		29	59	443.96	1754	*
1396096293	Strutzenberg	Nicole	Phoenix	AZ	4	Nurse Practitioner	S	Paroxetine Hcl	Paroxetine Hcl	24	24	693	139.53		#					*
1396106456	Smith	David	Brandon	MS	28	Nurse Practitioner	S	Paroxetine Hcl	Paroxetine Hcl	11	11	330	83.63			0	0	0	0	#
1396110169	Hale	Jordan	Turlock	CA	6	Physician Assistant	S	Paroxetine Hcl	Paroxetine Hcl	11	13	390	195.5		*					*
1396119046	Salter	Rachele	Littleton	CO	8	Nurse Practitioner	S	Paroxetine Hcl	Paroxetine Hcl	11	31	930	169.55			11	31	169.55	930	*
1396120192	Belisle	Terry	Damascus	VA	51	Nurse Practitioner	S	Paroxetine Hcl	Paroxetine Hcl	39	76	2260	553.89		#					*
1396123402	Dykes	Joseph	Magnolia	MS	28	Nurse Practitioner	S	Paroxetine Hcl	Paroxetine Hcl	28	34	1020	293.41		#					*
1396126298	Strine	Teri	Fayetteville	NY	36	Nurse Practitioner	S	Paroxetine Hcl	Paroxetine Hcl	16	16	480	132.38		*					*
1396128112	Nunley	Samantha	Bluefield	WV	54	Nurse Practitioner	S	Paroxetine Hcl	Paroxetine Hcl	16	16	480	91.52			0	0	0	0	#
1396129813	Cox	Jennifer	Dublin	GA	13	Nurse Practitioner	S	Paroxetine Hcl	Paroxetine Hcl	16	16	480	132.31			0	0	0	0	#
1396131538	Singer	Dean	Fitchburg	MA	25	Student in an Organized Health Care Education/Training Program	T	Paroxetine Hcl	Paroxetine Hcl	12	19	570	56.94		*					*
1396134169	Pearley	Marilyn	Luling	LA	22	Nurse Practitioner	S	Paroxetine Hcl	Paroxetine Hcl	11	33	990	206.06		*					*
1396134722	Davis	Vivian	Hoover	AL	1	Nurse Practitioner	S	Paroxetine Hcl	Paroxetine Hcl	16	22	660	81.24			16	22	81.24	660	*
1396137899	Nation	Sherri	Dalton	GA	13	Nurse Practitioner	S	Paroxetine Hcl	Paroxetine Hcl	19	29	870	146.59		*					*
1396140398	Hofmann	Monica	Onalaska	WI	55	Nurse Practitioner	S	Paroxetine Hcl	Paroxetine Hcl	43	49	1442	315.69			18	24	121.93	692	*
1396141636	Haymore	Janet	Danielsville	GA	13	Nurse Practitioner	S	Paroxetine Hcl	Paroxetine Hcl	15	15	450	119.53		*					*
1396142790	Vilabrille	Geisy	Miami	FL	12	Nurse Practitioner	S	Paroxetine Hcl	Paroxetine Hcl	33	33	990	181.38		#					*
1396144523	Olinger	August	Gretna	VA	51	Nurse Practitioner	S	Paroxetine Hcl	Paroxetine Hcl	38	46	1380	320.12			24	32	200.07	960	*
1396144838	Robinson	Kristina	Akron	OH	39	Nurse Practitioner	S	Paroxetine Hcl	Paroxetine Hcl	19	19	570	102.63		*					*
1396145124	Vargas	Megan	San Antonio	TX	48	Physician Assistant	S	Paroxetine Hcl	Paroxetine Hcl	12	16	480	136.24		*					*
1396145413	Hansum	Deann	Selinsgrove	PA	42	Physician Assistant	S	Paroxetine Hcl	Paroxetine Hcl	14	26	780	128.52		*					*
1396149464	Scott	Maudeen	Fort Myers	FL	12	Family Practice	S	Paroxetine Hcl	Paroxetine Hcl	11	24	720	192.77		*					*
1396149951	Dietrich	Sarah	Covington	TN	47	Nurse Practitioner	S	Paroxetine Hcl	Paroxetine Hcl	65	67	1994	383.33		*					*
1396151940	Haddock	Jamie	Union	OR	41	Nurse Practitioner	S	Paroxetine Hcl	Paroxetine Hcl	14	32	960	125.72		*					*
1396152187	Ryan	Brendan	Raynham	MA	25	Physician Assistant	S	Paroxetine Hcl	Paroxetine Hcl	13	37	1110	132.41			13	37	132.41	1110	*
1396152583	Larson	Amy	Great Falls	MT	30	Nurse Practitioner	S	Paroxetine Hcl	Paroxetine Hcl	28	30	900	129.52		#					*
1396154415	Giggey	Abigail	Portland	ME	23	Physician Assistant	S	Paroxetine Er	Paroxetine Hcl	11	11	330	1475.7			11	11	1475.7	330	*
1396154480	Hattori	Fumiko	Paducah	KY	21	Nurse Practitioner	S	Paroxetine Hcl	Paroxetine Hcl	67	67	1967	379.57	17	*					*
1396154696	Tavares	Katie	Fall River	MA	25	Nurse Practitioner	S	Paroxetine Hcl	Paroxetine Hcl	21	21	630	126.18		*					*
1396157699	Kammerich	Brittany	Columbia	MO	29	Family Practice	S	Paroxetine Hcl	Paroxetine Hcl	23	39	1147	271.28		#					*
1396158408	Miller	Emily	Phoenix	AZ	4	Nurse Practitioner	S	Paroxetine Hcl	Paroxetine Hcl	19	19	476	193.29		#					*
1396162343	Hassell	Karen	Flint	MI	26	Nurse Practitioner	S	Paroxetine Hcl	Paroxetine Hcl	14	14	420	87.02			0	0	0	0	#
1396168068	Whitney	Sarah	Fort Morgan	CO	8	Nurse Practitioner	S	Paroxetine Hcl	Paroxetine Hcl	20	30	900	153.78			20	30	153.78	900	*
1396168449	Kershaw	Lindsey	Middleburg Heights	OH	39	Nurse Practitioner	S	Paroxetine Hcl	Paroxetine Hcl	18	19	508	87.72			0	0	0	0	#
1396168787	Jacobson	Chaim	Phoenix	AZ	4	Nurse Practitioner	S	Paroxetine Hcl	Paroxetine Hcl	30	33.1	952	196.76			30	33.1	196.76	952	*
1396170346	Criscitiello	Kathleen	Springfield	MA	25	Nurse Practitioner	S	Paroxetine Hcl	Paroxetine Hcl	44	44	1320	340.74			0	0	0	0	#
1396170361	Jolly	Brandie	Montgomery	AL	1	Nurse Practitioner	S	Paroxetine Hcl	Paroxetine Hcl	37	101	3030	624.68	12		25	67	416.57	2010	*
1396171385	Charles	Edner	Waldorf	MD	24	Nurse Practitioner	S	Paroxetine Hcl	Paroxetine Hcl	18	18	540	79.51			0	0	0	0	#
1396171500	Roeder	Caroline	Anacortes	WA	53	Osteopathic Manipulative Medicine	S	Paroxetine Hcl	Paroxetine Hcl	20	20.2	587	150.16			20	20.2	150.16	587	*
1396171708	Banugaria	Bhumika	Douglasville	GA	13	Nurse Practitioner	S	Paroxetine Hcl	Paroxetine Hcl	12	24	720	196.06			12	24	196.06	720	*
1396173530	Solt	Abbey	Mifflintown	PA	42	Physician Assistant	S	Paroxetine Hcl	Paroxetine Hcl	19	35	1050	249.23		#					*
1396174843	Reinhardt	Jessica	Glennville	GA	13	Nurse Practitioner	S	Paroxetine Hcl	Paroxetine Hcl	19	21	630	101.18		#					*
1396176293	Montgomery	Aimee	Fort Worth	TX	48	Physician Assistant	S	Paroxetine Hcl	Paroxetine Hcl	24	38	1140	257.32			13	15	80.03	450	*
1396177333	Flaim	Donna	Welch	WV	54	Physician Assistant	S	Paroxetine Hcl	Paroxetine Hcl	29	37	1098	250.86			14	22	142.34	654	*
1396178034	Khekhoyeva	Alla	Cincinnati	OH	39	Nurse Practitioner	S	Paroxetine Hcl	Paroxetine Hcl	15	15	450	137.14			15	15	137.14	450	*
1396179255	Rodriguez	Jesus	Miami	FL	12	Physician Assistant	S	Paroxetine Hcl	Paroxetine Hcl	14	20	600	137.09			14	20	137.09	600	*
1396179834	Gallagher	Christine	Stroudsburg	PA	42	Nurse Practitioner	S	Paroxetine Hcl	Paroxetine Hcl	56	58	1468	601.27			39	41	458.45	1186	*
1396181251	Diaz	Tania	Greeneville	TN	47	Internal Medicine	S	Paroxetine Hcl	Paroxetine Hcl	20	26	780	209.83		*					*
1396182119	Napier	Carol	Manchester	KY	21	Nurse Practitioner	S	Paroxetine Hcl	Paroxetine Hcl	36	36	960	178.59		#					*
1396182796	Donegan-Tartell	Caitlin	Watertown	NY	36	Family Practice	S	Paroxetine Hcl	Paroxetine Hcl	15	15	450	55.48		*					*
1396183133	Mathew	Philip	Ridgewood	NY	36	Internal Medicine	S	Paroxetine Hcl	Paroxetine Hcl	17	45	1350	176.54			17	45	176.54	1350	*
1396183364	Garrett	Jeff	Scott Afb	IL	17	Psychiatry & Neurology	T	Paroxetine Hcl	Paroxetine Hcl	11	11	315	71.76			0	0	0	0	#
1396184040	Sinclair	Richard	Mobile	AL	1	Student in an Organized Health Care Education/Training Program	T	Paroxetine Hcl	Paroxetine Hcl	17	25	750	196.35		#					*
1396184289	Medina	Aseret	North Bay Village	FL	12	Internal Medicine	S	Paroxetine Hcl	Paroxetine Hcl	49	49	1455	697.53			49	49	697.53	1455	*
1396185567	Emelumba	Jude	Trenton	NJ	34	Nurse Practitioner	S	Paroxetine Hcl	Paroxetine Hcl	92	92	2760	649.01			14	14	54.56	420	*
1396185716	Aslinger	Tasha	Harlan	KY	21	Nurse Practitioner	S	Paroxetine Hcl	Paroxetine Hcl	36	36	1080	260.78			15	15	102.33	450	*
1396186086	Elliott-Cox	Christy	Louisville	KY	21	Nurse Practitioner	S	Paroxetine Hcl	Paroxetine Hcl	12	14	420	81.23		*					*
1396186136	Hoefling	Joey	Ida Grove	IA	19	Nurse Practitioner	S	Paroxetine Hcl	Paroxetine Hcl	13	13	390	85.54		*					*
1396188181	Zackria	Shamiq	San Francisco	CA	6	Internal Medicine	S	Paroxetine Hcl	Paroxetine Hcl	12	12	360	54.3		*					*
1396188629	Corniello	Amanda	Cleveland	OH	39	Nurse Practitioner	S	Paroxetine Hcl	Paroxetine Hcl	13	13	389	102.44		#					*
1396700308	Pieratt	Myra	Frankfort	KY	21	Nurse Practitioner	S	Paroxetine Hcl	Paroxetine Hcl	19	37	1110	197.39			19	37	197.39	1110	*
1396700381	Carlson	James	Modesto	CA	6	Family Practice	S	Paroxetine Hcl	Paroxetine Hcl	42	82	2460	611.89	11	#					*
1396700647	Mayfield	Pete	Clarksville	IN	18	Internal Medicine	S	Paroxetine Hcl	Paroxetine Hcl	55	97	2910	1004.51	11		55	97	1004.51	2910		11
1396700811	Jameson	Rebecca	Sumrall	MS	28	Emergency Medicine	S	Paroxetine Hcl	Paroxetine Hcl	22	24	690	87.87		#					*
1396700845	Greenfield	James	Frackville	PA	42	Family Practice	S	Paroxetine Hcl	Paroxetine Hcl	50	50	1500	391	12		16	16	180.33	480	*
1396701470	Milne	Lisa	Millinocket	ME	23	Nurse Practitioner	S	Paroxetine Hcl	Paroxetine Hcl	22	36	1080	165.51		*					*
1396701512	Ayer	Gopi	Los Gatos	CA	6	Internal Medicine	S	Paroxetine Hcl	Paroxetine Hcl	62	110	3270	959.98	16		62	110	959.98	3270		16
1396701843	Samad	Iqbal	Buffalo	NY	36	Internal Medicine	S	Paroxetine Hcl	Paroxetine Hcl	26	26	780	192.7			14	14	107.42	420	*
1396701926	Weber	Steven	Blanchester	OH	39	Family Practice	S	Paroxetine Hcl	Paroxetine Hcl	19	51	1530	170.81		#					*
1396702262	Geraci	Vincent	Garden City	NY	36	Internal Medicine	S	Paroxetine Hcl	Paroxetine Hcl	11	33	990	285.8			11	33	285.8	990	*
1396702270	Shen	I-Hsuan	Tracy	CA	6	Family Practice	S	Paroxetine Er	Paroxetine Hcl	12	12	360	1375.2			12	12	1375.2	360	*
1396703252	Byrum	James	Bentonville	AR	5	Internal Medicine	S	Paroxetine Hcl	Paroxetine Hcl	18	52	1560	295.09			18	52	295.09	1560	*
1396703526	Dy	Jose	Uniontown	OH	39	Internal Medicine	S	Paroxetine Hcl	Paroxetine Hcl	23	23	664	298.16		#					*
1396703740	Stauffer	Jack	Summerville	SC	45	Nurse Practitioner	S	Paroxetine Hcl	Paroxetine Hcl	24	28	840	113.25		*					*
1396703765	Stone	Arlen	Newark	DE	10	Family Practice	S	Paroxetine Hcl	Paroxetine Hcl	31	53	1590	521.55		#					*
1396703963	Rudisill	Jean	Red Lion	PA	42	Nurse Practitioner	S	Paroxetine Hcl	Paroxetine Hcl	25	27	784	405.29			25	27	405.29	784	*
1396704029	Fleagle	Jane	Athens	GA	13	Internal Medicine	S	Paroxetine Hcl	Paroxetine Hcl	37	87	2588	639.82		#					*
1396704037	Zahn-Houser	Arleen	Marion	IA	19	Family Practice	S	Paroxetine Hcl	Paroxetine Hcl	24	68	2040	445.79		#					*
1396704136	Brudnak	Daniel	Gorman	TX	48	Family Practice	S	Paroxetine Hcl	Paroxetine Hcl	86	99	2970	606.42	18	#					#
1396704268	Sheets	Patrick	Rensselaer	IN	18	Family Practice	S	Paroxetine Hcl	Paroxetine Hcl	66	80.3	2297	738.77			66	80.3	738.77	2297	*
1396704318	Bamezai	Vitasta	Coatesville	PA	42	Internal Medicine	S	Paroxetine Hcl	Paroxetine Hcl	59	106	3180	750.27	12		47	94	714.69	2820	*
1396704342	Baumgart	Erin	Bellingham	WA	53	Nurse Practitioner	S	Paroxetine Hcl	Paroxetine Hcl	12	27	810	294.73			12	27	294.73	810	*
1396704631	Saw	Thazin	Brooklyn	NY	36	Internal Medicine	S	Paroxetine Hcl	Paroxetine Hcl	29	29	870	197.18			17	17	91.78	510	*
1396704938	Hrabarchuk	Eugene	Franklin	NJ	34	Family Practice	S	Paroxetine Hcl	Paroxetine Hcl	22	52	1560	252.57		#					*
1396705034	Dawson	Heather	Charleston	SC	45	Family Practice	S	Paroxetine Hcl	Paroxetine Hcl	14	28	840	230.85		*					*
1396705315	Malki	George	Orange City	FL	12	Family Practice	S	Paroxetine Hcl	Paroxetine Hcl	101	169.3	5062	1735.52	22		89	157.3	1689.97	4719	#
1396705323	Scanlon	John	Saint Paul	MN	27	Internal Medicine	S	Paroxetine Hcl	Paroxetine Hcl	87	133	2959	608.47	12		87	133	608.47	2959		12
1396705430	Smith	Daniel	Munster	IN	18	Infectious Disease	S	Paroxetine Hcl	Paroxetine Hcl	13	13	390	57.85		#					*
1396705661	Kim	David	Las Vegas	NV	32	Internal Medicine	S	Paroxetine Hcl	Paroxetine Hcl	28	53	1590	500.91			12	37	365.35	1110	*
1396705919	Sij	Mark	Kaufman	TX	48	Internal Medicine	S	Paroxetine Hcl	Paroxetine Hcl	39	65	1950	328.54	11	#					*
1396705984	Jaffri	Syed	Kansas City	MO	29	Psychiatry	S	Paroxetine Hcl	Paroxetine Hcl	31	31.2	826	290.71		*					*
1396706131	Menon	Madhu	Newport	PA	42	Family Practice	S	Paroxetine Hcl	Paroxetine Hcl	33	79	2370	481.62		#					*
1396706214	Robert	Kenneth	Roanoke Rapids	NC	37	Family Practice	S	Paroxetine Hcl	Paroxetine Hcl	64	76.1	2270	412.97			64	76.1	412.97	2270	*
1396706388	Maynard	Timothy	Gatesville	TX	48	Family Practice	S	Paroxetine Hcl	Paroxetine Hcl	67	97.1	2776	878.08			56	84.1	732.7	2386	*
1396706552	Winandy	Marlys	Forest Lake	MN	27	Family Practice	S	Paroxetine Hcl	Paroxetine Hcl	26	54	1620	220.66			26	54	220.66	1620	*
1396706560	Cork	Yong	Topeka	KS	20	Nurse Practitioner	S	Paroxetine Hcl	Paroxetine Hcl	24	34	994	162.26		*					*
1396706842	Fruits	Regina	Frankfort	IN	18	Nurse Practitioner	S	Paroxetine Hcl	Paroxetine Hcl	11	21	630	104.46			11	21	104.46	630	*
1396706883	Spencer	James	Winston Salem	NC	37	Family Practice	S	Paroxetine Hcl	Paroxetine Hcl	58	86	2580	900.44			58	86	900.44	2580	*
1396707188	Diehl	Daniel	Willow Street	PA	42	Family Practice	S	Paroxetine Hcl	Paroxetine Hcl	16	46	1380	269.48			16	46	269.48	1380	*
1396707568	Mason	Howard	Phoenix	AZ	4	Psychiatry	S	Paroxetine Hcl	Paroxetine Hcl	13	13	390	80.56		*					*
1396707592	Vurlicer	Kira	Princeton	NC	37	Family Practice	S	Paroxetine Hcl	Paroxetine Hcl	18	28	840	147.8		*					*
1396707659	Doyle	John	Woodbury	MN	27	Family Practice	S	Paroxetine Hcl	Paroxetine Hcl	21	55	1650	224.89			21	55	224.89	1650	*
1396707683	Tobin	Karen	Washington	PA	42	Neurology	S	Paroxetine Hcl	Paroxetine Hcl	30	42	1250	214.39			12	24	134.05	720	*
1396707808	Carlson	Douglas	Van Buren	AR	5	Emergency Medicine	S	Paroxetine Hcl	Paroxetine Hcl	11	17	510	206.55		*					*
1396707840	Monticciolo	Marie	Rocky Hill	CT	9	Internal Medicine	S	Paroxetine Hcl	Paroxetine Hcl	19	33	990	273.91			19	33	273.91	990	*
1396707931	Lowy	Arthur	Syosset	NY	36	Gastroenterology	S	Paroxetine Hcl	Paroxetine Hcl	23	23	690	593.91		#					*
1396708004	Narula	Amarjot	Ridgewood	NJ	34	Psychiatry	S	Paroxetine Hcl	Paroxetine Hcl	67	77	2109	593			46	46	397.97	1180	*
1396708178	Meierdiercks	Frank	St Johnsbury	VT	50	Internal Medicine	S	Paroxetine Hcl	Paroxetine Hcl	18	54	1620	233.4		#					*
1396708210	Lien	William	Boyertown	PA	42	Family Practice	S	Paroxetine Hcl	Paroxetine Hcl	12	28	794	366.72		*					*
1396708285	Barnabei	Robert	Charlotte	NC	37	Family Practice	S	Paroxetine Hcl	Paroxetine Hcl	70	74	1731	869.82	13		59	63	670.12	1401	#
1396708442	Phipps	Bradley	Lawrence	KS	20	Family Practice	S	Paroxetine Hcl	Paroxetine Hcl	12	12	360	48			0	0	0	0	#
1396708483	Harvey	Jodi	Loveland	OH	39	Internal Medicine	S	Paroxetine Hcl	Paroxetine Hcl	30	46	1380	365.41		#					*
1396708517	Hardy	Stacy	Mcalester	OK	40	Internal Medicine	S	Paroxetine Hcl	Paroxetine Hcl	63	118.3	3550	884.37	11		63	118.3	884.37	3550		11
1396708533	Stibitz	Ellen	Muskegon	MI	26	Physician Assistant	S	Paroxetine Hcl	Paroxetine Hcl	40	54	1620	353.34	15		18	18	79.63	540	*
1396708632	Hogan	Robert	Ewing	NJ	34	Internal Medicine	S	Paroxetine Er	Paroxetine Hcl	11	25	750	3000.8			11	25	3000.8	750	*
1396708632	Hogan	Robert	Ewing	NJ	34	Internal Medicine	S	Paroxetine Hcl	Paroxetine Hcl	14	24	720	109.88			14	24	109.88	720	*
1396708657	Padamadan	Hosi	Cherry Hill	NJ	34	Family Practice	S	Paroxetine Hcl	Paroxetine Hcl	13	13	390	98.86			13	13	98.86	390	*
1396708665	Smith Griffin	Kimberly	Chesapeake	VA	51	Internal Medicine	S	Paroxetine Hcl	Paroxetine Hcl	19	41	1230	390.37			19	41	390.37	1230	*
1396708921	Lockwood	Travis	Cottage Grove	MN	27	Family Practice	S	Paroxetine Hcl	Paroxetine Hcl	34	59.7	1790	550.81		#					*
1396709069	Geller	Mark	Pittsburgh	PA	42	Cardiovascular Disease (Cardiology)	S	Paroxetine Hcl	Paroxetine Hcl	20	36	1080	190.82		*					*
1396709176	Davant	Charles	Blowing Rock	NC	37	Family Practice	S	Paroxetine Er	Paroxetine Hcl	11	11	330	1437.92			0	0	0	0	#
1396709176	Davant	Charles	Blowing Rock	NC	37	Family Practice	S	Paroxetine Hcl	Paroxetine Hcl	37	65	1950	413.78			25	53	300.4	1590	*
1396709192	Brown	Linda	Glendale	AZ	4	Family Practice	S	Paroxetine Hcl	Paroxetine Hcl	28	46	1380	373.06		#					*
1396709457	Lee	Sang	Fort Dodge	IA	19	Psychiatry	S	Paroxetine Hcl	Paroxetine Hcl	131	145	4215	644.37	16		76	90	373.53	2580	*
1396709473	Askowitz	Michael	New Port Richey	FL	12	Internal Medicine	S	Paroxetine Hcl	Paroxetine Hcl	16	22	660	124.9			16	22	124.9	660	*
1396709648	Johnson	Scott	Wyoming	MI	26	Family Practice	S	Paroxetine Hcl	Paroxetine Hcl	18	32	960	149.12		*					*
1396709754	Vest	Bridgette	Salem	VA	51	Nurse Practitioner	S	Paroxetine Hcl	Paroxetine Hcl	12	12	355	111.72			0	0	0	0	#
1396709861	Bartsch	Duane	Moundsville	WV	54	Physician Assistant	S	Paroxetine Hcl	Paroxetine Hcl	32	48	1435	252.68		#					*
1396709929	Patnam	Sridhar	Uniontown	PA	42	Family Practice	S	Paroxetine Hcl	Paroxetine Hcl	27	43	1290	449.36			27	43	449.36	1290	*
1396709945	Erlanger	Daniel	Pittsburgh	PA	42	Internal Medicine	S	Paroxetine Hcl	Paroxetine Hcl	58	104	3066	848.44	12	#					#
1396709994	Gulasekaram	Bala	Cerritos	CA	6	Psychiatry	S	Paroxetine Hcl	Paroxetine Hcl	86	164	4904	1318.79	22		64	114	1000.02	3420	#
1396710042	Reyburn	Adam	Quincy	IL	17	Internal Medicine	S	Paroxetine Hcl	Paroxetine Hcl	23	61	1830	295.37		#					*
1396710109	Storper	Henry	Palmetto Bay	FL	12	Psychiatry	S	Paroxetine Hcl	Paroxetine Hcl	80	80	2315	445.09			48	48	295.82	1370	*
1396710174	Jorde	David	Duluth	MN	27	Family Practice	S	Paroxetine Hcl	Paroxetine Hcl	19	33	990	238.01		*					*
1396710265	Dy	Jason	Naperville	IL	17	Internal Medicine	S	Paroxetine Hcl	Paroxetine Hcl	38	74	2220	487.07			21	57	345.21	1710	*
1396710927	Margolskee	Howard	Auburn	ME	23	Internal Medicine	S	Paroxetine Hcl	Paroxetine Hcl	26	30	900	187.58		#					*
1396711057	Kurtz	Kevin	Jefferson	NC	37	Family Practice	S	Paroxetine Hcl	Paroxetine Hcl	89	109	3254	597.35	13		57	75	352.97	2234	*
1396711149	Vu	Thanh	Santa Cruz	CA	6	Internal Medicine	S	Paroxetine Hcl	Paroxetine Hcl	67	89.2	2359	1097.27	13		67	89.2	1097.27	2359		13
1396711222	Gigstad	Joan	Windsor	CT	9	Internal Medicine	S	Paroxetine Hcl	Paroxetine Hcl	14	24	720	164.93			14	24	164.93	720	*
1396711230	Bradley	Teresa	Arden	NC	37	Family Practice	S	Paroxetine Hcl	Paroxetine Hcl	24	44	1320	195.12		#					*
1396711495	Schmerler	Alan	Manchester	CT	9	Psychiatry	S	Paroxetine Hcl	Paroxetine Hcl	18	18	540	77.48		#					*
1396711560	Rop	Eric	Muskegon	MI	26	Family Practice	S	Paroxetine Hcl	Paroxetine Hcl	31	59	1770	359.46			31	59	359.46	1770	*
1396711578	Kim	Karen	Henderson	NV	32	Internal Medicine	S	Paroxetine Hcl	Paroxetine Hcl	39	75	2250	495.23	12	#					*
1396711859	Bammann	Scott	St Cloud	MN	27	Family Practice	S	Paroxetine Hcl	Paroxetine Hcl	23	60	1800	264.75		#					*
1396712287	Bastel	Heather	Paragould	AR	5	Nurse Practitioner	S	Paroxetine Hcl	Paroxetine Hcl	23	35	1050	183.78			11	21	95.18	630	*
1396712303	Angeles	Hermenegildo	Daly City	CA	6	Internal Medicine	S	Paroxetine Hcl	Paroxetine Hcl	28	62	1860	561.04			28	62	561.04	1860	*
1396712675	Nelson	J.	Dothan	AL	1	Family Practice	S	Paroxetine Hcl	Paroxetine Hcl	16	34	1020	327.93		#					*
1396712808	Gurtler	Jayne	Metairie	LA	22	Hematology-Oncology	S	Paroxetine Hcl	Paroxetine Hcl	15	15	307	156.22			15	15	156.22	307	*
1396713046	Erk	David	Casper	WY	56	Internal Medicine	S	Paroxetine Hcl	Paroxetine Hcl	34	68	2040	334.59			34	68	334.59	2040	*
1396713152	Khan	Emad	Saint Joseph	MO	29	Psychiatry & Neurology	T	Paroxetine Er	Paroxetine Hcl	12	12	360	1467.72			0	0	0	0	#
1396713152	Khan	Emad	Saint Joseph	MO	29	Psychiatry & Neurology	T	Paroxetine Hcl	Paroxetine Hcl	66	72.6	2177	634.35	11		25	31.2	353.44	936	*
1396713244	Brightbill	Diana	Manhattan	KS	20	Internal Medicine	S	Paroxetine Hcl	Paroxetine Hcl	76	100.1	2920	865.22		#					*
1396713285	Frazer	Kimberly	Galloway	OH	39	Family Practice	S	Paroxetine Hcl	Paroxetine Hcl	15	25.2	755	205.66		#					*
1396713376	Anantharaman	Beena	Ventura	CA	6	Psychiatry & Neurology	T	Paroxetine Hcl	Paroxetine Hcl	21	21	630	101.31		#					*
1396713483	Grewal	Shivrajpal	Sand Springs	OK	40	Internal Medicine	S	Paroxetine Hcl	Paroxetine Hcl	46	46	1314	552			33	33	377.06	924	*
1396713640	Vinekar	Shreekumar	Oklahoma City	OK	40	Psychiatry	S	Paroxetine Hcl	Paroxetine Hcl	11	11	330	58.02		*					*
1396713756	Vijayakumar	Punitha	Taylor	MI	26	Neurology	S	Paroxetine Hcl	Paroxetine Hcl	33	43.1	1284	297.85		*					*
1396713764	Hobbs	Paul	Tahlequah	OK	40	Internal Medicine	S	Paroxetine Hcl	Paroxetine Hcl	112	290	8675	1589.53	33	#					#
1396714119	Byron	Garland	Lafayette	IN	18	Internal Medicine	S	Paroxetine Hcl	Paroxetine Hcl	30	41	1230	710.82		#					*
1396714150	Schroeder	Mary Ellen	Pittsburgh	PA	42	Family Practice	S	Paroxetine Hcl	Paroxetine Hcl	15	37	1110	320.07		*					*
1396714440	Wachi	Dennis	Honolulu	HI	15	Internal Medicine	S	Paroxetine Hcl	Paroxetine Hcl	11	13	390	114.94			11	13	114.94	390	*
1396714705	Abuzzahab	Faruk	St Louis Park	MN	27	Psychiatry & Neurology	T	Paroxetine Hcl	Paroxetine Hcl	27	43.1	1292	468.5		*					*
1396714754	Scherf	Laura	Burnsville	MN	27	Family Practice	S	Paroxetine Hcl	Paroxetine Hcl	12	32	960	184.35			12	32	184.35	960	*
1396714838	Martinez	Jose	Winter Haven	FL	12	Pulmonary Disease	S	Paroxetine Hcl	Paroxetine Hcl	46	84	2520	576.55			33	65	294.33	1950	*
1396714846	Groso	Jesus	Okeechobee	FL	12	Family Practice	S	Paroxetine Hcl	Paroxetine Hcl	18	46	1380	394.29		#					*
1396714887	Weiskittel	David	Cincinnati	OH	39	Family Practice	S	Paroxetine Hcl	Paroxetine Hcl	70	90	2700	537.45	13		70	90	537.45	2700		13
1396714994	Linquist	Allison	Pasadena	MD	24	Dermatology	S	Paroxetine Hcl	Paroxetine Hcl	13	13.1	367	79.35			13	13.1	79.35	367	*
1396715033	White	Courtney	Raleigh	NC	37	Physician Assistant	S	Paroxetine Hcl	Paroxetine Hcl	21	23	672	150.93		#					*
1396715132	Klorer	Susan	Cypress	TX	48	Nurse Practitioner	S	Paroxetine Hcl	Paroxetine Hcl	19	19	524	341.21		#					*
1396715231	Anderson	Peter	New Milford	CT	9	Family Practice	S	Paroxetine Hcl	Paroxetine Hcl	30	74	2204	419.32			30	74	419.32	2204	*
1396715496	Coward	Karen	Tarboro	NC	37	Family Practice	S	Paroxetine Hcl	Paroxetine Hcl	19	19	570	333.01		#					*
1396715546	Deck	Elizabeth	Bourbonnais	IL	17	Nurse Practitioner	S	Paroxetine Hcl	Paroxetine Hcl	15	29	870	89.78			15	29	89.78	870	*
1396715769	Tan	Jesus	Frostburg	MD	24	Internal Medicine	S	Paroxetine Hcl	Paroxetine Hcl	66	86.1	2371	648.33	11	#					*
1396716031	Jorgenson	Laurie	Bristol	NH	33	Nurse Practitioner	S	Paroxetine Hcl	Paroxetine Hcl	11	11	328	76.51			0	0	0	0	#
1396716122	Schimmer	Barry	Philadelphia	PA	42	Rheumatology	S	Paroxetine Hcl	Paroxetine Hcl	36	52	1492	246.44			36	52	246.44	1492	*
1396716155	Lepi	Mark	Lancaster	OH	39	Internal Medicine	S	Paroxetine Hcl	Paroxetine Hcl	29	57	1710	419.77		#					*
1396716189	Robertson	Charles	Lakeside	AZ	4	Family Practice	S	Paroxetine Hcl	Paroxetine Hcl	38	62	1825	395.61	11	#					*
1396716312	Osinuga	Oladayo	East Point	GA	13	Internal Medicine	S	Paroxetine Hcl	Paroxetine Hcl	15	15	269	111.17		#					*
1396716494	Garrison	Michael	Winston Salem	NC	37	Internal Medicine	S	Paroxetine Hcl	Paroxetine Hcl	144	245	7335	1746.43	27		130	223	1654.12	6675	#
1396716841	Kosoglov	Anthony	Euclid	OH	39	Internal Medicine	S	Paroxetine Hcl	Paroxetine Hcl	20	34	995	436.93			20	34	436.93	995	*
1396716874	Womack	William	Scottsdale	AZ	4	Family Practice	S	Paroxetine Hcl	Paroxetine Hcl	18	42	1260	212.17		#					*
1396716957	Campos	Javier	Kerrville	TX	48	Family Practice	S	Paroxetine Hcl	Paroxetine Hcl	15	15	450	161.05			15	15	161.05	450	*
1396716999	Barber	Paul	Storm Lake	IA	19	Internal Medicine	S	Paroxetine Hcl	Paroxetine Hcl	137	205.3	6012	981.68	26	#					#
1396717104	Bohlmann	Kimberly	Vienna	MO	29	Family Practice	S	Paroxetine Hcl	Paroxetine Hcl	39	55	1621	362.81			28	36	281.58	1066	*
1396717153	Kotlyar	Yanina	New City	NY	36	Internal Medicine	S	Paroxetine Hcl	Paroxetine Hcl	54	76	2280	393.71			54	76	393.71	2280	*
1396717377	Mehnert-Kay	Susan	Tulsa	OK	40	Family Practice	S	Paroxetine Hcl	Paroxetine Hcl	30	44	1320	231.57			15	23	76.3	690	*
1396717401	Felz	Kenneth	Middleton	WI	55	Internal Medicine	S	Paroxetine Hcl	Paroxetine Hcl	16	24	720	215.57			16	24	215.57	720	*
1396717468	Flewwelling	Andrew	Hingham	MA	25	Internal Medicine	S	Paroxetine Hcl	Paroxetine Hcl	31	45	1350	425.42			31	45	425.42	1350	*
1396717484	Hayyeri	Marzban	Phoenix	AZ	4	Urology	S	Paroxetine Hcl	Paroxetine Hcl	17	23	690	93.48			17	23	93.48	690	*
1396717708	Kelling	Douglas	Concord	NC	37	Internal Medicine	S	Paroxetine Er	Paroxetine Hcl	13	19	570	1841.02			13	19	1841.02	570	*
1396717708	Kelling	Douglas	Concord	NC	37	Internal Medicine	S	Paroxetine Hcl	Paroxetine Hcl	152	214.4	6282	1600.26	34	#					#
1396717724	Patel	Bhasker	Trinity	FL	12	Cardiovascular Disease (Cardiology)	S	Paroxetine Hcl	Paroxetine Hcl	13	33	990	287.7		*					*
1396717765	Fisher	David	Bethany	OK	40	Family Practice	S	Paroxetine Hcl	Paroxetine Hcl	17	25	750	163.58			17	25	163.58	750	*
1396717799	Selgrad	Claudia	Bay Shore	NY	36	Family Practice	S	Paroxetine Hcl	Paroxetine Hcl	12	22	660	92.27			12	22	92.27	660	*
1396717815	Heffner	George	Pottsville	PA	42	Internal Medicine	S	Paroxetine Hcl	Paroxetine Hcl	76	134	3989	694.53	13		76	134	694.53	3989		13
1396717906	Hanline	Manning	Pensacola	FL	12	Internal Medicine	S	Paroxetine Hcl	Paroxetine Hcl	158	218	6286	2200.52	30		110	154	1705.21	4496		19
1396718037	Aaron	Charles	Charlotte	NC	37	Physician Assistant	S	Paroxetine Hcl	Paroxetine Hcl	13	13	390	88.84			13	13	88.84	390	*
1396718128	Bentz	William	Naples	FL	12	Family Practice	S	Paroxetine Hcl	Paroxetine Hcl	17	19	506	190.13		*					*
1396718292	Abels	Linda	Carmel	IN	18	Internal Medicine	S	Paroxetine Hcl	Paroxetine Hcl	11	23	690	76.6		*					*
1396718326	Magnusson	Judy	Oklahoma City	OK	40	Family Practice	S	Paroxetine Hcl	Paroxetine Hcl	19	41	1230	409.88		*					*
1396718383	Hubicki	Walter	Greenville	NY	36	Family Practice	S	Paroxetine Hcl	Paroxetine Hcl	20	60	1800	288.2		#					*
1396718698	Elia	Hany	Augusta	GA	13	Psychiatry	S	Paroxetine Hcl	Paroxetine Hcl	148	158.5	4689	998.71	36		51	53	443.69	1559		12
1396718912	Oh	Albert	Southwick	MA	25	Internal Medicine	S	Paroxetine Hcl	Paroxetine Hcl	23	67	2010	405.19		#					*
1396718995	Alper	Jason	Virginia Beach	VA	51	Family Practice	S	Paroxetine Hcl	Paroxetine Hcl	25	75	2250	479.95			25	75	479.95	2250	*
1396719373	Ashton	Michael	Berwick	PA	42	Family Practice	S	Paroxetine Hcl	Paroxetine Hcl	37	51	1530	332.02			23	31	254.23	930	*
1396719449	Mcquirter	Julian	Johnson City	TN	47	Internal Medicine	S	Paroxetine Hcl	Paroxetine Hcl	16	27.1	813	228.74			16	27.1	228.74	813	*
1396719548	Melendez Del Valle	Samuel	Mayaguez	PR	72	Internal Medicine	S	Paroxetine Hcl	Paroxetine Hcl	33	66	1980	381.1		#					*
1396719845	Gudis	Steven	Randolph	NJ	34	Nephrology	S	Paroxetine Hcl	Paroxetine Hcl	30	52	1560	430.93		#					*
1396720561	Sowirka	Orest	Marysville	MI	26	Internal Medicine	S	Paroxetine Hcl	Paroxetine Hcl	19	25.3	739	232.71		#					*
1396720660	Mcguire	Alice	Rockport	TX	48	Nurse Practitioner	S	Paroxetine Er	Paroxetine Hcl	12	12	360	1463.63			0	0	0	0	#
1396720660	Mcguire	Alice	Rockport	TX	48	Nurse Practitioner	S	Paroxetine Hcl	Paroxetine Hcl	47	53	1590	312.95			28	28	134.32	840	*
1396720694	Mccreary	Dennis	Zion	IL	17	Family Practice	S	Paroxetine Hcl	Paroxetine Hcl	72	119	3544	796.78	18		59	92	616.45	2734	#
1396720983	Heischmidt	Thomas	Effingham	IL	17	Internal Medicine	S	Paroxetine Hcl	Paroxetine Hcl	43	53	1590	551.85		#					*
1396721064	Benner-Hellmann	Anna	Waynesboro	PA	42	Physician Assistant	S	Paroxetine Hcl	Paroxetine Hcl	17	33	990	174.28		#					*
1396721478	Alexis	Thomas	Columbus	OH	39	Internal Medicine	S	Paroxetine Hcl	Paroxetine Hcl	93	159.1	4773	782.51	19	#					#
1396721767	Shannon	Kathleen	Madison	WI	55	Neurology	S	Paroxetine Hcl	Paroxetine Hcl	23	49	1438	393.07			12	32	147.05	928	*
1396722468	Christiason	Kyle	Cedar Falls	IA	19	Family Practice	S	Paroxetine Hcl	Paroxetine Hcl	19	55	1630	380.47		#					*
1396722534	Rickabaugh	John	Morehead City	NC	37	Family Practice	S	Paroxetine Hcl	Paroxetine Hcl	33	76	2280	457.68		#					*
1396722757	Harvey	Harry	Newburgh	IN	18	Family Practice	S	Paroxetine Er	Paroxetine Hcl	11	11	330	1227.27			11	11	1227.27	330	*
1396722757	Harvey	Harry	Newburgh	IN	18	Family Practice	S	Paroxetine Hcl	Paroxetine Hcl	57	81	2430	854.88			31	55	533.4	1650	*
1396723003	Gross	Andrew	Dunedin	FL	12	Family Practice	S	Paroxetine Hcl	Paroxetine Hcl	31	31.1	868	360.45		#					*
1396723136	Kane	Diane	Rochester	NY	36	Internal Medicine	S	Paroxetine Hcl	Paroxetine Hcl	51	53	1442	562.74			51	53	562.74	1442	*
1396723276	Kohler	Ulrike	Duxbury	MA	25	Internal Medicine	S	Paroxetine Hcl	Paroxetine Hcl	36	82	2460	413.44			36	82	413.44	2460	*
1396723581	Bolla	John	Palm Coast	FL	12	Family Practice	S	Paroxetine Hcl	Paroxetine Hcl	19	57	1710	351.5			19	57	351.5	1710	*
1396723706	Prough	Casey	Lees Summit	MO	29	Psychiatry	S	Paroxetine Hcl	Paroxetine Hcl	84	124.7	3737	1434.09	11		34	50	601.09	1500	*
1396723813	Dirican	Ahmet	New Bedford	MA	25	Internal Medicine	S	Paroxetine Hcl	Paroxetine Hcl	181	207	6128	1937.98	24		147	161	1722.04	4750	#
1396723870	Murthy	Srilakshmi	West Chester	OH	39	Family Practice	S	Paroxetine Hcl	Paroxetine Hcl	42	70.5	1918	555.61		#					*
1396724050	Garcia	Jesus	New Iberia	LA	22	Family Practice	S	Paroxetine Hcl	Paroxetine Hcl	11	17	510	65.55			11	17	65.55	510	*
1396724134	Kober	William	Pawcatuck	CT	9	Family Practice	S	Paroxetine Hcl	Paroxetine Hcl	37	53	1564	330.08		#					*
1396724167	O'conner	Michael	Des Moines	IA	19	Internal Medicine	S	Paroxetine Hcl	Paroxetine Hcl	228	262.9	7054	2455.19	37	#					#
1396724167	O'conner	Michael	Des Moines	IA	19	Internal Medicine	S	Paxil	Paroxetine Hcl	18	18	336	7813.1			0	0	0	0	#
1396724266	Malm	Samantha	Berkeley	CA	6	Family Practice	S	Paroxetine Hcl	Paroxetine Hcl	15	23	690	114.3		*					*
1396724274	Prasad	Lekha	Geneseo	IL	17	Internal Medicine	S	Paroxetine Hcl	Paroxetine Hcl	65	113	3319	1262.41	11	#					*
1396724530	Feinberg	Jill	Bogalusa	LA	22	Family Practice	S	Paroxetine Hcl	Paroxetine Hcl	39	39.6	1158	323.79		*					*
1396724894	Detore	Joanne	Glens Falls	NY	36	Physician Assistant	S	Paroxetine Hcl	Paroxetine Hcl	12	12	360	117.48			0	0	0	0	#
1396724977	Keilman	David	Roanoke	VA	51	Family Practice	S	Paroxetine Hcl	Paroxetine Hcl	23	45	1350	303.28			23	45	303.28	1350	*
1396725040	Bowles	Amy	Martinsville	VA	51	Physician Assistant	S	Paroxetine Hcl	Paroxetine Hcl	15	19	570	136.28		#					*
1396725214	Fogarty	Kenneth	Gainesville	GA	13	Internal Medicine	S	Paroxetine Hcl	Paroxetine Hcl	30	72.8	2184	742.44		#					*
1396725271	Raiser	Shelby	Thornville	OH	39	Family Practice	S	Paroxetine Hcl	Paroxetine Hcl	23	43	1290	254.7		#					*
1396725479	Kurland	Kimberly	York	PA	42	Family Practice	S	Paroxetine Hcl	Paroxetine Hcl	29	33.3	964	377.66			29	33.3	377.66	964	*
1396725545	Zajac	Andrzej	Macomb	MI	26	Family Practice	S	Paroxetine Hcl	Paroxetine Hcl	12	36	1080	333.41		*					*
1396725727	Diaz	Harry	Melbourne	FL	12	Family Practice	S	Paroxetine Hcl	Paroxetine Hcl	13	33	974	345.48			13	33	345.48	974	*
1396725768	Blechle	Kevin	Davenport	IA	19	Emergency Medicine	S	Paroxetine Hcl	Paroxetine Hcl	104	120.1	3542	600.45	12		78	94.1	547.55	2762	*
1396725792	Sporer	Katharine	Wenonah	NJ	34	Nurse Practitioner	S	Paroxetine Hcl	Paroxetine Hcl	18	48	1440	399.03		*					*
1396725834	Brennan	Nancy	Bend	OR	41	Family Practice	S	Paroxetine Hcl	Paroxetine Hcl	53	69	2070	573.9			41	49	378.34	1470	*
1396726105	Orewiler	Wilda	Stuart	IA	19	Physician Assistant	S	Paroxetine Hcl	Paroxetine Hcl	15	33	974	187.35			15	33	187.35	974	*
1396726212	Pickens	Jeffrey	Amarillo	TX	48	Family Practice	S	Paroxetine Hcl	Paroxetine Hcl	60	98	2932	507.98	13		36	54	325.09	1612	*
1396726238	Dreskin	Jane	Chelsea	MA	25	Psychiatry	S	Paroxetine Hcl	Paroxetine Hcl	17	27	810	161.24		#					*
1396726253	Casas	Rene	Barranquitas	PR	72	Internal Medicine	S	Paroxetine Hcl	Paroxetine Hcl	15	15	450	100.9			15	15	100.9	450	*
1396726287	Hubbard	Jeffery	Fresno	CA	6	Internal Medicine	S	Paroxetine Hcl	Paroxetine Hcl	19	29	870	188.69			19	29	188.69	870	*
1396726303	Grego	Gary	Napoleon	OH	39	Family Practice	S	Paroxetine Hcl	Paroxetine Hcl	34	54.1	1550	484.27			34	54.1	484.27	1550	*
1396726584	Batista	Sylma	Bayamon	PR	72	Geriatric Psychiatry	S	Paroxetine Er	Paroxetine Hcl	27	27	810	3519.93		*					*
1396726584	Batista	Sylma	Bayamon	PR	72	Geriatric Psychiatry	S	Paroxetine Hcl	Paroxetine Hcl	239	259	7770	1810.29	48		149	167	1139.46	5010		33
1396726675	Tasch	Bruce	Louisville	KY	21	Psychiatry	S	Paroxetine Hcl	Paroxetine Hcl	30	30	900	149.43			30	30	149.43	900	*
1396726808	Demashkieh	Fadi	Rochester Hills	MI	26	Internal Medicine	S	Paroxetine Hcl	Paroxetine Hcl	13	37	1110	182.97		*					*
1396727079	Bunge	Robert	Lexington	KY	21	Psychiatry	S	Paroxetine Hcl	Paroxetine Hcl	73	77	2310	642.57			52	56	324.08	1680	*
1396727145	Burgeson	Connie	Placerville	CA	6	Internal Medicine	S	Paroxetine Hcl	Paroxetine Hcl	18	24	720	220.74		*					*
1396727202	Joslin	Allen	Adams	MA	25	Internal Medicine	S	Paroxetine Hcl	Paroxetine Hcl	79	161	4798	893.3	17		68	128	746.87	3808	#
1396727392	Fuqua	Burcham	Corpus Christi	TX	48	Internal Medicine	S	Paroxetine Hcl	Paroxetine Hcl	12	28	840	183.6		*					*
1396727590	Pierce	Jennifer	Tishomingo	MS	28	Nurse Practitioner	S	Paroxetine Hcl	Paroxetine Hcl	16	24	720	112.42		#					*
1396727749	Black	Christopher	Watertown	NY	36	Family Practice	S	Paroxetine Hcl	Paroxetine Hcl	23	35	1050	242.01			23	35	242.01	1050	*
1396727764	Kim	Hong	Garden Grove	CA	6	Internal Medicine	S	Paroxetine Hcl	Paroxetine Hcl	35	48.2	1446	224.27		#					*
1396727780	May	James	Corpus Christi	TX	48	Psychiatry	S	Paroxetine Hcl	Paroxetine Hcl	21	27	810	141.79		#					*
1396727806	Fajana	Adekunle	Worcester	MA	25	Emergency Medicine	S	Paroxetine Hcl	Paroxetine Hcl	11	11	127	98.29			11	11	98.29	127	*
1396727996	Velez	Ramon	Winston Salem	NC	37	Internal Medicine	S	Paroxetine Hcl	Paroxetine Hcl	17	23	690	178.06		*					*
1396728135	Borsheim	Mark	Hayden	ID	16	Family Practice	S	Paroxetine Hcl	Paroxetine Hcl	16	20	590	71.25			16	20	71.25	590	*
1396728200	Wold	Marshall	Riverside	RI	44	Psychiatry	S	Paroxetine Hcl	Paroxetine Hcl	80	80	2355	559.56			11	11	62.5	330	*
1396728416	Gentry	Carla	Hayden	ID	16	Nurse Practitioner	S	Paroxetine Hcl	Paroxetine Hcl	28	54	1620	492.08			11	25	388.7	750	*
1396728440	Christiansen	Johnny	Norman	OK	40	Internal Medicine	S	Paroxetine Hcl	Paroxetine Hcl	21	43	1290	224.35		#					*
1396728770	Yankaskas	Mary	Cape Coral	FL	12	Obstetrics & Gynecology	S	Paroxetine Hcl	Paroxetine Hcl	28	46	1380	373.26	13	#					#
1396728903	Akhtar	Roomana	Mayfield Heights	OH	39	Internal Medicine	S	Paroxetine Hcl	Paroxetine Hcl	13	43.3	1300	315.39		*					*
1396728952	Martich Bickerton	Joan	Orlando	FL	12	Family Practice	S	Paroxetine Hcl	Paroxetine Hcl	17	51	1530	594.29			17	51	594.29	1530	*
1396729315	Schwartz	Gregory	Boston	MA	25	Internal Medicine	S	Paroxetine Hcl	Paroxetine Hcl	12	36	1080	300.86			12	36	300.86	1080	*
1396729455	Donnelly	Richard	Lakeside	AZ	4	Physician Assistant	S	Paroxetine Hcl	Paroxetine Hcl	53	67	2010	510.84			29	29	189.93	870	*
1396729463	Smith	Stanley	Newnan	GA	13	Internal Medicine	S	Paroxetine Hcl	Paroxetine Hcl	231	301	6548	2001.97	24	#					#
1396729513	Swift	Carol	New Roads	LA	22	Family Practice	S	Paroxetine Hcl	Paroxetine Hcl	21	33	990	311.29		#					*
1396729794	Grubich	Gayle	Omak	WA	53	Nurse Practitioner	S	Paroxetine Hcl	Paroxetine Hcl	11	11	330	82.04			11	11	82.04	330	*
1396729893	Skelly	Jerome	South Bend	IN	18	Internal Medicine	S	Paroxetine Hcl	Paroxetine Hcl	20	36	1080	326.95			20	36	326.95	1080	*
1396729919	Schwartz	Matthew	Staten Island	NY	36	Psychiatry	S	Paroxetine Hcl	Paroxetine Hcl	12	12	361	240.62			12	12	240.62	361	*
1396730222	Smith	Robert	Armuchee	GA	13	Family Practice	S	Paroxetine Hcl	Paroxetine Hcl	58	76	2280	615.9	12	#					#
1396730230	Al Khadour	Hussamaddin	Shenandoah	TX	48	Internal Medicine	S	Paroxetine Hcl	Paroxetine Hcl	22	60	1800	275.73		#					*
1396730263	Balaji	Harigopal	Cleveland	OH	39	Internal Medicine	S	Paroxetine Hcl	Paroxetine Hcl	73	105	3150	1004.14	14		62	94	934.47	2820	#
1396730388	Lo	Albert	Champaign	IL	17	Specialist	T	Paroxetine Hcl	Paroxetine Hcl	12	12	360	68.62			0	0	0	0	#
1396730396	Ferzoco	Victor	Hyde Park	MA	25	Internal Medicine	S	Paroxetine Hcl	Paroxetine Hcl	40	62	1860	405.44		*					*
1396730412	Schissel	Dawn	West Des Moines	IA	19	Emergency Medicine	S	Paroxetine Hcl	Paroxetine Hcl	12	12	360	59.16			12	12	59.16	360	*
1396730529	Yamamoto	Ernest	Fresno	CA	6	Family Practice	S	Paroxetine Hcl	Paroxetine Hcl	12	14	420	208.52		*					*
1396730586	O'meara	Daniel	Oakhurst	CA	6	Family Practice	S	Paroxetine Hcl	Paroxetine Hcl	12	33	990	359.27			12	33	359.27	990	*
1396730925	Strassburg	Amy	Mobile	AL	1	Internal Medicine	S	Paroxetine Hcl	Paroxetine Hcl	44	88	2624	460.12	12	#					*
1396731287	Boling	Vicki	Billings	MT	30	Nurse Practitioner	S	Paroxetine Hcl	Paroxetine Hcl	52	74	2220	538.88			21	37	322.15	1110	*
1396731303	Carrillo	Pedro	Miami	FL	12	Internal Medicine	S	Paroxetine Hcl	Paroxetine Hcl	61	139	4170	724.49	15		61	139	724.49	4170		15
1396731550	Davidson	Andy	Batesville	AR	5	Family Practice	S	Paroxetine Hcl	Paroxetine Hcl	27	35	1050	105.39			15	23	59.38	690	*
1396731642	Klufas	Adrian	Bridgeport	CT	9	Internal Medicine	S	Paroxetine Hcl	Paroxetine Hcl	24	28	552	110.7		#					*
1396731683	Nichols	Amanda	Sistersville	WV	54	Family Practice	S	Paroxetine Hcl	Paroxetine Hcl	15	15	450	95.4			15	15	95.4	450	*
1396731840	Sawhney	Neil	Santa Cruz	CA	6	Cardiovascular Disease (Cardiology)	S	Paroxetine Hcl	Paroxetine Hcl	11	19	570	150.69			11	19	150.69	570	*
1396731865	Sundaram	Rajendran	Lorain	OH	39	Internal Medicine	S	Paroxetine Hcl	Paroxetine Hcl	35	65	1950	573.57	11		21	49	512.91	1470	*
1396731931	Shah	Paresh	Frankton	IN	18	Internal Medicine	S	Paroxetine Hcl	Paroxetine Hcl	103	121	3515	1023.86	17		58	76	642.74	2178	*
1396732038	Perez	Gerardo	Miami Lakes	FL	12	Family Practice	S	Paroxetine Hcl	Paroxetine Hcl	119	173	5144	1581.97	21	#					#
1396732129	Kaiser	Margaret	Oakland	MD	24	Internal Medicine	S	Paroxetine Hcl	Paroxetine Hcl	69	77.6	1881	700.35			69	77.6	700.35	1881	*
1396732343	Torok	Emese	Goodyear	AZ	4	Nurse Practitioner	S	Paroxetine Hcl	Paroxetine Hcl	13	27	810	313.39		*					*
1396732418	Chesney	David	Fairhaven	MA	25	Internal Medicine	S	Paroxetine Hcl	Paroxetine Hcl	16	46	1380	180.59		#					*
1396732426	Rich	David	Youngstown	OH	39	Family Practice	S	Paroxetine Hcl	Paroxetine Hcl	36	56.2	1686	362.09			36	56.2	362.09	1686	*
1396732442	Serrano	Gustavo	Tampa	FL	12	Internal Medicine	S	Paroxetine Hcl	Paroxetine Hcl	32	67	2010	425.74		#					*
1396732483	Volovar	Chad	North Lima	OH	39	Family Practice	S	Paroxetine Hcl	Paroxetine Hcl	47	73	2190	525.37			47	73	525.37	2190	*
1396732566	Durbin	William	Parkersburg	IA	19	Family Practice	S	Paroxetine Hcl	Paroxetine Hcl	61	95.2	2856	386.62	13		50	76.2	318.35	2286	*
1396732707	Patel	Manu	Gastonia	NC	37	Family Practice	S	Paroxetine Hcl	Paroxetine Hcl	21	45	1350	250.54		#					*
1396732764	Greenberg	Michael	Mill Hall	PA	42	Family Practice	S	Paroxetine Hcl	Paroxetine Hcl	55	77	2310	350.61	11		25	47	229.89	1410	*
1396732863	Novais	Jaime	Seattle	WA	53	Internal Medicine	S	Paroxetine Hcl	Paroxetine Hcl	41	59	1697	561.38			41	59	561.38	1697	*
1396732970	Avey	Joseph	Lehigh Acres	FL	12	Family Practice	S	Paroxetine Hcl	Paroxetine Hcl	31	91	2730	774.06		#					*
1396733101	David	Douglas	South Bend	IN	18	Family Practice	S	Paroxetine Hcl	Paroxetine Hcl	37	87	2610	655.13			37	87	655.13	2610	*
1396733168	Epplett	Carolyn	Saginaw	MI	26	Nurse Practitioner	S	Paroxetine Hcl	Paroxetine Hcl	11	21	630	71.8		*					*
1396733408	Teetz	Rick	Saratoga Springs	NY	36	Family Practice	S	Paroxetine Hcl	Paroxetine Hcl	45	45	1192	462.68	17	#					#
1396734042	Jinnah	Shehzad	Eugene	OR	41	Internal Medicine	S	Paroxetine Hcl	Paroxetine Hcl	39	79	2370	375.46			39	79	375.46	2370	*
1396734257	Greenberg	Lawrence	Hauppauge	NY	36	Psychiatry	S	Paroxetine Hcl	Paroxetine Hcl	29	36	1080	287.82			18	21	135.69	630	*
1396734695	Partridge	Eugene	Enumclaw	WA	53	Physician Assistant	S	Paroxetine Hcl	Paroxetine Hcl	51	84	2520	579.6	11		29	54	405.69	1620	*
1396735239	Reines	Richard	Hollywood	FL	12	Family Practice	S	Paroxetine Hcl	Paroxetine Hcl	16	16	480	142.39		*					*
1396735254	Ruggeri	Roberta	Milwaukie	OR	41	Family Practice	S	Paroxetine Hcl	Paroxetine Hcl	34	76.2	2286	389.44		#					*
1396735270	Saunders	Jean	Prairieville	LA	22	Family Practice	S	Paroxetine Hcl	Paroxetine Hcl	38	66	1980	386.38		#					*
1396735296	Burkhardt	James	Piqua	OH	39	Family Practice	S	Paroxetine Hcl	Paroxetine Hcl	44	82	2460	663.47	13	#					#
1396735460	Perlman	Owen	Ypsilanti	MI	26	Physical Medicine and Rehabilitation	S	Paroxetine Hcl	Paroxetine Hcl	29	39.4	1182	374.06			0	0	0	0	#
1396735809	Jungck	Mark	Onalaska	WI	55	Family Practice	S	Paroxetine Hcl	Paroxetine Hcl	28	58	1740	382.23			16	46	297.66	1380	*
1396735908	Moran	Antonio	Brunswick	GA	13	Hematology-Oncology	S	Paroxetine Hcl	Paroxetine Hcl	26	26	775	150.01			26	26	150.01	775	*
1396735940	Mohammed	Ali	Flint	MI	26	Nephrology	S	Paroxetine Hcl	Paroxetine Hcl	12	12	360	41.31			0	0	0	0	#
1396736039	Gale	Bing	Terre Haute	IN	18	Family Practice	S	Paroxetine Hcl	Paroxetine Hcl	35	37	1110	554.68			20	22	163.25	660	*
1396736047	Marler	Michele	Shelby	MT	30	Family Practice	S	Paroxetine Hcl	Paroxetine Hcl	33	47	1408	229.82		#					*
1396736708	Riad	Dahlia	Abington	MA	25	Internal Medicine	S	Paroxetine Hcl	Paroxetine Hcl	13	25	750	69.84			13	25	69.84	750	*
1396736724	Crandall	Genevieve	Sterling Heights	MI	26	Family Practice	S	Paroxetine Hcl	Paroxetine Hcl	36	90	2700	400.25	11	#					*
1396736963	Callaway	Thomas	Nashville	TN	47	Internal Medicine	S	Paroxetine Hcl	Paroxetine Hcl	25	51	1530	252.56			25	51	252.56	1530	*
1396736997	Wallace	Tasha	Lehigh Acres	FL	12	Family Practice	S	Paroxetine Hcl	Paroxetine Hcl	23	37	1110	260.47		*					*
1396737029	Toney	Steven	Elkins	WV	54	Family Practice	S	Paroxetine Hcl	Paroxetine Hcl	20	28	840	173.84		*					*
1396737458	Miles	G.	Bethlehem	PA	42	Family Practice	S	Paroxetine Hcl	Paroxetine Hcl	31	59	1743	471.35			31	59	471.35	1743	*
1396737581	Patel	Akshay	Lakewood	NJ	34	Internal Medicine	S	Paroxetine Er	Paroxetine Hcl	20	20	571	2454.08		*					*
1396737581	Patel	Akshay	Lakewood	NJ	34	Internal Medicine	S	Paroxetine Hcl	Paroxetine Hcl	147	153	3812	1492.57	25	#					#
1396737664	Howe	Jeffrey	Putnam	CT	9	Family Practice	S	Paroxetine Hcl	Paroxetine Hcl	41	41	1224	612.04			41	41	612.04	1224	*
1396737680	Clark	Torey	Fayetteville	GA	13	Hematology-Oncology	S	Paroxetine Hcl	Paroxetine Hcl	24	42	1260	187.05		*					*
1396737755	Chasky	Dean	Jamaica	NY	36	Internal Medicine	S	Paroxetine Hcl	Paroxetine Hcl	19	21	630	147.54			19	21	147.54	630	*
1396737789	Nawaz	Mudassir	Norman	OK	40	Internal Medicine	S	Paroxetine Hcl	Paroxetine Hcl	92	102	3060	570.32	12		66	76	435.03	2280	*
1396737805	Doroshow	Larry	Phila	PA	42	Family Practice	S	Paroxetine Hcl	Paroxetine Hcl	52	56	1680	336.09		#					*
1396737821	Garbolski	Jean	Lemont	IL	17	Family Practice	S	Paroxetine Hcl	Paroxetine Hcl	21	39	1170	142.8			21	39	142.8	1170	*
1396737888	Allen	Melinda	Ponca City	OK	40	Internal Medicine	S	Paroxetine Hcl	Paroxetine Hcl	15	15	450	99.62			15	15	99.62	450	*
1396737904	Fanti	David	Springfield	MA	25	Internal Medicine	S	Paroxetine Hcl	Paroxetine Hcl	28	60	1800	272.5			13	37	189.75	1110	*
1396738019	Guyol	William	Saint Louis	MO	29	Internal Medicine	S	Paroxetine Hcl	Paroxetine Hcl	23	23	690	103.68			23	23	103.68	690	*
1396738266	Carr	Kenneth	Martin	TN	47	Family Practice	S	Paroxetine Hcl	Paroxetine Hcl	147	165	4513	1565.4	20	#					#
1396738324	Maxwell	Thomas	Sun City	AZ	4	Internal Medicine	S	Paroxetine Hcl	Paroxetine Hcl	45	127	3810	907.14	12		45	127	907.14	3810		12
1396738589	Morrow	Cheryl	Buffalo	NY	36	Internal Medicine	S	Paroxetine Hcl	Paroxetine Hcl	14	14	391	215.24			14	14	215.24	391	*
1396738670	Magee	John	Thibodaux	LA	22	Family Practice	S	Paroxetine Hcl	Paroxetine Hcl	41	77	2310	508.31		#					*
1396738688	Wiles	Sheryl	Monroe	GA	13	Family Practice	S	Paroxetine Hcl	Paroxetine Hcl	18	30	900	160.73		#					*
1396738753	Gordon	Gerald	Aiken	SC	45	Internal Medicine	S	Paroxetine Hcl	Paroxetine Hcl	23	43	1290	321.92			23	43	321.92	1290	*
1396738761	Heinkel	Don	Muscle Shoals	AL	1	Family Practice	S	Paroxetine Hcl	Paroxetine Hcl	50	56	1680	275.47	16		37	39	167.66	1170	*
1396738779	Riesett	Randal	Marriottsville	MD	24	Internal Medicine	S	Paroxetine Hcl	Paroxetine Hcl	17	49.5	1485	182.09			17	49.5	182.09	1485	*
1396738787	Charnoff	Judah	Brooklyn	NY	36	Internal Medicine	S	Paroxetine Hcl	Paroxetine Hcl	90	125	3750	730.12	18		90	125	730.12	3750		18
1396738878	Griffin	Donald	Johnston City	IL	17	Family Practice	S	Paroxetine Hcl	Paroxetine Hcl	47	75	2218	393.55		#					*
1396739231	Martin	Luz	Springfield	MA	25	Psychiatry	S	Paroxetine Hcl	Paroxetine Hcl	202	287.7	8568	2634.31	37		42	82	491.52	2444	*
1396739330	Purcell-Reid	Kim	China Grove	NC	37	Physician Assistant	S	Paroxetine Hcl	Paroxetine Hcl	45	87	2610	839.77	12		25	55	497.91	1650	*
1396739363	Pandya	Dhimantkumar	Mount Kisco	NY	36	Internal Medicine	S	Paroxetine Hcl	Paroxetine Hcl	38	42	1260	547.27			38	42	547.27	1260	*
1396739454	Spencer	Jeanne	Johnstown	PA	42	Family Practice	S	Paroxetine Hcl	Paroxetine Hcl	44	68	2025	409.3			15	31	185.79	915	*
1396739512	Vaida	Razvan	New Freedom	PA	42	Psychiatry	S	Paroxetine Hcl	Paroxetine Hcl	141	171.1	5103	1277.75	30		84	114	839.9	3402		16
1396739603	Cortijo	Amarilys	Bronx	NY	36	Family Practice	S	Paroxetine Hcl	Paroxetine Hcl	12	12	360	55.6			12	12	55.6	360	*
1396739744	Wozniak	Richard	Johnstown	PA	42	Family Practice	S	Paroxetine Hcl	Paroxetine Hcl	22	22	660	118.56			22	22	118.56	660	*
1396739827	Meier	Mark	New Berlin	WI	55	Family Practice	S	Paroxetine Hcl	Paroxetine Hcl	49	135.1	4053	911.01	15		49	135.1	911.01	4053		15
1396739975	Klemptner	Vladimir	Ypsilanti	MI	26	Internal Medicine	S	Paroxetine Hcl	Paroxetine Hcl	13	19	570	91.97		#					*
1396740064	Wolcott	John	Kilgore	TX	48	Family Practice	S	Paroxetine Hcl	Paroxetine Hcl	15	15	450	123.84		#					*
1396740148	Fiedler-Eaton	Ruth	Erie	IL	17	Nurse Practitioner	S	Paroxetine Hcl	Paroxetine Hcl	20	50	1500	175.12		#					*
1396740288	Napier	Kevin	Griffin	GA	13	Internal Medicine	S	Paroxetine Hcl	Paroxetine Hcl	150	254.1	7561	1638.26	31	#					#
1396740353	Lee	John	Port Neches	TX	48	Family Practice	S	Paroxetine Hcl	Paroxetine Hcl	24	38	1140	215.25			24	38	215.25	1140	*
1396740361	Andresen	Andrew	Davenport	IA	19	Family Practice	S	Paroxetine Hcl	Paroxetine Hcl	21	21	630	124.92			21	21	124.92	630	*
1396740429	Layne	Tanya	Chico	CA	6	Family Practice	S	Paroxetine Hcl	Paroxetine Hcl	13	23	690	119.97			13	23	119.97	690	*
1396740536	Velasco	Alfonso	Fresno	CA	6	Family Practice	S	Paroxetine Hcl	Paroxetine Hcl	33	59	1770	341.87			33	59	341.87	1770	*
1396740551	Tashima	Karen	Providence	RI	44	Infectious Disease	S	Paroxetine Hcl	Paroxetine Hcl	13	13	390	32.61			0	0	0	0	#
1396740585	Marshall	Stevens	Middlebury	IN	18	General Practice	S	Paroxetine Hcl	Paroxetine Hcl	18	26	780	290.61		#					*
1396740627	Alaziz	Atif	Tarzana	CA	6	Internal Medicine	S	Paroxetine Hcl	Paroxetine Hcl	40	76	2280	656.88			40	76	656.88	2280	*
1396740767	Wahrenberger	Jack	Pittsburgh	PA	42	Family Practice	S	Paroxetine Hcl	Paroxetine Hcl	12	12	360	142.28			0	0	0	0	#
1396740775	Slaymaker	Elizabeth	Pittsburgh	PA	42	Family Practice	S	Paroxetine Hcl	Paroxetine Hcl	49	60	1800	706.69			28	39	389.15	1170	*
1396740817	Sharma	Devendra	Tawas City	MI	26	Family Practice	S	Paroxetine Hcl	Paroxetine Hcl	30	54	1620	773.83			17	41	352.07	1230	*
1396740882	Phillips	Douglas	Meridian	MS	28	Emergency Medicine	S	Paroxetine Hcl	Paroxetine Hcl	85	119.3	3457	952.27	14	#					#
1396740932	Guevara	Daisy	Lakewood	CA	6	Internal Medicine	S	Paroxetine Er	Paroxetine Hcl	20	23.5	706	2922.42			20	23.5	2922.42	706	*
1396740932	Guevara	Daisy	Lakewood	CA	6	Internal Medicine	S	Paroxetine Hcl	Paroxetine Hcl	44	88	2640	840.45	11	#					*
1396740957	Cook	Keith	Johnson City	TN	47	Internal Medicine	S	Paroxetine Hcl	Paroxetine Hcl	97	169	5070	1174.46	18	#					#
1396741104	Maldonado	Yasmin	Brownsville	TX	48	Internal Medicine	S	Paroxetine Hcl	Paroxetine Hcl	18	44	1320	239.08		#					*
1396741245	Barnett	Steven	Lynnville	IN	18	Family Practice	S	Paroxetine Hcl	Paroxetine Hcl	67	85	2519	616.7	11		36	54	432.59	1607	*
1396741278	Stigliano	Randy	Hermitage	PA	42	Family Practice	S	Paroxetine Hcl	Paroxetine Hcl	18	18.1	541	199.74		#					*
1396741294	Sinclair	Ronald	Grants Pass	OR	41	Cardiovascular Disease (Cardiology)	S	Paroxetine Hcl	Paroxetine Hcl	56	120	3600	649.36	14		56	120	649.36	3600		14
1396741385	Lederman	Mordechai	Postville	IA	19	Family Practice	S	Paroxetine Hcl	Paroxetine Hcl	24	24.2	726	247.09			12	12.2	131.09	366	*
1396741419	Klein	Andrew	Ladera Ranch	CA	6	Family Practice	S	Paroxetine Hcl	Paroxetine Hcl	22	38	1140	303.85			22	38	303.85	1140	*
1396741682	Garibaldi	Karen	Grandville	MI	26	Pediatric Medicine	S	Paroxetine Hcl	Paroxetine Hcl	53	123	3690	932.59	19	#					#
1396741708	Kauphusman	James	La Crosse	WI	55	Internal Medicine	S	Paroxetine Hcl	Paroxetine Hcl	14	14	394	73.19		*					*
1396741716	Trent	Robert	Georgetown	KY	21	Obstetrics & Gynecology	S	Paroxetine Hcl	Paroxetine Hcl	22	22	660	121.43			0	0	0	0	#
1396741765	Wirth	Timothy	Reading	PA	42	Internal Medicine	S	Paroxetine Hcl	Paroxetine Hcl	104	226	6779	2202.41	27	#					#
1396741880	Jogenpally	Narender	South Charleston	WV	54	Hematology-Oncology	S	Paroxetine Hcl	Paroxetine Hcl	12	12	360	78			12	12	78	360	*
1396742110	Barnard	William	Lees Summit	MO	29	Internal Medicine	S	Paroxetine Hcl	Paroxetine Hcl	34	57	1710	217			34	57	217	1710	*
1396742144	Patton	Henry	Social Circle	GA	13	Internal Medicine	S	Paroxetine Hcl	Paroxetine Hcl	44	64	1897	717.14		#					*
1396742151	Charles	Patrick	Detroit	MI	26	Internal Medicine	S	Paroxetine Hcl	Paroxetine Hcl	15	25	750	88.07			15	25	88.07	750	*
1396742169	Parekh	Dipak	Port Richey	FL	12	Cardiovascular Disease (Cardiology)	S	Paroxetine Hcl	Paroxetine Hcl	13	15	406	293.52		#					*
1396742268	Fialkow	Robert	Danville	IN	18	Nephrology	S	Paroxetine Hcl	Paroxetine Hcl	11	11	330	57.99			11	11	57.99	330	*
1396742318	Theriault	Victor	Bogalusa	LA	22	Family Practice	S	Paroxetine Hcl	Paroxetine Hcl	20	20	586	103.98		#					*
1396742342	Meleis	Mohamed	Hazlet	NJ	34	Internal Medicine	S	Paroxetine Hcl	Paroxetine Hcl	31	41	1207	435.94			31	41	435.94	1207	*
1396742490	Matejka	Theodore	Daytona Beach	FL	12	Nurse Practitioner	S	Paroxetine Hcl	Paroxetine Hcl	45	59	1770	605.61			0	0	0	0	#
1396742631	Flack	Stephen	Chambersburg	PA	42	Family Practice	S	Paroxetine Er	Paroxetine Hcl	11	11	330	1370.67			0	0	0	0	#
1396742631	Flack	Stephen	Chambersburg	PA	42	Family Practice	S	Paroxetine Hcl	Paroxetine Hcl	19	45	1350	238.7			19	45	238.7	1350	*
1396743043	Little	David	Spokane Valley	WA	53	Family Practice	S	Paroxetine Hcl	Paroxetine Hcl	54	94	2820	408.59			35	73	315.31	2190	*
1396743068	Whelan	James	Cadillac	MI	26	Family Practice	S	Paroxetine Hcl	Paroxetine Hcl	33	66	1980	301.16			18	51	194.16	1530	*
1396743084	Vander Velde	David	Grand Rapids	MI	26	Psychiatry	S	Paroxetine Hcl	Paroxetine Hcl	68	150	4483	1544.47	16		42	120	1267.33	3588	#
1396743324	Mcintyre	John	Meshoppen	PA	42	Family Practice	S	Paroxetine Hcl	Paroxetine Hcl	37	53	1576	343.36			24	40	231.32	1200	*
1396743373	Rampey	Stanley	Seneca	SC	45	Family Practice	S	Paroxetine Hcl	Paroxetine Hcl	14	20	600	202.9			14	20	202.9	600	*
1396743407	Freeman	Michael	Walton	NY	36	Family Practice	S	Paroxetine Hcl	Paroxetine Hcl	59	75	2250	511.83	12		18	34	246.96	1020	*
1396743423	Lee	Alanna	Kansas City	KS	20	Internal Medicine	S	Paroxetine Hcl	Paroxetine Hcl	25	33	990	429		#					*
1396743571	Tharp	Melody	Clinton	TN	47	Family Practice	S	Paroxetine Hcl	Paroxetine Hcl	18	36	1080	364.92		#					*
1396743639	Beaton	Virginia	Smithtown	NY	36	Nurse Practitioner	S	Paroxetine Hcl	Paroxetine Hcl	12	12	360	80.12			0	0	0	0	#
1396743670	Oconnor	Kevin	Edina	MN	27	Psychiatry	S	Paroxetine Hcl	Paroxetine Hcl	71	107.1	3210	1034.15	12		54	90	833.69	2700	*
1396744116	Smith	Jill	Wichita	KS	20	Nurse Practitioner	S	Paroxetine Hcl	Paroxetine Hcl	11	11	330	81.35			11	11	81.35	330	*
1396744405	Sillaman	James	Latrobe	PA	42	Family Practice	S	Paroxetine Hcl	Paroxetine Hcl	12	12	360	81.5			12	12	81.5	360	*
1396744488	Byrd	Gregory	Woodstock	VA	51	Internal Medicine	S	Paroxetine Hcl	Paroxetine Hcl	44	82	2445	675.21	13		29	59	453.32	1755	*
1396744678	Calvin	Manuel	Tulsa	OK	40	Rheumatology	S	Paroxetine Hcl	Paroxetine Hcl	16	20	600	229.39		*					*
1396744967	Tesalona	Mary	Leesburg	FL	12	Family Practice	S	Paroxetine Hcl	Paroxetine Hcl	29	63	1890	290.79			29	63	290.79	1890	*
1396745147	Flurry	Robert	Pensacola	FL	12	Family Practice	S	Paroxetine Hcl	Paroxetine Hcl	34	70	2100	287.34		#					*
1396745568	Chittalia	Aliasgar	Wilkes Barre	PA	42	Internal Medicine	S	Paroxetine Hcl	Paroxetine Hcl	95	109	3270	718.21	19		78	92	633.7	2760	#
1396745758	Deeds	Michael	Canton	TX	48	Physician Assistant	S	Paroxetine Hcl	Paroxetine Hcl	19	36	1081	314.33			19	36	314.33	1081	*
1396745782	Gordon	Antonio	Hialeah	FL	12	Internal Medicine	S	Paroxetine Hcl	Paroxetine Hcl	247	273	8190	2351.73	37		226	252	1862.63	7560	#
1396745857	Bohon	Joy	Mitchell	IN	18	Family Practice	S	Paroxetine Hcl	Paroxetine Hcl	39	53	1590	416.38			26	40	326.69	1200	*
1396745899	Sampang	Jennifer	Edgewood	KY	21	Nurse Practitioner	S	Paroxetine Hcl	Paroxetine Hcl	17	49	1470	287.54			17	49	287.54	1470	*
1396745907	Allen	Maryellon	Morgan City	LA	22	Family Practice	S	Paroxetine Hcl	Paroxetine Hcl	16	18	540	66.68			16	18	66.68	540	*
1396745949	Feitell	Leonard	Hackettstown	NJ	34	Cardiovascular Disease (Cardiology)	S	Paroxetine Hcl	Paroxetine Hcl	16	26	780	269.43			16	26	269.43	780	*
1396746293	Glassner	Mark	Newark	DE	10	Family Practice	S	Paroxetine Hcl	Paroxetine Hcl	34	102	3060	794.1	11	#					*
1396746376	Hemphill	Hayden	Texarkana	TX	48	Nephrology	S	Paroxetine Hcl	Paroxetine Hcl	17	17	510	68.58			0	0	0	0	#
1396746533	Jones	Stephanie	Jamestown	KY	21	Emergency Medicine	S	Paroxetine Hcl	Paroxetine Hcl	93	115	2932	923.59	14		60	82	633.2	1942	*
1396746582	Bhagat	Brian	Flint	MI	26	Internal Medicine	S	Paroxetine Hcl	Paroxetine Hcl	31	71	2130	367			31	71	367	2130	*
1396747234	Mitchell	Sharon	Port Huron	MI	26	General Practice	S	Paroxetine Hcl	Paroxetine Hcl	16	32	960	222.02		*					*
1396747572	Peery	Deborah	Saline	MI	26	Internal Medicine	S	Paroxetine Hcl	Paroxetine Hcl	33	89	2670	541.02		#					*
1396747598	Smalls	Arnold	Lagrange	GA	13	Internal Medicine	S	Paroxetine Hcl	Paroxetine Hcl	117	145	4350	1078.22	18		102	130	878.18	3900	#
1396747697	Feucht	Richard	Carencro	LA	22	Family Practice	S	Paroxetine Hcl	Paroxetine Hcl	27	73	2167	335.51			15	41	195.5	1230	*
1396747788	Jewett	Kelley	Saint Paul	MN	27	Family Practice	S	Paroxetine Hcl	Paroxetine Hcl	19	39	1170	321.2		#					*
1396747820	Haseltine	David	Pawleys Island	SC	45	Internal Medicine	S	Paroxetine Hcl	Paroxetine Hcl	22	48	1440	295.6		#					*
1396748646	Trintchouk	Katherine	Santee	CA	6	Internal Medicine	T	Paroxetine Hcl	Paroxetine Hcl	13	13	182	57.29			0	0	0	0	#
1396748984	Reddy	Dyapa	Douglas	GA	13	Psychiatry	S	Paroxetine Hcl	Paroxetine Hcl	95	103	3090	783.38	12		58	66	479.48	1980	*
1396749131	Capone	Edward	Port Richey	FL	12	Family Practice	S	Paroxetine Hcl	Paroxetine Hcl	27	34	996	308.05		#					*
1396749172	Wolfe	Brian	Iola	KS	20	Family Practice	S	Paroxetine Hcl	Paroxetine Hcl	38	49	1325	286		*					*
1396749636	Voss	Diane	Independence	MO	29	Internal Medicine	S	Paroxetine Hcl	Paroxetine Hcl	54	98	2940	753.94	14	#					#
1396749768	Hennies	Cathy	Canton	SD	46	Family Practice	S	Paroxetine Hcl	Paroxetine Hcl	45	59	1766	468.29			33	47	261.89	1406	*
1396749834	Asuncion	Melissa	Frederick	MD	24	Family Practice	S	Paroxetine Hcl	Paroxetine Hcl	22	60	1800	486.59		#					*
1396750782	Ngu	Monica	Cincinnati	OH	39	Internal Medicine	S	Paroxetine Hcl	Paroxetine Hcl	35	51.2	1488	460.08		#					*
1396751483	Raymond	Joshua	Freehold	NJ	34	Family Practice	S	Paroxetine Hcl	Paroxetine Hcl	11	13	294	96.76		*					*
1396751749	Jantz	Robert	Lebanon	TN	47	Family Practice	S	Paroxetine Hcl	Paroxetine Hcl	85	105.7	3108	892.72	15		55	67.4	468.6	1962	*
1396751954	Hoehn	Robert	Germantown	TN	47	Psychiatry	S	Paroxetine Hcl	Paroxetine Hcl	36	49	1470	306.55		#					*
1396752051	Bartley	Mary	Belchertown	MA	25	Internal Medicine	S	Paroxetine Hcl	Paroxetine Hcl	36	76	2280	352.75		#					*
1396752069	Schoewe	Richard	Roseville	MN	27	Family Practice	S	Paroxetine Hcl	Paroxetine Hcl	22	32	960	251.61			22	32	251.61	960	*
1396752143	Sobol	Norman	Brooklyn	NY	36	Neurology	S	Paroxetine Hcl	Paroxetine Hcl	14	21	607	138.39			14	21	138.39	607	*
1396752226	Stookey	Michele	Indianapolis	IN	18	Family Practice	S	Paroxetine Hcl	Paroxetine Hcl	13	35	1050	565.44		*					*
1396752796	Birch	Larry	Norfolk	NE	31	Internal Medicine	S	Paroxetine Hcl	Paroxetine Hcl	17	39.5	1185	218.5			17	39.5	218.5	1185	*
1396752861	Minor	William	Blacksville	WV	54	Family Practice	S	Paroxetine Hcl	Paroxetine Hcl	93	93	1080	1032.96		#					*
1396753125	Sage	Ann	Hilliard	OH	39	Family Practice	S	Paroxetine Hcl	Paroxetine Hcl	55	71.2	2107	799.81			40	56	610.92	1680	*
1396753133	Killen	Joseph	Virginia Beach	VA	51	Family Practice	S	Paroxetine Hcl	Paroxetine Hcl	25	67	2010	518			25	67	518	2010	*
1396753182	Mcfadden	Robert	Cherry Hill	NJ	34	Psychiatry	S	Paroxetine Hcl	Paroxetine Hcl	109	111	3254	689.38	17		26	26	172.36	780	*
1396753257	Freeman	Jamie	Bend	OR	41	Physician Assistant	S	Paroxetine Hcl	Paroxetine Hcl	15	29	870	234.38			15	29	234.38	870	*
1396753356	Boger	William	Franklin	TN	47	Internal Medicine	S	Paroxetine Hcl	Paroxetine Hcl	18	18.1	432	106.21			18	18.1	106.21	432	*
1396753448	Mathew	Abraham	Finksburg	MD	24	Family Practice	S	Paroxetine Hcl	Paroxetine Hcl	12	36	1080	147.29			12	36	147.29	1080	*
1396753471	Fogg	Darlene	Kingsport	TN	47	Obstetrics & Gynecology	S	Paroxetine Hcl	Paroxetine Hcl	13	15	450	150.35		#					*
1396753521	Vargas	Alfredo	Pueblo	CO	8	Internal Medicine	S	Paroxetine Hcl	Paroxetine Hcl	13	13	390	401.74			13	13	401.74	390	*
1396753620	Ocana	Antonio	Tampa	FL	12	Family Practice	S	Paroxetine Hcl	Paroxetine Hcl	164	219	6570	1340.45	24		138	185	1111.05	5550	#
1396753943	Mclean	Leslie	Colorado Springs	CO	8	Hospice and Palliative Care	S	Paroxetine Hcl	Paroxetine Hcl	26	26	464	488.18		*					*
1396753950	Holmes	Douglas	Forest Grove	OR	41	Family Practice	S	Paroxetine Hcl	Paroxetine Hcl	26	54.1	1624	235			26	54.1	235	1624	*
1396754453	Gandhi	Hetal	Livonia	MI	26	Internal Medicine	S	Paroxetine Hcl	Paroxetine Hcl	13	25	746	117.11		#					*
1396754479	Zanker	Theodore	New Haven	CT	9	Psychiatry	S	Paroxetine Hcl	Paroxetine Hcl	13	13	390	59.27			0	0	0	0	#
1396754495	Gibbs	Paula	Salt Lake City	UT	49	Psychiatry	S	Paroxetine Hcl	Paroxetine Hcl	11	11	321	123.38			0	0	0	0	#
1396754842	Bhalla	Amita	St. Louis	MO	29	Internal Medicine	S	Paroxetine Hcl	Paroxetine Hcl	29	63	1890	422.31			29	63	422.31	1890	*
1396754925	Farley	Michael	Redding	CA	6	Family Practice	S	Paroxetine Hcl	Paroxetine Hcl	92	136	4046	1138.48	16		81	125	1065.98	3716	#
1396754925	Farley	Michael	Redding	CA	6	Family Practice	S	Paxil	Paroxetine Hcl	13	13	390	2132.93			13	13	2132.93	390	*
1396755278	Brown	Trisha	Bath	NY	36	Nurse Practitioner	S	Paroxetine Hcl	Paroxetine Hcl	87	109	3270	617.97	11		37	53	308.46	1590	*
1396755385	Wadehra	Navin	Douglasville	GA	13	Hematology-Oncology	S	Paroxetine Hcl	Paroxetine Hcl	14	22	660	83.31			14	22	83.31	660	*
1396755625	Lewis	Walter	Media	PA	42	Geriatric Medicine	S	Paroxetine Hcl	Paroxetine Hcl	62	66.1	709	483.19			62	66.1	483.19	709	*
1396755948	Laibstain	Robert	Chesapeake	VA	51	Family Practice	S	Paroxetine Hcl	Paroxetine Hcl	29	51	1530	490.04		#					*
1396755955	Bhagat	Vinod	New York	NY	36	Internal Medicine	S	Paroxetine Hcl	Paroxetine Hcl	63	77	2310	323.91	12	#					*
1396756334	Seltz	Samuel	Inver Grove Heights	MN	27	Family Practice	S	Paroxetine Hcl	Paroxetine Hcl	49	71	2072	540.76			38	60	448.35	1742	*
1396756342	Mccluskey	Michelle	Talbott	TN	47	Nurse Practitioner	S	Paroxetine Hcl	Paroxetine Hcl	100	134	4020	941.72	31		78	98	732.66	2940	#
1396756516	Parker	Claude	Waco	TX	48	Psychiatry	S	Paroxetine Hcl	Paroxetine Hcl	18	18	517	109.28		#					*
1396756565	Wilcox	Howard	Beaumont	TX	48	Family Practice	S	Paroxetine Hcl	Paroxetine Hcl	15	29	870	111.79			15	29	111.79	870	*
1396757332	Friesen	Ricky	Wichita	KS	20	Family Practice	S	Paroxetine Hcl	Paroxetine Hcl	37	47	1410	232.17			37	47	232.17	1410	*
1396757621	Perryman	Fred	Wisconsin Rapids	WI	55	Family Practice	S	Paroxetine Hcl	Paroxetine Hcl	12	20	600	104.15			12	20	104.15	600	*
1396757688	Keim	Jean	Luxemburg	WI	55	Nurse Practitioner	S	Paroxetine Hcl	Paroxetine Hcl	21	28.3	849	224.19		*					*
1396758306	Petras	William	Rancho Mirage	CA	6	Family Practice	S	Paroxetine Hcl	Paroxetine Hcl	11	13.5	406	153.05			11	13.5	153.05	406	*
1396758488	Scott	Phyllis	Lawrenceville	PA	42	Family Practice	S	Paroxetine Hcl	Paroxetine Hcl	38	78	2340	414.49	12	#					#
1396758827	Shah	Jasmine	Concord	NH	33	Internal Medicine	S	Paroxetine Hcl	Paroxetine Hcl	73	85	2530	648.03			60	68	607.42	2040	*
1396759015	Afonso	Joseph	Fall River	MA	25	Geriatric Psychiatry	S	Paroxetine Hcl	Paroxetine Hcl	28	28	824	89.81			0	0	0	0	#
1396759197	Potter	David	Spokane	WA	53	Psychiatry	S	Paroxetine Hcl	Paroxetine Hcl	36	36.2	1058	219.2		*					*
1396759387	Sedani	Mayuri	E Stroudsburg	PA	42	Internal Medicine	S	Paroxetine Hcl	Paroxetine Hcl	30	36	1016	246.88		#					*
1396759601	Yahia	Susan	Miami	FL	12	Internal Medicine	S	Paroxetine Hcl	Paroxetine Hcl	11	33	990	295.36			11	33	295.36	990	*
1396759635	Sackmann	Charles	Ritzville	WA	53	Family Practice	S	Paroxetine Hcl	Paroxetine Hcl	24	30	900	296.6			24	30	296.6	900	*
1396760112	Kareem	Sohail	Tulsa	OK	40	Nephrology	S	Paroxetine Hcl	Paroxetine Hcl	18	28	840	141.99			0	0	0	0	#
1396760393	Kumar	Seema	West Bloomfield	MI	26	Psychiatry & Neurology	T	Paroxetine Hcl	Paroxetine Hcl	31	38	1140	765.73		*					*
1396760419	Hisel	Christopher	Brownfield	TX	48	Family Practice	S	Paroxetine Hcl	Paroxetine Hcl	40	46	1380	188.71			40	46	188.71	1380	*
1396760559	Gonzalez	Amauri	Culpeper	VA	51	Family Practice	S	Paroxetine Hcl	Paroxetine Hcl	17	43	1290	238.17		#					*
1396760583	Rojas	Maria	Hialeah	FL	12	Family Practice	S	Paroxetine Hcl	Paroxetine Hcl	38	74	2197	401.7	14		38	74	401.7	2197		14
1396761474	Rehman	Hafeez	Amsterdam	NY	36	Internal Medicine	S	Paroxetine Hcl	Paroxetine Hcl	59	73	2135	696.52	11	#					*
1396761672	Ali	Ahmad	Edenton	NC	37	Family Practice	S	Paroxetine Hcl	Paroxetine Hcl	52	100	3000	1024.87	11		52	100	1024.87	3000		11
1396761698	Pluard	Timothy	Kansas City	MO	29	Medical Oncology	S	Paroxetine Hcl	Paroxetine Hcl	14	16	455	213.64			14	16	213.64	455	*
1396761763	Nave	Dennis	Cicero	NY	36	Family Practice	S	Paroxetine Hcl	Paroxetine Hcl	36	58	1740	311.76		#					*
1396761912	Amoah-Apraku	Bismarck	Orangeburg	SC	45	Internal Medicine	S	Paroxetine Hcl	Paroxetine Hcl	51	57	1672	457.39		#					*
1396761987	Wrobel	Peter	Waycross	GA	13	Family Practice	S	Paroxetine Hcl	Paroxetine Hcl	47	53	1590	217.4		#					*
1396762019	Gillespie	Marjorie	Lauderdale Lakes	FL	12	Nurse Practitioner	S	Paroxetine Hcl	Paroxetine Hcl	80	90.3	2707	690.29	16		49	57.2	485.27	1713	#
1396763041	Ogden	Suzanne	Nicholasville	KY	21	Family Practice	S	Paroxetine Hcl	Paroxetine Hcl	67	109	3270	617.3	12		49	69	358.15	2070	*
1396763595	Franco	Manuel	Miami	FL	12	Cardiovascular Disease (Cardiology)	S	Paroxetine Hcl	Paroxetine Hcl	24	24	720	110.4			24	24	110.4	720	*
1396763603	Mckinney	Michael	Nicholasville	KY	21	Internal Medicine	S	Paroxetine Hcl	Paroxetine Hcl	14	24	720	232.92		#					*
1396763769	Miller	Rebecca	Moody	AL	1	Internal Medicine	S	Paroxetine Hcl	Paroxetine Hcl	53	81	2430	454.02			36	50	322.45	1500	*
1396763827	Shah	Mukhtar	Wichita	KS	20	Psychiatry	S	Paroxetine Hcl	Paroxetine Hcl	15	17	510	89.62		#					*
1396764056	Perez	Maria	Fajardo	PR	72	General Practice	S	Paroxetine Hcl	Paroxetine Hcl	28	62	1860	269.77		#					*
1396764288	Murphy	Kerry	Riverhead	NY	36	Family Practice	S	Paroxetine Hcl	Paroxetine Hcl	23	33	990	348.67	12	#					#
1396764643	Zakem	Jerald	New Orleans	LA	22	Rheumatology	S	Paroxetine Hcl	Paroxetine Hcl	13	19	570	106.47			13	19	106.47	570	*
1396764650	Ayers	Lorri	Charlotte	NC	37	Internal Medicine	S	Paroxetine Hcl	Paroxetine Hcl	12	12	345	48.34			12	12	48.34	345	*
1396764981	Proctor	Kendra	Paris	TX	48	Nurse Practitioner	S	Paroxetine Hcl	Paroxetine Hcl	16	42	1260	282.55		*					*
1396765087	Hays	David	Portland	OR	41	Family Practice	S	Paroxetine Hcl	Paroxetine Hcl	14	42	1260	144.07			14	42	144.07	1260	*
1396765293	Lillo	Joseph	Scottsdale	AZ	4	Family Practice	S	Paroxetine Hcl	Paroxetine Hcl	29	61	1830	466.03			12	36	323.03	1080	*
1396765467	Lee	Moo	Lakewood	WA	53	General Practice	S	Paroxetine Hcl	Paroxetine Hcl	17	35	1050	180.35		#					*
1396765558	Shapiro	Jed	Boulder	CO	8	Psychiatry	S	Paroxetine Hcl	Paroxetine Hcl	125	127.8	3821	1183.09	13		21	21.1	142.34	631	*
1396765798	Brito	Odalys	St Augustine	FL	12	Psychiatry	S	Paroxetine Hcl	Paroxetine Hcl	12	18	540	262.16			12	18	262.16	540	*
1396765939	Camba	Leonila	Plant City	FL	12	Nephrology	S	Paroxetine Hcl	Paroxetine Hcl	11	19	570	102.44			11	19	102.44	570	*
1396765996	Qasabian	Levon	West Hollywood	CA	6	Medical Oncology	S	Paroxetine Hcl	Paroxetine Hcl	21	21	630	91.2			21	21	91.2	630	*
1396766051	Salon	Ely	Beckley	WV	54	Internal Medicine	S	Paroxetine Hcl	Paroxetine Hcl	46	60	1800	383.2		#					*
1396766150	Cove	William	Waterbury	VT	50	Family Practice	S	Paroxetine Hcl	Paroxetine Hcl	25	55	1630	367.99		#					*
1396766200	Eaton	Peter	San Carlos	AZ	4	Family Practice	S	Paroxetine Hcl	Paroxetine Hcl	12	18	540	178.66		*					*
1396766218	Labak	Sandra	Hinckley	IL	17	Family Practice	S	Paroxetine Hcl	Paroxetine Hcl	13	34.1	1022	195.35			13	34.1	195.35	1022	*
1396766440	Fignar	Timothy	Enfield	CT	9	Family Practice	S	Paroxetine Hcl	Paroxetine Hcl	15	45	1350	234.9			15	45	234.9	1350	*
1396766523	Iyer	Lila	Lenexa	KS	20	Internal Medicine	S	Paroxetine Hcl	Paroxetine Hcl	25	41	1230	231.3		#					*
1396766796	Conrad	Edward	Lake Oswego	OR	41	Internal Medicine	S	Paroxetine Hcl	Paroxetine Hcl	36	98	2940	591.41			36	98	591.41	2940	*
1396767240	Chilukuri	Satya	Westland	MI	26	Internal Medicine	S	Paroxetine Hcl	Paroxetine Hcl	48	66	1980	367.41	14	#					#
1396767349	Brizendine	Sonal	Marshall	MO	29	Family Practice	S	Paroxetine Hcl	Paroxetine Hcl	20	28	840	196.42		#					*
1396767455	Nadkarni	Shamal	Gainesville	FL	12	Family Practice	S	Paxil	Paroxetine Hcl	11	11	330	1863.4			11	11	1863.4	330	*
1396767877	Profetto	Lisa	Keene	NH	33	Nurse Practitioner	S	Paroxetine Hcl	Paroxetine Hcl	92	194	5796	1585.44	20		72	158	1121.69	4716	#
1396768065	Biskup	William	Hamilton	NJ	34	Nurse Practitioner	S	Paroxetine Hcl	Paroxetine Hcl	14	22	660	123.79		*					*
1396768115	Steele	Michael	San Luis Obispo	CA	6	Internal Medicine	S	Paroxetine Hcl	Paroxetine Hcl	54	90	2700	922.29			38	66	524.41	1980	*
1396768347	Florian	Mark	Bryan	TX	48	Internal Medicine	S	Paroxetine Hcl	Paroxetine Hcl	39	115	3450	567.91		#					*
1396768446	Lau	Alan	Los Angeles	CA	6	Internal Medicine	S	Paroxetine Hcl	Paroxetine Hcl	251	411	12330	2212.84	57		219	367	2006.17	11010	#
1396768578	Mcintosh	Kenya	Albion	NY	36	Family Practice	S	Paroxetine Hcl	Paroxetine Hcl	21	21	630	158.79			21	21	158.79	630	*
1396768594	Kinde	Paul	La Joya	TX	48	Family Practice	S	Paroxetine Hcl	Paroxetine Hcl	16	23	690	123.5		*					*
1396768677	Tramil	Nancy	Albuquerque	NM	35	Family Practice	S	Paroxetine Hcl	Paroxetine Hcl	23	37	1110	154.46		#					*
1396769253	Mendez Negron	Edgar	Aguada	PR	72	Internal Medicine	S	Paroxetine Hcl	Paroxetine Hcl	60	60	1800	323.08	13	#					#
1396770103	Riaz	Mohammad	Paramount	CA	6	Family Practice	S	Paroxetine Hcl	Paroxetine Hcl	43	89	2660	352.58	15	#					#
1396770194	Zelinski	James	Land O Lakes	WI	55	Family Practice	S	Paroxetine Hcl	Paroxetine Hcl	24	62	1860	327.21			24	62	327.21	1860	*
1396770566	Tamakloe	Martina	Ruston	LA	22	Internal Medicine	S	Paroxetine Hcl	Paroxetine Hcl	30	30	900	218.33		#					*
1396770608	Marcus	Marilyn	Miami	FL	12	Family Practice	S	Paroxetine Hcl	Paroxetine Hcl	49	127	3810	1086.6	16	#					#
1396770731	Schwartz	Paul	Henderson	TN	47	Family Practice	S	Paroxetine Hcl	Paroxetine Hcl	31	65	1950	402.74			31	65	402.74	1950	*
1396770947	Vengalil	Marina	Dallas	TX	48	Geriatric Medicine	S	Paroxetine Hcl	Paroxetine Hcl	27	61	1830	373.22		#					*
1396771184	Alcantara	Cesar	Carolina	PR	72	General Practice	S	Paroxetine Hcl	Paroxetine Hcl	23	23	680	179.04		#					*
1396771333	Russell	Scott	Olathe	KS	20	Family Practice	S	Paroxetine Hcl	Paroxetine Hcl	43	55	1650	376.26		#					*
1396771606	Chadalawada	Kurmanadha	Arnold	MO	29	Internal Medicine	S	Paroxetine Hcl	Paroxetine Hcl	56	98.2	2946	823.36	12		25	55	400.49	1650	*
1396771846	Hutchinson	Myriam	Abbeville	LA	22	Internal Medicine	S	Paroxetine Hcl	Paroxetine Hcl	75	85	2504	824.08			64	74	736.16	2174	*
1396771861	Nagoshi	Ying	Gainesville	FL	12	Internal Medicine	S	Paroxetine Hcl	Paroxetine Hcl	11	33	990	305.63			11	33	305.63	990	*
1396771978	Darst	Donald	Omaha	NE	31	Internal Medicine	S	Paroxetine Hcl	Paroxetine Hcl	37	49	1446	435.97		#					*
1396772281	Millstein	Jeffrey	Woodbury	NJ	34	Internal Medicine	S	Paroxetine Er	Paroxetine Hcl	17	29	870	4258.98		#					*
1396772281	Millstein	Jeffrey	Woodbury	NJ	34	Internal Medicine	S	Paroxetine Hcl	Paroxetine Hcl	45	75	2250	441.59			23	45	304.72	1350	*
1396772406	Jurado	Leopoldo	Chicago	IL	17	Internal Medicine	S	Paroxetine Hcl	Paroxetine Hcl	13	19	570	216.8		*					*
1396772612	Fischer	Steven	Williamsport	IN	18	Family Practice	S	Paroxetine Hcl	Paroxetine Hcl	64	70	2052	651.46		#					*
1396772737	Diamond	Howard	Richardson	TX	48	Physical Medicine and Rehabilitation	S	Paroxetine Hcl	Paroxetine Hcl	13	13	390	66.38			0	0	0	0	#
1396772778	Vialpando	Stephen	Pueblo	CO	8	Family Practice	S	Paroxetine Hcl	Paroxetine Hcl	66	85	2550	594.62			42	59	372.63	1770	*
1396772828	Clark	Charles	Knoxville	TN	47	Internal Medicine	S	Paroxetine Hcl	Paroxetine Hcl	50	96	2880	550.77	13		50	96	550.77	2880		13
1396772844	Alvarado	Patricia	Montebello	CA	6	Nephrology	S	Paroxetine Hcl	Paroxetine Hcl	11	11	330	90.2			0	0	0	0	#
1396773289	Gonzalez	Amarilis	Coral Gables	FL	12	Internal Medicine	S	Paroxetine Hcl	Paroxetine Hcl	35	47	1410	512.59			35	47	512.59	1410	*
1396773362	Gomez	Henry	Lake Success	NY	36	Cardiovascular Disease (Cardiology)	S	Paroxetine Hcl	Paroxetine Hcl	17	51	1530	189.83			17	51	189.83	1530	*
1396773685	Patel	Prakash	Ventura	CA	6	Internal Medicine	S	Paroxetine Hcl	Paroxetine Hcl	39	114.7	3425	907.65	14	#					#
1396773933	Kapoor	Rina	Springfield	PA	42	Internal Medicine	S	Paroxetine Hcl	Paroxetine Hcl	42	52	1560	325.3			42	52	325.3	1560	*
1396774212	Kress	Patricia	Eau Claire	WI	55	Family Practice	S	Paroxetine Hcl	Paroxetine Hcl	31	65	1950	291.63		#					*
1396774279	Rachshtut	Ilana	Laureldale	PA	42	Family Practice	S	Paroxetine Hcl	Paroxetine Hcl	35	61	1830	418.54		#					*
1396774618	Tuttle	Larry	Fayetteville	AR	5	Family Practice	S	Paroxetine Hcl	Paroxetine Hcl	27	35	1050	320.25			16	24	188.98	720	*
1396774758	Peele	Jeffrey	Orlando	FL	12	Family Practice	S	Paroxetine Hcl	Paroxetine Hcl	48	54	1585	489.35			48	54	489.35	1585	*
1396775433	Becker	Vickie	Robinson	IL	17	Internal Medicine	S	Paroxetine Hcl	Paroxetine Hcl	32	42	1209	306.4			32	42	306.4	1209	*
1396775474	Filart	Marcel	Los Angeles	CA	6	Geriatric Medicine	S	Paroxetine Hcl	Paroxetine Hcl	86	86.7	1485	524.08		#					*
1396775516	Majkic	Dushan	Pittsburgh	PA	42	Internal Medicine	S	Paroxetine Hcl	Paroxetine Hcl	30	64	1920	386.52			18	52	254.82	1560	*
1396775680	Ahmed	Osaf	Show Low	AZ	4	Internal Medicine	S	Paroxetine Hcl	Paroxetine Hcl	76	160	4800	1099.74	17		60	144	959.04	4320	#
1396776548	Broutski	Vassili	Yuba City	CA	6	Family Practice	S	Paroxetine Hcl	Paroxetine Hcl	68	92	2760	680.62	20		51	69	455.94	2070	#
1396776589	Handtke	Roger	Spooner	WI	55	Family Practice	S	Paroxetine Hcl	Paroxetine Hcl	18	18	527	206.29		*					*
1396776613	Kolbaba	Scott	Wheaton	IL	17	Internal Medicine	S	Paroxetine Hcl	Paroxetine Hcl	52	88	2584	562.97			52	88	562.97	2584	*
1396776738	Gutman	Donald	Folsom	CA	6	Internal Medicine	S	Paroxetine Hcl	Paroxetine Hcl	54	108	3240	871.46	13		41	95	706.6	2850	#
1396776977	Pham	Nhu	Alamo	CA	6	Internal Medicine	S	Paroxetine Hcl	Paroxetine Hcl	27	45	1350	348.41			27	45	348.41	1350	*
1396777223	Sims	Jason	Littleton	CO	8	Family Practice	S	Paroxetine Hcl	Paroxetine Hcl	19	31	930	222.8		*					*
1396777371	Scholl	Kimberly	Elk Grove Village	IL	17	Family Practice	S	Paroxetine Hcl	Paroxetine Hcl	11	30	900	273.41			11	30	273.41	900	*
1396778130	Mender	Donald	Poughkeepsie	NY	36	Psychiatry & Neurology	T	Paroxetine Hcl	Paroxetine Hcl	22	22	660	70.8			11	11	36.97	330	*
1396778270	Lange	Ross	Wausau	WI	55	Family Practice	S	Paroxetine Hcl	Paroxetine Hcl	17	17.1	501	104.8		#					*
1396778759	Sorom	Galen	Wenatchee	WA	53	Internal Medicine	S	Paroxetine Hcl	Paroxetine Hcl	13	19	570	163.58			13	19	163.58	570	*
1396778916	Sellars	Kevin	Newberg	OR	41	Internal Medicine	S	Paroxetine Hcl	Paroxetine Hcl	22	50	1496	382.3		#					*
1396779021	Schwartzberg	Roger	Seminole	FL	12	Internal Medicine	S	Paroxetine Hcl	Paroxetine Hcl	37	67	2010	288.14			23	47	173.17	1410	*
1396779690	Sharma	Sangita	Grayson	GA	13	Family Practice	S	Paroxetine Hcl	Paroxetine Hcl	22	66	1980	327.86			22	66	327.86	1980	*
1396779781	Stively	John	Fairhaven	MA	25	Family Practice	S	Paroxetine Hcl	Paroxetine Hcl	25	25.1	752	206.77			25	25.1	206.77	752	*
1396779989	Shepler	Neil	Kenosha	WI	55	Family Practice	S	Paroxetine Hcl	Paroxetine Hcl	11	19	570	112.21			11	19	112.21	570	*
1396780110	Cheung	Victoria	Madison	WI	55	Internal Medicine	S	Paroxetine Hcl	Paroxetine Hcl	15	43	1290	312.38			15	43	312.38	1290	*
1396780359	Brown	Matthew	Rochester	NY	36	Family Practice	S	Paroxetine Hcl	Paroxetine Hcl	40	56	1680	374.78			0	0	0	0	#
1396780516	Reese	Kenneth	Knoxville	TN	47	Internal Medicine	S	Paroxetine Hcl	Paroxetine Hcl	19	54.3	1630	256.89		#					*
1396780748	Tallamraju	Anjanipriya	Munster	IN	18	Family Practice	S	Paroxetine Hcl	Paroxetine Hcl	14	18	540	150.8		#					*
1396781233	Theobald	Caryn	Fort Wayne	IN	18	Family Practice	S	Paroxetine Hcl	Paroxetine Hcl	14	18	540	87.57		*					*
1396781456	Thornton	Lisha	Birmingham	AL	1	Internal Medicine	S	Paroxetine Hcl	Paroxetine Hcl	13	39	1170	160.58		*					*
1396781670	Allan	Benjamin	Barboursville	WV	54	Family Practice	S	Paroxetine Hcl	Paroxetine Hcl	23	23	690	112.62			23	23	112.62	690	*
1396781688	Robillard	Daniel	Milwaukee	WI	55	Physician Assistant	S	Paroxetine Hcl	Paroxetine Hcl	36	40	1200	347.68			36	40	347.68	1200	*
1396781944	Fulmer	Gregg	Bellefontaine	OH	39	Internal Medicine	S	Paroxetine Hcl	Paroxetine Hcl	28	28	727	359.82		#					*
1396781985	Connell	Amy	Madison	WI	55	Psychiatry	S	Paroxetine Hcl	Paroxetine Hcl	25	69.1	2073	741.78		#					*
1396782181	Jipa	Daniela	Columbus	OH	39	Internal Medicine	S	Paroxetine Hcl	Paroxetine Hcl	19	19	570	174.8		*					*
1396782272	Panke	Rolf	Davenport	WA	53	Family Practice	S	Paroxetine Hcl	Paroxetine Hcl	38	46.5	1395	275.58		#					*
1396782504	Caballero	Patricia	San Antonio	TX	48	Psychiatry & Neurology	T	Paroxetine Hcl	Paroxetine Hcl	11	13	390	101.12		*					*
1396782694	Khansa	Mohamad	Dearborn	MI	26	Internal Medicine	S	Paroxetine Hcl	Paroxetine Hcl	42	46	1381	248.03			24	28	169.6	841	*
1396782926	Scott	Mary	Braintree	MA	25	Internal Medicine	S	Paroxetine Hcl	Paroxetine Hcl	30	70	2100	330.38		#					*
1396782934	Singh	Kulwinder	Marysville	CA	6	Emergency Medicine	S	Paroxetine Hcl	Paroxetine Hcl	25	25	750	109.88			11	11	46.67	330	*
1396783056	Ennamuri	Kumar	Norman	OK	40	Internal Medicine	S	Paroxetine Hcl	Paroxetine Hcl	19	27	810	182.62			19	27	182.62	810	*
1396783064	Allsop	Jennifer	Norwalk	OH	39	Family Practice	S	Paroxetine Hcl	Paroxetine Hcl	30	38	1062	318.99		#					*
1396784047	Meltzer	Michael	Hainesport	NJ	34	Family Practice	S	Paroxetine Hcl	Paroxetine Hcl	21	59	1770	240.45		#					*
1396784070	Lu	Jenny	Middletown	NY	36	Family Practice	S	Paroxetine Hcl	Paroxetine Hcl	24	30	857	424.14		#					*
1396784187	Evans	Jack	Laurel	MS	28	Family Practice	S	Paroxetine Hcl	Paroxetine Hcl	24	34	1020	284.64		#					*
1396784369	Stokes	Curtis	Walterboro	SC	45	Family Practice	S	Paroxetine Hcl	Paroxetine Hcl	75	124	3720	1127.13	14		58	86	576.33	2580	*
1396784401	Morales	Raymundo	Yucaipa	CA	6	Internal Medicine	S	Paroxetine Hcl	Paroxetine Hcl	23	75.7	2270	330.82			23	75.7	330.82	2270	*
1396784484	Jacobs	Renee	Needham	MA	25	Internal Medicine	S	Paroxetine Hcl	Paroxetine Hcl	11	19	570	96.01			11	19	96.01	570	*
1396784500	Bansal	Anuj	Penfield	NY	36	Internal Medicine	S	Paroxetine Hcl	Paroxetine Hcl	38	90	2700	952.65	12	#					*
1396784567	Kwako	James	Santa Barbara	CA	6	Family Practice	S	Paroxetine Hcl	Paroxetine Hcl	20	30	888	173.19			20	30	173.19	888	*
1396784591	Stolar	Mark	Chicago	IL	17	Internal Medicine	S	Paroxetine Hcl	Paroxetine Hcl	13	31	930	233.77			13	31	233.77	930	*
1396784674	Hart	Karen	Virginia Beach	VA	51	Family Practice	S	Paroxetine Hcl	Paroxetine Hcl	13	27	810	254.5			13	27	254.5	810	*
1396784823	John	Sheena	Waltham	MA	25	Internal Medicine	S	Paroxetine Hcl	Paroxetine Hcl	15	21	630	173.52			0	0	0	0	#
1396784914	Haque	Seema	Arlington	TX	48	Psychiatry	S	Paroxetine Hcl	Paroxetine Hcl	147	183	5461	1858.55	27		81	117	1194.84	3510		14
1396784930	Nally	Adam	Surprise	AZ	4	Family Practice	S	Paroxetine Hcl	Paroxetine Hcl	12	34	1020	290.98			12	34	290.98	1020	*
1396784963	Anthony	Dennis	Hamilton	OH	39	Internal Medicine	S	Paroxetine Hcl	Paroxetine Hcl	38	86	2580	798.33	13		26	64	580.71	1920	*
1396785093	Dempsey	Edward	Herndon	PA	42	Internal Medicine	S	Paroxetine Hcl	Paroxetine Hcl	49	111	3330	672.17	11		32	82	446.22	2460	*
1396785317	Damron	Douglas	Jefferson City	TN	47	Internal Medicine	S	Paroxetine Hcl	Paroxetine Hcl	25	31	930	168.03		#					*
1396785374	Shahan	Patrick	Monument	CO	8	Family Practice	S	Paroxetine Hcl	Paroxetine Hcl	11	33	990	269.44			11	33	269.44	990	*
1396785416	Otero	Leandro	Miami	FL	12	Family Practice	S	Paroxetine Hcl	Paroxetine Hcl	80	90	2700	583.72	12		80	90	583.72	2700		12
1396785556	Tossas-Mojica	Maylynn	Carolina	PR	72	Family Practice	S	Paroxetine Hcl	Paroxetine Hcl	37	69	2070	356.77	14	#					#
1396785580	Feliciano	Ruth	San Juan	PR	72	Psychiatry & Neurology	T	Paroxetine Hcl	Paroxetine Hcl	33	35	1050	277.65		*					*
1396785689	Roberts	Alisa	Brewer	ME	23	Family Practice	S	Paroxetine Hcl	Paroxetine Hcl	23	55	1650	335.92		*					*
1396786083	Kim	William	Arlington Heights	IL	17	Cardiovascular Disease (Cardiology)	S	Paroxetine Hcl	Paroxetine Hcl	18	30	900	219.2			18	30	219.2	900	*
1396786299	Bank	John	Rochester	NY	36	Family Practice	S	Paroxetine Hcl	Paroxetine Hcl	20	50	1500	325.19		#					*
1396786489	Conley	Mary	Orleans	MA	25	Nurse Practitioner	S	Paroxetine Hcl	Paroxetine Hcl	23	37	1110	163.47			23	37	163.47	1110	*
1396786679	Ring	Abigail	Detroit Lakes	MN	27	Family Practice	S	Paroxetine Hcl	Paroxetine Hcl	92	211.8	6353	990.78	21	#					#
1396786737	Fanning	Janet	Oklahoma City	OK	40	Family Practice	S	Paroxetine Hcl	Paroxetine Hcl	21	45	1350	243.8			21	45	243.8	1350	*
1396786828	Smitas	Catherine	Schenectady	NY	36	Internal Medicine	S	Paroxetine Hcl	Paroxetine Hcl	35	59	1770	477.57		#					*
1396786836	Kleinschrodt	William	Mobile	AL	1	Internal Medicine	S	Paroxetine Hcl	Paroxetine Hcl	14	32	960	234.24			14	32	234.24	960	*
1396787297	Stein	Steven	Edina	MN	27	Neurology	S	Paroxetine Hcl	Paroxetine Hcl	17	25	750	145.9		#					*
1396788170	Craze	Hilda	Grant	AL	1	Family Practice	S	Paroxetine Er	Paroxetine Hcl	12	12	360	1696.6			12	12	1696.6	360	*
1396788170	Craze	Hilda	Grant	AL	1	Family Practice	S	Paroxetine Hcl	Paroxetine Hcl	59	111	3320	509.38	12	#					*
1396788188	Kamdar	Mukesh	Raleigh	NC	37	Psychiatry	S	Paroxetine Hcl	Paroxetine Hcl	57	69.6	2087	583.71			46	58.6	550.6	1757	*
1396788386	Velasquez	Daniel	Huntington Park	CA	6	General Practice	S	Paroxetine Hcl	Paroxetine Hcl	18	34	1020	219.86		#					*
1396788410	Ciminiello	Frank	Trumbull	CT	9	Internal Medicine	S	Paroxetine Hcl	Paroxetine Hcl	28	64	1920	308.73			28	64	308.73	1920	*
1396788592	Inhulsen	Christopher	Oglethorpe	GA	13	General Practice	S	Paroxetine Hcl	Paroxetine Hcl	31	33	851	332.41		#					*
1396788683	Mathew	Liji	Joliet	IL	17	Internal Medicine	S	Paroxetine Hcl	Paroxetine Hcl	33	79	2347	466.47			33	79	466.47	2347	*
1396789152	Hipp	David	Pinehurst	NC	37	Internal Medicine	S	Paroxetine Hcl	Paroxetine Hcl	74	132	3960	1108.56	13		74	132	1108.56	3960		13
1396789186	Deline	James	La Farge	WI	55	Family Practice	S	Paroxetine Hcl	Paroxetine Hcl	22	48	1440	478.44			22	48	478.44	1440	*
1396789210	Nord	Kimberly	Bloomington	IL	17	Nurse Practitioner	S	Paroxetine Hcl	Paroxetine Hcl	11	31	930	272.56		*					*
1396789467	Ferguson	Yvonne	Goleta	CA	6	Psychiatry	S	Paroxetine Hcl	Paroxetine Hcl	41	43.6	1228	355.63			13	13.2	129.43	389	*
1396789574	Lin	Charlotte	Bend	OR	41	Family Practice	S	Paroxetine Hcl	Paroxetine Hcl	48	84	2520	812.55			48	84	812.55	2520	*
1396790002	Blereau	Robert	Morgan City	LA	22	Family Practice	S	Paroxetine Hcl	Paroxetine Hcl	17	27	810	149.31			17	27	149.31	810	*
1396790085	Dengler	John	Johnson City	TN	47	Neurology	S	Paroxetine Hcl	Paroxetine Hcl	20	34	1020	306.4		*					*
1396790085	Dengler	John	Johnson City	TN	47	Neurology	S	Paxil	Paroxetine Hcl	11	11	330	1988.22			0	0	0	0	#
1396790143	Ruffin	Larry	Midwest City	OK	40	Family Practice	S	Paroxetine Hcl	Paroxetine Hcl	16	16	480	83.53			0	0	0	0	#
1396790432	Klopp	Richard	Cincinnati	OH	39	Internal Medicine	S	Paroxetine Hcl	Paroxetine Hcl	56	58	1734	621.21			56	58	621.21	1734	*
1396790507	Hayner	Jay	Mason	OH	39	Internal Medicine	S	Paroxetine Hcl	Paroxetine Hcl	37	69	2070	515.5	11		37	69	515.5	2070		11
1396790721	Dillard	Carolyn	Van Buren	AR	5	Family Practice	S	Paroxetine Hcl	Paroxetine Hcl	22	34	1020	203.87		*					*
1396791190	Spinelli	Beatrice	Brooklyn	NY	36	Psychiatry	S	Paroxetine Hcl	Paroxetine Hcl	16	16	480	60.17		*					*
1396791455	Rigdon	Randall	Merritt Island	FL	12	Internal Medicine	S	Paroxetine Hcl	Paroxetine Hcl	36	74	2220	475.29		#					*
1396791893	Hilts	Helen	Scottsdale	AZ	4	Family Practice	S	Paroxetine Hcl	Paroxetine Hcl	35	61	1805	378.87			35	61	378.87	1805	*
1396791968	Mayer	Daniela	Boca Raton	FL	12	General Practice	S	Paroxetine Hcl	Paroxetine Hcl	76	129.5	3885	858.8	18	#					#
1396791992	Culver	William	Pollock Pines	CA	6	Family Practice	S	Paroxetine Hcl	Paroxetine Hcl	18	34	1020	258.84		#					*
1396792255	Mcavoy	Timothy	Waukesha	WI	55	Internal Medicine	S	Paroxetine Hcl	Paroxetine Hcl	39	65	1812	489.67			39	65	489.67	1812	*
1396792461	Alobeid	Yaser	Merrillville	IN	18	Family Practice	S	Paroxetine Hcl	Paroxetine Hcl	21	23	690	427.3		#					*
1396792511	Kekobad	Dilshad	Santa Clara	CA	6	Family Practice	S	Paroxetine Hcl	Paroxetine Hcl	13	21	630	171.47			13	21	171.47	630	*
1396792578	Kaul	Arvinder	Laurel	MS	28	Psychiatry	S	Paroxetine Hcl	Paroxetine Hcl	22	22	656	228.9		*					*
1396792594	Khusseyn	Ali	Brooklyn	NY	36	Internal Medicine	S	Paroxetine Hcl	Paroxetine Hcl	12	12	360	60.63			12	12	60.63	360	*
1396792800	Arsenault	Diane	Plymouth	NH	33	Family Practice	S	Paroxetine Hcl	Paroxetine Hcl	18	50	1500	526.65			18	50	526.65	1500	*
1396793113	Vaysman	Alexander	Far Rockaway	NY	36	Internal Medicine	S	Paroxetine Hcl	Paroxetine Hcl	40	40	1200	140.83			40	40	140.83	1200	*
1396793295	Martinez	Jim	Tucson	AZ	4	Family Practice	S	Paroxetine Hcl	Paroxetine Hcl	31	87	2565	630.3			19	53	315.55	1560	*
1396793394	Stevens	Todd	Grand Rapids	MI	26	Internal Medicine	S	Paroxetine Hcl	Paroxetine Hcl	47	87	2610	731.89			47	87	731.89	2610	*
1396793543	Weinstein	Bruce Mathew	East Bridgewater	MA	25	Internal Medicine	S	Paroxetine Hcl	Paroxetine Hcl	49	85	2517	604.08	11	#					*
1396793600	Netteland-Sandvig	Erin	Des Moines	IA	19	Family Practice	S	Paroxetine Hcl	Paroxetine Hcl	21	47	1387	190.87			21	47	190.87	1387	*
1396793717	Jacobs	Youhana	Modesto	CA	6	Internal Medicine	S	Paroxetine Hcl	Paroxetine Hcl	41	85	2523	760.17	13	#					#
1396793741	Hatesohl	Stanley	Clay Center	KS	20	Family Practice	S	Paroxetine Hcl	Paroxetine Hcl	11	11	330	48.56			11	11	48.56	330	*
1396793782	Abialmouna	Jihad	West Amherst	NY	36	Internal Medicine	S	Paroxetine Hcl	Paroxetine Hcl	23	45	1350	213.55		#					*
1396793998	Alvarado	Luis	Franklinton	LA	22	Internal Medicine	S	Paroxetine Hcl	Paroxetine Hcl	47	59	1481	427.39		#					*
1396794046	Kipe	Larry	Craig	CO	8	Family Practice	S	Paroxetine Hcl	Paroxetine Hcl	75	123.5	3705	673.07	13		75	123.5	673.07	3705		13
1396794145	Nerella	Damodhar	Anderson	SC	45	Internal Medicine	S	Paroxetine Hcl	Paroxetine Hcl	18	18	325	172.46			18	18	172.46	325	*
1396794392	Azel	Elizabeth	Oak Ridge	TN	47	Family Practice	S	Paroxetine Hcl	Paroxetine Hcl	23	37	1094	174.33			23	37	174.33	1094	*
1396794400	Reyes	Vicente	Glassport	PA	42	Internal Medicine	S	Paroxetine Hcl	Paroxetine Hcl	47	51	1441	427.7			47	51	427.7	1441	*
1396794517	Melieste	Gregory	Snellville	GA	13	Psychiatry	S	Paroxetine Hcl	Paroxetine Hcl	17	19	570	248.51		#					*
1396794905	Crognale	Elizabeth	Richmond	VA	51	Internal Medicine	S	Paroxetine Hcl	Paroxetine Hcl	18	44	1305	403.04		*					*
1396794913	Dorville	Fabio	Fountain Hill	PA	42	Internal Medicine	S	Paroxetine Er	Paroxetine Hcl	11	15	450	1916.23			11	15	1916.23	450	*
1396794913	Dorville	Fabio	Fountain Hill	PA	42	Internal Medicine	S	Paroxetine Hcl	Paroxetine Hcl	35	65	1950	408.48		#					*
1396795100	Milie	Eric	Erie	PA	42	Internal Medicine	S	Paroxetine Hcl	Paroxetine Hcl	20	20	536	41.91		*					*
1396795118	Flanagan	Jean	Saratoga Springs	NY	36	Family Practice	S	Paroxetine Hcl	Paroxetine Hcl	17	27.7	815	69.42		*					*
1396795134	Lewis	Paul	Clearwater	FL	12	Family Practice	S	Paroxetine Hcl	Paroxetine Hcl	26	34	1020	217.8			26	34	217.8	1020	*
1396795159	Knotts	Sharon	Asheville	NC	37	Nurse Practitioner	S	Paroxetine Hcl	Paroxetine Hcl	18	18.3	529	178.53			18	18.3	178.53	529	*
1396795480	Sutherland	Peter	Morristown	TN	47	General Practice	S	Paroxetine Er	Paroxetine Hcl	11	11	330	1255.43			11	11	1255.43	330	*
1396795480	Sutherland	Peter	Morristown	TN	47	General Practice	S	Paroxetine Hcl	Paroxetine Hcl	132	264	7920	1881.12	30		118	248	1747.73	7440	#
1396795514	Licuanan	Jesse	Long Beach	CA	6	Internal Medicine	S	Paroxetine Hcl	Paroxetine Hcl	35	39	1107	283.55			21	25	168.54	713	*
1396795662	Farinas	Alfredo	Lake City	FL	12	Internal Medicine	S	Paroxetine Hcl	Paroxetine Hcl	44	44	1273	551.69			44	44	551.69	1273	*
1396796066	Schwartz	Harvey	Hollywood	FL	12	Neurology	S	Paroxetine Er	Paroxetine Hcl	11	11	330	1367.14			0	0	0	0	#
1396796314	Sanders	Donald	Midlothian	VA	51	Family Practice	S	Paroxetine Hcl	Paroxetine Hcl	23	47	1410	387.73		#					*
1396796835	Mehendale	Anand	Kerrville	TX	48	Neurology	S	Paroxetine Hcl	Paroxetine Hcl	30	50.2	1479	337.67			12	26	129.19	753	*
1396797288	Aquadro	Ralph	Florence	AL	1	Internal Medicine	S	Paroxetine Hcl	Paroxetine Hcl	34	60.3	1810	361.68			22	42.3	264.42	1270	*
1396797312	Taha	Ahmed	Miami	FL	12	General Practice	S	Paroxetine Hcl	Paroxetine Hcl	23	25.1	753	188.27			23	25.1	188.27	753	*
1396797510	Neidhardt	David	Lima	OH	39	Emergency Medicine	S	Paroxetine Hcl	Paroxetine Hcl	32	50	1480	181.69			32	50	181.69	1480	*
1396797668	Murphey	Bryan	Naples	FL	12	Internal Medicine	S	Paroxetine Hcl	Paroxetine Hcl	35	105	3150	753.27	11		35	105	753.27	3150		11
1396797726	Haller	Frederick	Kellogg	ID	16	Internal Medicine	S	Paroxetine Hcl	Paroxetine Hcl	29	33.2	996	366.43			17	21.2	170.63	636	*
1396797759	Hill	M.	Hutchinson	KS	20	Family Practice	S	Paroxetine Hcl	Paroxetine Hcl	40	50	1476	437.32			40	50	437.32	1476	*
1396797817	Wynne	Walter	Los Angeles	CA	6	Internal Medicine	S	Paroxetine Hcl	Paroxetine Hcl	24	33	990	265.77		#					*
1396797841	Chu	Philip	Fairview Heights	IL	17	Internal Medicine	S	Paroxetine Hcl	Paroxetine Hcl	24	48.5	1455	174.52			24	48.5	174.52	1455	*
1396797916	Kaplan	Michelle	Springfield	OR	41	Family Practice	S	Paroxetine Hcl	Paroxetine Hcl	28	54	1620	566.83			17	33	199.9	990	*
1396797924	Detweiler	Gary	Sparta	MI	26	Physician Assistant	S	Paroxetine Er	Paroxetine Hcl	12	12	342	1381.45			12	12	1381.45	342	*
1396797965	Clark	Douglas	Colorado Springs	CO	8	Family Practice	S	Paroxetine Hcl	Paroxetine Hcl	13	17	495	153.29			13	17	153.29	495	*
1396797999	Williams	Joseph	Paris	TN	47	Psychiatry	S	Paroxetine Hcl	Paroxetine Hcl	26	30	901	222.48		*					*
1396798492	Martinez	Jorge	Bayamon	PR	72	Endocrinology	S	Paroxetine Hcl	Paroxetine Hcl	11	17	510	73.96		*					*
1396798740	Moyer	Susan	Warminster	PA	42	Internal Medicine	S	Paroxetine Hcl	Paroxetine Hcl	11	29	860	340.29			11	29	340.29	860	*
1396798807	Kaliser	Lyle	Dallas	TX	48	Internal Medicine	S	Paroxetine Hcl	Paroxetine Hcl	24	46	1380	346.64			24	46	346.64	1380	*
1396798914	Vonk	Jantina	Madison	WI	55	Psychiatry	S	Paroxetine Hcl	Paroxetine Hcl	36	36	1021	513.39			12	12	306.84	360	*
1396799045	Romiti	Steven	Trafford	PA	42	Family Practice	S	Paroxetine Hcl	Paroxetine Hcl	37	41	1223	300.91		#					*
1396799052	Fouad	Hany	Camarillo	CA	6	Family Practice	S	Paroxetine Hcl	Paroxetine Hcl	47	79	2370	392.48		#					*
1396799169	Williams	Lisa	Bedford	NH	33	Nurse Practitioner	S	Paroxetine Hcl	Paroxetine Hcl	14	14	357	257.27			14	14	257.27	357	*
1396799300	Hightower	Denise	Memphis	TN	47	Family Practice	S	Paroxetine Hcl	Paroxetine Hcl	11	33	990	407.94		*					*
1396799334	Grigsby-Sessoms	Kimberly	Rose Hill	NC	37	Internal Medicine	S	Paroxetine Hcl	Paroxetine Hcl	65	65.2	1924	702.36	18	#					#
1396799904	Calderon	Benito	Las Vegas	NV	32	Internal Medicine	S	Paroxetine Hcl	Paroxetine Hcl	22	42	1260	346.51		#					*
1396800454	Barber	David	Phoenix	NY	36	Internal Medicine	S	Paroxetine Hcl	Paroxetine Hcl	86	86	2572	582.09		#					*
1396800793	Prestwood	Karen	Wallingford	CT	9	Internal Medicine	S	Paroxetine Hcl	Paroxetine Hcl	54	78	2268	490.86		#					*
1396800959	Meckler	Karen	Columbia	MD	24	Psychiatry	S	Paroxetine Hcl	Paroxetine Hcl	19	23	690	317		*					*
1396801148	Dave	Indu	Appleton	WI	55	Psychiatry	S	Paroxetine Hcl	Paroxetine Hcl	61	65.1	1874	455.77			13	13	161.91	364	*
1396801734	Flechas	Enrique	Baton Rouge	LA	22	Psychiatry & Neurology	T	Paroxetine Hcl	Paroxetine Hcl	75	92.4	2757	674.26	11	#					*
1396803177	Cornali	Jamie	Chambersburg	PA	42	Nurse Practitioner	S	Paroxetine Hcl	Paroxetine Hcl	27	37	1110	188.05		#					*
1396803219	Genova	Frank	Washington	DC	11	Psychiatry	S	Paroxetine Hcl	Paroxetine Hcl	11	26	780	273.8			11	26	273.8	780	*
1396803334	Jenkins	Julia	Clearwater	FL	12	Family Practice	S	Paroxetine Hcl	Paroxetine Hcl	20	26	702	377.25			20	26	377.25	702	*
1396803615	Latortue	Rosemay	Tampa	FL	12	Internal Medicine	S	Paroxetine Hcl	Paroxetine Hcl	41	59.2	1776	457.98		*					*
1396803938	Gratz	Richard	Scranton	PA	42	Internal Medicine	S	Paroxetine Hcl	Paroxetine Hcl	41	51	1530	214.24			29	39	154.54	1170	*
1396804209	Nedd	Beverly	Brooklyn	NY	36	Nurse Practitioner	S	Paroxetine Hcl	Paroxetine Hcl	121	121	3600	762.67	20		63	63	389.16	1890	*
1396804712	Malik	Bobby	Kendall Park	NJ	34	Internal Medicine	S	Paroxetine Hcl	Paroxetine Hcl	18	46	1380	353.08		*					*
1396804910	Durrani	Mohamed	Phillipsburg	NJ	34	Internal Medicine	S	Paroxetine Hcl	Paroxetine Hcl	57	78.5	2335	601.53			45	59	503.37	1750	*
1396804985	Martinez	Gloria	Anaheim	CA	6	Family Practice	S	Paroxetine Hcl	Paroxetine Hcl	30	100	3000	537.31			30	100	537.31	3000	*
1396805081	Druskin	David	Kensington	MD	24	Physician Assistant	S	Paroxetine Hcl	Paroxetine Hcl	14	14	420	116.24		*					*
1396805255	Mixco	Roberto	Merritt Island	FL	12	Neurology	S	Paroxetine Hcl	Paroxetine Hcl	19	25	750	170.26		*					*
1396805412	Ort	Debra	Glenburn	ME	23	Nurse Practitioner	S	Paroxetine Hcl	Paroxetine Hcl	11	11	291	49.14		*					*
1396805644	Baker	Joseph	Rome	GA	13	Internal Medicine	S	Paroxetine Hcl	Paroxetine Hcl	72	106	3180	856.71	17		52	82	661.49	2460	#
1396805701	Michaels	Angus	Leominster	MA	25	Internal Medicine	S	Paroxetine Hcl	Paroxetine Hcl	33	63	1890	247.4		*					*
1396805826	Koroulakis	Eirene	Kensington	MD	24	Internal Medicine	S	Paroxetine Hcl	Paroxetine Hcl	19	57	1710	462.53			19	57	462.53	1710	*
1396806253	Bracy	Jacqueline	Glendora	CA	6	Obstetrics & Gynecology	S	Paroxetine Hcl	Paroxetine Hcl	13	13	390	60.53			13	13	60.53	390	*
1396806428	Cheng	Alexander	Montebello	CA	6	Family Practice	S	Paroxetine Hcl	Paroxetine Hcl	17	19	570	107.44			17	19	107.44	570	*
1396806808	Tankeh	Victoria	Kensington	MD	24	Psychiatry	S	Paroxetine Hcl	Paroxetine Hcl	72	199	5970	2241.06	21		50	135	1697.02	4050	#
1396807186	Molina	Fernando	Rome	GA	13	Family Practice	S	Paroxetine Hcl	Paroxetine Hcl	40	50	1470	358.71		#					*
1396807632	Williams	Jennifer	Tukwila	WA	53	Family Practice	S	Paroxetine Hcl	Paroxetine Hcl	15	31	930	215.87			15	31	215.87	930	*
1396807673	Barth	William	Oregon City	OR	41	Family Practice	S	Paroxetine Hcl	Paroxetine Hcl	15	15	427	131.49		#					*
1396807806	Ahn	Woo Sung	Lakewood	CA	6	Internal Medicine	S	Paroxetine Hcl	Paroxetine Hcl	20	20.4	587	131.13			20	20.4	131.13	587	*
1396809182	Ostlund	Mark	Bloomington	MN	27	Internal Medicine	S	Paroxetine Hcl	Paroxetine Hcl	40	92	2747	825.79			40	92	825.79	2747	*
1396809752	Sanders	Toni	Moreno Valley	CA	6	Physician Assistant	S	Paroxetine Hcl	Paroxetine Hcl	13	21	604	71.35		#					*
1396809919	Delap	Susan	Bismarck	ND	38	Psychiatry	S	Paroxetine Hcl	Paroxetine Hcl	27	35	1050	214.78			16	24	88.17	720	*
1396810529	Coburn	Gordon	Johnson City	TN	47	Nurse Practitioner	S	Paroxetine Hcl	Paroxetine Hcl	14	14	420	67.98		*					*
1396810644	Li	Xiaolu (Sherry)	Macomb	IL	17	Family Practice	S	Paroxetine Hcl	Paroxetine Hcl	12	32	960	247.71		*					*
1396811220	Numata	James	Spokane Valley	WA	53	Family Practice	S	Paroxetine Hcl	Paroxetine Hcl	30	50.2	1505	339.88			30	50.2	339.88	1505	*
1396812202	Abramson	Mark	Anaheim	CA	6	Internal Medicine	S	Paroxetine Hcl	Paroxetine Hcl	59	64.5	1859	811.02	14		47	52.3	729.24	1493	#
1396812228	Dasika	Vinod	Fontana	CA	6	Family Practice	S	Paroxetine Hcl	Paroxetine Hcl	50	140.1	4202	864.16	19		50	140.1	864.16	4202		19
1396812277	Liu	Richard	Riverside	CA	6	Family Practice	S	Paroxetine Hcl	Paroxetine Hcl	27	41	1230	202.02			27	41	202.02	1230	*
1396812293	Reyes	Arnel	Los Angeles	CA	6	Family Practice	S	Paroxetine Hcl	Paroxetine Hcl	23	52.7	1580	360.82			23	52.7	360.82	1580	*
1396812335	Janiszewski	Eva	Mission Viejo	CA	6	General Practice	S	Paroxetine Hcl	Paroxetine Hcl	19	33	990	284.07			19	33	284.07	990	*
1396813002	Harbin	Stephen	Decatur	AL	1	Family Practice	S	Paroxetine Hcl	Paroxetine Hcl	35	59	1770	309.76			35	59	309.76	1770	*
1396813614	Parmar	Kiritkumar	Vineland	NJ	34	Internal Medicine	S	Paroxetine Hcl	Paroxetine Hcl	20	26	674	203.61		#					*
1396813788	Andrews	Maureene	Claremont	NC	37	Physician Assistant	S	Paroxetine Hcl	Paroxetine Hcl	12	16	480	74.58		*					*
1396814489	Braden	William	Providence	RI	44	Psychiatry	S	Paroxetine Hcl	Paroxetine Hcl	36	56	1665	409.75		*					*
1396814570	Saran	Navin	Anaheim	CA	6	Internal Medicine	S	Paroxetine Hcl	Paroxetine Hcl	53	53.5	1443	682.92			38	38.3	602.44	1054	*
1396815114	Cohn	George	Edgartown	MA	25	Psychiatry	S	Paroxetine Hcl	Paroxetine Hcl	26	26	780	459.25		#					*
1396815304	Kim	Daniela	Oakland	CA	6	Internal Medicine	S	Paroxetine Hcl	Paroxetine Hcl	20	46	1380	218.86			20	46	218.86	1380	*
1396815940	Quinonez	Alfredo	San Diego	CA	6	Internal Medicine	S	Paroxetine Hcl	Paroxetine Hcl	25	27	810	178.74		#					*
1396816179	Rose	Trevor	Port Richey	FL	12	Internal Medicine	S	Paroxetine Hcl	Paroxetine Hcl	74	121	3630	1334.6	12		74	121	1334.6	3630		12
1396816211	Uniat	John	Fontana	CA	6	Internal Medicine	S	Paroxetine Hcl	Paroxetine Hcl	51	157.3	4719	1131.65	17	#					#
1396816427	D'aquino	Carol	Emerson	NJ	34	Internal Medicine	S	Paroxetine Er	Paroxetine Hcl	16	24	720	2476.08			16	24	2476.08	720	*
1396816427	D'aquino	Carol	Emerson	NJ	34	Internal Medicine	S	Paroxetine Hcl	Paroxetine Hcl	53	103	3090	1230.22	12	#					#
1396816922	Mathison	Barry	Crawfordsville	IN	18	Family Practice	S	Paroxetine Hcl	Paroxetine Hcl	49	109.4	3252	666.54	14	#					#
1396816989	Addison	Holland	Jackson	MS	28	Internal Medicine	S	Paroxetine Hcl	Paroxetine Hcl	71	111	3330	612.81	14		50	90	475.71	2700	#
1396816997	Bain	Verna	Portland	TN	47	Internal Medicine	S	Paroxetine Hcl	Paroxetine Hcl	23	25	750	385.34		*					*
1396817110	Leung	Florence	Oakhurst	CA	6	Family Practice	S	Paroxetine Hcl	Paroxetine Hcl	20	66.7	2000	787.85		#					*
1396817490	Najam	Seema	St Louis	MO	29	Internal Medicine	S	Paroxetine Hcl	Paroxetine Hcl	24	24	718	301.14			12	12	140.06	360	*
1396817532	Niaz	Saira	Lithonia	GA	13	Family Practice	S	Paroxetine Hcl	Paroxetine Hcl	32	59.7	1790	367.19			20	38	305.03	1140	*
1396817912	Zajac	Jacek	Lombard	IL	17	Endocrinology	S	Paroxetine Hcl	Paroxetine Hcl	12	36	1080	218.41			12	36	218.41	1080	*
1396818035	Prier	David	Huntsville	TX	48	Pediatric Medicine	S	Paroxetine Hcl	Paroxetine Hcl	44	68	2040	532.92			32	56	498.76	1680	*
1396818480	Georges	Joseph	Jamaica	NY	36	Psychiatry	S	Paroxetine Hcl	Paroxetine Hcl	63	63	1890	267.06	12	#					*
1396819066	Mcmahon-Tronetti	Caillean	Dunkirk	NY	36	Psychiatry	S	Paroxetine Hcl	Paroxetine Hcl	74	74	2212	397.44		*					*
1396819124	Henson	Roger	Pensacola	FL	12	Family Practice	S	Paroxetine Hcl	Paroxetine Hcl	25	43	1290	124.76			25	43	124.76	1290	*
1396819165	Goedeke	Rebecca	Hampstead	MD	24	Family Practice	S	Paroxetine Hcl	Paroxetine Hcl	34	72	2160	525.42		#					*
1396819603	Bains	Shashi	Fresno	CA	6	Internal Medicine	S	Paroxetine Hcl	Paroxetine Hcl	18	60	1800	653.39			18	60	653.39	1800	*
1396820015	Braun	Georgieann	Long Beach	NY	36	Nurse Practitioner	S	Paroxetine Hcl	Paroxetine Hcl	18	18	540	137.93		#					*
1396820189	Perkins	Christopher	Fresno	CA	6	Hematology-Oncology	S	Paroxetine Hcl	Paroxetine Hcl	21	29	870	94.69		*					*
1396820528	Neese	Susan	Amarillo	TX	48	Internal Medicine	S	Paroxetine Hcl	Paroxetine Hcl	28	54	1620	285.44			28	54	285.44	1620	*
1396820759	Hassam	Akber	Johnstown	NY	36	Internal Medicine	S	Paroxetine Hcl	Paroxetine Hcl	57	87	2610	498.59	13	#					#
1396821724	Cousins	Melissa	Randleman	NC	37	Nurse Practitioner	S	Paroxetine Hcl	Paroxetine Hcl	12	14	420	246.12		*					*
1396822235	Shin	Harry	Milpitas	CA	6	Psychiatry	S	Paroxetine Hcl	Paroxetine Hcl	52	166.7	5000	1744.97	14		52	166.7	1744.97	5000		14
1396822243	Hattler	Edward	Milpitas	CA	6	Internal Medicine	S	Paroxetine Hcl	Paroxetine Hcl	26	86.7	2600	630.25			26	86.7	630.25	2600	*
1396822979	Dutta	Eamon	Atlanta	GA	13	Psychiatry	S	Paroxetine Hcl	Paroxetine Hcl	24	24.3	730	226.61		#					*
1396823019	Flamm	Jason	Sacramento	CA	6	Internal Medicine	S	Paroxetine Hcl	Paroxetine Hcl	11	36.7	1100	293.75			11	36.7	293.75	1100	*
1396823035	Jurkowski	Paul	Oakland	CA	6	Psychiatry & Neurology	T	Paroxetine Hcl	Paroxetine Hcl	22	22.1	619	188.22			0	0	0	0	#
1396823175	Chung	Ben	Oakland	CA	6	Internal Medicine	S	Paroxetine Hcl	Paroxetine Hcl	11	15.7	470	120.92			11	15.7	120.92	470	*
1396823506	Bauman	Jonathan	Carmel	NY	36	Psychiatry	S	Paroxetine Hcl	Paroxetine Hcl	32	46	1342	174.23			12	16	74.31	480	*
1396823597	Narangoda	Indrani	Lowville	NY	36	Psychiatry & Neurology	T	Paroxetine Hcl	Paroxetine Hcl	50	50	1500	491.61			17	17	77.24	510	*
1396823977	Yoshimi	Shandra	South San Francisco	CA	6	Internal Medicine	S	Paroxetine Hcl	Paroxetine Hcl	16	53.3	1600	330.57			16	53.3	330.57	1600	*
1396824124	Polk Thomas	Elizabeth	Batesville	MS	28	Nurse Practitioner	S	Paroxetine Hcl	Paroxetine Hcl	33	69	2070	402.59		#					*
1396824165	Situmeang	Djonggi	Mt Pleasant	IA	19	Family Practice	S	Paroxetine Hcl	Paroxetine Hcl	33	57	1710	184.49			33	57	184.49	1710	*
1396824256	Dilisi	Joseph	Pitman	NJ	34	Family Practice	S	Paroxetine Hcl	Paroxetine Hcl	21	37	1110	197.17			21	37	197.17	1110	*
1396824363	Rizvi	Syed	Manassas	VA	51	Psychiatry	S	Paroxetine Hcl	Paroxetine Hcl	31	31.2	905	141.24			0	0	0	0	#
1396824488	Harkin	Christopher	Madison	WI	55	Family Practice	S	Paroxetine Hcl	Paroxetine Hcl	20	30	900	161.6		*					*
1396824785	Madarang	Elizabeth	Carmichael	CA	6	Internal Medicine	S	Paroxetine Hcl	Paroxetine Hcl	70	148	4440	1129.28	20	#					#
1396825006	Anderson	Howard	Dallas	TX	48	Internal Medicine	S	Paroxetine Hcl	Paroxetine Hcl	24	34.3	1029	205.72		*					*
1396825931	Marzilli, Jr.	Bernard	Westerly	RI	44	Family Practice	S	Paroxetine Hcl	Paroxetine Hcl	12	12	360	77.37			12	12	77.37	360	*
1396826160	Kaplan	Kenneth	Fort Lauderdale	FL	12	Internal Medicine	S	Paroxetine Hcl	Paroxetine Hcl	44	130	3900	836.27	12		44	130	836.27	3900		12
1396826418	Charlamb	Susan	W Bloomfield	MI	26	Psychiatry	S	Paroxetine Hcl	Paroxetine Hcl	23	33	990	170.22			12	22	84.76	660	*
1396826467	Gupta	Sadhana	Rockaway Park	NY	36	Family Practice	S	Paroxetine Hcl	Paroxetine Hcl	16	16	480	213.44		#					*
1396826814	Bronfman	Ida	Flushing	NY	36	Internal Medicine	S	Paroxetine Hcl	Paroxetine Hcl	29	29	870	134.2			29	29	134.2	870	*
1396826830	Lee-Jones	Tracey	Chapel Hill	NC	37	Nurse Practitioner	S	Paroxetine Hcl	Paroxetine Hcl	12	12	360	92.36			0	0	0	0	#
1396827929	Josovitz	Mark	Murfreesboro	TN	47	Internal Medicine	S	Paroxetine Hcl	Paroxetine Hcl	30	44	1297	284.87			16	20	96.99	577	*
1396828588	Nobile	Lucio	Turlock	CA	6	Medical Oncology	S	Paroxetine Hcl	Paroxetine Hcl	28	38	1140	213.27			28	38	213.27	1140	*
1396828844	Sroujieh	Khaldoun	Los Angeles	CA	6	Cardiovascular Disease (Cardiology)	S	Paroxetine Hcl	Paroxetine Hcl	26	26	780	131.65			13	13	40.55	390	*
1396829115	Paruchuri	Lakshmi	Bronx	NY	36	Internal Medicine	S	Paroxetine Hcl	Paroxetine Hcl	15	15	450	81.4			15	15	81.4	450	*
1396829628	Bonelli	Jose	Silver Spring	MD	24	Internal Medicine	S	Paroxetine Hcl	Paroxetine Hcl	13	15	450	104.16			13	15	104.16	450	*
1396829859	Esmaili	Manouchehr	Norwalk	CA	6	Family Practice	S	Paroxetine Hcl	Paroxetine Hcl	22	24	720	155.41			22	24	155.41	720	*
1396830477	Clark	Lin	Independence	MO	29	Internal Medicine	S	Paroxetine Hcl	Paroxetine Hcl	41	95	2850	601.59	12		41	95	601.59	2850		12
1396830675	Daleo	Joseph	Selden	NY	36	Physician Assistant	S	Paroxetine Hcl	Paroxetine Hcl	11	33	990	186.35			11	33	186.35	990	*
1396830774	Turakhia	Ashwin	Parma	OH	39	Internal Medicine	S	Paroxetine Hcl	Paroxetine Hcl	24	50	1481	537.18		#					*
1396830998	Collins	Mary	Cookeville	TN	47	Nurse Practitioner	S	Paroxetine Hcl	Paroxetine Hcl	15	35	1050	193.65		*					*
1396831269	Hytros	Michal	Chicago	IL	17	Family Practice	S	Paroxetine Hcl	Paroxetine Hcl	15	21	630	70.29			15	21	70.29	630	*
1396831517	Harazin	Jeffrey	Colorado Springs	CO	8	Psychiatry	S	Paroxetine Hcl	Paroxetine Hcl	22	23.3	680	279.25			22	23.3	279.25	680	*
1396831582	Udayamurthy	Yasodara	Houston	TX	48	Internal Medicine	S	Paroxetine Hcl	Paroxetine Hcl	36	88	2635	1059.93		#					*
1396831780	Followell	Kathryn	Maryville	IL	17	Family Practice	S	Paroxetine Hcl	Paroxetine Hcl	24	52	1550	243.54			24	52	243.54	1550	*
1396831913	Block	Kelly	Beaverton	OR	41	Internal Medicine	S	Paroxetine Hcl	Paroxetine Hcl	53	127	3810	859.02	14	#					#
1396831947	Rosenfeld	Sally	Portland	OR	41	Internal Medicine	T	Paroxetine Hcl	Paroxetine Hcl	12	12	360	469.08			12	12	469.08	360	*
1396832366	Debarros	Lennox	South Hempstead	NY	36	Counselor	T	Paroxetine Hcl	Paroxetine Hcl	23	23	690	174.95		*					*
1396832770	Miltner	Natasha	Meridian	ID	16	Internal Medicine	S	Paroxetine Hcl	Paroxetine Hcl	22	42	1260	431.43			22	42	431.43	1260	*
1396833083	Bank	David	Elk City	OK	40	Family Practice	S	Paroxetine Hcl	Paroxetine Hcl	56	114	3404	524.11	13		38	90	331.3	2684	#
1396833398	Ransome-Kuti	Olugboyega	Meridian	MS	28	Internal Medicine	S	Paroxetine Hcl	Paroxetine Hcl	24	38	1140	307.62		#					*
1396833604	Dave	Mitul	Ellicott City	MD	24	Internal Medicine	S	Paroxetine Hcl	Paroxetine Hcl	70	88.1	2331	1214.64	13	#					#
1396834164	Yuzefovich	Lyudmila	Fort Lauderdale	FL	12	Psychiatry	S	Paroxetine Hcl	Paroxetine Hcl	20	26	770	278.51		*					*
1396835427	Muthappa	Bacharanianda	Clarksville	TX	48	Family Practice	S	Paroxetine Hcl	Paroxetine Hcl	65	97	2910	660.06			35	59	336.62	1770	*
1396835989	Cahill	Barbara	Salt Lake City	UT	49	Pulmonary Disease	S	Paroxetine Hcl	Paroxetine Hcl	16	28	840	218.43			0	0	0	0	#
1396836862	Myers	Jason	Zeeland	MI	26	Family Practice	S	Paroxetine Hcl	Paroxetine Hcl	20	48	1422	338.46			20	48	338.46	1422	*
1396837696	Ohn	Kyi	Staten Island	NY	36	Psychiatry	S	Paroxetine Hcl	Paroxetine Hcl	77	109	3270	782.46	12		29	41	302.59	1230	*
1396837852	Stewart	Earl	Jackson	TN	47	Family Practice	S	Paroxetine Hcl	Paroxetine Hcl	69	69.8	2083	621.33	11		19	19	174.01	570	*
1396838082	Mcadams	Hilda	Visalia	CA	6	Nurse Practitioner	S	Paroxetine Hcl	Paroxetine Hcl	21	21	630	136.28			0	0	0	0	#
1396838611	Litow	Katherine	Ann Arbor	MI	26	Psychiatry	S	Paroxetine Hcl	Paroxetine Hcl	11	11	330	52.9			0	0	0	0	#
1396838835	Carroll	Dennis	Lincoln	IL	17	Family Practice	S	Paroxetine Hcl	Paroxetine Hcl	55	77	2274	622.32			55	77	622.32	2274	*
1396838850	Anderson	Alfred	St. Louis Park	MN	27	Pain Management	S	Paroxetine Hcl	Paroxetine Hcl	11	11	330	48.16			11	11	48.16	330	*
1396839775	Martinez	Mary	Ruidoso	NM	35	Family Practice	S	Paroxetine Hcl	Paroxetine Hcl	15	15	450	67.03			15	15	67.03	450	*
1396840013	Salcedo	Elizabeth	Lakewood	NJ	34	Internal Medicine	S	Paroxetine Hcl	Paroxetine Hcl	12	34	993	150.91		*					*
1396840039	Nduka	Ijeoma	New Rochelle	NY	36	Internal Medicine	S	Paroxetine Hcl	Paroxetine Hcl	11	11	330	41.08			11	11	41.08	330	*
1396840120	Timmins	Christopher	Blue Ridge	GA	13	Nurse Practitioner	S	Paroxetine Hcl	Paroxetine Hcl	18	26	760	246.07		*					*
1396840427	Ballard	Clark	Bellevue	WA	53	Psychiatry	S	Paroxetine Er	Paroxetine Hcl	12	12	360	1534.32			12	12	1534.32	360	*
1396840476	Worsham	Ronda	Lafayette	TN	47	Nurse Practitioner	S	Paroxetine Hcl	Paroxetine Hcl	13	13	390	104.42		*					*
1396840500	Evans	Kimberley	Clearwater	FL	12	Internal Medicine	S	Paroxetine Hcl	Paroxetine Hcl	38	62	1837	363.27	11		38	62	363.27	1837		11
1396840518	Cordero-Jimenez	Hector	Ponce	PR	72	Urology	S	Paroxetine Er	Paroxetine Hcl	20	30	900	3611.42		*					*
1396840641	Kiernan	Mary	Minneapolis	MN	27	Certified Clinical Nurse Specialist	S	Paroxetine Hcl	Paroxetine Hcl	57	61.6	1819	804.9			16	18.2	565.16	517	*
1396841003	Ramirez	Rose	Belmont	MI	26	Family Practice	S	Paroxetine Hcl	Paroxetine Hcl	14	42	1260	213.5			14	42	213.5	1260	*
1396841581	Moritz	Marisa	Wenatchee	WA	53	Family Practice	S	Paroxetine Hcl	Paroxetine Hcl	22	22	660	133.57			22	22	133.57	660	*
1396841961	Park	Vernon	Turlock	CA	6	Internal Medicine	S	Paroxetine Hcl	Paroxetine Hcl	20	36	1080	342.41			20	36	342.41	1080	*
1396842076	Stephens	Theodore	Baltimore	MD	24	Internal Medicine	S	Paroxetine Hcl	Paroxetine Hcl	36	50	1500	261.83			36	50	261.83	1500	*
1396842290	Beste	Timothy	Lewisville	TX	48	Family Practice	S	Paroxetine Hcl	Paroxetine Hcl	12	12	360	106.82			12	12	106.82	360	*
1396842373	Perryman	G	Atlanta	GA	13	Family Practice	S	Paroxetine Hcl	Paroxetine Hcl	12	22	660	104			12	22	104	660	*
1396843751	Fulinska	Elzbieta	Bethlehem	PA	42	Psychiatry	S	Paroxetine Hcl	Paroxetine Hcl	37	61	1830	546.18			22	38	312.66	1140	*
1396843918	Kraus	Robert	Memphis	TN	47	Internal Medicine	S	Paroxetine Hcl	Paroxetine Hcl	59	117.2	3502	965.13	14		59	117.2	965.13	3502		14
1396844015	Reed	Marion	Dorchester Center	MA	25	Certified Clinical Nurse Specialist	S	Paroxetine Hcl	Paroxetine Hcl	17	17	480	326.12			0	0	0	0	#
1396844072	Lee	Donna	San Jose	CA	6	Psychiatry	S	Paroxetine Hcl	Paroxetine Hcl	46	46	1349	284.08		*					*
1396844148	Verzosa	Oscar	Elizabeth	NJ	34	Internal Medicine	S	Paroxetine Hcl	Paroxetine Hcl	42	98	2940	528.53	16	#					#
1396844932	Sidler	G	Morton	IL	17	Internal Medicine	S	Paroxetine Hcl	Paroxetine Hcl	12	16	480	132.46		*					*
1396845103	Putnam	Stefanie	Simpsonville	SC	45	Pediatric Medicine	S	Paroxetine Hcl	Paroxetine Hcl	15	33	990	208.05			15	33	208.05	990	*
1396845137	Atassi	Sammar	Montgomery	WV	54	Internal Medicine	S	Paroxetine Hcl	Paroxetine Hcl	21	45	1350	206.09		#					*
1396845319	Bahder	Margaret	Gilford	NH	33	Psychiatry	S	Paroxetine Hcl	Paroxetine Hcl	70	80	2361	968.22			41	51	595.01	1515	*
1396845442	Marsh	Lisa	Cleveland	OH	39	Family Practice	S	Paroxetine Hcl	Paroxetine Hcl	20	50	1500	251.28			20	50	251.28	1500	*
1396845459	Delgado	Mariana	Safety Harbor	FL	12	Psychiatry	S	Paroxetine Hcl	Paroxetine Hcl	15	15	450	132.07			15	15	132.07	450	*
1396845848	Brikha	Charles	Niles	IL	17	Internal Medicine	S	Paroxetine Hcl	Paroxetine Hcl	53	55	1650	292.13			27	27	106.33	810	*
1396845921	Centric	Ronald	Carson City	NV	32	Psychiatry	S	Paroxetine Hcl	Paroxetine Hcl	11	11	330	107.36		*					*
1396846390	Kulatilake	Thili	Tucson	AZ	4	Family Practice	S	Paroxetine Hcl	Paroxetine Hcl	13	17	510	116.88		#					*
1396846572	Reale	Stephen	Van Nuys	CA	6	Internal Medicine	S	Paroxetine Hcl	Paroxetine Hcl	11	19	570	64.08			11	19	64.08	570	*
1396846853	Patel	Kishorbhai	Galesburg	IL	17	Internal Medicine	S	Paroxetine Hcl	Paroxetine Hcl	61	132	3960	769.25	19		61	132	769.25	3960		19
1396846861	Williams-Reid	Jennifer	Middlefield	OH	39	Family Practice	S	Paroxetine Hcl	Paroxetine Hcl	32	54	1605	544.06			21	43	510.23	1275	*
1396847042	Krusniak	Renee	Grand Blanc	MI	26	Family Practice	S	Paroxetine Er	Paroxetine Hcl	13	21	630	2336.32			13	21	2336.32	630	*
1396847075	Thievon	Susan	Wolfeboro	NH	33	Nurse Practitioner	S	Paroxetine Hcl	Paroxetine Hcl	13	39	1170	311.96		*					*
1396847307	Baum	Stephen	Mentor	OH	39	Internal Medicine	S	Paroxetine Hcl	Paroxetine Hcl	61	111	3329	1197.26	13		61	111	1197.26	3329		13
1396847554	Silvius	Ronald	Glenwood	IA	19	Family Practice	S	Paroxetine Hcl	Paroxetine Hcl	58	74	1963	260.37			43	51	175.68	1273	*
1396847851	Troy	Cathrine	Stamford	CT	9	Internal Medicine	S	Paroxetine Hcl	Paroxetine Hcl	27	51	1530	560.56			27	51	560.56	1530	*
1396847968	Kolva	D	West Reading	PA	42	Neurology	S	Paroxetine Hcl	Paroxetine Hcl	30	34	1011	196.35		*					*
1396847984	Butler	Mark	Lincoln	NE	31	Family Practice	S	Paroxetine Hcl	Paroxetine Hcl	32	70	2071	469.64		#					*
1396848305	Cha	Paul	Clarksville	TN	47	Internal Medicine	S	Paroxetine Hcl	Paroxetine Hcl	83	123	3690	853.75	16		32	68	554.87	2040	*
1396848693	Sobray	Janice	Wheeling	WV	54	Family Practice	S	Paroxetine Hcl	Paroxetine Hcl	77	105	3113	592.88	13	#					#
1396848719	Harris	Tracy	North Andover	MA	25	Internal Medicine	S	Paroxetine Hcl	Paroxetine Hcl	36	66	1980	433.29			36	66	433.29	1980	*
1396848990	Vanderzyl	John	Sugar Land	TX	48	Family Practice	S	Paroxetine Hcl	Paroxetine Hcl	13	22	660	233.83			13	22	233.83	660	*
1396849691	Harris	Michael	Destin	FL	12	Family Practice	S	Paroxetine Hcl	Paroxetine Hcl	32	60	1800	436.24			19	47	378.68	1410	*
1396849733	Goldman	Jack	Yonkers	NY	36	Internal Medicine	S	Paroxetine Hcl	Paroxetine Hcl	12	22	660	92.75		*					*
1396849766	Mcpeters	William	Albany	GA	13	Internal Medicine	S	Paroxetine Hcl	Paroxetine Hcl	24	26	780	178.21		#					*
1396849915	Mcdonnell	James	Ormond Beach	FL	12	Family Practice	S	Paroxetine Hcl	Paroxetine Hcl	33	65	1950	436.79			33	65	436.79	1950	*
1396849980	Sexton	Larry	Augusta	ME	23	Nurse Practitioner	S	Paroxetine Hcl	Paroxetine Hcl	29	29	870	194.3			0	0	0	0	#
1396850004	Hayes	Robert	Wynne	AR	5	Family Practice	S	Paroxetine Hcl	Paroxetine Hcl	72	90	2674	475.02	12		55	67	303.54	1984	*
1396850004	Hayes	Robert	Wynne	AR	5	Family Practice	S	Paxil Cr	Paroxetine Hcl	11	11	330	1820.43			11	11	1820.43	330	*
1396850269	Economous	Constantine	Salem	OH	39	Family Practice	S	Paroxetine Hcl	Paroxetine Hcl	89	131	3888	1013.78	18		89	131	1013.78	3888		18
1396850756	Hixon	Michael	Spokane	WA	53	Internal Medicine	S	Paroxetine Hcl	Paroxetine Hcl	27	51.5	1519	370.28			27	51.5	370.28	1519	*
1396851044	Raza	Sameera	Phoenix	AZ	4	Family Practice	S	Paroxetine Hcl	Paroxetine Hcl	19	35	1010	171.2		*					*
1396851119	Tallandini Cotronea	Nicoletta	Rome	NY	36	Family Practice	S	Paroxetine Hcl	Paroxetine Hcl	40	52	1560	439.12			40	52	439.12	1560	*
1396851549	Polus	Jacqueline	Eau Claire	WI	55	Family Practice	S	Paroxetine Hcl	Paroxetine Hcl	19	31	889	332.65			19	31	332.65	889	*
1396851580	Bhutwala	Ashvin	Victorville	CA	6	Internal Medicine	S	Paroxetine Hcl	Paroxetine Hcl	17	31	930	243.38		#					*
1396851663	Wong	Stephanie	Mountain View	CA	6	Internal Medicine	S	Paroxetine Hcl	Paroxetine Hcl	44	80	2390	914.64			44	80	914.64	2390	*
1396852141	Groninger	Carol	Nashville	TN	47	Nurse Practitioner	S	Paroxetine Hcl	Paroxetine Hcl	14	18	540	126.05		#					*
1396852240	Tucker	Karsten	Kerrville	TX	48	Family Practice	S	Paroxetine Hcl	Paroxetine Hcl	18	24	720	266.51			18	24	266.51	720	*
1396852299	Kono	Earl	Portland	OR	41	Internal Medicine	S	Paroxetine Hcl	Paroxetine Hcl	11	32	960	287.51			11	32	287.51	960	*
1396852497	Mancuso	Martin	Omaha	NE	31	Internal Medicine	S	Paroxetine Hcl	Paroxetine Hcl	20	44	1314	210.76			20	44	210.76	1314	*
1396852596	Sherwood	Nancy	Wauwatosa	WI	55	Physician Assistant	S	Paroxetine Hcl	Paroxetine Hcl	19	25	750	173.05		#					*
1396852653	Levin	Amy	Palo Alto	CA	6	Internal Medicine	S	Paroxetine Hcl	Paroxetine Hcl	17	33	990	213.74			17	33	213.74	990	*
1396852760	Atwood	Barbara	Richland	WA	53	Internal Medicine	S	Paroxetine Hcl	Paroxetine Hcl	15	25	750	118.34			15	25	118.34	750	*
1396853008	Jerabek	Jason	Charleston	IL	17	Family Practice	S	Paroxetine Hcl	Paroxetine Hcl	17	17	510	88.72		#					*
1396853065	Bravo	Ricardo	San Diego	CA	6	Physician Assistant	S	Paroxetine Hcl	Paroxetine Hcl	84	92	2760	529.27	11		84	92	529.27	2760		11
1396853453	Noteboom	Dennis	Livingston	MT	30	Family Practice	S	Paroxetine Hcl	Paroxetine Hcl	21	21	630	106.5			21	21	106.5	630	*
1396853750	Cutler	Darron	Cedar Falls	IA	19	Family Practice	S	Paroxetine Hcl	Paroxetine Hcl	18	28	824	195.25			18	28	195.25	824	*
1396853834	Streat	Toussaint	Fresno	CA	6	Family Practice	S	Paroxetine Hcl	Paroxetine Hcl	29	80.7	2420	531.75			29	80.7	531.75	2420	*
1396853891	Diaz	Jimmy	Saint Marys	GA	13	Internal Medicine	S	Paroxetine Hcl	Paroxetine Hcl	19	40	1200	167.7		#					*
1396853990	Partin	William	Atlanta	GA	13	Internal Medicine	S	Paroxetine Hcl	Paroxetine Hcl	50	68	2028	572.99			50	68	572.99	2028	*
1396854253	Neville	Roark	Layton	UT	49	Family Practice	S	Paroxetine Hcl	Paroxetine Hcl	24	46	1380	411.49			24	46	411.49	1380	*
1396854576	Johnson	Carol	Alabaster	AL	1	Family Practice	S	Paroxetine Hcl	Paroxetine Hcl	59	67.5	2025	359.04			31	39	185.29	1170	*
1396854584	Husain	Saadia	Silver Spring	MD	24	Internal Medicine	S	Paroxetine Hcl	Paroxetine Hcl	59	59	1577	697.93			33	33	459.22	797	*
1396854824	Vogel	David	Lawton	OK	40	Internal Medicine	S	Paroxetine Er	Paroxetine Hcl	26	26	343	1451.37			26	26	1451.37	343	*
1396854824	Vogel	David	Lawton	OK	40	Internal Medicine	S	Paroxetine Hcl	Paroxetine Hcl	24	24	233	160.75			24	24	160.75	233	*
1396854956	Pressley	Kevin	Orlando	FL	12	Internal Medicine	S	Paroxetine Hcl	Paroxetine Hcl	17	49	1470	399.56		#					*
1396855292	Mountain	Roderick	Chula Vista	CA	6	Family Practice	S	Paroxetine Hcl	Paroxetine Hcl	21	43	1290	477.19			21	43	477.19	1290	*
1396855391	Bledsoe	Yolanda	Florissant	MO	29	Internal Medicine	S	Paroxetine Hcl	Paroxetine Hcl	13	15	450	57.88		#					*
1396856019	Mullan	Joan	Chicago	IL	17	Internal Medicine	S	Paroxetine Hcl	Paroxetine Hcl	12	36	1080	287.3			12	36	287.3	1080	*
1396856043	Ragnelli	Barbara	New Castle	PA	42	Nurse Practitioner	S	Paroxetine Hcl	Paroxetine Hcl	27	33	990	330.1			27	33	330.1	990	*
1396856118	Good	Heidi	Livonia	MI	26	Nurse Practitioner	S	Paroxetine Hcl	Paroxetine Hcl	17	25	702	222.97			17	25	222.97	702	*
1396856167	Hemping	Max	Red Bluff	CA	6	Physician Assistant	S	Paroxetine Hcl	Paroxetine Hcl	29	29	870	136.05			18	18	81.71	540	*
1396856225	Buie	Stephen	Asheville	NC	37	Psychiatry	S	Paroxetine Hcl	Paroxetine Hcl	16	46	1381	344.44		#					*
1396856910	Carlson	Robert	Hastings	MI	26	Family Practice	S	Paroxetine Hcl	Paroxetine Hcl	37	78	2340	481.3		#					*
1396857181	Chang	Alvin	Tustin	CA	6	Internal Medicine	S	Paroxetine Hcl	Paroxetine Hcl	18	18	537	220.81			18	18	220.81	537	*
1396857462	Dohemann	Jesse	San Francisco	CA	6	Internal Medicine	S	Paroxetine Hcl	Paroxetine Hcl	16	28	840	163.79		*					*
1396857496	Honer	Denise	La Mesa	CA	6	Internal Medicine	S	Paroxetine Hcl	Paroxetine Hcl	29	40	1200	392.25		#					*
1396857819	Maroon	Michael	Morgantown	WV	54	Family Practice	S	Paroxetine Hcl	Paroxetine Hcl	45	57	1630	357.54			13	25	156.14	750	*
1396857983	Mcdonough	Nancy	Cincinnati	OH	39	Physical Medicine and Rehabilitation	S	Paroxetine Hcl	Paroxetine Hcl	19	19	570	152.65		*					*
1396858288	Zatman	Marina	Woodbury	CT	9	Psychiatry	S	Paroxetine Hcl	Paroxetine Hcl	13	17	510	73.68			13	17	73.68	510	*
1396858296	Mason	Joseph	Chicago	IL	17	Psychiatry & Neurology	T	Paroxetine Hcl	Paroxetine Hcl	44	44	1320	193.35		#					*
1396858635	Matalon	Vivienne	Cherry Hill	NJ	34	Family Practice	S	Paroxetine Hcl	Paroxetine Hcl	29	29	778	270.52			29	29	270.52	778	*
1396858742	Kmiecik	S	Phoenix	AZ	4	Family Practice	S	Paroxetine Hcl	Paroxetine Hcl	13	20.4	612	171.3			13	20.4	171.3	612	*
1396858858	Herman	James	Columbia	SC	45	Internal Medicine	S	Paroxetine Hcl	Paroxetine Hcl	34	36.1	1083	189.06			34	36.1	189.06	1083	*
1396859617	Rubin	Alec	Sarasota	FL	12	Family Practice	S	Paroxetine Hcl	Paroxetine Hcl	27	81	2430	646.09			27	81	646.09	2430	*
1396859898	Stones	Michael	Robinson	TX	48	Family Practice	S	Paroxetine Hcl	Paroxetine Hcl	48	62	1826	527.43		#					*
1396860169	Kellett	Sandra	Jacksonville	FL	12	Physician Assistant	S	Paroxetine Hcl	Paroxetine Hcl	22	36	1080	202.77			22	36	202.77	1080	*
1396861761	Benhuri	Parviz	New York	NY	36	Internal Medicine	S	Paroxetine Hcl	Paroxetine Hcl	12	12	360	109.94			12	12	109.94	360	*
1396861985	Beaufait	David	Enfield	NH	33	Family Practice	S	Paroxetine Hcl	Paroxetine Hcl	11	24	720	248		*					*
1396862249	Noyes	Bruce	Madera	CA	6	Physician Assistant	S	Paroxetine Hcl	Paroxetine Hcl	20	20	570	134.13		*					*
1396862686	Smith	Stephen	New London	CT	9	Family Practice	S	Paroxetine Hcl	Paroxetine Hcl	16	32	956	147.21		*					*
1396862793	Jimenez	Elias	Arecibo	PR	72	Psychiatry & Neurology	T	Paroxetine Hcl	Paroxetine Hcl	442	448	13440	2897.01	87		107	107	705.36	3210		20
1396863593	Dewitt	Michael	Winston Salem	NC	37	Psychiatry	S	Paroxetine Hcl	Paroxetine Hcl	35	35	1050	331.66			0	0	0	0	#
1396863726	Pearman Arp	Susan	Paris	IL	17	Nurse Practitioner	S	Paroxetine Hcl	Paroxetine Hcl	13	13	390	38.8		*					*
1396864765	Maray	Mohamed	Sartell	MN	27	Family Practice	S	Paroxetine Hcl	Paroxetine Hcl	12	26	780	124.43		*					*
1396866216	Kansal	Prem	Buffalo	NY	36	Psychiatry	S	Paroxetine Hcl	Paroxetine Hcl	13	13.5	405	60.84			0	0	0	0	#
1396867511	Saurette	Jennifer	Tyler	TX	48	Family Practice	S	Paroxetine Hcl	Paroxetine Hcl	26	56	1680	248.92			26	56	248.92	1680	*
1396867792	O'byrne	George	Culver City	CA	6	Cardiovascular Disease (Cardiology)	S	Paroxetine Hcl	Paroxetine Hcl	22	24	720	241.47		#					*
1396868022	Krcal	Otakar	Kingsport	TN	47	Neurology	S	Paroxetine Hcl	Paroxetine Hcl	28	32	960	306.37			15	19	189.04	570	*
1396870788	Rodriguez Garcia	Luis	Ponce	PR	72	Psychiatry	S	Paroxetine Hcl	Paroxetine Hcl	251	263	7852	1709.9	42		111	121	754.07	3615		15
1396873444	Macveigh	Michael	Portland	OR	41	Internal Medicine	S	Paroxetine Hcl	Paroxetine Hcl	17	17.1	452	89.31		*					*
1396873774	Talty	Janine	Roanoke	VA	51	Osteopathic Manipulative Medicine	S	Paroxetine Hcl	Paroxetine Hcl	12	12.1	362	69.4		*					*
1396874160	Geraghty	Sharon	Jupiter	FL	12	Physician Assistant	S	Paroxetine Hcl	Paroxetine Hcl	13	13.1	358	168.02			13	13.1	168.02	358	*
1396875704	Churchill	Melissa	Cortez	CO	8	Nurse Practitioner	S	Paroxetine Hcl	Paroxetine Hcl	16	26	780	169.81		*					*
1396876678	Vicary	William	Los Angeles	CA	6	Psychiatry	S	Paroxetine Hcl	Paroxetine Hcl	34	35	1050	847.62		#					*
1396877999	Luecke	Christy	Abilene	TX	48	Physician Assistant	S	Paroxetine Hcl	Paroxetine Hcl	16	36	1011	139.31		#					*
1396878724	Banad	Sheela	Bronx	NY	36	Internal Medicine	S	Paroxetine Hcl	Paroxetine Hcl	30	30	864	308.9			13	13	151.96	390	*
1396879813	Rosenbaum-Bloom	Laura	Hilton Head Island	SC	45	Psychiatry	S	Paroxetine Hcl	Paroxetine Hcl	49	79	2370	986.65		#					*
1396880316	Singh	Gayatri	Mckinney	TX	48	Psychiatry	S	Paroxetine Hcl	Paroxetine Hcl	27	27	795	324.24		*					*
1396880498	Thomman	Sanju	Seattle	WA	53	Family Practice	S	Paroxetine Hcl	Paroxetine Hcl	13	27	810	200.17			13	27	200.17	810	*
1396881280	Karabulut	Nigahus	Ewing	NJ	34	Infectious Disease	S	Paroxetine Hcl	Paroxetine Hcl	54	66.4	1970	404.69	12		31	39.4	174.11	1160	*
1396881355	Finger	Kenneth	Ventura	CA	6	Orthopedic Surgery	S	Paroxetine Hcl	Paroxetine Hcl	12	22.6	677	153.48			12	22.6	153.48	677	*
1396881447	Berlin	William	Little Egg Harbor Twp	NJ	34	Family Practice	S	Paroxetine Hcl	Paroxetine Hcl	16	48	1440	148.66			16	48	148.66	1440	*
1396881546	Blackman	Carolyn	Warwick	RI	44	Internal Medicine	S	Paroxetine Hcl	Paroxetine Hcl	12	12	311	204.45			12	12	204.45	311	*
1396882577	Obeidy	Mujib	Wilmington	DE	10	Psychiatry	S	Paroxetine Hcl	Paroxetine Hcl	74	120.8	3595	921.64	13		19	35.8	171.56	1073	*
1396882916	Nadala	Jose Gary	Lincoln	NE	31	Psychiatry	S	Paroxetine Hcl	Paroxetine Hcl	12	14	420	31.95			0	0	0	0	#
1396884508	Priori	Jorge	Millville	NJ	34	Psychiatry	S	Paroxetine Hcl	Paroxetine Hcl	57	61	1679	380.17	13		30	30	168.67	749	*
1396884565	Sato	Deborah	Greenwood Village	CO	8	Internal Medicine	S	Paroxetine Hcl	Paroxetine Hcl	20	60	1800	392.94			20	60	392.94	1800	*
1396886131	Miller	Herbert	Norton Shores	MI	26	Internal Medicine	S	Paroxetine Hcl	Paroxetine Hcl	47	121	3630	952.26	14	#					#
1396886149	Magee	Debra	Wytheville	VA	51	Nurse Practitioner	S	Paroxetine Er	Paroxetine Hcl	11	11.2	335	1554.85			0	0	0	0	#
1396886149	Magee	Debra	Wytheville	VA	51	Nurse Practitioner	S	Paroxetine Hcl	Paroxetine Hcl	57	57	1710	388.25		*					*
1396888178	Brooks	Lisa	Ringgold	GA	13	Nurse Practitioner	S	Paroxetine Hcl	Paroxetine Hcl	71	93	2790	707.24			41	63	537.44	1890	*
1396888376	Middlebrooks	Carrie	Houston	TX	48	Nurse Practitioner	S	Paroxetine Hcl	Paroxetine Hcl	18	44	1320	335.79		#					*
1396888665	Borchers	Teresa	Bullhead City	AZ	4	Obstetrics & Gynecology	S	Paroxetine Hcl	Paroxetine Hcl	38	78	2340	394.29			14	40	183.32	1200	*
1396889895	Luke	Ann	Cloverdale	CA	6	Nurse Practitioner	S	Paroxetine Hcl	Paroxetine Hcl	22	24	720	115.27			11	13	82.16	390	*
1396890323	Kermath	Nancy	Saint Paul	MN	27	Psychiatry & Neurology	T	Paroxetine Hcl	Paroxetine Hcl	19	19.1	334	94.47			0	0	0	0	#
1396890604	Collins	Chappell	Albany	GA	13	Family Practice	S	Paroxetine Hcl	Paroxetine Hcl	15	15	450	110			15	15	110	450	*
1396890612	Verdejo	Natividad	Chandler	AZ	4	Family Practice	S	Paroxetine Hcl	Paroxetine Hcl	53	85	2550	481.4	21	#					#
1396892634	Maccart	John	Benton Harbor	MI	26	Family Practice	S	Paroxetine Hcl	Paroxetine Hcl	94	100	2985	937.53	13		22	24	257.03	720	*
1396894549	Senosiain	Javier	Brooklyn	NY	36	Psychiatry	S	Paroxetine Hcl	Paroxetine Hcl	20	30	900	167.07		*					*
1396894721	Chaparala	Sivaji	Warner Robins	GA	13	Psychiatry	S	Paroxetine Hcl	Paroxetine Hcl	24	24	708	163.02			0	0	0	0	#
1396894838	Roebuck	Malcolm	Montgomery	AL	1	Internal Medicine	S	Paroxetine Hcl	Paroxetine Hcl	34	60	1800	204.08			34	60	204.08	1800	*
1396895561	Ashley	Virginia	Towson	MD	24	Psychiatry	S	Paroxetine Hcl	Paroxetine Hcl	19	40	1200	466.39		#					*
1396896007	Quinn	Lucy	Lancaster	PA	42	Physician Assistant	S	Paroxetine Hcl	Paroxetine Hcl	13	13	351	101.98			13	13	101.98	351	*
1396896023	Patel	Rajankumar	Cherry Hill	NJ	34	Family Practice	S	Paroxetine Hcl	Paroxetine Hcl	39	45	1023	420.52		#					*
1396896072	Shaw	Laura	Las Vegas	NV	32	Internal Medicine	S	Paroxetine Hcl	Paroxetine Hcl	14	32	960	230.52		*					*
1396896114	Stone	Leslie	Ashland	OR	41	Family Practice	S	Paroxetine Hcl	Paroxetine Hcl	11	13	390	44.06			11	13	44.06	390	*
1396896437	Koss	Joseph	Muncie	IN	18	Internal Medicine	S	Paroxetine Er	Paroxetine Hcl	12	12	360	388.83			12	12	388.83	360	*
1396896445	Nusbaum	Anna	Wauwatosa	WI	55	Psychiatry	S	Paroxetine Hcl	Paroxetine Hcl	34	34	926	353.93			0	0	0	0	#
1396896742	Mogilevski	Aleksandr	Winchester	KY	21	Neurology	S	Paroxetine Hcl	Paroxetine Hcl	12	12	358	53.66			0	0	0	0	#
1396896783	Garfinkel	Marc	Pittsburgh	PA	42	Psychiatry	S	Paroxetine Hcl	Paroxetine Hcl	11	11	330	88			11	11	88	330	*
1396897096	Burns	Jonathan	Somerville	MA	25	Family Practice	S	Paroxetine Hcl	Paroxetine Hcl	13	13	390	454.04			13	13	454.04	390	*
1396897195	Jin	Fuyou	Sacramento	CA	6	Family Practice	S	Paroxetine Hcl	Paroxetine Hcl	25	25	670	587.36			25	25	587.36	670	*
1396897799	Moody	Glynis	Dunkirk	MD	24	Internal Medicine	S	Paroxetine Er	Paroxetine Hcl	11	13	390	1589.72			11	13	1589.72	390	*
1396899076	Diagana	Susan	Indianapolis	IN	18	Nurse Practitioner	S	Paroxetine Hcl	Paroxetine Hcl	25	29	870	158.41		#					*
1396900270	Bernier	Annmarie	West Hartford	CT	9	Nurse Practitioner	S	Paroxetine Hcl	Paroxetine Hcl	12	12	360	200.45		#					*
1396900510	Johnson	Alfred	Jefferson City	MO	29	Internal Medicine	S	Paroxetine Hcl	Paroxetine Hcl	44	66	1980	306.72			32	52	143.84	1560	*
1396900700	Mccallum	Kelly	Dyersburg	TN	47	Nurse Practitioner	S	Paroxetine Hcl	Paroxetine Hcl	165	171	5089	915.89	24		43	43	226.09	1290	*
1396902201	Dawodu	Oluwatobi	Kansas City	KS	20	Family Practice	S	Paroxetine Hcl	Paroxetine Hcl	12	22	660	118.46		*					*
1396902219	Zurich	Elizabeth	Sheboygan	WI	55	Internal Medicine	S	Paroxetine Hcl	Paroxetine Hcl	25	43	1275	375.08			25	43	375.08	1275	*
1396904470	Loeding	Nicole	Edina	MN	27	Internal Medicine	S	Paroxetine Hcl	Paroxetine Hcl	15	45	1350	288.98			15	45	288.98	1350	*
1396904736	Collins	Aaron	Paso Robles	CA	6	Family Practice	S	Paroxetine Hcl	Paroxetine Hcl	15	15	450	145.81		*					*
1396905147	Orbaker	Karen	Newark	NY	36	Nurse Practitioner	S	Paroxetine Hcl	Paroxetine Hcl	27	27	756	1004.77		#					*
1396905832	Mortel	Kristine May	Woonsocket	RI	44	Geriatric Medicine	S	Paroxetine Hcl	Paroxetine Hcl	20	24	675	190.93			20	24	190.93	675	*
1396905998	Prendergast	Jordan	Lexington	KY	21	Family Practice	S	Paroxetine Hcl	Paroxetine Hcl	29	41	1230	207.5		#					*
1396906228	Dham	Gitika	Lakeland	FL	12	Internal Medicine	S	Paroxetine Hcl	Paroxetine Hcl	12	36	1080	236.36		*					*
1396906269	Stamm	Demetra	San Mateo	CA	6	Psychiatry	S	Paroxetine Hcl	Paroxetine Hcl	16	16	434	128.13			0	0	0	0	#
1396906491	White	Bradley	Hartwell	GA	13	Family Practice	S	Paroxetine Hcl	Paroxetine Hcl	21	31	930	148.95		#					*
1396906731	Velazquez	Juan	San Antonio	TX	48	Family Practice	S	Paroxetine Hcl	Paroxetine Hcl	14	30	900	139.18		*					*
1396906749	Diemer	Katherine	Freeport	IL	17	Family Practice	S	Paroxetine Hcl	Paroxetine Hcl	16	30	900	383.93		*					*
1396906756	Novotny	Barbara	Steamboat Springs	CO	8	Family Practice	S	Paroxetine Er	Paroxetine Hcl	12	12	360	422.26			12	12	422.26	360	*
1396907143	Deik Acosta Madiedo	Andres	Philadelphia	PA	42	Neurology	S	Paroxetine Hcl	Paroxetine Hcl	14	22	660	96			14	22	96	660	*
1396907598	Manco	Sarah	Monticello	NY	36	Nurse Practitioner	S	Paroxetine Hcl	Paroxetine Hcl	15	21	630	191.64			0	0	0	0	#
1396907812	Ojutalayo	Ayobami	North Andover	MA	25	Family Practice	S	Paroxetine Hcl	Paroxetine Hcl	117	119	3123	1276.61	12		75	77	775.54	2185	*
1396907945	Labay-Kamara	Umaru	Lubbock	TX	48	Psychiatry	S	Paroxetine Hcl	Paroxetine Hcl	35	35	1050	404.41			0	0	0	0	#
1396908190	Mehra	Dana	Plantation	FL	12	Nurse Practitioner	S	Paroxetine Hcl	Paroxetine Hcl	12	19	570	82.85			12	19	82.85	570	*
1396908513	Hindia	Keya	Saint Louis	MO	29	Internal Medicine	S	Paroxetine Hcl	Paroxetine Hcl	27	66.3	1989	568.68	12	#					#
1396908521	Skaudis	Darin	Grand Rapids	MN	27	Internal Medicine	S	Paroxetine Hcl	Paroxetine Hcl	147	238.8	6418	1136.99	25	#					#
1396908562	Sanchez	Daniel	Lawrence	MA	25	Family Practice	S	Paroxetine Hcl	Paroxetine Hcl	23	29	870	177.97		*					*
1396910253	Schuermeyer	Joseph	Denver	CO	8	Psychiatry	S	Paroxetine Hcl	Paroxetine Hcl	18	32	960	295.03		#					*
1396910469	Jain	Arihant	Hamilton	MO	29	Family Practice	S	Paroxetine Hcl	Paroxetine Hcl	20	26	780	274.94		#					*
1396910881	Konteh	Amadu	Phoenix	AZ	4	Psychiatry	S	Paroxetine Hcl	Paroxetine Hcl	18	18	522	104.74			0	0	0	0	#
1396911848	Skrocki	Laura	Gilbert	AZ	4	Family Practice	S	Paroxetine Hcl	Paroxetine Hcl	17	47	1410	614.23	12	#					*
1396912507	Al-Mufti	Jenan	Oakland	CA	6	Psychiatry	S	Paroxetine Hcl	Paroxetine Hcl	14	14	420	109.48			0	0	0	0	#
1396914024	Budzynska	Katarzyna	Detroit	MI	26	Family Practice	S	Paroxetine Hcl	Paroxetine Hcl	12	28	840	122.92		*					*
1396914040	Naples	Robert	Cortland	OH	39	Family Practice	S	Paroxetine Hcl	Paroxetine Hcl	45	53	1586	445.7	13	#					#
1396917209	Tung	Chungfai	New York	NY	36	Internal Medicine	S	Paroxetine Hcl	Paroxetine Hcl	13	13	390	73.12			13	13	73.12	390	*
1396917571	Bogue	Marcia	Greentown	IN	18	Nurse Practitioner	S	Paroxetine Hcl	Paroxetine Hcl	25	41.5	1245	193.3		#					*
1396917944	Nelson	Sasha	Caledonia	NY	36	Internal Medicine	S	Paroxetine Hcl	Paroxetine Hcl	31	59	1770	226.47			18	44	170.46	1320	*
1396918447	Freedman	Sarah	Wilbraham	MA	25	Internal Medicine	S	Paroxetine Hcl	Paroxetine Hcl	22	22	660	161.66			22	22	161.66	660	*
1396918546	Raisani	Kamal	Northport	AL	1	Psychiatry	S	Paroxetine Er	Paroxetine Hcl	17	21	603	2633.8		#					*
1396918546	Raisani	Kamal	Northport	AL	1	Psychiatry	S	Paroxetine Hcl	Paroxetine Hcl	26	26	753	299.29		#					*
1396919346	Slay	Constance	Benson	AZ	4	Nurse Practitioner	S	Paroxetine Hcl	Paroxetine Hcl	101	101	2435	856.41	14		26	26	211.03	780	*
1396920419	Spivey-Schwartz	Kimberly	Cookeville	TN	47	Nurse Practitioner	S	Paroxetine Hcl	Paroxetine Hcl	188	195.7	5751	1058.82	21		57	61.5	432.27	1737	*
1396921342	Patani	Anand	Edmonds	WA	53	Internal Medicine	S	Paroxetine Hcl	Paroxetine Hcl	25	43.1	1263	253.18		#					*
1396922068	Nguyen	Huu	Santa Ana	CA	6	Internal Medicine	S	Paroxetine Hcl	Paroxetine Hcl	11	15	450	53.98		*					*
1396922357	Arteaga	Jacqueline	Chicago	IL	17	Internal Medicine	S	Paroxetine Hcl	Paroxetine Hcl	15	19	570	93.23		#					*
1396922415	Esmkhani	Cameron	Seminole	FL	12	Internal Medicine	S	Paroxetine Hcl	Paroxetine Hcl	29	75	2235	486.75	11		29	75	486.75	2235		11
1396922423	Buckheister	Nancy	Ocean Springs	MS	28	Nurse Practitioner	S	Paroxetine Hcl	Paroxetine Hcl	21	33	990	351.61			21	33	351.61	990	*
1396923199	Tobitt	Timothy	Smithville	TN	47	Nurse Practitioner	S	Paroxetine Hcl	Paroxetine Hcl	19	23	690	186.09		*					*
1396923504	Rosenberg	David	Portsmouth	VA	51	Internal Medicine	S	Paroxetine Hcl	Paroxetine Hcl	16	30	900	106.08		*					*
1396923884	Triplett	Karen	Winston	OR	41	Nurse Practitioner	S	Paroxetine Hcl	Paroxetine Hcl	18	24	720	188.4		*					*
1396924189	Tway	Kenneth	San Luis Obispo	CA	6	Cardiovascular Disease (Cardiology)	S	Paroxetine Hcl	Paroxetine Hcl	16	20	600	71.95			16	20	71.95	600	*
1396924684	Desmarais	Cheryl	Bay Pines	FL	12	Nurse Practitioner	S	Paroxetine Hcl	Paroxetine Hcl	21	25	727	194.75		*					*
1396927364	Barker	William	Fort Polk	LA	22	Family Practice	S	Paroxetine Hcl	Paroxetine Hcl	23	45	1350	511.75		#					*
1396927760	Ryan	Kim	Midwest City	OK	40	Physician Assistant	S	Paroxetine Hcl	Paroxetine Hcl	11	11	330	87.99		*					*
1396929147	Vuong-Dac	Man	Bell	CA	6	Family Practice	S	Paroxetine Hcl	Paroxetine Hcl	38	38	1140	179.06			38	38	179.06	1140	*
1396930483	Reilly	Ellen	Buffalo	NY	36	Nurse Practitioner	S	Paroxetine Hcl	Paroxetine Hcl	20	20	600	105.44			0	0	0	0	#
1396930590	Rabacal	Ranilo	Chicago	IL	17	Family Practice	S	Paroxetine Er	Paroxetine Hcl	11	11	330	1258.4			11	11	1258.4	330	*
1396930590	Rabacal	Ranilo	Chicago	IL	17	Family Practice	S	Paroxetine Hcl	Paroxetine Hcl	72	152.1	4508	1326.81	19		72	152.1	1326.81	4508		19
1396930806	Williams	Matthew	Vancouver	WA	53	Physician Assistant	S	Paroxetine Hcl	Paroxetine Hcl	41	77.2	2316	435.78			13	35	145.45	1050	*
1396931309	Iwata	Shunpei	Pasadena	CA	6	Internal Medicine	S	Paroxetine Hcl	Paroxetine Hcl	11	17	510	211.71			11	17	211.71	510	*
1396932356	Chokshi	Digesh	Winter Garden	FL	12	Internal Medicine	S	Paroxetine Hcl	Paroxetine Hcl	52	90	2676	526.89			52	90	526.89	2676	*
1396932463	Singh	Amit	Smyrna	TN	47	Internal Medicine	S	Paroxetine Hcl	Paroxetine Hcl	33	35	1050	233.59		#					*
1396933982	Mills	Lindsey	Redmond	WA	53	Physician Assistant	S	Paroxetine Hcl	Paroxetine Hcl	11	11	330	74.56		*					*
1396934196	Russell	Jonathan	Casa Grande	AZ	4	Physician Assistant	S	Paroxetine Hcl	Paroxetine Hcl	18	18	540	250.2			18	18	250.2	540	*
1396934667	Kodali	Swati	Salem	MA	25	Internal Medicine	S	Paroxetine Hcl	Paroxetine Hcl	12	32	948	130.84		*					*
1396935466	Hernandez	Julian	Jacksonville	AR	5	Family Practice	S	Paroxetine Hcl	Paroxetine Hcl	13	17	510	71.18		#					*
1396935581	Sami	Merrell	Miami	FL	12	Family Practice	S	Paroxetine Hcl	Paroxetine Hcl	11	11	330	135.2			11	11	135.2	330	*
1396936019	Obregon	Jacinto	Gatesville	TX	48	Family Practice	S	Paroxetine Hcl	Paroxetine Hcl	19	32	960	172.18		#					*
1396936480	Bekkerman-Donner	Ellina	San Diego	CA	6	Internal Medicine	S	Paroxetine Hcl	Paroxetine Hcl	49	151.7	4525	1202.97	16	#					#
1396937751	Abdulkadir	Amal	Boston	MA	25	Nurse Practitioner	S	Paroxetine Hcl	Paroxetine Hcl	54	56	1680	470.44	16	*					*
1396938130	Wong	Ying	Brooklyn	NY	36	Family Practice	S	Paroxetine Hcl	Paroxetine Hcl	20	20	586	143.65		#					*
1396938205	Song	Ruiping	Jenkintown	PA	42	Internal Medicine	S	Paroxetine Hcl	Paroxetine Hcl	47	77	2010	576.31			36	66	556.51	1680	*
1396939393	Mohr	Richard	Florence	SC	45	Family Practice	S	Paroxetine Hcl	Paroxetine Hcl	47	77	2310	343.78	12		33	63	300.23	1890	*
1396939526	Do	Khai	Montclair	CA	6	Internal Medicine	S	Paroxetine Hcl	Paroxetine Hcl	73	139	4170	778.02	27		61	115	634.01	3450	#
1396939708	Gonzalez	Ingrid	Hormigueros	PR	72	General Practice	S	Paroxetine Er	Paroxetine Hcl	11	11	330	1408.65			11	11	1408.65	330	*
1396939708	Gonzalez	Ingrid	Hormigueros	PR	72	General Practice	S	Paroxetine Hcl	Paroxetine Hcl	24	24	720	154.19			24	24	154.19	720	*
1396940227	Ferry	Patrick	Santa Rosa Beach	FL	12	Internal Medicine	S	Paroxetine Hcl	Paroxetine Hcl	27	81	2430	714.03			27	81	714.03	2430	*
1396941522	Bosold	Jeffrey	Russellville	AR	5	Nurse Practitioner	S	Paroxetine Hcl	Paroxetine Hcl	34	48	1440	242.57			34	48	242.57	1440	*
1396941852	Toy	Darany	Sacramento	CA	6	Family Practice	S	Paroxetine Hcl	Paroxetine Hcl	12	22	660	103.17		*					*
1396943742	Berkey	Kent	Washington	PA	42	Neurology	S	Paroxetine Hcl	Paroxetine Hcl	45	59	1750	358.19		#					*
1396945028	Olmedo	Mario	Durham	NC	37	Family Practice	S	Paroxetine Hcl	Paroxetine Hcl	35	63	1890	434.36			35	63	434.36	1890	*
1396945317	Polidoro	Angelique	Southern Shores	NC	37	Family Practice	S	Paroxetine Hcl	Paroxetine Hcl	25	51	1530	349.59		#					*
1396945648	Victorica	Carlos	Savannah	GA	13	Family Practice	S	Paroxetine Hcl	Paroxetine Hcl	20	36	1062	187.39			20	36	187.39	1062	*
1396945671	Hall-Ngorima	Regina	Chicago	IL	17	Psychiatry	S	Paroxetine Hcl	Paroxetine Hcl	18	38	1140	190.83		*					*
1396946125	Berck	Lilla	Bloomington	IL	17	Internal Medicine	S	Paroxetine Hcl	Paroxetine Hcl	14	34	1018	154.12			14	34	154.12	1018	*
1396948154	Witten	Joe	Chickasha	OK	40	Family Practice	S	Paroxetine Hcl	Paroxetine Hcl	15	17	510	106.47		#					*
1396949319	Brown	Lauren	East Lansing	MI	26	Psychiatry	S	Paroxetine Hcl	Paroxetine Hcl	93	93	2760	489.12			16	16	112	480	*
1396949319	Brown	Lauren	East Lansing	MI	26	Psychiatry	S	Paxil Cr	Paroxetine Hcl	23	23	667	5649.51			0	0	0	0	#
1396949491	Wood	Wheaton	Athens	OH	39	Psychiatry	S	Paroxetine Hcl	Paroxetine Hcl	21	21	619	139.67			0	0	0	0	#
1396949665	Gutjahr	Charmaine	Cleveland	OH	39	Pediatric Medicine	S	Paroxetine Hcl	Paroxetine Hcl	14	18	540	108.98		*					*
1396949749	Sosa	Sonia	Portland	OR	41	Family Practice	S	Paroxetine Hcl	Paroxetine Hcl	24	26	780	149.3		*					*
1396949970	Newhook	Milena	Houston	TX	48	Psychiatry	S	Paroxetine Hcl	Paroxetine Hcl	19	27	810	357.87		*					*
1396950309	Shin	John	Sanford	NC	37	Psychiatry	S	Paroxetine Hcl	Paroxetine Hcl	37	37	1030	139.65			13	13	34.15	390	*
1396950507	Warner	Richard	Overland Park	KS	20	Psychiatry	S	Paroxetine Hcl	Paroxetine Hcl	20	22	641	515.72		*					*
1396950994	Moreno	Hernando	Valdosta	GA	13	Internal Medicine	S	Paroxetine Hcl	Paroxetine Hcl	18	42	1260	393.44			18	42	393.44	1260	*
1396951299	Chitneni	Shalini	Fort Wayne	IN	18	Hematology-Oncology	S	Paroxetine Hcl	Paroxetine Hcl	16	16	480	60.04		#					*
1396953196	Mason	Nathan	Sweet Home	OR	41	Family Practice	S	Paroxetine Hcl	Paroxetine Hcl	25	63	1890	275.35		#					*
1396953774	Kruger	Jennifer	Rapid City	SD	46	Neurology	S	Paroxetine Hcl	Paroxetine Hcl	11	11	330	46.38			11	11	46.38	330	*
1396954293	Meyer	Matthew	Saint Peters	MO	29	Family Practice	S	Paroxetine Hcl	Paroxetine Hcl	16	26	780	132.8			16	26	132.8	780	*
1396954889	Rodriguez-Falche	Edgardo	Caguas	PR	72	Psychiatry & Neurology	T	Paroxetine Hcl	Paroxetine Hcl	29	31	930	275.84	23	*					*
1396955134	Daniachew	Amanuel	Nelsonville	OH	39	General Surgery	S	Paroxetine Hcl	Paroxetine Hcl	15	15	450	153.51			15	15	153.51	450	*
1396955316	Mack	Susan	Flora	IL	17	Nurse Practitioner	S	Paroxetine Hcl	Paroxetine Hcl	20	50	1500	316.21		#					*
1396955951	Abbas	Muhammad	Howell	NJ	34	Psychiatry	S	Paroxetine Hcl	Paroxetine Hcl	100	104	3059	791.06	15		24	28	123.76	834	*
1396957155	Kerr	David	Snyder	TX	48	Family Practice	S	Paroxetine Hcl	Paroxetine Hcl	83	131	3926	1026.78	22	#					#
1396958682	Yan	Tao	Loma Linda	CA	6	Psychiatry	S	Paroxetine Hcl	Paroxetine Hcl	41	99.3	2971	1042.01	11	#					*
1396959987	Mcnamara	Kristen	Fayetteville	NY	36	Family Practice	S	Paroxetine Hcl	Paroxetine Hcl	26	36	1080	252.54		*					*
1396960977	Barbosa	Anna	Norwell	MA	25	Internal Medicine	S	Paroxetine Hcl	Paroxetine Hcl	12	36	1080	240.05		*					*
1396961967	Omoruyi	Osawaru	Louisville	KY	21	Family Practice	S	Paroxetine Er	Paroxetine Hcl	12	12	92	473.49			12	12	473.49	92	*
1396961967	Omoruyi	Osawaru	Louisville	KY	21	Family Practice	S	Paroxetine Hcl	Paroxetine Hcl	180	194.2	4585	1905.03	28		137	137	1373.46	2872		16
1396962718	Arroyo	Fernando	Littleton	CO	8	Internal Medicine	S	Paroxetine Hcl	Paroxetine Hcl	14	40	1200	271.66		#					*
1396963310	Riser	John	Roanoke Rapids	NC	37	Physician Assistant	S	Paroxetine Hcl	Paroxetine Hcl	20	36	1080	230.65		#					*
1396965653	Condon	Stephanie	Metairie	LA	22	Obstetrics/Gynecology	S	Paroxetine Hcl	Paroxetine Hcl	11	11	330	78.65			11	11	78.65	330	*
1396966743	Desai	Rikesh	Surprise	AZ	4	Family Practice	S	Paroxetine Hcl	Paroxetine Hcl	26	78	2340	532.74			26	78	532.74	2340	*
1396967261	Kam	Petrice	Berkeley	CA	6	Nurse Practitioner	S	Paroxetine Er	Paroxetine Hcl	13	13	359	1511.83			13	13	1511.83	359	*
1396967261	Kam	Petrice	Berkeley	CA	6	Nurse Practitioner	S	Paroxetine Hcl	Paroxetine Hcl	12	12	360	112.07			12	12	112.07	360	*
1396968038	Arora	Pawan	York	PA	42	Geriatric Medicine	S	Paroxetine Hcl	Paroxetine Hcl	149	155	4282	1535.38	21		149	155	1535.38	4282		21
1396969176	Ruby	Earl	Midlothian	TX	48	Emergency Medicine	S	Paroxetine Hcl	Paroxetine Hcl	37	109	3270	1136.73	15	#					#
1396970380	Moreland	Mary	Erie	PA	42	Nurse Practitioner	S	Paroxetine Hcl	Paroxetine Hcl	29	43	1290	292.8			13	25	138.05	750	*
1396970950	Cherian	Cecil	Ruskin	FL	12	Family Practice	S	Paroxetine Hcl	Paroxetine Hcl	17	49	1470	312.68			17	49	312.68	1470	*
1396971164	Schwartz	Tony	Norwich	CT	9	Family Practice	S	Paroxetine Hcl	Paroxetine Hcl	12	12	360	174.36			12	12	174.36	360	*
1396971586	Agarwal	Parul	Glendale	AZ	4	Internal Medicine	S	Paroxetine Hcl	Paroxetine Hcl	19	45	1350	407.42			19	45	407.42	1350	*
1396972279	Nelson	Mark	Albuquerque	NM	35	Internal Medicine	S	Paroxetine Hcl	Paroxetine Hcl	33	79	2350	540.66	17	#					#
1396972444	Brown	Jaclyn	Gilbert	AZ	4	Family Practice	S	Paroxetine Hcl	Paroxetine Hcl	20	60	1800	346.28			20	60	346.28	1800	*
1396973087	Ferguson	Rebecca	Owensboro	KY	21	Family Practice	S	Paroxetine Hcl	Paroxetine Hcl	11	11	330	22			11	11	22	330	*
1396973541	Drolshagen	Colin	Tallmadge	OH	39	Family Practice	S	Paroxetine Hcl	Paroxetine Hcl	13	23	690	240.34			13	23	240.34	690	*
1396973673	Abou Saab	Bassel	Kenhorst	PA	42	Family Practice	S	Paroxetine Hcl	Paroxetine Hcl	14	14	405	156.3		*					*
1396973848	Gilbert	Lisa	Wichita	KS	20	Family Practice	S	Paroxetine Hcl	Paroxetine Hcl	11	21	630	106.95		*					*
1396973863	Box	Samuel	Ripley	MS	28	Family Practice	S	Paroxetine Hcl	Paroxetine Hcl	12	18	530	101.56		*					*
1396974234	Jones	John	Hazard	KY	21	Internal Medicine	S	Paroxetine Hcl	Paroxetine Hcl	48	48	1440	306.27			32	32	185.25	960	*
1396974408	Garcia	Stephanie	Leawood	KS	20	Family Practice	S	Paroxetine Hcl	Paroxetine Hcl	12	14	370	163.34			12	14	163.34	370	*
1396974689	Urrea	Monica	Tampa	FL	12	Internal Medicine	S	Paroxetine Hcl	Paroxetine Hcl	15	15.1	387	101.91		#					*
1396976601	Noyes	Kevin	Pembroke	MA	25	Family Practice	S	Paroxetine Hcl	Paroxetine Hcl	21	43	1290	194.03		*					*
1396979118	Prewitt	Kristen	Billings	MT	30	Family Practice	S	Paroxetine Hcl	Paroxetine Hcl	23	35.5	1066	286.82		*					*
1396980116	Evans	Valerie	Hattiesburg	MS	28	Family Practice	S	Paroxetine Hcl	Paroxetine Hcl	26	48	1440	319.6			26	48	319.6	1440	*
1396982252	White-Fricker	Elizabeth	Wainscott	NY	36	Family Practice	S	Paroxetine Hcl	Paroxetine Hcl	16	38	1140	139.7		#					*
1396984969	Tang	Frank	Murrieta	CA	6	General Practice	S	Paroxetine Hcl	Paroxetine Hcl	67	87.4	2620	632.87			55	75.2	535.92	2255	*
1396986303	Soltys	Tina	Shawnee	KS	20	Family Practice	S	Paroxetine Hcl	Paroxetine Hcl	19	19	570	124.98		*					*
1396987053	Skow	Glenn	Vandalia	IL	17	Family Practice	S	Paroxetine Hcl	Paroxetine Hcl	28	72	2160	279.2		#					*
1396987087	Wright	Krystal	Troy	NC	37	Physician Assistant	S	Paroxetine Hcl	Paroxetine Hcl	25	33	990	201.25		#					*
1396988358	Addonizio	Caryn	Knoxville	TN	47	Nurse Practitioner	S	Paroxetine Hcl	Paroxetine Hcl	55	57	1679	531.47	14		16	18	121.26	509	*
1396988416	Li	Ling	Livonia	MI	26	Family Practice	S	Paroxetine Er	Paroxetine Hcl	17	17.3	518	2179.1			17	17.3	2179.1	518	*
1396988416	Li	Ling	Livonia	MI	26	Family Practice	S	Paroxetine Hcl	Paroxetine Hcl	29	29.2	788	233.86			29	29.2	233.86	788	*
1396988697	Straus	Katherine	New York	NY	36	General Practice	S	Paroxetine Hcl	Paroxetine Hcl	12	18	540	162.09			12	18	162.09	540	*
1396988762	Brown	Gary	Tazewell	TN	47	Nurse Practitioner	S	Paroxetine Hcl	Paroxetine Hcl	54	58	1740	326.12	12		37	41	250.67	1230	*
1396988770	Ohnes-Verduguez	Vanessa	Denison	TX	48	Internal Medicine	S	Paroxetine Hcl	Paroxetine Hcl	59	89	2670	611.36			23	41	333.4	1230	*
1396988952	Dhaliwal	Khushi	Sun City Center	FL	12	Family Practice	S	Paroxetine Hcl	Paroxetine Hcl	25	55	1650	601.09			25	55	601.09	1650	*
1396989059	Halloran	Mary	Elizabethtown	NY	36	Family Practice	S	Paroxetine Hcl	Paroxetine Hcl	42	76	2280	568.71	12		24	44	373.18	1320	*
1396989109	Lucas	Nina	Elizabeth City	NC	37	Family Practice	S	Paroxetine Hcl	Paroxetine Hcl	50	62	1860	387.6			38	50	325.1	1500	*
1396992780	Kermode	Charlotte	Reno	NV	32	Nurse Practitioner	S	Paroxetine Hcl	Paroxetine Hcl	14	34	1020	193.64		#					*
1396993788	Josyula	Aruna	Muskegon	MI	26	Geriatric Medicine	S	Paroxetine Hcl	Paroxetine Hcl	36	54	1603	547.71	14		36	54	547.71	1603		14
1396994463	Kaine	Patricia	Cleveland	OH	39	Family Practice	S	Paroxetine Hcl	Paroxetine Hcl	15	15	442	107.73			0	0	0	0	#
1396996708	Osmanovic	Kenan	Shrewsbury	NJ	34	Psychiatry	S	Paroxetine Hcl	Paroxetine Hcl	13	13	390	58.38			0	0	0	0	#
1396997060	Prisch	Stephanie	Lebanon	NH	33	Internal Medicine	S	Paroxetine Hcl	Paroxetine Hcl	11	21	630	103.28		*					*
1396997193	Horton	Jeffery	Chipley	FL	12	Nurse Practitioner	S	Paroxetine Hcl	Paroxetine Hcl	16	29	870	191.5			16	29	191.5	870	*
1396997912	Ibrahim	Fadi	Farmington Hills	MI	26	Internal Medicine	S	Paroxetine Hcl	Paroxetine Hcl	45	45	854	402		#					*
1396999868	Lawlor	Cynthia	Salt Lake City	UT	49	Family Practice	S	Paroxetine Hcl	Paroxetine Hcl	26	54	1620	310.98		#					*
1407000714	Hakes	Joseph	Farmington	NM	35	Family Practice	S	Paroxetine Hcl	Paroxetine Hcl	23	29	870	344.91			23	29	344.91	870	*
1407001050	Jones	Nicole	Loveland	OH	39	Nurse Practitioner	S	Paroxetine Hcl	Paroxetine Hcl	39	43	1281	245.37		*					*
1407002082	Grover	Jerris	Panama City	FL	12	Nurse Practitioner	S	Paroxetine Er	Paroxetine Hcl	13	13	363	3030.9			0	0	0	0	#
1407002082	Grover	Jerris	Panama City	FL	12	Nurse Practitioner	S	Paroxetine Hcl	Paroxetine Hcl	87	91	2654	764.12	12		29	33	400.44	970	*
1407002603	Wilson	Loretta	Gray	KY	21	Nurse Practitioner	S	Paroxetine Hcl	Paroxetine Hcl	22	30	900	132.51		*					*
1407005556	Yang	Nancy	Brooklyn	NY	36	Family Practice	S	Paroxetine Hcl	Paroxetine Hcl	11	13	390	123.43			11	13	123.43	390	*
1407005945	Carmody	Joseph	New York	NY	36	Psychiatry	S	Paroxetine Hcl	Paroxetine Hcl	17	17	478	60.51		#					*
1407006083	Anderson	Victoria	Athens	GA	13	Psychiatry	S	Paroxetine Hcl	Paroxetine Hcl	30	30	871	265.98		*					*
1407006828	Holt	Kelly	Mattoon	IL	17	Nurse Practitioner	S	Paroxetine Hcl	Paroxetine Hcl	11	31	930	190.45			11	31	190.45	930	*
1407006901	Bieniek	Christopher	Hamburg	NY	36	Physician Assistant	S	Paroxetine Hcl	Paroxetine Hcl	19	19	549	343.66		#					*
1407006992	Pimentel-Brugal	Edwin	Baltimore	MD	24	Internal Medicine	S	Paroxetine Hcl	Paroxetine Hcl	47	91	2730	375.33	13		32	76	323.62	2280	*
1407007461	Ravdel	Larisa	Aurora	CO	8	Family Practice	S	Paroxetine Hcl	Paroxetine Hcl	13	23	690	92.76			13	23	92.76	690	*
1407008576	Barquin	Yeisel	Miami	FL	12	Internal Medicine	S	Paroxetine Hcl	Paroxetine Hcl	62	76	2271	603.86		#					*
1407008758	Yalamanchili	Neelima	Anderson	IN	18	Internal Medicine	S	Paroxetine Hcl	Paroxetine Hcl	36	38	1140	148.8			11	13	40.5	390	*
1407009228	Schor	Kenneth	Chevy Chase	MD	24	Ophthalmology	S	Paroxetine Hcl	Paroxetine Hcl	12	16	480	49.39			12	16	49.39	480	*
1407010630	Mabus	Mark	Montpelier	OH	39	Family Practice	S	Paroxetine Hcl	Paroxetine Hcl	23	55	1650	323.48			23	55	323.48	1650	*
1407010952	Cox	Margaret	Fort Smith	AR	5	Internal Medicine	S	Paroxetine Hcl	Paroxetine Hcl	103	176.1	5284	945.58	24	#					#
1407013345	Bryce	Richard	Detroit	MI	26	Family Practice	S	Paroxetine Hcl	Paroxetine Hcl	11	11	330	117.63			0	0	0	0	#
1407014640	Kobeissi	Jamal	New York	NY	36	Psychiatry	S	Paroxetine Hcl	Paroxetine Hcl	95	109	3240	1398.67	14		37	37	396.5	1110	*
1407015704	Beckmann	David	Madison	WI	55	Family Practice	S	Paroxetine Hcl	Paroxetine Hcl	14	40	1200	176.07		#					*
1407017270	Puterbaugh	Nicole	Cincinnati	OH	39	Nurse Practitioner	S	Paroxetine Hcl	Paroxetine Hcl	27	69	2070	455.41		#					*
1407017429	Soltis	Lucia	Hamlin	WV	54	Family Practice	S	Paroxetine Hcl	Paroxetine Hcl	36	38	1140	200.22		#					*
1407017486	Tennyson	Eleanor	Houston	TX	48	Family Practice	S	Paroxetine Hcl	Paroxetine Hcl	11	27	810	153.66		*					*
1407017510	Yao	Lili	Tacoma	WA	53	Internal Medicine	S	Paroxetine Hcl	Paroxetine Hcl	17	33	990	106			17	33	106	990	*
1407017908	Shaw	Wayne	Pemberton	NJ	34	Internal Medicine	S	Paroxetine Hcl	Paroxetine Hcl	15	43	1290	272.59		*					*
1407018088	Elneser	Sarah	Jenks	OK	40	Family Practice	S	Paroxetine Hcl	Paroxetine Hcl	23	31	914	223.87		#					*
1407019367	Villari-Lee	Anne	Norwalk	CT	9	Psychiatry	S	Paroxetine Hcl	Paroxetine Hcl	16	46.3	1390	260.55		#					*
1407019458	Boggs	Jody	Norfolk	VA	51	Internal Medicine	S	Paroxetine Hcl	Paroxetine Hcl	12	12	360	109.3			12	12	109.3	360	*
1407021330	Forward-Wise	Robin	Lowell	AR	5	Psychiatry	S	Paroxetine Hcl	Paroxetine Hcl	21	29	850	146.49		*					*
1407022106	Lariviere	Lori	Chico	CA	6	Psychiatry	S	Paroxetine Hcl	Paroxetine Hcl	19	19.2	576	126.53			0	0	0	0	#
1407022924	Richard	Charissa	Kansas City	MO	29	Family Practice	S	Paroxetine Hcl	Paroxetine Hcl	12	16	480	102.87		*					*
1407022957	Molokwu	Jennifer	El Paso	TX	48	Family Practice	S	Paroxetine Hcl	Paroxetine Hcl	13	32	960	155.16		*					*
1407025497	Main	Matthew	Mitchell	IN	18	Family Practice	S	Paroxetine Hcl	Paroxetine Hcl	80	80	2242	691.41			69	69	641.89	1912	*
1407026552	Hobert	Donald	Martinez	CA	6	Family Practice	S	Paroxetine Hcl	Paroxetine Hcl	20	34	1020	193.18			20	34	193.18	1020	*
1407027618	Dewart	Elizabeth	San Diego	CA	6	Nurse Practitioner	S	Paroxetine Hcl	Paroxetine Hcl	24	24	720	216.52		*					*
1407029192	Hillier	Linda	Pasadena	CA	6	Internal Medicine	S	Paroxetine Hcl	Paroxetine Hcl	12	12	360	178.32			12	12	178.32	360	*
1407029424	Schreur	Christopher	San Bernardino	CA	6	Psychiatry	S	Paroxetine Hcl	Paroxetine Hcl	39	39	1154	312.23		*					*
1407029499	Smith	Raymond	Brighton	MI	26	Family Practice	S	Paroxetine Hcl	Paroxetine Hcl	18	38	1140	317.24			18	38	317.24	1140	*
1407029812	Carter	Joseph	Fort Worth	TX	48	Family Practice	S	Paroxetine Hcl	Paroxetine Hcl	38	66	1980	432.49	11	#					*
1407030349	Buckner	James	Rogersville	MO	29	Family Practice	S	Paroxetine Hcl	Paroxetine Hcl	50	81	2430	524.94	13		37	67	407.34	2010	#
1407031420	Cabral	David	Hickory	NC	37	Internal Medicine	S	Paroxetine Hcl	Paroxetine Hcl	51	79	2370	427.97			39	67	385.3	2010	*
1407033996	Jarrell	Laura	Castle Rock	CO	8	Internal Medicine	S	Paroxetine Hcl	Paroxetine Hcl	27	41	1219	363.36		#					*
1407035371	Helms	Jared	Twin Falls	ID	16	Internal Medicine	S	Paroxetine Hcl	Paroxetine Hcl	44	64.1	1868	342.81		#					*
1407036536	Person	Richard	Indio	CA	6	Physician Assistant	S	Paroxetine Hcl	Paroxetine Hcl	16	20.1	602	161.04		*					*
1407036734	Taylor	Charis	Columbia	SC	45	Internal Medicine	S	Paroxetine Hcl	Paroxetine Hcl	15	45	1350	504.63			15	45	504.63	1350	*
1407039043	Ahmed	Zareen	Salisbury	MD	24	Internal Medicine	S	Paroxetine Hcl	Paroxetine Hcl	11	12	360	93.8			0	0	0	0	#
1407039910	Forsberg	Russell	Phoenix	AZ	4	Physician Assistant	S	Paroxetine Hcl	Paroxetine Hcl	16	16	426	149.05			16	16	149.05	426	*
1407040884	Johns	Mark	Cincinnati	OH	39	Hematology-Oncology	S	Paroxetine Hcl	Paroxetine Hcl	14	14	420	151.14			14	14	151.14	420	*
1407041148	Delaney Elsner	David	Roseville	MN	27	Family Practice	S	Paroxetine Hcl	Paroxetine Hcl	11	19	566	106.73		*					*
1407041734	Lozada	Antonio	Caguas	PR	72	Internal Medicine	S	Paroxetine Hcl	Paroxetine Hcl	16	16	480	132.21		#					*
1407042468	Burgess	Kristen	Zanesville	OH	39	Nurse Practitioner	S	Paroxetine Hcl	Paroxetine Hcl	14	20	600	109.27			14	20	109.27	600	*
1407043235	Schott	Charles	Port Ludlow	WA	53	Nurse Practitioner	S	Paroxetine Hcl	Paroxetine Hcl	17	27.9	814	130.37		*					*
1407044241	Wu	Simon	Kankakee	IL	17	Family Practice	S	Paroxetine Hcl	Paroxetine Hcl	52	66	1980	313.77			52	66	313.77	1980	*
1407045404	Castellano	Erin	Orangeburg	SC	45	Nurse Practitioner	S	Paroxetine Hcl	Paroxetine Hcl	28	32	960	160.64		#					*
1407045644	Petteway	Anita	North Miami Beach	FL	12	Internal Medicine	S	Paroxetine Hcl	Paroxetine Hcl	31	49	1470	336.91			19	37	227.71	1110	*
1407045669	Prabhakar	Veena	Bellevue	WA	53	Psychiatry	S	Paroxetine Hcl	Paroxetine Hcl	13	13	375	86.74			0	0	0	0	#
1407046592	Gani	Jerina	Chelsea	MA	25	Internal Medicine	S	Paroxetine Hcl	Paroxetine Hcl	31	71	2130	354.46		#					*
1407047723	Beebe	James	Muskogee	OK	40	Family Practice	S	Paroxetine Hcl	Paroxetine Hcl	19	21	630	112.81			19	21	112.81	630	*
1407047756	Carter	Darrell	West Covina	CA	6	Physician Assistant	S	Paroxetine Hcl	Paroxetine Hcl	12	12	345	92.77			12	12	92.77	345	*
1407048085	Ewald	Anthony	Westerville	OH	39	Family Practice	S	Paroxetine Hcl	Paroxetine Hcl	13	24.5	735	205.41			13	24.5	205.41	735	*
1407049141	Lawson	Rhonda	Louisville	KY	21	Nurse Practitioner	S	Paroxetine Hcl	Paroxetine Hcl	45	63	1890	251.98	11	#					*
1407049422	Clark	Cameron	Twin Falls	ID	16	Physician Assistant	S	Paroxetine Hcl	Paroxetine Hcl	11	15	440	89.56		*					*
1407049505	Vemareddy	Sarada	Racine	WI	55	Family Practice	S	Paroxetine Hcl	Paroxetine Hcl	20	22	660	145.85			20	22	145.85	660	*
1407050008	Harris	Kathleen	Longview	TX	48	Internal Medicine	S	Paroxetine Hcl	Paroxetine Hcl	34	54	1620	229.12			34	54	229.12	1620	*
1407051303	Bracken	Iris	Zephyrhills	FL	12	Nurse Practitioner	S	Paroxetine Hcl	Paroxetine Hcl	18	18	485	194.98			18	18	194.98	485	*
1407051782	Valladolid	Efrain	Chula Vista	CA	6	Family Practice	S	Paroxetine Hcl	Paroxetine Hcl	143	161	4830	1366.11	25	#					#
1407052228	Baskararajan	Venkatasubramanian	Hattiesburg	MS	28	Psychiatry	S	Paroxetine Hcl	Paroxetine Hcl	17	17	510	41.22			0	0	0	0	#
1407052376	Russell	Robert	St. Louis	MO	29	Internal Medicine	S	Paroxetine Hcl	Paroxetine Hcl	16	16	453	164.31		*					*
1407052749	Caylor	Pauletta	Huntsville	AL	1	Nurse Practitioner	S	Paroxetine Hcl	Paroxetine Hcl	13	19	570	90.07		#					*
1407053044	Zafar	Mozhgan	Snellville	GA	13	Family Practice	S	Paroxetine Hcl	Paroxetine Hcl	23	47	1410	709.56		#					*
1407053556	Diaz	Kristina	Yuma	AZ	4	Family Practice	S	Paroxetine Hcl	Paroxetine Hcl	11	21	513	87.98		*					*
1407053713	Habib	Aysha	Glen Allen	VA	51	Internal Medicine	S	Paroxetine Hcl	Paroxetine Hcl	66	80.1	2231	666.76	22	#					#
1407054794	Mathews	Remi	Manchester	CT	9	Family Practice	S	Paroxetine Hcl	Paroxetine Hcl	44	68.2	2031	417.85			32	56	362.75	1665	*
1407054851	Rensberry	Matthew	Winter Park	FL	12	Family Practice	S	Paroxetine Hcl	Paroxetine Hcl	19	21.1	632	215.7		#					*
1407055171	Chamberlain	Andrea	Seminole	FL	12	Psychiatry	S	Paroxetine Hcl	Paroxetine Hcl	17	45	1350	242.02		*					*
1407055734	Portuese	Thomas	Glens Falls	NY	36	Family Practice	S	Paroxetine Hcl	Paroxetine Hcl	27	41	1194	167.53		*					*
1407056302	Fiakpornoo	Sylvanus	Dallas	GA	13	Internal Medicine	S	Paroxetine Hcl	Paroxetine Hcl	42	60	1697	340.38		#					*
1407057292	Akinyemi	Esther	Novi	MI	26	Psychiatry	S	Paroxetine Hcl	Paroxetine Hcl	24	42	1260	273.11		#					*
1407057631	Anderson	Cindy	Marquette	MI	26	Internal Medicine	S	Paroxetine Hcl	Paroxetine Hcl	27	77	2310	554.79			27	77	554.79	2310	*
1407057920	Chang	Warren	Abingdon	VA	51	Internal Medicine	S	Paroxetine Hcl	Paroxetine Hcl	58	112	3360	714.53	18		39	73	463.63	2190	#
1407058225	Aranda	George	West Palm Beach	FL	12	Physician Assistant	S	Paroxetine Hcl	Paroxetine Hcl	17	17	510	58.13		*					*
1407059637	Fore	Kenneth	Lynchburg	VA	51	Psychiatry	S	Paroxetine Hcl	Paroxetine Hcl	24	34	1020	390.23			11	11	220	330	*
1407060080	Olson	Scott	Corte Madera	CA	6	Neuropsychiatry	S	Paroxetine Hcl	Paroxetine Hcl	12	12	360	36.84			0	0	0	0	#
1407062045	Gargom	Aisha	Springfield	OH	39	Family Practice	S	Paroxetine Hcl	Paroxetine Hcl	21	29	870	228.86		*					*
1407063357	Brown	Ying	Carmichael	CA	6	Family Practice	S	Paroxetine Hcl	Paroxetine Hcl	23	51	1530	547.16		#					*
1407064207	Maneval	Mandy	Mifflintown	PA	42	Family Practice	S	Paroxetine Er	Paroxetine Hcl	12	12	360	1574.08			0	0	0	0	#
1407064405	Bastidas	Erin	Boyertown	PA	42	Family Practice	S	Paroxetine Hcl	Paroxetine Hcl	12	28	840	283.09			12	28	283.09	840	*
1407065659	Prince	Gary	Scottsdale	AZ	4	Psychiatry & Neurology	T	Paroxetine Er	Paroxetine Hcl	12	12	360	392			12	12	392	360	*
1407066103	Kirner	Katherine	Twisp	WA	53	Nurse Practitioner	S	Paroxetine Hcl	Paroxetine Hcl	27	39	1155	172.6		#					*
1407067010	Chalasani	Swapna	Tempe	AZ	4	Internal Medicine	S	Paroxetine Hcl	Paroxetine Hcl	47	112	3344	1626.21	14		32	81	1053.23	2414	*
1407067119	Owen	Rulon	Henderson	NV	32	Family Practice	S	Paroxetine Hcl	Paroxetine Hcl	52	71.9	2157	1045.47	11		18	35.9	454.35	1077	*
1407067572	Kisicki	Michael	Farmington	CT	9	Psychiatry	S	Paroxetine Hcl	Paroxetine Hcl	36	70.7	2120	719.91	13	#					#
1407068653	Roberson	Susan	Nashville	TN	47	Nurse Practitioner	S	Paroxetine Hcl	Paroxetine Hcl	13	31	930	190.39			13	31	190.39	930	*
1407068703	Carissimi	Ronald	Amherst	OH	39	Family Practice	S	Paroxetine Hcl	Paroxetine Hcl	44	48	1440	496.96			29	33	303.76	990	*
1407069008	Bhandari	Arvin	Salem	VA	51	Psychiatry	S	Paroxetine Hcl	Paroxetine Hcl	21	31	930	375.09		*					*
1407069180	Gonzales	Alma	Wichita Falls	TX	48	Family Practice	S	Paroxetine Hcl	Paroxetine Hcl	23	69	2070	495.66		#					*
1407070493	Hurowitz	Gerald	New York	NY	36	Psychiatry & Neurology	T	Paroxetine Hcl	Paroxetine Hcl	35	35	1050	257.03			11	11	138.16	330	*
1407070816	Robertson	Jerri	Versailles	MO	29	Family Practice	S	Paroxetine Hcl	Paroxetine Hcl	13	13	390	107.56			13	13	107.56	390	*
1407071558	Perry	Lawrence	Asheboro	NC	37	Family Practice	S	Paroxetine Hcl	Paroxetine Hcl	42	48	1440	376.96			27	27	215.71	810	*
1407072069	Danner	James	Altavista	VA	51	Emergency Medicine	S	Paroxetine Hcl	Paroxetine Hcl	121	223	6606	1890.65	25	#					#
1407073109	Hudson	Laura	Waynesville	NC	37	Nurse Practitioner	S	Paroxetine Hcl	Paroxetine Hcl	19	19	570	129.88			0	0	0	0	#
1407073562	Gates	Shelley	Evansville	IN	18	Nurse Practitioner	S	Paroxetine Hcl	Paroxetine Hcl	29	49	1470	361.76		#					*
1407074701	Byers	Derek	Saint Louis	MO	29	Pulmonary Disease	S	Paroxetine Hcl	Paroxetine Hcl	39	61	1830	404.8		*					*
1407075682	Horwitz	Elizabeth	New York	NY	36	Psychiatry	S	Paroxetine Hcl	Paroxetine Hcl	12	12	360	172.85			12	12	172.85	360	*
1407076052	Nickell-Olm	Sharon	Eustis	FL	12	Family Practice	S	Paroxetine Hcl	Paroxetine Hcl	25	45	1350	335.34		#					*
1407076458	Lloyd	Mark	Garner	IA	19	Family Practice	S	Paroxetine Hcl	Paroxetine Hcl	42	62	1861	259.59		#					*
1407076599	Brink	Kristine	La Crosse	WI	55	Nurse Practitioner	S	Paroxetine Hcl	Paroxetine Hcl	35	59	1748	862.27			23	39	572.13	1148	*
1407076987	Imber	Molly	Lawrence	KS	20	Internal Medicine	S	Paroxetine Hcl	Paroxetine Hcl	32	72	2160	445.22			32	72	445.22	2160	*
1407077134	Ndirangu	Magdaline	Chesapeake	VA	51	Family Practice	S	Paroxetine Hcl	Paroxetine Hcl	19	33	990	238.31			19	33	238.31	990	*
1407078017	Breitman-Oconor	Sara	Towson	MD	24	Psychiatry	S	Paroxetine Hcl	Paroxetine Hcl	16	22	660	141.44		*					*
1407080377	Folder	Matthew	Tampa	FL	12	Physician Assistant	S	Paroxetine Hcl	Paroxetine Hcl	87	87.1	2600	654.35	12	#					*
1407080963	Mccracken	Douglas	York	PA	42	Family Practice	S	Paroxetine Hcl	Paroxetine Hcl	42	58	1740	370.51			24	30	242.65	900	*
1407081367	Youngdahl	Marcy	San Antonio	TX	48	Family Practice	S	Paroxetine Hcl	Paroxetine Hcl	11	29	870	188.82			11	29	188.82	870	*
1407081920	Patel	Karishma	Denton	TX	48	Physician Assistant	S	Paroxetine Hcl	Paroxetine Hcl	12	16	480	123.18			12	16	123.18	480	*
1407082118	Johnson	Amy	Mills River	NC	37	Family Practice	S	Paroxetine Hcl	Paroxetine Hcl	11	11	330	123.97			11	11	123.97	330	*
1407084502	Helming	Heather	Pomona	CA	6	Family Practice	S	Paroxetine Hcl	Paroxetine Hcl	36	36	1080	220.26			22	22	125.44	660	*
1407084528	Kellner	Virginia	Lafayette	LA	22	Neurology	S	Paroxetine Hcl	Paroxetine Hcl	13	13	390	86.54			13	13	86.54	390	*
1407084932	Allen Terrell	Holly	Wichita	KS	20	Family Practice	S	Paroxetine Hcl	Paroxetine Hcl	26	34	1020	160.4			11	17	100	510	*
1407086218	Sachs	Neil	San Pablo	CA	6	Psychiatry	S	Paroxetine Hcl	Paroxetine Hcl	13	19	570	65.5		*					*
1407086846	Saylor	Jason	Lakeland	FL	12	Family Practice	S	Paroxetine Hcl	Paroxetine Hcl	25	55	1635	283.18		#					*
1407087034	Asprion	Shani	Hammond	LA	22	Nurse Practitioner	S	Paroxetine Hcl	Paroxetine Hcl	37	37	1062	260.79			37	37	260.79	1062	*
1407088024	Venios	Kiki	Culver City	CA	6	Nurse Practitioner	S	Paroxetine Hcl	Paroxetine Hcl	38	40	1200	300.57		*					*
1407088818	Vonpoelnitz	Michael	Mendham	NJ	34	Psychiatry	S	Paroxetine Hcl	Paroxetine Hcl	19	19	570	180.34		#					*
1407089436	Charlemagne	Mistie	Morgan City	LA	22	Internal Medicine	S	Paroxetine Hcl	Paroxetine Hcl	92	98	2940	553.66	26		49	55	289.77	1650		13
1407089907	Moore	William	Gautier	MS	28	Nurse Practitioner	S	Paroxetine Hcl	Paroxetine Hcl	14	20	600	123.49			14	20	123.49	600	*
1407090053	Hayden	Angela	Greenville	SC	45	Nurse Practitioner	S	Paroxetine Hcl	Paroxetine Hcl	12	12	360	140.79			12	12	140.79	360	*
1407090566	Ahuja	Sukhdeep	Garden City	NY	36	Psychiatry & Neurology	T	Paroxetine Hcl	Paroxetine Hcl	54	62	1858	339.42			15	23	150.29	688	*
1407090731	Harigel	Sheldon	Atmore	AL	1	Family Practice	S	Paroxetine Hcl	Paroxetine Hcl	23	63	1890	443.96		#					*
1407090921	Baga	John	Venice	FL	12	Internal Medicine	S	Paroxetine Hcl	Paroxetine Hcl	71	190	5626	990.22	19		71	190	990.22	5626		19
1407094410	Kangadis	Socrates Thomas	Astoria	NY	36	Internal Medicine	S	Paroxetine Hcl	Paroxetine Hcl	62	94	2820	822.24			51	71	674.03	2130	*
1407094865	Simko	Amy	Naples	FL	12	Nurse Practitioner	S	Paroxetine Hcl	Paroxetine Hcl	11	15	450	57.08		*					*
1407097470	Moore	Lauren	Livingston	LA	22	Family Practice	S	Paroxetine Hcl	Paroxetine Hcl	11	31	930	169.9			11	31	169.9	930	*
1407098122	Pritchard	Joyce	West Jordan	UT	49	Family Practice	S	Paroxetine Hcl	Paroxetine Hcl	11	33	990	159.18			11	33	159.18	990	*
1407098577	Walz	Benjamin	Fairbanks	AK	2	Internal Medicine	S	Paroxetine Hcl	Paroxetine Hcl	11	11.1	299	88.42			11	11.1	88.42	299	*
1407101728	Mast	Holly	Mount Vernon	OH	39	Nurse Practitioner	S	Paroxetine Hcl	Paroxetine Hcl	14	20	600	147.89			14	20	147.89	600	*
1407102056	Pinson	Jenny	Carson City	NV	32	Nurse Practitioner	S	Paroxetine Hcl	Paroxetine Hcl	38	38	1140	215.24			14	14	123.2	420	*
1407103799	Neal	Nicolin	Houston	TX	48	Internal Medicine	S	Paroxetine Hcl	Paroxetine Hcl	19	19	570	297.23			19	19	297.23	570	*
1407103898	Johnson	Jessica	Morgantown	KY	21	Nurse Practitioner	S	Paroxetine Hcl	Paroxetine Hcl	18	28	840	162.68		#					*
1407104813	Nguyen	Linda	Philadelphia	PA	42	Student in an Organized Health Care Education/Training Program	T	Paroxetine Hcl	Paroxetine Hcl	19	19	570	129.83			19	19	129.83	570	*
1407105349	Allen	Lindsay	Kalamazoo	MI	26	Physician Assistant	S	Paroxetine Hcl	Paroxetine Hcl	11	17	494	65.16		*					*
1407106628	Hanaway-Quinlan	Tara	Cary	NC	37	Physician Assistant	S	Paroxetine Hcl	Paroxetine Hcl	15	23	690	133.2			15	23	133.2	690	*
1407106727	Mayfield	Molly	Elk City	OK	40	Nurse Practitioner	S	Paroxetine Hcl	Paroxetine Hcl	13	17	510	68.03		*					*
1407106743	Roots	Dirk	West Monroe	LA	22	Nurse Practitioner	S	Paroxetine Hcl	Paroxetine Hcl	19	19	570	236.6			0	0	0	0	#
1407107386	Dial	Renee	Smithfield	VA	51	Physician Assistant	S	Paroxetine Hcl	Paroxetine Hcl	17	27	810	145.59			17	27	145.59	810	*
1407108582	Mutia	Alexter	Boonton	NJ	34	Nurse Practitioner	S	Paroxetine Hcl	Paroxetine Hcl	13	21	615	73.2		*					*
1407109267	Allen	Terrie	Griffin	GA	13	Nurse Practitioner	S	Paroxetine Hcl	Paroxetine Hcl	11	13	390	107.05		*					*
1407109903	Ibrahim	Ramy	The Villages	FL	12	Internal Medicine	S	Paroxetine Hcl	Paroxetine Hcl	17	45	1348	1090.91	11	#					*
1407110034	Esch	Lindsay	Mchenry	IL	17	Internal Medicine	S	Paroxetine Hcl	Paroxetine Hcl	16	36	1072	188.91		#					*
1407110216	Ekstrand	Joseph	Des Moines	IA	19	Geriatric Medicine	S	Paroxetine Hcl	Paroxetine Hcl	13	13	390	182.56			13	13	182.56	390	*
1407110257	Workman	William	Battle Creek	MI	26	Internal Medicine	S	Paroxetine Hcl	Paroxetine Hcl	11	33	990	328.1			11	33	328.1	990	*
1407110703	Nadelson	Ryan	Gainesville	GA	13	Internal Medicine	S	Paroxetine Hcl	Paroxetine Hcl	28	34	1020	451.26		#					*
1407110919	Sancrown	Maysae	Utica	NY	36	Nurse Practitioner	S	Paroxetine Hcl	Paroxetine Hcl	13	13	390	69.26		*					*
1407111404	Riganati	Kyle	Lykens	PA	42	Family Practice	S	Paroxetine Hcl	Paroxetine Hcl	18	20	600	143.83		*					*
1407111537	Mahmoud	Yasmin	Wesley Chapel	FL	12	Internal Medicine	S	Paroxetine Hcl	Paroxetine Hcl	15	19	570	209.82			0	0	0	0	#
1407111768	Bergland	Bert	Golden	CO	8	Family Practice	S	Paroxetine Hcl	Paroxetine Hcl	21	21	568	272.81		*					*
1407112121	Atkinson	Barbara	Butler	MO	29	Nurse Practitioner	S	Paroxetine Hcl	Paroxetine Hcl	20	20	600	142.41		*					*
1407115108	Howell	Cheryl	Alcoa	TN	47	Nurse Practitioner	S	Paroxetine Hcl	Paroxetine Hcl	19	19	570	160.12			19	19	160.12	570	*
1407115256	Fatter	Robert	Temple	TX	48	Family Practice	S	Paroxetine Hcl	Paroxetine Hcl	16	35	1050	143.13			16	35	143.13	1050	*
1407115579	Williams	Allyson	Memphis	TN	47	Nurse Practitioner	S	Paroxetine Hcl	Paroxetine Hcl	56	62	1848	762.21			13	13	193	390	*
1407115983	Cook	Oscar	Oceanside	CA	6	Family Practice	S	Paroxetine Hcl	Paroxetine Hcl	11	15	390	90.1			0	0	0	0	#
1407116189	Salarzon	Rosario Blanca	Vancouver	WA	53	Family Practice	S	Paroxetine Hcl	Paroxetine Hcl	18	50	1500	325.82		#					*
1407116270	Bull	Garry	Hennessey	OK	40	Family Practice	S	Paroxetine Hcl	Paroxetine Hcl	13	13	351	90.34			13	13	90.34	351	*
1407116551	Khalid	Imran	Staten Island	NY	36	Internal Medicine	S	Paroxetine Hcl	Paroxetine Hcl	18	26	780	87.39		#					*
1407117302	Nelson	Casey	Santa Ana	CA	6	Family Practice	S	Paroxetine Hcl	Paroxetine Hcl	21	49.3	1469	246.57			21	49.3	246.57	1469	*
1407118953	Mcdermott	Joseph	Mercersburg	PA	42	Family Practice	S	Paroxetine Hcl	Paroxetine Hcl	47	61	1830	465.98			47	61	465.98	1830	*
1407119688	Torti	Steven	Burlington	MA	25	Physician Assistant	S	Paroxetine Hcl	Paroxetine Hcl	35	41	1230	368.54			35	41	368.54	1230	*
1407119753	Smith	Julie	Flowery Branch	GA	13	Physician Assistant	S	Paroxetine Hcl	Paroxetine Hcl	25	31	930	152.59		*					*
1407119878	Stouffer	Lauren	Holland	MI	26	Nurse Practitioner	S	Paroxetine Hcl	Paroxetine Hcl	11	11	330	57.16			11	11	57.16	330	*
1407122666	Amos	Adam	Greencastle	IN	18	Family Practice	S	Paroxetine Er	Paroxetine Hcl	12	12	351	1297.17			12	12	1297.17	351	*
1407122666	Amos	Adam	Greencastle	IN	18	Family Practice	S	Paroxetine Hcl	Paroxetine Hcl	22	44	1320	304.73		#					*
1407123375	Cadena-Martinez	Adriana	Edinburg	TX	48	Family Practice	S	Paroxetine Hcl	Paroxetine Hcl	117	157.7	4721	823.82	46		83	105.7	493.27	3161		35
1407124282	Corona	Beatrice	Harlingen	TX	48	Nurse Practitioner	S	Paroxetine Hcl	Paroxetine Hcl	62	62	1786	602.13			17	17	228.85	510	*
1407124407	Vlaskin	Natalya	Puyallup	WA	53	Physician Assistant	S	Paroxetine Hcl	Paroxetine Hcl	15	16	480	140.68		#					*
1407127475	Pandey	Sanjay	Bangor	ME	23	Internal Medicine	S	Paroxetine Hcl	Paroxetine Hcl	35	69	2047	422.71		#					*
1407128283	Novotne	Lisa	Seattle	WA	53	Nurse Practitioner	S	Paroxetine Hcl	Paroxetine Hcl	41	41	1144	410.51		#					*
1407129109	Szkutak	Angel	Derby	NY	36	Physician Assistant	S	Paroxetine Hcl	Paroxetine Hcl	33	61	1830	422.53			33	61	422.53	1830	*
1407129869	Feldman	Jonah	Mineola	NY	36	Internal Medicine	S	Paroxetine Hcl	Paroxetine Hcl	11	25	750	135.32		*					*
1407130545	Deboskey	Nicole	Tampa	FL	12	Nurse Practitioner	S	Paroxetine Hcl	Paroxetine Hcl	16	16	428	63.35		*					*
1407131733	Wood	Sarah	Ontario	OR	41	Physician Assistant	S	Paroxetine Hcl	Paroxetine Hcl	12	12.2	366	181.27			0	0	0	0	#
1407132129	Krippner	Christina	Onamia	MN	27	Physician Assistant	S	Paroxetine Hcl	Paroxetine Hcl	14	18	540	78.43		*					*
1407133606	Moore	Ellen	Pineville	LA	22	Nurse Practitioner	S	Paroxetine Hcl	Paroxetine Hcl	28	58	1740	239.64		#					*
1407134745	Hans	Nidhi	Smithfield	RI	44	Internal Medicine	S	Paroxetine Hcl	Paroxetine Hcl	17	37	1110	346.91			17	37	346.91	1110	*
1407135643	Bowarshi	Mhd Khaled	Charleston	WV	54	Internal Medicine	S	Paroxetine Hcl	Paroxetine Hcl	15	15	423	148.07		*					*
1407135957	Capretto	Jessica	Bethel Park	PA	42	Physician Assistant	S	Paroxetine Hcl	Paroxetine Hcl	39	89	2670	706.64	11	#					*
1407136658	Might	Brett	Tiffin	OH	39	Nurse Practitioner	S	Paroxetine Hcl	Paroxetine Hcl	22	22	660	152.65		#					*
1407137110	Kelly	Christopher	Gilbert	WV	54	Physician Assistant	S	Paroxetine Hcl	Paroxetine Hcl	22	48	1440	363.05		#					*
1407137706	Titchnell	Sharon	Morgantown	WV	54	Physician Assistant	S	Paroxetine Hcl	Paroxetine Hcl	19	27	810	134.28		#					*
1407139272	Budde	Audra	San Diego	CA	6	Family Practice	S	Paroxetine Hcl	Paroxetine Hcl	11	32	960	260.85			11	32	260.85	960	*
1407140825	Raza	Zahra	Blandon	PA	42	Internal Medicine	S	Paroxetine Hcl	Paroxetine Hcl	37	53	1590	275.09			37	53	275.09	1590	*
1407140916	Pemberton	Carmen	Grapevine	TX	48	Nurse Practitioner	S	Paroxetine Hcl	Paroxetine Hcl	15	42.8	1263	145.75		*					*
1407141120	Qualls	James	Athens	TX	48	Family Practice	S	Paroxetine Hcl	Paroxetine Hcl	42	46	1262	507.96			42	46	507.96	1262	*
1407141203	Reinking	Celeste	Chico	CA	6	Family Practice	S	Paroxetine Hcl	Paroxetine Hcl	17	45	1350	192.55		#					*
1407141336	Goldsberry	Terra	Newton	IA	19	Physician Assistant	S	Paroxetine Hcl	Paroxetine Hcl	68	75.6	2252	761.22	12		16	16.3	64.53	475	*
1407141633	Gentry	John	Charleston	SC	45	Psychiatry	S	Paroxetine Hcl	Paroxetine Hcl	23	29	870	357.25			0	0	0	0	#
1407142094	Crumpecker	Christina	Kansas City	MO	29	Family Practice	S	Paroxetine Hcl	Paroxetine Hcl	21	39	1170	384.93		#					*
1407142110	Avula	Jonathan	Richmond	VA	51	Family Practice	S	Paroxetine Hcl	Paroxetine Hcl	25	57	1695	344.53		#					*
1407143324	Bowen	Matthew	Vernal	UT	49	Family Practice	S	Paroxetine Hcl	Paroxetine Hcl	23	25	750	183.27		#					*
1407143514	Mangudo	Jean-Paul	Miami Beach	FL	12	Internal Medicine	S	Paroxetine Hcl	Paroxetine Hcl	24	46	1380	98.95			24	46	98.95	1380	*
1407143654	Williams	Fabienne	Chicago	IL	17	Nurse Practitioner	S	Paroxetine Hcl	Paroxetine Hcl	42	54	1618	586.37			23	35	334.01	1048	*
1407143944	Perez	Rosa	Chicago	IL	17	Family Practice	S	Paroxetine Hcl	Paroxetine Hcl	11	11	330	85.29		*					*
1407145162	Schafer	Erin	Lincoln	IL	17	Family Practice	S	Paroxetine Hcl	Paroxetine Hcl	35	47	1378	301.33		#					*
1407145576	Lau	Samantha	Whittier	CA	6	Nurse Practitioner	S	Paroxetine Hcl	Paroxetine Hcl	52	69.8	2093	526.66	16		34	48.1	393.76	1443	*
1407146640	Doriwala	Asima	Maywood	IL	17	Internal Medicine	S	Paroxetine Hcl	Paroxetine Hcl	15	45	1350	255.42		#					*
1407147838	Divita-Mckenna	Christine	Williamsville	NY	36	Physician Assistant	S	Paroxetine Hcl	Paroxetine Hcl	11	21	630	70.56			11	21	70.56	630	*
1407148349	Gilbertson	Robyn	Duluth	MN	27	Family Practice	S	Paroxetine Hcl	Paroxetine Hcl	25	46	1298	300.24		#					*
1407148422	Reese	Tk	Fredericksburg	VA	51	Psychiatry	S	Paroxetine Hcl	Paroxetine Hcl	36	36	1025	224.31		*					*
1407149495	Hartman	Stuart	Lebanon	PA	42	Internal Medicine	S	Paroxetine Hcl	Paroxetine Hcl	16	38	1140	288.82			16	38	288.82	1140	*
1407149511	Hundley	William	Mobile	AL	1	Internal Medicine	S	Paroxetine Hcl	Paroxetine Hcl	30	40	1200	318.41			30	40	318.41	1200	*
1407149560	Fralish	Billy	Hopkinsville	KY	21	Family Practice	S	Paroxetine Hcl	Paroxetine Hcl	33	33.4	1002	206.59		*					*
1407149727	Boggs	Patricia	Redfox	KY	21	Nurse Practitioner	S	Paroxetine Hcl	Paroxetine Hcl	13	13	390	99.65			0	0	0	0	#
1407149750	Boggs	Whitney	Scarbro	WV	54	Family Practice	S	Paroxetine Hcl	Paroxetine Hcl	50	66	1956	447.85			31	47	295.49	1410	*
1407149800	Kettel	Seth	Englewood	OH	39	Family Practice	S	Paroxetine Er	Paroxetine Hcl	11	11	330	1818.87			11	11	1818.87	330	*
1407149800	Kettel	Seth	Englewood	OH	39	Family Practice	S	Paroxetine Hcl	Paroxetine Hcl	20	30	900	333.07		#					*
1407151707	Buenaventura Medina	Victor	Riverside	CA	6	Family Practice	S	Paroxetine Hcl	Paroxetine Hcl	22	58	1700	433.95		#					*
1407154552	Brunell	Michael	Pascoag	RI	44	Physician Assistant	S	Paroxetine Hcl	Paroxetine Hcl	39	59	1770	341.17		#					*
1407155047	Cama	Oscar	San Bernardino	CA	6	Family Practice	S	Paroxetine Hcl	Paroxetine Hcl	41	41	1230	249.4			29	29	174.53	870	*
1407155070	Bonin	Reagan	Lafayette	LA	22	Internal Medicine	S	Paroxetine Hcl	Paroxetine Hcl	13	21	630	57.28		#					*
1407155286	Coyle	Andrew	New York	NY	36	Internal Medicine	S	Paroxetine Hcl	Paroxetine Hcl	14	16	480	92.6			14	16	92.6	480	*
1407155914	Priest	Michael	Hardy	VA	51	Family Practice	S	Paroxetine Hcl	Paroxetine Hcl	33	56	1680	430.01	11		17	40	314.68	1200	*
1407155948	Mcnaul	Melinda	Montezuma	IA	19	Nurse Practitioner	S	Paroxetine Hcl	Paroxetine Hcl	19	27	810	143.43			19	27	143.43	810	*
1407155955	Reid	Jasmine	Apple Valley	CA	6	Physician Assistant	S	Paroxetine Hcl	Paroxetine Hcl	59	79.4	2381	549.63	13	#					*
1407156466	Gonzales-Chavez	Epichelle	Prestonsburg	KY	21	Psychiatry	S	Paroxetine Hcl	Paroxetine Hcl	37	37	1074	166.09	14		12	12	71.76	324	*
1407159288	Davis	Camilla	Palm Desert	CA	6	Physician Assistant	S	Paroxetine Hcl	Paroxetine Hcl	26	36	1080	494.49			26	36	494.49	1080	*
1407159536	Rolston	Scott	St Petersburg	FL	12	Nurse Practitioner	S	Paroxetine Hcl	Paroxetine Hcl	21	23.1	659	156.35		*					*
1407159981	Blocher-Steiner	Sarah	Hendersonville	NC	37	Physician Assistant	S	Paroxetine Hcl	Paroxetine Hcl	12	20	600	99.03		*					*
1407160088	De Leon	Hilda	Eagle Pass	TX	48	Physician Assistant	S	Paroxetine Hcl	Paroxetine Hcl	22	24	720	90.94		#					*
1407160476	Lofley	Kent	Del Norte	CO	8	Family Practice	S	Paroxetine Hcl	Paroxetine Hcl	25	41	1230	209			25	41	209	1230	*
1407161235	Priola	Mark	Prescott	AZ	4	Nurse Practitioner	S	Paroxetine Hcl	Paroxetine Hcl	21	37	1055	183.78			21	37	183.78	1055	*
1407163322	Russell	Allison	Jonesboro	AR	5	Nurse Practitioner	S	Paroxetine Hcl	Paroxetine Hcl	20	20	600	107.06		#					*
1407163652	Pearson	Catherine	West Plains	MO	29	Nurse Practitioner	S	Paroxetine Hcl	Paroxetine Hcl	42	48	1440	263.71			21	27	84.9	810	*
1407163959	Kraft	Susan	Bedford	IN	18	Nurse Practitioner	S	Paroxetine Hcl	Paroxetine Hcl	21	38	1140	289.2		#					*
1407166903	Gilbert	Matthew	Walterboro	SC	45	Physician Assistant	S	Paroxetine Hcl	Paroxetine Hcl	12	12	360	43.52		#					*
1407168610	Norman	Robert	Orrville	OH	39	Family Practice	S	Paroxetine Hcl	Paroxetine Hcl	15	27	810	232.03		*					*
1407169162	Skrapates	Ruth	Salem	AR	5	Nurse Practitioner	S	Paroxetine Hcl	Paroxetine Hcl	14	33	990	185.25		*					*
1407169881	Durfey	Jamie	Springfield	MO	29	Family Practice	S	Paroxetine Hcl	Paroxetine Hcl	60	82	2423	641.39			30	40	295.57	1163	*
1407170715	Balde	Jennifer	Pasco	WA	53	Internal Medicine	S	Paroxetine Hcl	Paroxetine Hcl	38	85	2550	829.79	11		23	62	675.73	1860	*
1407171788	Siemer	Linda	Flora	IL	17	Nurse Practitioner	S	Paroxetine Hcl	Paroxetine Hcl	12	12	168	105.54			12	12	105.54	168	*
1407172323	Buslovich	Steven	Buffalo	NY	36	Internal Medicine	S	Paroxetine Hcl	Paroxetine Hcl	46	46	1180	567.96	12	#					#
1407173347	Miller	Thomas	Statesboro	GA	13	Family Practice	S	Paroxetine Hcl	Paroxetine Hcl	41	43	1284	380.42			29	31	264.82	924	*
1407173388	Capulong	Glen Michael	Bakersfield	CA	6	Family Practice	S	Paroxetine Hcl	Paroxetine Hcl	15	42.3	1270	251.55		#					*
1407173610	Mistry	Dipti	Smithsburg	MD	24	Internal Medicine	S	Paroxetine Hcl	Paroxetine Hcl	12	28	840	100.25		*					*
1407174576	Balusik	Nathan	Waterville	OH	39	Family Practice	S	Paroxetine Hcl	Paroxetine Hcl	18	40	1200	192.64			18	40	192.64	1200	*
1407174774	Pogge	Sangita	Houston	TX	48	Internal Medicine	S	Paroxetine Hcl	Paroxetine Hcl	18	22	660	73.84			18	22	73.84	660	*
1407177579	Mcclellan	Vanessa	Fruita	CO	8	Family Practice	S	Paroxetine Hcl	Paroxetine Hcl	17	27	810	158.86			17	27	158.86	810	*
1407177744	Morine	Jessica	Boston	MA	25	Psychiatry	S	Paroxetine Hcl	Paroxetine Hcl	11	13	390	63.6			0	0	0	0	#
1407180029	Addison	Sara	Richardson	TX	48	Nurse Practitioner	S	Paroxetine Hcl	Paroxetine Hcl	11	11	330	38.09			11	11	38.09	330	*
1407180441	Kern	Erin	Neosho	MO	29	Internal Medicine	S	Paroxetine Hcl	Paroxetine Hcl	18	36	1080	282.12		#					*
1407181506	Pellegrini	Guy	Hancock	MI	26	Physician Assistant	S	Paroxetine Hcl	Paroxetine Hcl	17	19	570	85.61		*					*
1407182694	Liu	Dandan	San Francisco	CA	6	Internal Medicine	T	Paroxetine Hcl	Paroxetine Hcl	13	13	364	173.03			13	13	173.03	364	*
1407186414	Lu	Thuy	Brooklyn	NY	36	Internal Medicine	S	Paroxetine Hcl	Paroxetine Hcl	12	40	1200	187.85			12	40	187.85	1200	*
1407186422	Boddapati	Kalyana	Wilson	NC	37	Internal Medicine	S	Paroxetine Hcl	Paroxetine Hcl	20	20	529	301.31			20	20	301.31	529	*
1407186554	Clark	Jennifer	Littlestown	PA	42	Nurse Practitioner	S	Paroxetine Hcl	Paroxetine Hcl	18	18	540	117.9		*					*
1407187271	Hollett	Mary	Athens	GA	13	Nurse Practitioner	S	Paroxetine Hcl	Paroxetine Hcl	30	65.1	1953	493.62	11	#					*
1407189830	Crampton	Jacqueline	Ida Grove	IA	19	Nurse Practitioner	S	Paroxetine Hcl	Paroxetine Hcl	21	29	870	130.87			21	29	130.87	870	*
1407196264	Smith	Dannah	Texarkana	TX	48	Nurse Practitioner	S	Paroxetine Hcl	Paroxetine Hcl	14	20	600	116.32		*					*
1407197395	Calero Baquerizo	Fernando	Fort Smith	AR	5	Internal Medicine	S	Paroxetine Hcl	Paroxetine Hcl	47	70	2078	272.56		#					*
1407210156	Muranja	Mary	Acworth	GA	13	Nurse Practitioner	S	Paroxetine Hcl	Paroxetine Hcl	25	29	870	265.49	12		12	16	121	480	*
1407210347	Perry	Sherri	Concord	NH	33	Nurse Practitioner	S	Paroxetine Hcl	Paroxetine Hcl	14	14	381	135.01			14	14	135.01	381	*
1407212699	Carlisle	Brandon	Roanoke Rapids	NC	37	Physician Assistant	S	Paroxetine Hcl	Paroxetine Hcl	12	22	660	129.42			12	22	129.42	660	*
1407225329	Badr	Reem	Ronkonkoma	NY	36	Physician Assistant	S	Paroxetine Hcl	Paroxetine Hcl	33	33	990	369.18			33	33	369.18	990	*
1407226681	Johnston Coleman	Jenny	Marysville	WA	53	Nurse Practitioner	S	Paroxetine Hcl	Paroxetine Hcl	18	46	1372	258.76			18	46	258.76	1372	*
1407226970	Gordinier	Deanna	Louisville	KY	21	Nurse Practitioner	S	Paroxetine Hcl	Paroxetine Hcl	13	13	390	70.31		*					*
1407227861	Spencer	Yuliya	Birmingham	AL	1	Nurse Practitioner	S	Paroxetine Hcl	Paroxetine Hcl	15	19	570	115.28			0	0	0	0	#
1407228406	Anderson	Virginia	Louisville	KY	21	Nurse Practitioner	S	Paroxetine Hcl	Paroxetine Hcl	22	56	1680	229.04		#					*
1407230709	Gadek	Andrew	Columbus	OH	39	Nurse Practitioner	S	Paroxetine Hcl	Paroxetine Hcl	19	19	570	128.41		*					*
1407232028	Sievers	Savannah	Hertford	NC	37	Physician Assistant	S	Paroxetine Hcl	Paroxetine Hcl	11	19	570	61.22		*					*
1407232663	O'neill	Gloria	Doral	FL	12	Nurse Practitioner	S	Paroxetine Hcl	Paroxetine Hcl	47	47	1325	518.76	15		24	24	309.32	704	*
1407233034	Richardson	Alexa	Greensboro	NC	37	Internal Medicine	S	Paroxetine Hcl	Paroxetine Hcl	13	13	390	160.29			0	0	0	0	#
1407241490	Wiggers	Martha	Portland	OR	41	Physician Assistant	S	Paroxetine Hcl	Paroxetine Hcl	15	15	450	164.02			0	0	0	0	#
1407247315	Kershaw-Berry	Valarie	Memphis	TN	47	Nurse Practitioner	S	Paroxetine Hcl	Paroxetine Hcl	19	23	690	139.05		*					*
1407251267	Griffis	Tammy	Greenfield	TN	47	Nurse Practitioner	S	Paroxetine Hcl	Paroxetine Hcl	29	38.5	1155	288.95		#					*
1407255425	Dean	Joshua	Meridian	MS	28	Nurse Practitioner	S	Paroxetine Hcl	Paroxetine Hcl	161	183.2	5416	1125.66	29		96	112.2	702.69	3296		17
1407256175	Nguyen	Vincent	Katy	TX	48	Physician Assistant	S	Paroxetine Hcl	Paroxetine Hcl	32	32	960	175.8			19	19	90.91	570	*
1407256217	Fitts	Pinkie	Montgomery	AL	1	Nurse Practitioner	S	Paroxetine Hcl	Paroxetine Hcl	75	81	2363	504.07	16		40	42	281.16	1193	*
1407257884	Svitzer	Todd	Boone	NC	37	Physician Assistant	S	Paroxetine Hcl	Paroxetine Hcl	14	18	537	65.34		#					*
1407258817	Puckett	Angela	Hawesville	KY	21	Nurse Practitioner	S	Paroxetine Hcl	Paroxetine Hcl	28	36	1071	122.43		*					*
1407259617	Nelson Yarborough	Tracee	Holly	CO	8	Nurse Practitioner	S	Paroxetine Hcl	Paroxetine Hcl	16	26	780	336.05		#					*
1407259708	Broschart-Smith	Jennifer	Silverdale	PA	42	Nurse Practitioner	S	Paroxetine Hcl	Paroxetine Hcl	13	31	930	110.32			13	31	110.32	930	*
1407262975	Rivers	Rachel	Woodbury	TN	47	Nurse Practitioner	S	Paroxetine Hcl	Paroxetine Hcl	16	16	480	52			16	16	52	480	*
1407264138	Hundley	Debbie	Topeka	KS	20	Nurse Practitioner	S	Paroxetine Hcl	Paroxetine Hcl	11	11	330	34.07			11	11	34.07	330	*
1407264625	Richey	Katherine	Ogdensburg	NY	36	Nurse Practitioner	S	Paroxetine Hcl	Paroxetine Hcl	11	19	570	207.01		*					*
1407265044	Freiberg	Sarah	Meriden	CT	9	Nurse Practitioner	S	Paroxetine Hcl	Paroxetine Hcl	18	18	494	100.95		*					*
1407265127	Spector	Patricia	Port Jefferson Station	NY	36	Nurse Practitioner	S	Paroxetine Hcl	Paroxetine Hcl	20	20	576	146.37			0	0	0	0	#
1407265630	Clensey	Beverly	West Jefferson	OH	39	Nurse Practitioner	S	Paroxetine Hcl	Paroxetine Hcl	14	20	600	130.1		#					*
1407266695	Woodard	Paul	Greenville	NC	37	Student in an Organized Health Care Education/Training Program	T	Paroxetine Hcl	Paroxetine Hcl	13	17	510	54.18			13	17	54.18	510	*
1407267263	Nesmith	Jarrell	Gaffney	SC	45	Family Practice	S	Paroxetine Hcl	Paroxetine Hcl	15	21	630	148.04			15	21	148.04	630	*
1407268139	Mandel	Juliette	San Francisco	CA	6	Family Practice	S	Paroxetine Hcl	Paroxetine Hcl	11	11	330	44.2			11	11	44.2	330	*
1407268428	Alabi	Adeyemi	Bronx	NY	36	Nurse Practitioner	S	Paroxetine Hcl	Paroxetine Hcl	27	27	810	163.23			27	27	163.23	810	*
1407269236	Brendel	Kelly	Byron	IL	17	Nurse Practitioner	S	Paroxetine Hcl	Paroxetine Hcl	26	34	1020	370.99			26	34	370.99	1020	*
1407273865	Devabhaktuni	Samyuktha	Toledo	OH	39	Family Practice	S	Paroxetine Hcl	Paroxetine Hcl	13	19	570	104.57		*					*
1407275225	Elam	Kristen	Manchester	TN	47	Nurse Practitioner	S	Paroxetine Hcl	Paroxetine Hcl	40	44	1320	217.09		#					*
1407277874	Shehadi	Stephanie	Pottsville	PA	42	Physician Assistant	S	Paroxetine Hcl	Paroxetine Hcl	15	15	450	62.36			15	15	62.36	450	*
1407278419	Mangum	Andrea	Cullman	AL	1	Nurse Practitioner	S	Paroxetine Hcl	Paroxetine Hcl	23	31	930	138.09		#					*
1407279771	Jean-Baptiste	Nirva	Mesa	AZ	4	Nurse Practitioner	S	Paroxetine Hcl	Paroxetine Hcl	13	13	390	78.96		*					*
1407283153	Clay	Tricia	Plainview	TX	48	Nurse Practitioner	S	Paroxetine Hcl	Paroxetine Hcl	58	60	1800	510.07		*					*
1407283252	Jobman	Trisha	Lincoln	NE	31	Nurse Practitioner	S	Paroxetine Hcl	Paroxetine Hcl	40	40	1194	398.3			0	0	0	0	#
1407284052	Melnikov	Marina	Danbury	CT	9	Nurse Practitioner	S	Paroxetine Hcl	Paroxetine Hcl	12	12	360	49.24			0	0	0	0	#
1407285349	Ward	Catherine	Shallotte	NC	37	Nurse Practitioner	S	Paroxetine Hcl	Paroxetine Hcl	20	42	1260	204.46		*					*
1407285851	Betjacob	Karen	Omaha	NE	31	Nurse Practitioner	S	Paroxetine Hcl	Paroxetine Hcl	19	35	1050	145.22			19	35	145.22	1050	*
1407288459	Cook	Charles	Wilkesboro	NC	37	Nurse Practitioner	S	Paroxetine Hcl	Paroxetine Hcl	33	51	1530	358.82		#					*
1407288533	Berkowitz	Rachel	Worcester	MA	25	Nurse Practitioner	S	Paroxetine Hcl	Paroxetine Hcl	26	38	1140	247.96			26	38	247.96	1140	*
1407289358	Klink	Christina	Farmington	PA	42	Nurse Practitioner	S	Paroxetine Hcl	Paroxetine Hcl	35	43	1264	388.01			18	26	225.35	754	*
1407291750	Zuberi	Sahar	Scottsdale	AZ	4	Student in an Organized Health Care Education/Training Program	T	Paroxetine Hcl	Paroxetine Hcl	18	19	570	171.13			18	19	171.13	570	*
1407291925	Brock	Chasity	Bremen	GA	13	Nurse Practitioner	S	Paroxetine Hcl	Paroxetine Hcl	18	24	720	156.78		#					*
1407292220	Neighbors	Lauren	Freeport	FL	12	Physician Assistant	S	Paroxetine Hcl	Paroxetine Hcl	13	15	450	124.62		*					*
1407292691	Brumfield	Margaret	Terre Haute	IN	18	Nurse Practitioner	S	Paroxetine Hcl	Paroxetine Hcl	53	53	1590	389.33	13	*					*
1407292949	Popplewell	Colleen	Media	PA	42	Nurse Practitioner	S	Paroxetine Hcl	Paroxetine Hcl	14	30	900	236.53			14	30	236.53	900	*
1407294259	Gettel Ferguson	Shannon	Fort Worth	TX	48	Physician Assistant	S	Paroxetine Hcl	Paroxetine Hcl	19	19	570	151.61		#					*
1407294655	Panter	John	Edgewood	NM	35	Physician Assistant	S	Paroxetine Hcl	Paroxetine Hcl	58	88	2640	594.36	12		31	61	445.5	1830	*
1407296262	Mchenry	Kimberly	Owego	NY	36	Nurse Practitioner	S	Paroxetine Hcl	Paroxetine Hcl	15	45	1350	188.05			15	45	188.05	1350	*
1407296528	Alix	Jennifer	Chicopee	MA	25	Physician Assistant	S	Paroxetine Hcl	Paroxetine Hcl	21	23	690	193.84		#					*
1407296775	Jackson	Darrin	Slidell	LA	22	Family Practice	S	Paroxetine Hcl	Paroxetine Hcl	11	17	480	95.05		*					*
1407297633	Route	Tina	Towanda	PA	42	Nurse Practitioner	S	Paroxetine Hcl	Paroxetine Hcl	16	22	660	91.3		*					*
1407297856	Sobieraj	Kristin	Buffalo	NY	36	Physician Assistant	S	Paroxetine Hcl	Paroxetine Hcl	29	33	962	218.1		#					*
1407298482	Duplinsky	Sarah	Bedford	NH	33	Nurse Practitioner	S	Paroxetine Hcl	Paroxetine Hcl	18	24	720	199.7			0	0	0	0	#
1407800014	Schmidt	Paul	Sun Prairie	WI	55	Family Practice	S	Paroxetine Hcl	Paroxetine Hcl	27	57.2	1695	317.98		#					*
1407800139	Todd	Martha	Hendersonville	NC	37	Nurse Practitioner	S	Paroxetine Hcl	Paroxetine Hcl	27	63	1890	383.25			27	63	383.25	1890	*
1407800147	Dubroff	Jerome	Brooklyn	NY	36	Cardiovascular Disease (Cardiology)	S	Paroxetine Hcl	Paroxetine Hcl	23	29	870	171.99			12	18	93.13	540	*
1407800352	Atkins	Frederic	Cobleskill	NY	36	Physician Assistant	S	Paroxetine Hcl	Paroxetine Hcl	30	52	1560	177.8		#					*
1407800675	Mallozzi	Steven	Providence	RI	44	Internal Medicine	S	Paroxetine Hcl	Paroxetine Hcl	32	56	1680	310.13			32	56	310.13	1680	*
1407800691	Dinavahi	Sankara	Brooksville	FL	12	General Practice	S	Paroxetine Hcl	Paroxetine Hcl	42	64	1905	261.8			42	64	261.8	1905	*
1407800774	Kowalke	Kathy	Summit	WI	55	Psychiatry	S	Paroxetine Hcl	Paroxetine Hcl	26	26	721	223.02			0	0	0	0	#
1407801061	Shahab	Nasir	Lisle	IL	17	Hematology-Oncology	S	Paroxetine Hcl	Paroxetine Hcl	11	23	690	179.98		*					*
1407801434	Spaetti	Adam	Bloomington	IN	18	Internal Medicine	S	Paroxetine Hcl	Paroxetine Hcl	29	35	986	338.18		#					*
1407801459	Lindau	James	Wayne	NE	31	Family Practice	S	Paroxetine Hcl	Paroxetine Hcl	28	46	1362	337.86		#					*
1407801798	Clerk	Harnath	Newfane	NY	36	Internal Medicine	S	Paroxetine Hcl	Paroxetine Hcl	102	150	4466	1190.85	20		83	123	1026.13	3656	#
1407802002	Ranieri	Rosanna	Kenosha	WI	55	Nephrology	S	Paroxetine Hcl	Paroxetine Hcl	14	26	780	137.4		*					*
1407802184	Henderson	Frampton	Columbia	SC	45	Family Practice	S	Paroxetine Hcl	Paroxetine Hcl	45	75	2229	476.82			45	75	476.82	2229	*
1407802283	Sutton	George	Mobile	AL	1	Family Practice	S	Paroxetine Hcl	Paroxetine Hcl	72	72.5	2048	644.98			30	30.5	411.4	847	*
1407802531	Lagerkvist	Dawn	Marion	IN	18	Family Practice	S	Paroxetine Hcl	Paroxetine Hcl	49	99.2	2935	815.15	13		32	68	452.07	2023	*
1407802580	Lakata	Thomas	Allentown	PA	42	Internal Medicine	S	Paroxetine Hcl	Paroxetine Hcl	22	22	660	209			22	22	209	660	*
1407802754	Leisgang	John	Cincinnati	OH	39	Internal Medicine	S	Paroxetine Hcl	Paroxetine Hcl	80	145	4302	1125.47	20	#					#
1407802903	Saxena	Naveen	Greenville	SC	45	Cardiovascular Disease (Cardiology)	S	Paroxetine Hcl	Paroxetine Hcl	48	94	2820	694.19	12	#					*
1407803075	Lauder	Nehman	Troy	MI	26	Family Practice	S	Paroxetine Hcl	Paroxetine Hcl	20	44	1320	357.45		#					*
1407803141	Twyman	Cary	Lexington	KY	21	Neurology	S	Paroxetine Hcl	Paroxetine Hcl	19	27	810	187.44		*					*
1407803299	Reddi	Vani Sree	North Andover	MA	25	Internal Medicine	S	Paroxetine Hcl	Paroxetine Hcl	20	49.7	1491	331.44			20	49.7	331.44	1491	*
1407803562	Shahida	Shubi	Smithfield	NC	37	Internal Medicine	S	Paroxetine Hcl	Paroxetine Hcl	90	128	3840	911.63	20	#					#
1407803943	Coffey	Ellen	Minneapolis	MN	27	Internal Medicine	S	Paroxetine Hcl	Paroxetine Hcl	11	11	330	186.78			11	11	186.78	330	*
1407804586	Emmons	Joseph	Woodstock	IL	17	Internal Medicine	S	Paroxetine Hcl	Paroxetine Hcl	23	63.7	1910	625.65			23	63.7	625.65	1910	*
1407804867	Dawson	Elizabeth	Osceola	MO	29	Nurse Practitioner	S	Paroxetine Hcl	Paroxetine Hcl	18	20	600	256.05		*					*
1407805153	Hakimeh	Ihsan	Glendora	CA	6	Internal Medicine	S	Paroxetine Hcl	Paroxetine Hcl	31	49	1470	367.77			17	25	179.82	750	*
1407805336	Charles	Joseph	Grants	NM	35	Obstetrics & Gynecology	S	Paroxetine Hcl	Paroxetine Hcl	26	26	778	273.87			26	26	273.87	778	*
1407805401	Louie	Timothy	Reno	NV	32	Neurology	S	Paroxetine Hcl	Paroxetine Hcl	26	40	1200	803.81			12	18	173.39	540	*
1407805732	Beyer	Phillip	Fredericktown	MO	29	Hospice and Palliative Care	S	Paroxetine Hcl	Paroxetine Hcl	35	35	784	458.03		#					*
1407806128	Justmann	Sarah	Dubuque	IA	19	Nurse Practitioner	S	Paroxetine Er	Paroxetine Hcl	12	12.2	366	3407.94			0	0	0	0	#
1407806128	Justmann	Sarah	Dubuque	IA	19	Nurse Practitioner	S	Paroxetine Hcl	Paroxetine Hcl	82	101	3012	1174.63			30	37	418.95	1092	*
1407806151	Marquis	Paul	Marrero	LA	22	Family Practice	S	Paroxetine Hcl	Paroxetine Hcl	31	63	1890	346.5		#					*
1407806276	Elkhair	Bonnie	Bartlesville	OK	40	Nurse Practitioner	S	Paroxetine Hcl	Paroxetine Hcl	17	31	915	259.88			17	31	259.88	915	*
1407806532	Beiting	Daniel	Lexington	KY	21	Internal Medicine	S	Paroxetine Er	Paroxetine Hcl	18	24	694	3819.3			18	24	3819.3	694	*
1407806532	Beiting	Daniel	Lexington	KY	21	Internal Medicine	S	Paroxetine Hcl	Paroxetine Hcl	54	66	1980	491.59			54	66	491.59	1980	*
1407806664	Zaharakis	Yvonne	New York	NY	36	Neurology	S	Paroxetine Hcl	Paroxetine Hcl	11	11	330	166.93			11	11	166.93	330	*
1407806722	Amstutz	Larry	Billings	MT	30	Psychiatry	S	Paroxetine Er	Paroxetine Hcl	11	11	330	2626.58			0	0	0	0	#
1407806722	Amstutz	Larry	Billings	MT	30	Psychiatry	S	Paroxetine Hcl	Paroxetine Hcl	13	13.2	396	78.76			0	0	0	0	#
1407806730	Dixon	John	Clinton	IA	19	Family Practice	S	Paroxetine Hcl	Paroxetine Hcl	11	19	561	60.13			11	19	60.13	561	*
1407807043	Sailer	Jay	Glasgow	VA	51	Family Practice	S	Paroxetine Hcl	Paroxetine Hcl	14	30	900	149.81			14	30	149.81	900	*
1407807217	Olson	Peter	Grand Rapids	MI	26	Internal Medicine	S	Paroxetine Hcl	Paroxetine Hcl	37	109	3270	563.17			37	109	563.17	3270	*
1407807472	Asfaw	Zergabachew	Bronx	NY	36	Geriatric Medicine	S	Paroxetine Hcl	Paroxetine Hcl	33	45	1350	306.67			33	45	306.67	1350	*
1407807621	Krichev	Jonathan	Brownsboro	AL	1	Family Practice	S	Paroxetine Hcl	Paroxetine Hcl	45	85	2530	350.24			45	85	350.24	2530	*
1407807779	Yauch	Laura	Panama City Beach	FL	12	Family Practice	S	Paroxetine Er	Paroxetine Hcl	11	11	330	1644.43			11	11	1644.43	330	*
1407807779	Yauch	Laura	Panama City Beach	FL	12	Family Practice	S	Paroxetine Hcl	Paroxetine Hcl	63	115	3450	857.6	15		63	115	857.6	3450		15
1407808314	Evans	Eric	Greenville	NC	37	Physician Assistant	S	Paroxetine Hcl	Paroxetine Hcl	47	47.3	1420	252.65		*					*
1407808645	Affany	Abdelmonim	Avon	CT	9	Psychiatry	S	Paroxetine Hcl	Paroxetine Hcl	61	188	5640	1280.26	22		47	152.3	849.92	4570	#
1407808892	Leaderman	Adam	Atlanta	GA	13	Internal Medicine	S	Paroxetine Hcl	Paroxetine Hcl	23	49	1470	155.9			23	49	155.9	1470	*
1407809122	Singareddy	Ravi Kumar	Suwanee	GA	13	Psychiatry	S	Paroxetine Hcl	Paroxetine Hcl	19	25	750	152.59		*					*
1407809130	Sawasky	Kathleen	Brookfield	WI	55	Internal Medicine	S	Paroxetine Hcl	Paroxetine Hcl	40	94	2820	1080.74			40	94	1080.74	2820	*
1407809304	Kudrimoti	Hemant	Marysville	CA	6	Neurology	S	Paroxetine Hcl	Paroxetine Hcl	14	18	514	88.79			14	18	88.79	514	*
1407810179	Henry	Forrest	Lordsburg	NM	35	Family Practice	S	Paroxetine Hcl	Paroxetine Hcl	47	69	2070	478.53			21	35	208.34	1050	*
1407810286	Beaird	Jack	Richfield	MN	27	Geriatric Medicine	S	Paroxetine Hcl	Paroxetine Hcl	38	95.2	2835	578.66	11		38	95.2	578.66	2835		11
1407810641	Lewis	Derek	Little Rock	AR	5	Family Practice	S	Paroxetine Hcl	Paroxetine Hcl	41	41	1230	221.03	11	*					*
1407810674	Lipold	Laura	Beachwood	OH	39	Family Practice	S	Paroxetine Er	Paroxetine Hcl	11	13	390	1650.89			11	13	1650.89	390	*
1407810807	Bort	Thaddeus	Cincinnati	OH	39	Family Practice	S	Paroxetine Hcl	Paroxetine Hcl	54	55	1479	528.55			40	41	410.04	1171	*
1407810856	Yee	John	Everett	MA	25	Family Practice	S	Paroxetine Hcl	Paroxetine Hcl	19	49	1470	217.05			19	49	217.05	1470	*
1407810898	Peterson	Mark	Jacksonville	AR	5	Family Practice	S	Paroxetine Hcl	Paroxetine Hcl	27	29	849	108.95		*					*
1407810930	Tepe	Paul	Pittsburgh	PA	42	Internal Medicine	S	Paroxetine Hcl	Paroxetine Hcl	35	77	2310	496.68			35	77	496.68	2310	*
1407810955	Parker	Michael	East Haven	CT	9	Internal Medicine	S	Paroxetine Hcl	Paroxetine Hcl	49	107	3210	651.75			49	107	651.75	3210	*
1407811193	Mousa	Mousa	East Point	GA	13	Cardiovascular Disease (Cardiology)	S	Paroxetine Hcl	Paroxetine Hcl	22	24	720	229.95			22	24	229.95	720	*
1407811250	Bucci	Bruno	Santa Ana	CA	6	Family Practice	S	Paroxetine Er	Paroxetine Hcl	27	43	1290	4754.55			14	30	3683.35	900	*
1407811250	Bucci	Bruno	Santa Ana	CA	6	Family Practice	S	Paroxetine Hcl	Paroxetine Hcl	30	42	1260	226.85			30	42	226.85	1260	*
1407811490	Helou	Beshara	Georgetown	DE	10	Internal Medicine	S	Paroxetine Hcl	Paroxetine Hcl	116	160	4051	1389.84	18		92	120	1162.39	2929	#
1407811615	Cummings	Charles	Fall River	MA	25	Family Practice	S	Paroxetine Hcl	Paroxetine Hcl	81	103	3057	760.64	13		60	82	528.25	2427	*
1407811706	Goebel	Lynne	Huntington	WV	54	Internal Medicine	S	Paroxetine Hcl	Paroxetine Hcl	34	52	1545	362.89			34	52	362.89	1545	*
1407811870	Chagua	Marlon	Louisville	KY	21	Internal Medicine	S	Paroxetine Hcl	Paroxetine Hcl	16	21	630	217.6		#					*
1407811995	Fitch	Diane	Sioux City	IA	19	Physician Assistant	S	Paroxetine Hcl	Paroxetine Hcl	16	38	1140	184.18			16	38	184.18	1140	*
1407812126	Daniel	Noble	Stuttgart	AR	5	Family Practice	S	Paroxetine Hcl	Paroxetine Hcl	51	51.3	1537	346.96			36	36.3	283.54	1087	*
1407812167	Heeter	Lonnie	Warren	PA	42	Nurse Practitioner	S	Paroxetine Hcl	Paroxetine Hcl	48	78	2340	559.37	11		34	58	392.78	1740	*
1407812449	Radin	Michael	Newport Beach	CA	6	Cardiovascular Disease (Cardiology)	S	Paroxetine Hcl	Paroxetine Hcl	14	14	420	54.57			14	14	54.57	420	*
1407812720	Dunaway	Fred	Fort Mitchell	KY	21	Family Practice	S	Paroxetine Hcl	Paroxetine Hcl	31	37	1110	247.26			18	22	149.8	660	*
1407812829	Mauer	John	Kettering	OH	39	Internal Medicine	S	Paroxetine Hcl	Paroxetine Hcl	32	62	1860	403.04			32	62	403.04	1860	*
1407813090	Lee	Vonetta	Grafton	VA	51	Family Practice	S	Paroxetine Hcl	Paroxetine Hcl	43	89	2670	543.65			31	59	383.81	1770	*
1407813165	Jarman	Anne Lynn	Richmond	VA	51	Nurse Practitioner	S	Paroxetine Hcl	Paroxetine Hcl	11	11	330	48.41			0	0	0	0	#
1407813322	Gonzalez	Hector	Montebello	CA	6	Family Practice	S	Paroxetine Hcl	Paroxetine Hcl	37	87	2610	537.66	12	#					#
1407813389	Franklin	William	Decatur	IL	17	Internal Medicine	S	Paroxetine Hcl	Paroxetine Hcl	94	170	5050	889.07	22		94	170	889.07	5050		22
1407814155	Lam	Henry	Merced	CA	6	Internal Medicine	S	Paroxetine Hcl	Paroxetine Hcl	24	41	1230	454.95			24	41	454.95	1230	*
1407814296	Weber	Karl	Rock Hill	SC	45	Internal Medicine	S	Paroxetine Hcl	Paroxetine Hcl	23	69	2070	444.48		#					*
1407814338	Andrews	Sean	Waltham	MA	25	Family Practice	S	Paroxetine Hcl	Paroxetine Hcl	22	22	615	228.27		#					*
1407814452	Albani	Thomas	Canfield	OH	39	Family Practice	S	Paroxetine Hcl	Paroxetine Hcl	107	161.7	4826	1382.21	24	#					#
1407814460	Mcmurren	Jay	Gunnison	CO	8	Family Practice	S	Paroxetine Hcl	Paroxetine Hcl	22	60	1800	224.03		#					*
1407814528	Loewy	Jeffrey	Garden City	NY	36	Internal Medicine	S	Paroxetine Hcl	Paroxetine Hcl	24	48	1440	252.62		#					*
1407814536	Miller	Douglas	Hickory	NC	37	Internal Medicine	S	Paroxetine Hcl	Paroxetine Hcl	29	59	1767	459.93		#					*
1407814569	Patel	Dilip	Berwyn	IL	17	Internal Medicine	S	Paroxetine Hcl	Paroxetine Hcl	35	51	1504	396.1		#					*
1407814791	Pugh	Robert	Murrells Inlet	SC	45	Internal Medicine	S	Paroxetine Hcl	Paroxetine Hcl	37	69	2038	619.86			37	69	619.86	2038	*
1407814916	Wellemeyer	Timothy	Holt	MI	26	Family Practice	S	Paroxetine Hcl	Paroxetine Hcl	12	35	1050	186.84			12	35	186.84	1050	*
1407815368	Mccrory	Rodney	Seminole	OK	40	Family Practice	S	Paroxetine Hcl	Paroxetine Hcl	17	41.5	1244	162.46			17	41.5	162.46	1244	*
1407815376	Siegle	Lora	Council Grove	KS	20	Family Practice	S	Paroxetine Hcl	Paroxetine Hcl	12	12	360	54.84			12	12	54.84	360	*
1407815400	Brushwood	Steven	Gower	MO	29	Family Practice	S	Paroxetine Hcl	Paroxetine Hcl	53	65	1950	608.15			36	38	444.02	1140	*
1407815665	Park	Chan	Martinsburg	WV	54	Internal Medicine	S	Paroxetine Hcl	Paroxetine Hcl	13	21	630	132.39		*					*
1407816044	Flynn	Sean	Effingham	IL	17	Family Practice	S	Paroxetine Hcl	Paroxetine Hcl	88	108	2995	842.7	15		88	108	842.7	2995		15
1407816184	Kelly	Megan	Kingston	PA	42	Physician Assistant	S	Paroxetine Hcl	Paroxetine Hcl	91	105	3150	771.84	20		70	82	618.01	2460	#
1407816242	Patel	Rajnikant	Ocala	FL	12	Family Practice	S	Paroxetine Hcl	Paroxetine Hcl	11	31	930	227.6		*					*
1407816416	Katiny	Antoine	Burnsville	WV	54	Internal Medicine	S	Paroxetine Hcl	Paroxetine Hcl	33	35	1050	330.01		#					*
1407816556	Saleh	Anthony	Brooklyn	NY	36	Pulmonary Disease	S	Paroxetine Hcl	Paroxetine Hcl	32	42	1260	544.83			32	42	544.83	1260	*
1407816705	Pak	Lucille	New York	NY	36	Internal Medicine	S	Paroxetine Hcl	Paroxetine Hcl	30	34	1020	316.63			30	34	316.63	1020	*
1407816812	Jolie	Patricia	Rensselaer	NY	36	Family Practice	S	Paroxetine Hcl	Paroxetine Hcl	19	57	1710	443.13			19	57	443.13	1710	*
1407817034	Siy	Rosalie	Edina	MN	27	Internal Medicine	S	Paroxetine Hcl	Paroxetine Hcl	21	47	1410	345.3			21	47	345.3	1410	*
1407817042	Miller	William	Union	SC	45	Family Practice	S	Paroxetine Hcl	Paroxetine Hcl	27	31	831	249.62		#					*
1407817364	Greenberg	Steven	Boise	ID	16	Family Practice	S	Paroxetine Hcl	Paroxetine Hcl	15	29	870	182.36			15	29	182.36	870	*
1407817489	Henderson	Hattie	Houston	TX	48	Family Practice	S	Paroxetine Er	Paroxetine Hcl	13	13	390	1680.72			13	13	1680.72	390	*
1407817489	Henderson	Hattie	Houston	TX	48	Family Practice	S	Paroxetine Hcl	Paroxetine Hcl	56	56	1620	824.59			56	56	824.59	1620	*
1407817844	Patnam	Raju	Greenville	SC	45	Family Practice	S	Paroxetine Hcl	Paroxetine Hcl	18	49	1470	382.92		#					*
1407818214	Saalfeld	Esther	Taylor Mill	KY	21	Family Practice	S	Paroxetine Hcl	Paroxetine Hcl	34	60	1800	498.12		#					*
1407818503	Khalili	Nidal	Sacramento	CA	6	Neurology	S	Paroxetine Hcl	Paroxetine Hcl	11	11	330	35.34			11	11	35.34	330	*
1407818594	Pandrangi	Damayanthi	Flint	MI	26	Internal Medicine	S	Paroxetine Hcl	Paroxetine Hcl	31	43	1290	243.45		#					*
1407818883	Van Brunt	Peter	Rochester	NY	36	Internal Medicine	S	Paroxetine Hcl	Paroxetine Hcl	137	341	10080	1438.72	35		137	341	1438.72	10080		35
1407818891	Wusterbarth	Rose	Wichita	KS	20	Physician Assistant	S	Paroxetine Hcl	Paroxetine Hcl	21	29	870	139.5		#					*
1407819162	Hester	Christopher	Bellefonte	PA	42	Internal Medicine	S	Paroxetine Hcl	Paroxetine Hcl	105	109.7	3023	1033.95	16		78	82.5	789.93	2332	#
1407819493	Lewis	Vincent	Fort Worth	TX	48	Internal Medicine	S	Paroxetine Hcl	Paroxetine Hcl	65	105	3150	824.91			52	86	721.49	2580	*
1407819600	Biros	Kenneth	Canal Fulton	OH	39	Family Practice	S	Paroxetine Hcl	Paroxetine Hcl	157	158.4	4484	2667.65	19		121	122.4	1922.95	3498	#
1407819683	Patel	Alpa	Jacksonville	FL	12	Internal Medicine	S	Paroxetine Hcl	Paroxetine Hcl	13	30	900	245.06			13	30	245.06	900	*
1407819808	Solomon	Tara	Margate	FL	12	Obstetrics & Gynecology	S	Paroxetine Hcl	Paroxetine Hcl	12	18	540	141.18			12	18	141.18	540	*
1407820145	Hilgeman	Joseph	Des Peres	MO	29	Internal Medicine	S	Paroxetine Hcl	Paroxetine Hcl	81	189	5669	1210.62	19	#					#
1407820368	Perelman	Mark	Long Beach	NY	36	Family Practice	S	Paroxetine Hcl	Paroxetine Hcl	15	15	450	108.83			15	15	108.83	450	*
1407820434	Knox	Mark	Pittsburgh	PA	42	Family Practice	S	Paroxetine Hcl	Paroxetine Hcl	12	12	360	192.6			12	12	192.6	360	*
1407820475	Bauman	Susan	Milford	NJ	34	Hospice and Palliative Care	S	Paroxetine Hcl	Paroxetine Hcl	18	34.8	1044	264.19		#					*
1407820863	Miller	Paul	Maryville	TN	47	Psychiatry	S	Paroxetine Hcl	Paroxetine Hcl	74	91	2709	796.29	13		29	36	299.58	1059	*
1407820871	Pratt	Melody	Waterville	ME	23	Family Practice	S	Paroxetine Hcl	Paroxetine Hcl	40	82	2460	467.77			40	82	467.77	2460	*
1407820913	Fritz	William	Washington	MO	29	Internal Medicine	S	Paroxetine Hcl	Paroxetine Hcl	53	87	2595	676.82	12		32	66	508.82	1965	*
1407821135	Frederick	Scott	Wauseon	OH	39	Internal Medicine	S	Paroxetine Hcl	Paroxetine Hcl	18	18	540	342.82		*					*
1407821143	Mcmahon	Deborah	Pittsburgh	PA	42	Infectious Disease	S	Paroxetine Hcl	Paroxetine Hcl	16	16	480	92.44		#					*
1407821176	Rothschild	Bruce	Hartford	CT	9	Psychiatry	S	Paroxetine Er	Paroxetine Hcl	11	11	330	1321.35			11	11	1321.35	330	*
1407821176	Rothschild	Bruce	Hartford	CT	9	Psychiatry	S	Paroxetine Hcl	Paroxetine Hcl	23	51	1530	447.83		#					*
1407821226	Story	Lloyd	Winston Salem	NC	37	Internal Medicine	S	Paroxetine Er	Paroxetine Hcl	14	14	420	1610.68			14	14	1610.68	420	*
1407821309	Amitina	Marina	Staten Island	NY	36	Neurology	S	Paroxetine Hcl	Paroxetine Hcl	35	39	1170	224		#					*
1407821473	Fedziuk	Bernadette	Thomasville	NC	37	Nurse Practitioner	S	Paroxetine Hcl	Paroxetine Hcl	33	53	1590	366.49		#					*
1407821754	Maag	Terrence	Saint Paul	MN	27	Internal Medicine	S	Paroxetine Hcl	Paroxetine Hcl	11	11	323	142.52		*					*
1407821986	Brautigam	Donald	Westfield	NY	36	Family Practice	S	Paroxetine Hcl	Paroxetine Hcl	31	81	2430	302.23			31	81	302.23	2430	*
1407822075	Colander	Timothy	Aurora	CO	8	Family Practice	S	Paroxetine Hcl	Paroxetine Hcl	55	97	2910	554.16	12	#					#
1407822133	Friese	Joshua	Redwood Falls	MN	27	Family Practice	S	Paroxetine Hcl	Paroxetine Hcl	32	48.1	1390	173.26			32	48.1	173.26	1390	*
1407822273	Hayes	Kathleen	Charlotte	NC	37	Physician Assistant	S	Paroxetine Hcl	Paroxetine Hcl	13	13	390	88		*					*
1407822299	Vera	Eleazar	Lindale	TX	48	Family Practice	S	Paroxetine Hcl	Paroxetine Hcl	28	36	1080	110.78			28	36	110.78	1080	*
1407822448	Idsvoog	Peter	Madison	WI	55	Internal Medicine	S	Paroxetine Hcl	Paroxetine Hcl	18	54	1620	687.68			18	54	687.68	1620	*
1407822828	Masri	Ghania	Jacksonville	FL	12	Internal Medicine	S	Paroxetine Hcl	Paroxetine Hcl	17	25	750	154.05			17	25	154.05	750	*
1407822877	Elshazly	Osama	Panama City	FL	12	Internal Medicine	S	Paroxetine Hcl	Paroxetine Hcl	51	61	1773	540.38			37	39	372.78	1115	*
1407823099	Matthews	Scott	Decatur	AL	1	Internal Medicine	S	Paroxetine Hcl	Paroxetine Hcl	17	51	1530	192.79			17	51	192.79	1530	*
1407823156	Degroat	Jesse	Racine	WI	55	Family Practice	S	Paroxetine Hcl	Paroxetine Hcl	28	34	931	270.06		#					*
1407823321	Baggott	Nicole	Nashville	TN	47	Internal Medicine	S	Paroxetine Hcl	Paroxetine Hcl	16	38	1140	336.61			16	38	336.61	1140	*
1407823354	Stewart	Sharon	Springfield	TN	47	Nurse Practitioner	S	Paroxetine Hcl	Paroxetine Hcl	16	26	780	128.65		*					*
1407823511	Maestas	Daniel	Olivette	MO	29	Family Practice	S	Paroxetine Hcl	Paroxetine Hcl	72	101.3	3034	811.53	13		52	69	575.27	2070	*
1407823867	Bensching	Katherine	Portland	OR	41	Internal Medicine	S	Paroxetine Hcl	Paroxetine Hcl	24	28	840	188.29			12	12	86.72	360	*
1407823925	De Jongh	Luis	North Miami Beach	FL	12	Internal Medicine	S	Paroxetine Hcl	Paroxetine Hcl	16	22	660	92.37			16	22	92.37	660	*
1407823966	Harding	Richard	Manchester	CT	9	Internal Medicine	S	Paroxetine Hcl	Paroxetine Hcl	12	28	810	154.52			12	28	154.52	810	*
1407823982	Gilbreth	Judith	Duncan	OK	40	Family Practice	S	Paroxetine Hcl	Paroxetine Hcl	34	56	1680	217.58			34	56	217.58	1680	*
1407824089	Scruggs	James	Wheaton	IL	17	Internal Medicine	S	Paroxetine Hcl	Paroxetine Hcl	34	98	2917	659.59			34	98	659.59	2917	*
1407824402	Smith	Kate	Turbeville	SC	45	Family Practice	S	Paroxetine Hcl	Paroxetine Hcl	40	46	1380	443.02			40	46	443.02	1380	*
1407824477	Davis	Mechery	Warwick	RI	44	Internal Medicine	S	Paroxetine Hcl	Paroxetine Hcl	48	72	2160	459.32			16	24	161.83	720	*
1407824501	Laughlin	Brent	Tulsa	OK	40	Family Practice	S	Paroxetine Hcl	Paroxetine Hcl	109	169	5055	1006.82	21	#					#
1407824576	Bernaiche	Maurice	Ludlow	MA	25	Physical Medicine and Rehabilitation	S	Paroxetine Hcl	Paroxetine Hcl	13	13	390	73.43		*					*
1407824691	Ryan	Sharon	Old Bridge	NJ	34	Family Practice	S	Paroxetine Hcl	Paroxetine Hcl	16	48	1440	349.7			16	48	349.7	1440	*
1407824782	Phillips	Kami	Gardner	MA	25	Family Practice	S	Paroxetine Hcl	Paroxetine Hcl	21	23	690	306.61		*					*
1407825359	Trebony	Mason	Moultrie	GA	13	Internal Medicine	S	Paroxetine Er	Paroxetine Hcl	13	13	390	1546.2			13	13	1546.2	390	*
1407825359	Trebony	Mason	Moultrie	GA	13	Internal Medicine	S	Paroxetine Hcl	Paroxetine Hcl	49	63	1890	412.72			37	51	352.24	1530	*
1407825623	Hood	Thomas	Kulpmont	PA	42	Family Practice	S	Paroxetine Hcl	Paroxetine Hcl	48	78	2310	447.4			36	54	334.32	1620	*
1407825938	Zenti	Jodi	Coon Rapids	MN	27	Family Practice	S	Paroxetine Er	Paroxetine Hcl	18	26	780	3226.69		#					*
1407825938	Zenti	Jodi	Coon Rapids	MN	27	Family Practice	S	Paroxetine Hcl	Paroxetine Hcl	34	73	2190	602.23		#					*
1407826027	Schmidt	Sheila	Pearland	TX	48	General Practice	S	Paroxetine Hcl	Paroxetine Hcl	16	24	720	160.67			16	24	160.67	720	*
1407826217	Sanchez-Lopez	Carmen	San Juan	PR	72	General Practice	S	Paroxetine Er	Paroxetine Hcl	11	11	330	1282.78			11	11	1282.78	330	*
1407826399	Talamayan	Randy	Lakewood	NJ	34	Internal Medicine	S	Paroxetine Hcl	Paroxetine Hcl	19	37	1094	407.44			19	37	407.44	1094	*
1407826613	Allum	Robert	East Jordan	MI	26	Family Practice	S	Paroxetine Hcl	Paroxetine Hcl	25	49	1445	281.8		#					*
1407826860	Haas	Frances	Tulsa	OK	40	Internal Medicine	S	Paroxetine Hcl	Paroxetine Hcl	28	36	1080	516.68		#					*
1407826928	Mcclurg	Mark	Philadelphia	PA	42	Psychiatry	S	Paroxetine Hcl	Paroxetine Hcl	29	37	1110	380.29			29	37	380.29	1110	*
1407827066	Nieves-Santiago	Francisco	Guayanilla	PR	72	Family Practice	S	Paroxetine Hcl	Paroxetine Hcl	25	29	870	202.11			14	18	116.86	540	*
1407827355	Crespo Zamora	Rolando	Miami	FL	12	General Practice	S	Paroxetine Hcl	Paroxetine Hcl	13	15	450	127.36		*					*
1407827462	Burchell	Randall	Saratoga Springs	NY	36	Family Practice	S	Paroxetine Er	Paroxetine Hcl	12	12	360	1456.54			12	12	1456.54	360	*
1407827462	Burchell	Randall	Saratoga Springs	NY	36	Family Practice	S	Paroxetine Hcl	Paroxetine Hcl	59	79	2370	482.68			59	79	482.68	2370	*
1407827629	Madhavan	Vasantha	Pittsburgh	PA	42	Cardiovascular Disease (Cardiology)	S	Paroxetine Hcl	Paroxetine Hcl	12	12	360	81.51			12	12	81.51	360	*
1407827660	Darwin	Amy	Paradise	CA	6	Family Practice	S	Paroxetine Hcl	Paroxetine Hcl	11	19	570	382.17		*					*
1407827702	Barone	Paul	Exton	PA	42	Family Practice	S	Paroxetine Er	Paroxetine Hcl	11	19	570	2424.68			11	19	2424.68	570	*
1407827744	Roy	Henry	Bridgton	ME	23	Internal Medicine	S	Paroxetine Hcl	Paroxetine Hcl	30	70	2078	521.02		#					*
1407827868	Mclaughlin	Kay	Saint Johns	MI	26	Internal Medicine	S	Paroxetine Hcl	Paroxetine Hcl	120	270	8092	1383.12	25		82	224	1122.85	6712	#
1407828056	Wheless	James	Concord	NC	37	Internal Medicine	S	Paroxetine Er	Paroxetine Hcl	12	12	360	1017.34			12	12	1017.34	360	*
1407828056	Wheless	James	Concord	NC	37	Internal Medicine	S	Paroxetine Hcl	Paroxetine Hcl	49	87	2610	818.54	12	#					*
1407828361	Chandra	Seetha	Braddock	PA	42	Internal Medicine	S	Paroxetine Er	Paroxetine Hcl	11	11	330	1070.19			11	11	1070.19	330	*
1407828700	Pet	Pacey	New Milford	CT	9	Internal Medicine	S	Paroxetine Hcl	Paroxetine Hcl	19	45	1350	494.8			19	45	494.8	1350	*
1407828718	Lee	Michael	Fort Dodge	IA	19	Nephrology	S	Paroxetine Hcl	Paroxetine Hcl	17	25	750	178.37			17	25	178.37	750	*
1407828783	Leaman	Sylvia	Brooksville	FL	12	Nurse Practitioner	S	Paroxetine Hcl	Paroxetine Hcl	25	31	827	434.8		*					*
1407828791	Kapuchinski	Stanley	Punta Gorda	FL	12	Psychiatry	S	Paroxetine Hcl	Paroxetine Hcl	13	38	1140	276.4		*					*
1407828916	Marden	Rick	Brunswick	ME	23	Family Practice	S	Paroxetine Hcl	Paroxetine Hcl	41	55.7	1670	499.93			29	43.7	344.85	1310	*
1407828940	Reyes	Christopher	Pinckneyville	IL	17	Internal Medicine	S	Paroxetine Hcl	Paroxetine Hcl	24	38	1140	384.81			13	21	115.43	630	*
1407828999	Sanchez	Manuel	Newark	NJ	34	Psychiatry	S	Paroxetine Hcl	Paroxetine Hcl	66	66	1980	472.06			39	39	229.54	1170	*
1407829039	Schwartzman	Michael	Gloversville	NY	36	Nephrology	S	Paroxetine Hcl	Paroxetine Hcl	48	85	2518	687.45	13		31	62	543.16	1860	*
1407829088	Shah	Nihal	Largo	FL	12	Psychiatry	S	Paroxetine Er	Paroxetine Hcl	13	13	390	1522.83		*					*
1407829088	Shah	Nihal	Largo	FL	12	Psychiatry	S	Paroxetine Hcl	Paroxetine Hcl	162	203	6075	1556.51	28		81	99	779.22	2955		13
1407829278	Kessen	Marci	New Berlin	WI	55	Family Practice	S	Paroxetine Hcl	Paroxetine Hcl	25	47	1410	394.14			25	47	394.14	1410	*
1407829401	Weinstein	Sheldon	Old Bridge	NJ	34	General Practice	S	Paroxetine Hcl	Paroxetine Hcl	14	16	480	100.48		*					*
1407829740	Canary	Amy	Vanceburg	KY	21	Physician Assistant	S	Paroxetine Hcl	Paroxetine Hcl	13	18	540	87.67			13	18	87.67	540	*
1407829831	Williams	Gayle	Leechburg	PA	42	Family Practice	S	Paroxetine Hcl	Paroxetine Hcl	40	60	1800	662.46	12	#					*
1407829849	Frissell	Dan	Ste Genevieve	MO	29	Family Practice	S	Paroxetine Hcl	Paroxetine Hcl	14	15	450	64.16			14	15	64.16	450	*
1407829997	Ashurst	Marsha	Flagstaff	AZ	4	Nurse Practitioner	S	Paroxetine Hcl	Paroxetine Hcl	12	12	360	168.01			12	12	168.01	360	*
1407830037	Sheafor	Douglas	Topeka	KS	20	Psychiatry	S	Paroxetine Hcl	Paroxetine Hcl	100	136.2	4068	824.29	18		39	65	287.94	1950	*
1407830086	Kramer	Larry	Phila	PA	42	General Practice	S	Paroxetine Hcl	Paroxetine Hcl	36	46	1364	268.58		#					*
1407830185	Bui	Viet-Hong	San Jose	CA	6	Family Practice	S	Paroxetine Hcl	Paroxetine Hcl	16	42	1260	147.08			16	42	147.08	1260	*
1407830425	Hruska	Jerome	Las Vegas	NV	32	Infectious Disease	S	Paroxetine Hcl	Paroxetine Hcl	23	23	182	170.55			23	23	170.55	182	*
1407831282	Boyd	Nancy	St Augustine	FL	12	Nurse Practitioner	S	Paroxetine Hcl	Paroxetine Hcl	20	28	833	104.08		*					*
1407831324	Kreutzer	Eric	Bronx	NY	36	Urology	S	Paroxetine Hcl	Paroxetine Hcl	18	18	495	70.24		#					*
1407831514	Martinez	Eddanys	San German	PR	72	Internal Medicine	S	Paroxetine Hcl	Paroxetine Hcl	42	51	1530	259.8	12		23	32	160.97	960	*
1407831910	Shuman	Jolene	Portsmouth	NH	33	Family Practice	S	Paroxetine Hcl	Paroxetine Hcl	11	33	990	235.6			11	33	235.6	990	*
1407832058	Frankel	Warren	Templeton	CA	6	Family Practice	S	Paroxetine Hcl	Paroxetine Hcl	13	17	510	113.77			13	17	113.77	510	*
1407832108	Rosenbaum	Ralph	Houston	TX	48	Internal Medicine	S	Paroxetine Hcl	Paroxetine Hcl	24	48	1440	511.32			24	48	511.32	1440	*
1407832439	Varela-Rosario	Noemi	Aguada	PR	72	Internal Medicine	S	Paroxetine Hcl	Paroxetine Hcl	11	11	330	69.88		*					*
1407832595	Vacca	Vincent	Johnston	RI	44	Gastroenterology	S	Paroxetine Hcl	Paroxetine Hcl	43	43	1090	432.45			43	43	432.45	1090	*
1407832652	Danna	Salvatore	Downey	CA	6	Neurology	S	Paroxetine Hcl	Paroxetine Hcl	62	68	2024	445.94	14	#					#
1407832918	Weathers	Donald	Toledo	OH	39	General Practice	S	Paroxetine Hcl	Paroxetine Hcl	37	43	1290	275.71			18	24	167.74	720	*
1407832942	Quintero	Sandra	Avon	CT	9	Internal Medicine	S	Paroxetine Er	Paroxetine Hcl	11	23	690	2799.32			11	23	2799.32	690	*
1407832967	Itkonen	Jarmo	Harvey	IL	17	Pulmonary Disease	S	Paroxetine Hcl	Paroxetine Hcl	15	19	570	211.08			15	19	211.08	570	*
1407833130	Ellington	Charles	Decatur	IL	17	Family Practice	S	Paroxetine Hcl	Paroxetine Hcl	16	30	900	242.2		*					*
1407833155	Pelletier	Carol	Nashua	NH	33	Nurse Practitioner	S	Paroxetine Hcl	Paroxetine Hcl	14	38	1105	588.22			14	38	588.22	1105	*
1407833163	Rohde	Thomas	Decatur	IL	17	Family Practice	S	Paroxetine Hcl	Paroxetine Hcl	11	11	330	47			11	11	47	330	*
1407833478	Kirkpatrick	Ron	Dallas	NC	37	Physician Assistant	S	Paroxetine Hcl	Paroxetine Hcl	22	40	1200	526.25		#					*
1407833502	Hodjati	Ramin	New York	NY	36	Geriatric Medicine	S	Paroxetine Hcl	Paroxetine Hcl	26	26	780	348.92			13	13	168.87	390	*
1407833585	Martinez	Pedro	Gilbert	AZ	4	Internal Medicine	S	Paroxetine Hcl	Paroxetine Hcl	243	377	11172	2224.88	50		220	334	2048.37	9882	#
1407833692	Stoody	James	Roseville	CA	6	Neurology	S	Paroxetine Hcl	Paroxetine Hcl	15	19	570	137.16			15	19	137.16	570	*
1407834096	Li	Kenneth	Poplar Bluff	MO	29	Internal Medicine	S	Paroxetine Hcl	Paroxetine Hcl	58	76	2280	445.17		#					*
1407834153	Page	David	Miamisburg	OH	39	Family Practice	S	Paroxetine Hcl	Paroxetine Hcl	74	142.1	4248	1209.72	16	#					#
1407834187	Borrego	Raul	Farmington	MO	29	Internal Medicine	S	Paroxetine Hcl	Paroxetine Hcl	55	89	2656	615.52		#					*
1407834252	Ceja	Jesus	Lemoore	CA	6	Nurse Practitioner	S	Paroxetine Hcl	Paroxetine Hcl	12	16.1	484	131.73		*					*
1407834278	Peele	Lori	Raleigh	NC	37	Family Practice	S	Paroxetine Hcl	Paroxetine Hcl	34	36.1	1050	212.49		#					*
1407834286	Seletzky	Carolyn	East Machias	ME	23	Nurse Practitioner	S	Paroxetine Hcl	Paroxetine Hcl	20	32	960	142.21		#					*
1407834336	Taube	Michelle	Eugene	OR	41	Family Practice	S	Paroxetine Hcl	Paroxetine Hcl	25	47	1410	260.17			25	47	260.17	1410	*
1407835010	Ribeiro	Donald	Hookerton	NC	37	Family Practice	S	Paroxetine Hcl	Paroxetine Hcl	34	62.1	1813	247.51		#					*
1407835275	Harward	Mary	Orange	CA	6	Internal Medicine	S	Paroxetine Hcl	Paroxetine Hcl	13	27	810	170.91			13	27	170.91	810	*
1407835572	Goddard	Dwight	Upland	CA	6	Family Practice	S	Paroxetine Hcl	Paroxetine Hcl	99	159	4769	1609.82	21		99	159	1609.82	4769		21
1407835937	Bavuso	Salvatore	Lively	VA	51	Family Practice	S	Paroxetine Hcl	Paroxetine Hcl	22	50	1500	329.94		#					*
1407835978	Barba	Lilly	Torrance	CA	6	Nephrology	S	Paroxetine Hcl	Paroxetine Hcl	13	13	376	57.54			0	0	0	0	#
1407835994	Bontu	Rupa	Davenport	IA	19	Internal Medicine	S	Paroxetine Hcl	Paroxetine Hcl	22	56	1628	376.87			22	56	376.87	1628	*
1407836158	Shivprasad	Mini	Gainesville	GA	13	Geriatric Medicine	S	Paroxetine Hcl	Paroxetine Hcl	113	159	4750	1095.16	17		113	159	1095.16	4750		17
1407836174	Camp	Anthony	King Of Prussia	PA	42	Family Practice	S	Paroxetine Hcl	Paroxetine Hcl	32	48	1440	463.96			20	36	259.96	1080	*
1407836299	Capone	Patrick	Winchester	VA	51	Neurology	S	Paroxetine Hcl	Paroxetine Hcl	14	14.2	426	97.28		*					*
1407836547	Gandhi	Linus	Highland	IN	18	Internal Medicine	S	Paroxetine Hcl	Paroxetine Hcl	41	61.2	1835	810.4		#					*
1407836620	White	David	Auburn	NY	36	Internal Medicine	S	Paroxetine Hcl	Paroxetine Hcl	13	37	1110	302.79			13	37	302.79	1110	*
1407836653	Chavey	Russell	Clinton Twp	MI	26	Family Practice	S	Paroxetine Hcl	Paroxetine Hcl	24	46	1380	349.9			24	46	349.9	1380	*
1407836703	Wenrich	Rodney	Salisbury	MD	24	Internal Medicine	S	Paroxetine Hcl	Paroxetine Hcl	11	25	748	116.68			11	25	116.68	748	*
1407836737	Sandoval-Bernal	Martha	Watsonville	CA	6	Family Practice	S	Paroxetine Hcl	Paroxetine Hcl	13	33	990	170.53			13	33	170.53	990	*
1407836752	Rogers	Charles	Avon	IN	18	Family Practice	S	Paroxetine Hcl	Paroxetine Hcl	33	77	2310	407.05			33	77	407.05	2310	*
1407837438	Foust	Joseph	Vidalia	GA	13	Family Practice	S	Paroxetine Hcl	Paroxetine Hcl	74	86	2458	807.89	13		74	86	807.89	2458		13
1407837503	Haidar	Ahmad	Carriere	MS	28	Internal Medicine	S	Paroxetine Hcl	Paroxetine Hcl	70	106	3154	802.05	12	#					*
1407837560	Melling	Carl	St Cloud	MN	27	Family Practice	S	Paroxetine Hcl	Paroxetine Hcl	12	20	600	171.59			0	0	0	0	#
1407837883	Stein	Robert	Middletown	CT	9	Internal Medicine	S	Paroxetine Hcl	Paroxetine Hcl	19	57	1710	282.59		#					*
1407838188	Godiwala	Sunita	Holden	MA	25	Internal Medicine	S	Paroxetine Hcl	Paroxetine Hcl	54	70	2100	911.46			41	57	683.77	1710	*
1407838493	Barrett	Melissa	Louisville	KY	21	Internal Medicine	S	Paroxetine Hcl	Paroxetine Hcl	27	75	2250	625.48		#					*
1407838519	Kohn	Lawrence	Naples	FL	12	Internal Medicine	S	Paroxetine Hcl	Paroxetine Hcl	15	31	930	348.76			15	31	348.76	930	*
1407838543	Nardone	Danielle	Fair Haven	NJ	34	Internal Medicine	S	Paroxetine Hcl	Paroxetine Hcl	22	42	1260	382.47			22	42	382.47	1260	*
1407838899	Burgess	William	Matthews	NC	37	Internal Medicine	S	Paroxetine Hcl	Paroxetine Hcl	45	107	3210	687.61	12	#					#
1407838931	Ynares	Christina	Nashville	TN	47	Nephrology	S	Paroxetine Hcl	Paroxetine Hcl	12	12	360	36.12			0	0	0	0	#
1407838972	Barcas	Peter	Neptune	NJ	34	Neurology	S	Paroxetine Hcl	Paroxetine Hcl	12	12	360	120.08			0	0	0	0	#
1407839236	Mccoy	Margaret	Salt Lake City	UT	49	Nurse Practitioner	S	Paroxetine Er	Paroxetine Hcl	11	11	330	2704.17			0	0	0	0	#
1407839277	Raffin	Jennifer	Rochester Hills	MI	26	Family Practice	S	Paroxetine Hcl	Paroxetine Hcl	21	59	1770	320.56		#					*
1407839384	Fairfax	Carolyn	Salem	OR	41	Family Practice	S	Paroxetine Hcl	Paroxetine Hcl	23	31	915	191.59		#					*
1407839392	Behmer	Clifford	Westborough	MA	25	Internal Medicine	S	Paroxetine Hcl	Paroxetine Hcl	29	44.7	1340	440.4			29	44.7	440.4	1340	*
1407839657	Cushing-Brescia	Anne	Lincoln	RI	44	Internal Medicine	S	Paroxetine Hcl	Paroxetine Hcl	30	38	1140	251.41		#					*
1407839798	Griffin	Craigan	Bend	OR	41	Neurology	S	Paroxetine Hcl	Paroxetine Hcl	28	28	829	259.77		#					*
1407839848	Shung	Sheila	Austin	TX	48	Internal Medicine	S	Paroxetine Hcl	Paroxetine Hcl	15	23	690	209.07		#					*
1407839947	Lagrange	Lloyd	West Palm Beach	FL	12	Internal Medicine	S	Paroxetine Hcl	Paroxetine Hcl	35	47	1386	448.97			22	34	290.11	1014	*
1407840473	Gibson	Teresa	Rocky Mount	NC	37	Nurse Practitioner	S	Paroxetine Hcl	Paroxetine Hcl	19	31	887	491.02			19	31	491.02	887	*
1407840622	Bentze	Michael	Bradenton	FL	12	Family Practice	S	Paroxetine Hcl	Paroxetine Hcl	62	110	3300	753.41	14	#					#
1407840820	Palacios	Mariano	El Paso	TX	48	Internal Medicine	S	Paroxetine Hcl	Paroxetine Hcl	255	420	12575	3049.21	69		182	297	1971.44	8885		50
1407840846	Mcintyre	Dennis	Enid	OK	40	Internal Medicine	S	Paroxetine Er	Paroxetine Hcl	18	32	960	3662.92			18	32	3662.92	960	*
1407840846	Mcintyre	Dennis	Enid	OK	40	Internal Medicine	S	Paroxetine Hcl	Paroxetine Hcl	48	88	2640	439.86			48	88	439.86	2640	*
1407840846	Mcintyre	Dennis	Enid	OK	40	Internal Medicine	S	Paxil Cr	Paroxetine Hcl	11	11	330	1844.19			11	11	1844.19	330	*
1407840895	Bosworth	Jeffrey	Redding	CA	6	Family Practice	S	Paroxetine Hcl	Paroxetine Hcl	30	38	1128	321.17		#					*
1407841000	Martin	Brenda	Bath	PA	42	Nurse Practitioner	S	Paroxetine Hcl	Paroxetine Hcl	16	36	1080	231.24		#					*
1407841315	Grimm	William	Palm Springs	CA	6	Internal Medicine	S	Paroxetine Hcl	Paroxetine Hcl	13	13	390	94.85			13	13	94.85	390	*
1407841356	Rudloff	Mary	Cassadaga	NY	36	Physician Assistant	S	Paroxetine Hcl	Paroxetine Hcl	59	105	3150	602.6	13		39	85	526.99	2550	#
1407841497	Gottfried	James	Norwalk	OH	39	Family Practice	S	Paroxetine Hcl	Paroxetine Hcl	229	339	9961	2085.73	46		213	323	2034.24	9481	#
1407841513	Ashabraner	Aaron	Carmel	IN	18	Family Practice	S	Paroxetine Hcl	Paroxetine Hcl	14	22	660	189.19			14	22	189.19	660	*
1407841554	Andes	Elizabeth	Independence	MO	29	Internal Medicine	S	Paroxetine Hcl	Paroxetine Hcl	57	77	2310	441.01	12		57	77	441.01	2310		12
1407841661	Pelnik-Fecko	Tricia	Latham	NY	36	Internal Medicine	S	Paroxetine Hcl	Paroxetine Hcl	20	24	720	135.76			20	24	135.76	720	*
1407841992	Kammler	Alicia	Jackson	OH	39	Nurse Practitioner	S	Paroxetine Hcl	Paroxetine Hcl	26	32	960	230.74			15	21	180.66	630	*
1407842230	Wimer	Carey	Des Moines	IA	19	Internal Medicine	S	Paroxetine Hcl	Paroxetine Hcl	34	36.2	951	251.76		#					*
1407842263	Marrow	Cindy	Fredericksburg	VA	51	Family Practice	S	Paroxetine Hcl	Paroxetine Hcl	51	87	2610	438.34		#					*
1407842636	Jones	Terry	Klamath Falls	OR	41	Physician Assistant	S	Paroxetine Hcl	Paroxetine Hcl	23	31	904	679.17		#					*
1407842750	Borden	Jennifer	Saratoga Springs	NY	36	Family Practice	S	Paroxetine Hcl	Paroxetine Hcl	14	22	660	96.5			14	22	96.5	660	*
1407842859	Gebhardt	Charles	Albany	GA	13	Internal Medicine	S	Paroxetine Hcl	Paroxetine Hcl	23	43	1290	330.48		#					*
1407842867	Morse	Ellen	St. Johns	AZ	4	Nurse Practitioner	S	Paroxetine Hcl	Paroxetine Hcl	33	33	965	407.15			0	0	0	0	#
1407842933	Estabrook	Brian	Paradise	CA	6	Physician Assistant	S	Paroxetine Hcl	Paroxetine Hcl	28	34	1000	163.03			14	14	63.82	400	*
1407842958	Potermin	Alexander	Buffalo Grove	IL	17	Family Practice	S	Paroxetine Hcl	Paroxetine Hcl	29	33.1	984	395.44			29	33.1	395.44	984	*
1407843048	Arndt	Amy	Lincoln	NE	31	Nurse Practitioner	S	Paroxetine Hcl	Paroxetine Hcl	21	21	630	133.3			21	21	133.3	630	*
1407843121	Laboy Figueroa	Ernesto	Trujillo Alto	PR	72	Family Practice	S	Paroxetine Hcl	Paroxetine Hcl	13	33	990	202.91		#					*
1407843139	Sanders	Jeffrey	Jefferson City	MO	29	Interventional Cardiology	S	Paroxetine Hcl	Paroxetine Hcl	17	23	681	128.15			17	23	128.15	681	*
1407843212	Layne	Keith	Moore	OK	40	Family Practice	S	Paroxetine Hcl	Paroxetine Hcl	14	16	480	132.09		#					*
1407843238	Ha	Victor	Harrisburg	NC	37	Family Practice	S	Paroxetine Hcl	Paroxetine Hcl	26	66	1980	453.59		#					*
1407843360	Simpson	James	Hopkinsville	KY	21	Family Practice	S	Paroxetine Hcl	Paroxetine Hcl	13	13	390	75.55		*					*
1407843451	Handy	Lynn	Mount Vernon	WA	53	Nurse Practitioner	S	Paroxetine Hcl	Paroxetine Hcl	25	25	709	400.66			25	25	400.66	709	*
1407843527	Dacosta	Renee	Fall River	MA	25	Nurse Practitioner	S	Paroxetine Hcl	Paroxetine Hcl	19	19	570	179.43			19	19	179.43	570	*
1407843725	Oxholm	Luis	Medford	OR	41	Psychiatry	S	Paroxetine Hcl	Paroxetine Hcl	13	13	360	90.95			0	0	0	0	#
1407843873	Aboud	Ambrose	El Paso	TX	48	Hematology-Oncology	S	Paroxetine Hcl	Paroxetine Hcl	14	20	600	177.8		*					*
1407843907	Alcorta	Carlos	North Bergen	NJ	34	Cardiovascular Disease (Cardiology)	S	Paroxetine Hcl	Paroxetine Hcl	37	75	2250	732.05			37	75	732.05	2250	*
1407843949	Benoit	James	Fullerton	CA	6	Family Practice	S	Paroxetine Hcl	Paroxetine Hcl	64	100	2981	665.12	15		64	100	665.12	2981		15
1407844004	Ruiz	Veronica	Spokane	WA	53	Family Practice	S	Paroxetine Hcl	Paroxetine Hcl	12	22	660	169.27			12	22	169.27	660	*
1407844129	Smith	Joan	Red Oak	IA	19	Nurse Practitioner	S	Paroxetine Hcl	Paroxetine Hcl	22	22	645	83.45			22	22	83.45	645	*
1407844145	Murak	Daniel	West Seneca	NY	36	Family Practice	S	Paroxetine Hcl	Paroxetine Hcl	32	66	1980	415.98		#					*
1407844202	Hunt	Marion	Oxford	MS	28	Obstetrics & Gynecology	S	Paroxetine Hcl	Paroxetine Hcl	21	23	690	112.63		*					*
1407844251	Pruitt	Delicia	Saginaw	MI	26	Family Practice	S	Paroxetine Hcl	Paroxetine Hcl	40	60	1763	313.41			19	31	143.24	913	*
1407844558	Mccollum	Alfonza	Ormond Beach	FL	12	Family Practice	S	Paroxetine Er	Paroxetine Hcl	19	35.8	1075	875.65			19	35.8	875.65	1075	*
1407844558	Mccollum	Alfonza	Ormond Beach	FL	12	Family Practice	S	Paroxetine Hcl	Paroxetine Hcl	126	149.6	4488	2675.83	21	#					#
1407844590	Masaba	Edit	Greenwich	NY	36	Internal Medicine	S	Paroxetine Hcl	Paroxetine Hcl	21	21	543	150.58			21	21	150.58	543	*
1407844749	Sandlund	Kristofer	Zanesville	OH	39	Family Practice	S	Paroxetine Hcl	Paroxetine Hcl	48	108	3240	780.57	12	#					#
1407844764	Gabriel	John	North Richland Hills	TX	48	Family Practice	S	Paroxetine Hcl	Paroxetine Hcl	17	25	750	86.27			17	25	86.27	750	*
1407844947	Johnson	James	Southfield	MI	26	Family Practice	S	Paroxetine Hcl	Paroxetine Hcl	11	11	331	43.37		*					*
1407844962	Weaver	Alan	Sturgeon	MO	29	Family Practice	S	Paroxetine Hcl	Paroxetine Hcl	32	32	960	149.52		*					*
1407844970	Lopez	Christina	Blacklick	OH	39	Family Practice	S	Paroxetine Er	Paroxetine Hcl	17	31	930	3549.73			17	31	3549.73	930	*
1407844970	Lopez	Christina	Blacklick	OH	39	Family Practice	S	Paroxetine Hcl	Paroxetine Hcl	14	32	960	165.81		#					*
1407844988	Hendrix	William	New Port Richey	FL	12	Nurse Practitioner	S	Paroxetine Hcl	Paroxetine Hcl	11	13	390	187.27		*					*
1407845001	Delee	Steven	Middletown	IN	18	Family Practice	S	Paroxetine Hcl	Paroxetine Hcl	92	177.6	4983	1414.23	24		70	118.6	1054.93	3213	#
1407845886	Kramer	David	Huntington Beach	CA	6	Internal Medicine	S	Paroxetine Hcl	Paroxetine Hcl	13	21	630	167.94			13	21	167.94	630	*
1407846074	Cabrera	Anthony	Loveland	CO	8	Family Practice	S	Paroxetine Hcl	Paroxetine Hcl	18	54	1620	336.17			18	54	336.17	1620	*
1407846132	Gomes	Ronald	Dorchester Center	MA	25	Internal Medicine	S	Paroxetine Hcl	Paroxetine Hcl	12	16	480	76.59			12	16	76.59	480	*
1407846272	Bradley	Erin	Chandler	AZ	4	Family Practice	S	Paroxetine Hcl	Paroxetine Hcl	73	173	5190	1033.31	21	#					#
1407846579	Popovic	Richard	Foxboro	MA	25	Family Practice	S	Paroxetine Hcl	Paroxetine Hcl	24	26	780	101.15			24	26	101.15	780	*
1407846934	Grossman	Vicki	Aurora	CO	8	Nurse Practitioner	S	Paroxetine Hcl	Paroxetine Hcl	23	35	1050	252.21		#					*
1407847379	Geyman	Troy	Bonners Ferry	ID	16	Family Practice	S	Paroxetine Hcl	Paroxetine Hcl	46	46	1175	334.31			21	21	94	630	*
1407847809	Acharya	Shubha	Gettysburg	PA	42	Internal Medicine	S	Paroxetine Hcl	Paroxetine Hcl	85	127	3784	918.45	17		66	108	769.98	3214	#
1407847833	Anderson	Ryan	Charleston	WV	54	Physician Assistant	S	Paroxetine Hcl	Paroxetine Hcl	37	43	1290	432.21		*					*
1407848062	Welt	Daniel	Toledo	OH	39	Family Practice	S	Paroxetine Hcl	Paroxetine Hcl	101	129	3867	1243.49	17		76	104	936.19	3120	#
1407848104	Omitowoju	Oladapo	Tullahoma	TN	47	Nephrology	S	Paroxetine Hcl	Paroxetine Hcl	15	15	450	116.09			15	15	116.09	450	*
1407848286	Mirkin	Elizabeth	Chicago	IL	17	Psychiatry	S	Paroxetine Er	Paroxetine Hcl	16	16	480	2037.76		*					*
1407848286	Mirkin	Elizabeth	Chicago	IL	17	Psychiatry	S	Paroxetine Hcl	Paroxetine Hcl	107	115	3444	860.5	18		93	93	721.09	2790	#
1407848492	Bittence	Jessica	Hiram	OH	39	Family Practice	S	Paroxetine Hcl	Paroxetine Hcl	42	70	2079	828.05		#					*
1407848534	Hooper	Doug	Smithville	TN	47	Family Practice	S	Paroxetine Hcl	Paroxetine Hcl	20	44	1320	140.81		#					*
1407848617	Luecking	Jane	Gurnee	IL	17	Family Practice	S	Paroxetine Hcl	Paroxetine Hcl	12	26	776	139.04		*					*
1407848716	Mills	R Scott	Marietta	GA	13	Internal Medicine	S	Paroxetine Hcl	Paroxetine Hcl	40	56	1680	523.55			40	56	523.55	1680	*
1407848757	Bittenbender	Cassandra	New Albany	IN	18	Family Practice	S	Paroxetine Hcl	Paroxetine Hcl	36	90	2685	535.09			23	67	406.16	2010	*
1407848922	Franks	Jason	Magnolia	AR	5	Internal Medicine	S	Paroxetine Hcl	Paroxetine Hcl	29	41	1206	191.61		#					*
1407848971	Manzer	Jonathan	Carthage	MO	29	Family Practice	S	Paroxetine Hcl	Paroxetine Hcl	48	72	2160	391.9		#					*
1407849284	Fong	Minch	Mission Viejo	CA	6	Hematology-Oncology	S	Paroxetine Hcl	Paroxetine Hcl	11	13	390	171.75		*					*
1407849433	Williams	James	Green Lake	WI	55	Family Practice	S	Paroxetine Hcl	Paroxetine Hcl	12	12	319	212.78		*					*
1407849508	Gold	Jay	Lake Mary	FL	12	Psychiatry	S	Paroxetine Hcl	Paroxetine Hcl	21	55	1650	674.08		#					*
1407849524	Patel	Dipak	Sugarhill	GA	13	Family Practice	S	Paroxetine Hcl	Paroxetine Hcl	64	148	4417	933.27	18	#					#
1407849649	Serrell	Paul	Knoxville	TN	47	Nephrology	S	Paroxetine Hcl	Paroxetine Hcl	17	19	570	132.9		#					*
1407849896	Hedges	Harold	Little Rock	AR	5	Family Practice	S	Paroxetine Hcl	Paroxetine Hcl	41	61	1830	373.59			41	61	373.59	1830	*
1407850126	Ulrich	Russell	Piedmont	AL	1	Family Practice	S	Paroxetine Er	Paroxetine Hcl	12	12	360	1584.24			12	12	1584.24	360	*
1407850126	Ulrich	Russell	Piedmont	AL	1	Family Practice	S	Paroxetine Hcl	Paroxetine Hcl	59	83	2490	501.47	12		26	30	201.61	900	*
1407850142	Alvey	Pamela	Louisville	KY	21	Nurse Practitioner	S	Paroxetine Hcl	Paroxetine Hcl	11	11	330	121.98		*					*
1407850365	Wilson	Carlene	Crystal River	FL	12	Internal Medicine	S	Paroxetine Hcl	Paroxetine Hcl	32	72	2160	547.72	11		32	72	547.72	2160		11
1407850373	Durkee	Dennise	Winter Park	FL	12	Obstetrics & Gynecology	S	Paroxetine Hcl	Paroxetine Hcl	11	11	330	50.37			11	11	50.37	330	*
1407850423	Kosmas	Elizabeth	Lexington	VA	51	Nurse Practitioner	S	Paroxetine Hcl	Paroxetine Hcl	12	32	960	168.01			12	32	168.01	960	*
1407850480	Hitson	Charles	Griffin	GA	13	Internal Medicine	S	Paroxetine Hcl	Paroxetine Hcl	62	96	2880	653.26	12	#					*
1407850498	Derouchey	Louis	Yreka	CA	6	Family Practice	S	Paroxetine Hcl	Paroxetine Hcl	12	16	480	141.4			12	16	141.4	480	*
1407850886	Schiele	Kathleen	Hamburg	NY	36	Physician Assistant	S	Paroxetine Hcl	Paroxetine Hcl	32	57.8	1735	452.42			19	44.8	158.92	1345	*
1407850894	Neno	Rosa	Bayonne	NJ	34	Internal Medicine	S	Paroxetine Hcl	Paroxetine Hcl	32	40	1200	262.83		#					*
1407851082	Lanzone	John	Mineola	NY	36	Cardiovascular Disease (Cardiology)	S	Paroxetine Hcl	Paroxetine Hcl	15	45	1350	179.09			15	45	179.09	1350	*
1407851298	Mendez	Erlando	San Sebastian	PR	72	General Practice	S	Paroxetine Hcl	Paroxetine Hcl	14	14	420	91.14		*					*
1407851397	Sykes	Charlie	Boone	NC	37	Internal Medicine	S	Paroxetine Hcl	Paroxetine Hcl	20	38	1140	231.96	11	#					*
1407851413	Dalton	Ronald	Iron River	MI	26	Pediatric Medicine	S	Paroxetine Hcl	Paroxetine Hcl	11	11	330	74.37			11	11	74.37	330	*
1407851470	Hennegan	Ena	Arlington Heights	IL	17	Family Practice	S	Paroxetine Hcl	Paroxetine Hcl	12	36	1080	371.38			12	36	371.38	1080	*
1407851603	Moulton	David	Johnson City	TN	47	Internal Medicine	S	Paroxetine Hcl	Paroxetine Hcl	16	32	960	300.65			16	32	300.65	960	*
1407851678	Hillard	Bruce	Toledo	OH	39	Family Practice	S	Paroxetine Er	Paroxetine Hcl	18	20	525	2552.75			18	20	2552.75	525	*
1407851678	Hillard	Bruce	Toledo	OH	39	Family Practice	S	Paroxetine Hcl	Paroxetine Hcl	49	67	2010	518.28			49	67	518.28	2010	*
1407851694	Dexter	Crystal	Fridley	MN	27	Family Practice	S	Paroxetine Hcl	Paroxetine Hcl	31	45.4	1360	396.66		*					*
1407851777	Maw Maw	Nina	Palm Springs	CA	6	Family Practice	S	Paroxetine Hcl	Paroxetine Hcl	72	100.2	2901	821.83	16	#					#
1407851850	Johns	David	Johnstown	PA	42	Internal Medicine	S	Paroxetine Hcl	Paroxetine Hcl	36	56	1676	378.03			36	56	378.03	1676	*
1407852064	Boggess	Brent	Saginaw	MI	26	Family Practice	S	Paroxetine Hcl	Paroxetine Hcl	11	33	990	209.48			11	33	209.48	990	*
1407852072	Jackson	William	Corinth	MS	28	Family Practice	S	Paroxetine Hcl	Paroxetine Hcl	23	47	1388	259.23			23	47	259.23	1388	*
1407852155	Leach	Richard	East Greenwich	RI	44	Internal Medicine	S	Paroxetine Hcl	Paroxetine Hcl	31	49	1470	283.57			31	49	283.57	1470	*
1407852189	Moskowitz	Gary	Syosset	NY	36	Internal Medicine	S	Paroxetine Hcl	Paroxetine Hcl	38	78	2340	767		#					*
1407852304	Huberty	Chad	Myrtle Beach	SC	45	Family Practice	S	Paroxetine Hcl	Paroxetine Hcl	121	245.4	7361	1822.04	29	#					#
1407852403	Kolde	David	Wenatchee	WA	53	Family Practice	S	Paroxetine Hcl	Paroxetine Hcl	41	83	2490	838.55			27	47	661.88	1410	*
1407852593	Seagren	Ann	Amery	WI	55	Family Practice	S	Paroxetine Hcl	Paroxetine Hcl	37	47	1393	264.89			37	47	264.89	1393	*
1407852650	Vahora	Shiraj	Big Spring	TX	48	Psychiatry	S	Paroxetine Hcl	Paroxetine Hcl	11	11	316	107.8			0	0	0	0	#
1407852742	Kreiter	Laurie	Lake Forest Park	WA	53	Family Practice	S	Paroxetine Hcl	Paroxetine Hcl	18	28	840	461.48		#					*
1407852791	Brown	Sarah	Saint Stephen	SC	45	Family Practice	S	Paroxetine Hcl	Paroxetine Hcl	17	23	690	333.08		#					*
1407852825	Cerny	John	Anna	IL	17	Family Practice	S	Paroxetine Hcl	Paroxetine Hcl	81	114	3399	839.4	12		48	72.5	444.63	2172	*
1407853187	Kuan	Anne	San Antonio	TX	48	Internal Medicine	S	Paroxetine Hcl	Paroxetine Hcl	47	71	2130	614.78			28	44	383.18	1320	*
1407853617	Paul	Peter	Ann Arbor	MI	26	Geriatric Medicine	S	Paroxetine Hcl	Paroxetine Hcl	38	90	2700	587.86			38	90	587.86	2700	*
1407853815	Morrow	Nathan	Bellingham	WA	53	Internal Medicine	S	Paroxetine Hcl	Paroxetine Hcl	14	42	1260	166.1			14	42	166.1	1260	*
1407854045	Snook	Riley	Indianapolis	IN	18	Neurology	S	Paroxetine Hcl	Paroxetine Hcl	11	11	330	223.88			0	0	0	0	#
1407854144	Wanko	Thomas	Columbus	OH	39	Internal Medicine	S	Paroxetine Hcl	Paroxetine Hcl	20	30	900	141.59			20	30	141.59	900	*
1407854144	Wanko	Thomas	Columbus	OH	39	Internal Medicine	S	Paxil Cr	Paroxetine Hcl	12	12	360	1972.91			12	12	1972.91	360	*
1407854177	Blanchard	Saundra	Muskegon	MI	26	Family Practice	S	Paroxetine Hcl	Paroxetine Hcl	24	49	1470	380.78			24	49	380.78	1470	*
1407854185	Entz	Richard	Traverse City	MI	26	Internal Medicine	S	Paroxetine Hcl	Paroxetine Hcl	15	37	1110	194.94		#					*
1407854227	Vasershtein	Anna	Framingham	MA	25	Internal Medicine	S	Paroxetine Hcl	Paroxetine Hcl	28	45.8	1373	378.26			28	45.8	378.26	1373	*
1407854441	Parker	Bill	Newton	NC	37	Family Practice	S	Paroxetine Hcl	Paroxetine Hcl	33	45	1345	322.43		#					*
1407854631	Ehrlich	Lawrence	Orange	CA	6	Family Practice	S	Paroxetine Hcl	Paroxetine Hcl	13	17	510	121.17		*					*
1407854649	Bonilla Gonzalez	Edwin	Aguas Buenas	PR	72	General Practice	T	Paroxetine Hcl	Paroxetine Hcl	12	12	360	65.34			12	12	65.34	360	*
1407855067	Marzell	Jeanne	Martinsburg	WV	54	Registered Nurse	T	Paroxetine Hcl	Paroxetine Hcl	14	24	720	111.62			0	0	0	0	#
1407855091	Maldonado	Concepciï¿½n	San Juan	PR	72	Psychiatry	S	Paroxetine Er	Paroxetine Hcl	18	20	600	2519.72		#					*
1407855091	Maldonado	Concepciï¿½n	San Juan	PR	72	Psychiatry	S	Paroxetine Hcl	Paroxetine Hcl	221	227	6801	1514.83	35		111	115	757.85	3441		19
1407855174	Schaffer	Starleen	Sebastian	FL	12	Internal Medicine	S	Paroxetine Hcl	Paroxetine Hcl	32	54	1620	318.26		#					*
1407855190	Segall	Errol	Fairfax	VA	51	Psychiatry	S	Paroxetine Hcl	Paroxetine Hcl	15	23	690	141.12			0	0	0	0	#
1407855455	Spitler	Debbi	Longview	WA	53	Physician Assistant	S	Paroxetine Hcl	Paroxetine Hcl	29	31	926	293.28		#					*
1407855877	Dasani	Suresh	Toledo	OH	39	Family Practice	S	Paroxetine Hcl	Paroxetine Hcl	24	48	1440	237.23			24	48	237.23	1440	*
1407855943	Mccullough	Mary	Greensburg	IN	18	Family Practice	S	Paroxetine Hcl	Paroxetine Hcl	97	159.5	4785	954.57	23	#					#
1407856057	Alvarez	Anthony	Edgewood	KY	21	Psychiatry	S	Paroxetine Hcl	Paroxetine Hcl	41	45	1335	262.98			20	20	157.78	600	*
1407856404	Redd	Joe	Yorba Linda	CA	6	Family Practice	S	Paroxetine Hcl	Paroxetine Hcl	27	49	1470	477.51			27	49	477.51	1470	*
1407856461	Radut	Toma	Lincolnton	NC	37	Internal Medicine	S	Paroxetine Hcl	Paroxetine Hcl	81	93.4	2578	888.04	17	#					#
1407856503	Morton	Jeffrey	Las Vegas	NV	32	Family Practice	S	Paroxetine Hcl	Paroxetine Hcl	41	94	2820	634.07	18	#					#
1407856669	Wiant-Maskin	Priscilla	East Greenbush	NY	36	Nurse Practitioner	S	Paroxetine Hcl	Paroxetine Hcl	20	20	553	338.71			20	20	338.71	553	*
1407856701	Downey	Craig	Union City	IN	18	Pediatric Medicine	S	Paroxetine Hcl	Paroxetine Hcl	34	52	1560	668.74			18	28	207.39	840	*
1407856743	Werner	Alain-Marc	Newburyport	MA	25	Internal Medicine	S	Paroxetine Hcl	Paroxetine Hcl	12	16	480	72.5			0	0	0	0	#
1407856891	Lumley	Sarah	Connellsville	PA	42	Family Practice	S	Paroxetine Hcl	Paroxetine Hcl	70	78	2340	548.13	13		49	57	338.98	1710	*
1407856917	Olsen	Marilyn	Middlebury	CT	9	Physician Assistant	S	Paroxetine Hcl	Paroxetine Hcl	19	23	690	100.82		*					*
1407857089	Gelber	Jeffrey	Bradenton	FL	12	Internal Medicine	S	Paroxetine Hcl	Paroxetine Hcl	32	80	2400	1088.55	13		32	80	1088.55	2400		13
1407857139	Chang	Edward	Cincinnati	OH	39	Internal Medicine	S	Paroxetine Hcl	Paroxetine Hcl	16	20	587	142.53		*					*
1407857147	Tokatlian	Edward	Phoenix	AZ	4	Internal Medicine	S	Paroxetine Hcl	Paroxetine Hcl	51	93	2727	833.65	11	#					*
1407857154	Shoaee	Maziyar	Long Beach	CA	6	Internal Medicine	S	Paroxetine Hcl	Paroxetine Hcl	12	39.3	1180	192.32			12	39.3	192.32	1180	*
1407857204	Jones	Beresford	Bethpage	NY	36	Internal Medicine	S	Paroxetine Hcl	Paroxetine Hcl	17	25	720	144.84			17	25	144.84	720	*
1407857212	Nave	Lester	Sanford	NC	37	Family Practice	S	Paroxetine Hcl	Paroxetine Hcl	21	36.8	1104	247.18			21	36.8	247.18	1104	*
1407857238	Chaconas	James	Arnold	MD	24	Family Practice	S	Paroxetine Hcl	Paroxetine Hcl	17	45	1350	243.78		#					*
1407857345	Reddy	Rohini	Lawrenceville	GA	13	Psychiatry	S	Paroxetine Hcl	Paroxetine Hcl	25	25	750	265.21			11	11	90	330	*
1407857477	Greenwald	Corey	Decatur	GA	13	Psychiatry	S	Paroxetine Hcl	Paroxetine Hcl	45	53	1589	481.92	15		15	17	232.73	510	*
1407857634	Mathew	Jacob	Port Jefferson	NY	36	Neurology	S	Paroxetine Hcl	Paroxetine Hcl	12	12	360	36.82			12	12	36.82	360	*
1407857808	Towle	Karen	Enosburg Falls	VT	50	Nurse Practitioner	S	Paroxetine Hcl	Paroxetine Hcl	22	42	1240	317.29		#					*
1407857923	Whorton	Gregory	Hot Springs	AR	5	Internal Medicine	S	Paroxetine Hcl	Paroxetine Hcl	31	55	1650	253.07			31	55	253.07	1650	*
1407857956	Dohn	Henry	Pensacola	FL	12	Psychiatry	S	Paroxetine Hcl	Paroxetine Hcl	14	32	940	175.21		#					*
1407858228	Choudhary	Sanjay	Middleburg Heights	OH	39	Internal Medicine	S	Paroxetine Hcl	Paroxetine Hcl	14	14	420	159.13			0	0	0	0	#
1407858301	Barnhill	Peggy	Whiteville	NC	37	Family Practice	S	Paroxetine Hcl	Paroxetine Hcl	51	65	1784	486.71	11	#					*
1407858335	Saweikis	Anthony	Keyser	WV	54	Family Practice	S	Paroxetine Hcl	Paroxetine Hcl	65	91.3	2689	942.96			54	78.3	806.44	2328	*
1407858343	Reynolds	John	Durham	NC	37	Pulmonary Disease	S	Paroxetine Hcl	Paroxetine Hcl	12	12	360	242.78			12	12	242.78	360	*
1407858368	Jackson	William	Atoka	TN	47	Family Practice	S	Paroxetine Hcl	Paroxetine Hcl	18	30	900	192.16			18	30	192.16	900	*
1407858442	May	Scott	Elizabethton	TN	47	Obstetrics & Gynecology	S	Paroxetine Hcl	Paroxetine Hcl	67	198	5940	1975.88	22	#					#
1407859218	Barton	Jason	Vienna	WV	54	Family Practice	S	Paroxetine Hcl	Paroxetine Hcl	78	128	3840	831.33	14		54	104	742.41	3120	#
1407859366	Knight	Everett	Jeffersonville	IN	18	Internal Medicine	S	Paroxetine Hcl	Paroxetine Hcl	47	77	2310	677.61		#					*
1407859622	Markwardt	George	Ilion	NY	36	Nurse Practitioner	S	Paroxetine Hcl	Paroxetine Hcl	37	55	1628	388.24	12		37	55	388.24	1628		12
1407859705	Cabales	Arthur	Jersey City	NJ	34	Internal Medicine	S	Paroxetine Hcl	Paroxetine Hcl	44	58	1468	415.58			30	32	265.19	688	*
1407859796	Hager	Shelton	Kingsport	TN	47	Family Practice	S	Paroxetine Hcl	Paroxetine Hcl	36	82	2460	699.97			25	71	595.39	2130	*
1407860539	Pittman	Christopher	Little Rock	AR	5	Family Practice	S	Paroxetine Hcl	Paroxetine Hcl	21	45	1350	362.89		#					*
1407860919	Gabriel	Steven	New Castle	PA	42	Internal Medicine	S	Paroxetine Hcl	Paroxetine Hcl	83	109	3266	974.24	11	#					*
1407861297	Seepe	Carolyn	Danville	VA	51	Family Practice	S	Paroxetine Hcl	Paroxetine Hcl	20	36	1080	263.46		#					*
1407862212	Bjonback	Caroline	La Porte	IN	18	Family Practice	S	Paroxetine Hcl	Paroxetine Hcl	32	62	1860	361.7			32	62	361.7	1860	*
1407863285	Wiles	Mary	Blairsville	GA	13	Internal Medicine	S	Paroxetine Hcl	Paroxetine Hcl	69	141.3	4240	918.78	16		69	141.3	918.78	4240		16
1407863871	Lipnick	Michael	Julesburg	CO	8	Family Practice	S	Paroxetine Hcl	Paroxetine Hcl	12	12	360	24			0	0	0	0	#
1407863939	Dickey	Stephen	Comanche	TX	48	Emergency Medicine	S	Paroxetine Hcl	Paroxetine Hcl	13	13	390	54.33		#					*
1407864093	Antoo	Alby	Kenosha	WI	55	Family Practice	S	Paroxetine Hcl	Paroxetine Hcl	29	35	1050	285.88		*					*
1407864887	Abramovich	Irene	West Hartford	CT	9	Psychiatry & Neurology	T	Paroxetine Hcl	Paroxetine Hcl	28	30	868	239.79		*					*
1407864978	Jackson	Laura	Columbia	SC	45	Family Practice	S	Paroxetine Hcl	Paroxetine Hcl	11	23	690	160.54		*					*
1407865116	Vemuri	Suresh	Zephyrhills	FL	12	Internal Medicine	S	Paroxetine Hcl	Paroxetine Hcl	16	16	465	201.89			16	16	201.89	465	*
1407865181	Blaha	Steven	Berlin	WI	55	Internal Medicine	S	Paroxetine Er	Paroxetine Hcl	13	33	990	4188.78			13	33	4188.78	990	*
1407865181	Blaha	Steven	Berlin	WI	55	Internal Medicine	S	Paroxetine Hcl	Paroxetine Hcl	28	28.3	841	317.1			28	28.3	317.1	841	*
1407865660	Johnson	Brian	Palm Springs	CA	6	Nurse Practitioner	S	Paroxetine Hcl	Paroxetine Hcl	39	41	1230	474.94			26	28	385.69	840	*
1407865975	Alexander	Pandisseril	Chicago	IL	17	Internal Medicine	S	Paroxetine Hcl	Paroxetine Hcl	39	47	1410	286.91			12	20	151.94	600	*
1407866106	Moore	Margaret	Madison Heights	VA	51	Neurology	S	Paroxetine Hcl	Paroxetine Hcl	12	12.2	366	134.48			0	0	0	0	#
1407866114	Garland	Fernald	Waterville	ME	23	Physician Assistant	S	Paroxetine Hcl	Paroxetine Hcl	70	80	2359	706.11			31	37	500.36	1110	*
1407866262	Josey	Michael	Saint Marys	OH	39	General Practice	S	Paroxetine Hcl	Paroxetine Hcl	51	82	2460	422.42			51	82	422.42	2460	*
1407866270	Lafata	James	Springfield	IL	17	Internal Medicine	S	Paroxetine Hcl	Paroxetine Hcl	45	45.8	1280	414.48			45	45.8	414.48	1280	*
1407866304	Sweeney	Marie	Meriden	CT	9	Certified Clinical Nurse Specialist	S	Paroxetine Hcl	Paroxetine Hcl	61	61	1631	611.48			44	44	511.79	1147	*
1407866387	Burks	Garry	Jamestown	TN	47	Physician Assistant	S	Paroxetine Hcl	Paroxetine Hcl	157	169	5037	895.45	24		68	76	486.03	2280	*
1407866759	Akyar	Selma	East Brunswick	NJ	34	Internal Medicine	S	Paroxetine Hcl	Paroxetine Hcl	26	26	780	103.95			26	26	103.95	780	*
1407866916	Dekle	Andrew	Cairo	GA	13	Internal Medicine	S	Paroxetine Hcl	Paroxetine Hcl	129	185	5534	1319.08	21		96	138	1051.23	4124	#
1407866957	Leung	Jennifer	San Diego	CA	6	Family Practice	S	Paroxetine Hcl	Paroxetine Hcl	12	32	960	354.34			12	32	354.34	960	*
1407867187	Scott	Claudia	Lansing	MI	26	Nurse Practitioner	S	Paroxetine Hcl	Paroxetine Hcl	84	90	2550	991.06	15		35	41	584.05	1080	*
1407867815	Trombly	Steven	Sterling Heights	MI	26	General Practice	S	Paroxetine Hcl	Paroxetine Hcl	55	127	3810	821.57	14	#					#
1407867864	Cavell	Richard	Monroe	LA	22	Internal Medicine	S	Paroxetine Hcl	Paroxetine Hcl	21	23	690	72.45		#					*
1407868375	Yoshiyama	Jon	Salinas	CA	6	Family Practice	S	Paroxetine Hcl	Paroxetine Hcl	34	46	1380	257.58		*					*
1407869167	Markoff	William	Santa Rosa	CA	6	Family Practice	S	Paroxetine Hcl	Paroxetine Hcl	63	83	2475	792.58	11	#					*
1407869191	Ponamgi	Vinita	Holland	PA	42	Internal Medicine	S	Paroxetine Hcl	Paroxetine Hcl	19	33	990	373.37			19	33	373.37	990	*
1407869217	Mondell	Brian	Baltimore	MD	24	Psychiatry & Neurology	T	Paroxetine Hcl	Paroxetine Hcl	24	26	780	116.91			11	11	52.85	330	*
1407869985	Onat	Nermi	Clifton	NJ	34	Internal Medicine	S	Paroxetine Hcl	Paroxetine Hcl	16	22	660	222.64		*					*
1407870132	Parikh	Ajay	Deltona	FL	12	Internal Medicine	S	Paroxetine Hcl	Paroxetine Hcl	83	155	4650	907.36	17		54	108	667.84	3240	#
1407870181	Guida	Vincent	Oakland Park	FL	12	Internal Medicine	S	Paroxetine Hcl	Paroxetine Hcl	33	81	2430	746.47	12		33	81	746.47	2430		12
1407870462	Mcknight	Robert	Daphne	AL	1	Family Practice	S	Paroxetine Hcl	Paroxetine Hcl	24	56	1680	250.95		#					*
1407870504	Mendez	Marcial	Tallassee	AL	1	Internal Medicine	S	Paroxetine Hcl	Paroxetine Hcl	34	62.5	1875	606.72		#					*
1407870512	Reinmuth	Karl	Naches	WA	53	Family Practice	S	Paroxetine Hcl	Paroxetine Hcl	41	65	1950	544.13		#					*
1407870652	Allan	Jeffrey	Camarillo	CA	6	Internal Medicine	S	Paroxetine Hcl	Paroxetine Hcl	49	71.2	2113	609.17			36	58	514.36	1740	*
1407870926	Callahan	Catherine	Charlotte	NC	37	Internal Medicine	S	Paroxetine Hcl	Paroxetine Hcl	17	49	1454	282.75			17	49	282.75	1454	*
1407871171	Phelps	Charles	Annapolis	MD	24	Internal Medicine	S	Paroxetine Hcl	Paroxetine Hcl	24	50	1483	183.93			24	50	183.93	1483	*
1407871262	Wilson	Nicholas	Temperance	MI	26	Physician Assistant	S	Paroxetine Hcl	Paroxetine Hcl	32	70	2094	374.68	11	*					*
1407871411	Mcnamara	Gregory	Little Falls	MN	27	Family Practice	S	Paroxetine Hcl	Paroxetine Hcl	19	57	1710	292.02			19	57	292.02	1710	*
1407871510	Bennett	Richard	Sandy	UT	49	Internal Medicine	S	Paroxetine Hcl	Paroxetine Hcl	63	187.8	5635	1339.64	19		63	187.8	1339.64	5635		19
1407871627	Schweifler	John	Lakeport	CA	6	Internal Medicine	S	Paroxetine Hcl	Paroxetine Hcl	34	64	1920	321.32			19	43	236.72	1290	*
1407871643	Riccelli	Mary	Lone Tree	CO	8	Nurse Practitioner	S	Paroxetine Hcl	Paroxetine Hcl	14	30.5	915	285.14		*					*
1407871676	Griffith	Melana	Orange	TX	48	Nurse Practitioner	S	Paroxetine Hcl	Paroxetine Hcl	23	44	1320	308.14			23	44	308.14	1320	*
1407871684	Warren	John	Green Bay	WI	55	Geriatric Medicine	S	Paroxetine Hcl	Paroxetine Hcl	29	29.3	862	372.38			17	17.2	206.83	504	*
1407871718	Walker	Connie	Port Angeles	WA	53	Physician Assistant	S	Paroxetine Hcl	Paroxetine Hcl	66	113	3344	1139.03	12		41	66	802.52	1956	*
1407871759	Carey	Timothy	Chapel Hill	NC	37	Internal Medicine	S	Paroxetine Hcl	Paroxetine Hcl	19	56.9	1707	543.74		#					*
1407871817	Gomez	Denise	Oceanside	CA	6	Internal Medicine	S	Paroxetine Hcl	Paroxetine Hcl	15	33	955	156.07		#					*
1407872039	Megna	Robert	Ferris	TX	48	Family Practice	S	Paroxetine Hcl	Paroxetine Hcl	43	85	2550	568.99	12	#					*
1407872740	Sharma	Anuj	Round Rock	TX	48	Family Practice	S	Paroxetine Hcl	Paroxetine Hcl	21	37	1110	410.59		#					*
1407872948	Meghani	Shakir	Dothan	AL	1	Psychiatry	S	Paroxetine Hcl	Paroxetine Hcl	57	57	1706	336.22	19	*					*
1407874076	Lawrence	Scott	Detroit Lakes	MN	27	Family Practice	S	Paroxetine Hcl	Paroxetine Hcl	25	35.2	1057	155.89			13	23.2	118.15	697	*
1407874332	Winchell	Cheryl	Sebastian	FL	12	Family Practice	S	Paroxetine Hcl	Paroxetine Hcl	55	100	3000	627.14	12	#					#
1407874860	Harlan	Mary	Knoxville	TN	47	Nurse Practitioner	S	Paroxetine Hcl	Paroxetine Hcl	17	17	510	204.72		#					*
1407875107	Schoonmaker	Timothy	Vancouver	WA	53	Physician Assistant	S	Paroxetine Hcl	Paroxetine Hcl	28	56	1634	301.44		#					*
1407875222	Patel	Jaykrishna	Tazewell	TN	47	Internal Medicine	S	Paroxetine Hcl	Paroxetine Hcl	99	127	3810	727.7	12		87	115	672.86	3450	#
1407875339	Morris	Kathryn	Princeton	NJ	34	Internal Medicine	S	Paroxetine Hcl	Paroxetine Hcl	13	23	676	118.76			13	23	118.76	676	*
1407875537	Keevil	Hannah	Madison	WI	55	Family Practice	S	Paroxetine Hcl	Paroxetine Hcl	15	21.2	636	158.91			15	21.2	158.91	636	*
1407875792	Naik	Nimisha	Clinton Twp	MI	26	Family Practice	S	Paroxetine Hcl	Paroxetine Hcl	38	80	2400	338.31			27	59	231.95	1770	*
1407875909	Ahmed	Durre	Indiana	PA	42	Internal Medicine	S	Paroxetine Hcl	Paroxetine Hcl	37	43	1290	259.51			16	22	186.16	660	*
1407875941	Kleinman	Lowell	San Clemente	CA	6	Family Practice	S	Paroxetine Hcl	Paroxetine Hcl	11	25	750	114.25		*					*
1407876063	Johnson	Derek	Brentwood	CA	6	Family Practice	S	Paroxetine Hcl	Paroxetine Hcl	31	69	2070	729.47		#					*
1407876188	Brickle	Susan	Blackshear	GA	13	Family Practice	S	Paroxetine Hcl	Paroxetine Hcl	42	54	1620	345.15			30	42	207.82	1260	*
1407876303	Levins	Peter	Phoenix	AZ	4	Family Practice	S	Paroxetine Hcl	Paroxetine Hcl	58	102	3060	761.28	11	#					*
1407876477	Bradford	Nathan	Anderson	SC	45	Internal Medicine	S	Paroxetine Hcl	Paroxetine Hcl	12	12	360	74.09			12	12	74.09	360	*
1407876485	Factora	Tomas	Fort Myers	FL	12	Internal Medicine	S	Paroxetine Hcl	Paroxetine Hcl	24	56	1680	501.14			13	39	256.11	1170	*
1407876535	Freeman	Juliet	Presque Isle	ME	23	Nurse Practitioner	S	Paroxetine Hcl	Paroxetine Hcl	62	130	3900	1154.59	17		38	80	661.89	2400	#
1407876550	Birenbaum	William	Saint Louis	MO	29	Internal Medicine	S	Paroxetine Hcl	Paroxetine Hcl	47	83	2490	409.34			47	83	409.34	2490	*
1407876626	Truong	Nghia	Tyler	TX	48	Internal Medicine	S	Paroxetine Hcl	Paroxetine Hcl	12	28	840	61.43			12	28	61.43	840	*
1407876659	Do	Chistopher	San Jose	CA	6	Internal Medicine	S	Paroxetine Hcl	Paroxetine Hcl	14	39	1170	185.03		*					*
1407876675	Mccune	Scott	Huntersville	NC	37	Internal Medicine	S	Paroxetine Hcl	Paroxetine Hcl	24	48	1440	436.05			24	48	436.05	1440	*
1407876774	Cummings	Douglas	Santa Barbara	CA	6	Internal Medicine	S	Paroxetine Hcl	Paroxetine Hcl	12	26.2	785	324.98			12	26.2	324.98	785	*
1407876824	Reddy	Lakshmi	Katy	TX	48	Internal Medicine	S	Paroxetine Hcl	Paroxetine Hcl	20	24	677	155.56		#					*
1407876907	Walker	Mark	Albuquerque	NM	35	Internal Medicine	S	Paroxetine Hcl	Paroxetine Hcl	28	60	1800	318.78	15	#					#
1407877046	Arango	Luis	Mission	TX	48	Internal Medicine	S	Paroxetine Hcl	Paroxetine Hcl	78	120.3	3592	525.22	17		59	82.3	306.99	2452	#
1407877202	Ahmed	Anis	Millsboro	DE	10	Psychiatry	S	Paroxetine Hcl	Paroxetine Hcl	92	124.5	3653	1415.93	13		38	66.5	923.28	1980	*
1407877202	Ahmed	Anis	Millsboro	DE	10	Psychiatry	S	Paxil Cr	Paroxetine Hcl	12	14.8	378	7258.18			12	14.8	7258.18	378	*
1407877491	Lahtinen	Duncan	Spokane	WA	53	Family Practice	S	Paroxetine Hcl	Paroxetine Hcl	35	55.2	1650	364.78			22	42	174.31	1260	*
1407877590	Kestin	Sharon	Savannah	GA	13	Internal Medicine	S	Paroxetine Hcl	Paroxetine Hcl	36	82	2460	547.19	13	#					*
1407877632	Tawadros	Botrous	Santa Maria	CA	6	Internal Medicine	S	Paroxetine Hcl	Paroxetine Hcl	19	19.1	572	176.75			19	19.1	176.75	572	*
1407877756	Velisetty	Asha	Ocala	FL	12	Psychiatry	S	Paroxetine Hcl	Paroxetine Hcl	17	33	990	140.61			17	33	140.61	990	*
1407877822	Gadson	Michael	Mt Sterling	IL	17	Psychiatry & Neurology	T	Paroxetine Hcl	Paroxetine Hcl	12	12.2	366	152.96			0	0	0	0	#
1407877855	Kirk	Quinn	Hughesville	PA	42	Family Practice	S	Paroxetine Hcl	Paroxetine Hcl	26	35.3	1030	289.53			26	35.3	289.53	1030	*
1407877947	Mackey	Daniel	Fort Smith	AR	5	Hematology-Oncology	S	Paroxetine Hcl	Paroxetine Hcl	19	23	690	159.59			19	23	159.59	690	*
1407878275	Heckler	David	Coram	NY	36	Family Practice	S	Paroxetine Hcl	Paroxetine Hcl	13	34	1020	134.93			13	34	134.93	1020	*
1407878366	Mckissick	Janet	Fairfax	SC	45	Family Practice	S	Paroxetine Hcl	Paroxetine Hcl	40	49	1470	522.29	11		25	26	248	780	*
1407878473	Renke	Carol	Palm Desert	CA	6	Family Practice	S	Paroxetine Hcl	Paroxetine Hcl	51	83	2490	392.42	11	#					*
1407878564	Gattis	James	Fort Smith	AR	5	Nurse Practitioner	S	Paroxetine Hcl	Paroxetine Hcl	31	31	919	192.33		*					*
1407878614	Torontow	Raphael	Carthage	MO	29	Internal Medicine	S	Paroxetine Hcl	Paroxetine Hcl	15	19	564	103.05		*					*
1407878705	Frye	Aislinn	Caguas	PR	72	Psychiatry	S	Paroxetine Er	Paroxetine Hcl	21	21	630	5522.01		*					*
1407878705	Frye	Aislinn	Caguas	PR	72	Psychiatry	S	Paroxetine Hcl	Paroxetine Hcl	53	53	1590	317.82		*					*
1407878762	Reyes	Rheinchard	Coral Gables	FL	12	Family Practice	S	Paroxetine Hcl	Paroxetine Hcl	52	58.1	1695	469.71		#					*
1407879026	Chan	Cindy	Schenectady	NY	36	Internal Medicine	S	Paroxetine Er	Paroxetine Hcl	13	21	630	2339.01			13	21	2339.01	630	*
1407879026	Chan	Cindy	Schenectady	NY	36	Internal Medicine	S	Paroxetine Hcl	Paroxetine Hcl	35	73	2190	477.82		#					*
1407879067	Ramirez	Hector	New York	NY	36	Psychiatry	S	Paroxetine Er	Paroxetine Hcl	12	12	360	1574.08			12	12	1574.08	360	*
1407879067	Ramirez	Hector	New York	NY	36	Psychiatry	S	Paroxetine Hcl	Paroxetine Hcl	78	82	2458	356.84		#					*
1407879083	Mockler	Karen	Dadeville	AL	1	Family Practice	S	Paroxetine Hcl	Paroxetine Hcl	39	61	1830	241.91		#					*
1407879091	Romano	Rico	Sedro Woolley	WA	53	Internal Medicine	S	Paroxetine Hcl	Paroxetine Hcl	35	39	1161	457.79			24	28	242.92	831	*
1407879398	Beitner	Galia	Palos Heights	IL	17	Family Practice	S	Paroxetine Hcl	Paroxetine Hcl	30	69	2070	528.02			30	69	528.02	2070	*
1407879604	Galarza-Rios	Ximena	Albuquerque	NM	35	Family Practice	S	Paroxetine Hcl	Paroxetine Hcl	74	104	3120	649.77	13		41	63	390.89	1890	*
1407879653	Friar	Kimberly	Charlotte	MI	26	Family Practice	S	Paroxetine Hcl	Paroxetine Hcl	21	53	1590	161.02			21	53	161.02	1590	*
1407879661	Mcculloh	Thomas	Ardmore	OK	40	Family Practice	S	Paroxetine Hcl	Paroxetine Hcl	80	162	4860	1413.5	23		64	138	1272.58	4140	#
1407879752	Staller	Sheldon	North Miami Beach	FL	12	Internal Medicine	S	Paroxetine Hcl	Paroxetine Hcl	36	56	1680	213.06			36	56	213.06	1680	*
1407879851	Latz	Tracy	Mooresville	NC	37	Psychiatry & Neurology	T	Paroxetine Hcl	Paroxetine Hcl	30	42	1244	318.51		#					*
1407879877	Najeeb	Waleed	Glendale	WI	55	Internal Medicine	S	Paroxetine Hcl	Paroxetine Hcl	16	16	480	86.6		#					*
1407880016	Meyer	Richard	Nashville	TN	47	Internal Medicine	S	Paroxetine Hcl	Paroxetine Hcl	23	67	2010	390.19			23	67	390.19	2010	*
1407880099	Toney	Michael	Piedmont	MO	29	Family Practice	S	Paroxetine Hcl	Paroxetine Hcl	100	112	3327	585.67	21		80	90	487.7	2667	#
1407880198	Bavis	James	Canton	OH	39	Neurology	S	Paroxetine Hcl	Paroxetine Hcl	12	14	380	131.18		*					*
1407880446	Grimsley	Katherine	Wichita	KS	20	Psychiatry	S	Paroxetine Hcl	Paroxetine Hcl	26	26	773	184.32		*					*
1407880651	Juodakis	Violet	Tucson	AZ	4	Family Practice	S	Paroxetine Hcl	Paroxetine Hcl	41	89	2670	612	11		41	89	612	2670		11
1407880693	Groten	Dawn	Berkeley	CA	6	Internal Medicine	S	Paroxetine Hcl	Paroxetine Hcl	53	53.1	1149	515.36	15		38	38.1	421.63	984	#
1407881048	Hajj	Kathryn	Lincoln	NE	31	Physical Medicine and Rehabilitation	S	Paroxetine Hcl	Paroxetine Hcl	44	59	1723	385.59		#					*
1407881121	Kappelmann	Richard	Lewiston	ME	23	Internal Medicine	S	Paroxetine Hcl	Paroxetine Hcl	19	53	1549	491.02			19	53	491.02	1549	*
1407881154	Mckinley	Charles	Mount Orab	OH	39	Family Practice	S	Paroxetine Hcl	Paroxetine Hcl	126	166	4935	1335.3	25	#					#
1407881675	Vander Kooi	Jeffrey	Saint Louis	MO	29	Psychiatry	S	Paroxetine Hcl	Paroxetine Hcl	37	77	2310	527.53			13	39	298.3	1170	*
1407881741	Johnson	Kurt	Chico	CA	6	Family Practice	S	Paroxetine Hcl	Paroxetine Hcl	25	51	1530	440.17			13	39	295.56	1170	*
1407881774	Downes	John	Little Rock	AR	5	Psychiatry	S	Paroxetine Hcl	Paroxetine Hcl	15	15	389	74.75			0	0	0	0	#
1407881832	Bowling	Bruce	Endwell	NY	36	Family Practice	S	Paroxetine Hcl	Paroxetine Hcl	17	29	870	172.78			17	29	172.78	870	*
1407881840	Benjamin	Christopher	Harrisonburg	VA	51	Nurse Practitioner	S	Paroxetine Hcl	Paroxetine Hcl	24	24	720	134.45		#					*
1407881881	Jones	Michael	Bryan	TX	48	Family Practice	S	Paroxetine Hcl	Paroxetine Hcl	50	66	1956	670.48			32	48	326.54	1416	*
1407881931	Bergquist	Steven	Glendale	WI	55	Rheumatology	S	Paroxetine Hcl	Paroxetine Hcl	16	26	780	264.83			16	26	264.83	780	*
1407882038	Stocker	Rose	Rockford	IL	17	Family Practice	S	Paroxetine Hcl	Paroxetine Hcl	68	116	3480	716.91	16		55	91	561.62	2730	#
1407882251	Schoeling	Rick	Pittsburg	KS	20	Family Practice	S	Paroxetine Hcl	Paroxetine Hcl	31	41	1230	187.14		#					*
1407882327	Chang	Eunice	Plymouth	MN	27	Optometry	S	Paroxetine Hcl	Paroxetine Hcl	11	11.2	316	113.33			11	11.2	113.33	316	*
1407882467	Rothenberger	Rodger	Phoenixville	PA	42	Family Practice	S	Paroxetine Hcl	Paroxetine Hcl	37	61	1830	429.35			37	61	429.35	1830	*
1407882483	Rosen	Harold	Pompano Beach	FL	12	Gastroenterology	S	Paroxetine Hcl	Paroxetine Hcl	27	41	1230	182.33	12	#					*
1407882541	Samkoff	Lawrence	Rochester	NY	36	Neurology	S	Paroxetine Hcl	Paroxetine Hcl	13	13	390	40.4			0	0	0	0	#
1407882558	Pilosov	Robert	Far Rockaway	NY	36	Psychiatry	S	Paroxetine Hcl	Paroxetine Hcl	14	14	420	48		*					*
1407882723	Metheney	Catherine	Kernersville	NC	37	Family Practice	S	Paroxetine Hcl	Paroxetine Hcl	20	42	1260	383.59			20	42	383.59	1260	*
1407882863	Vecchi	Nicole	Milpitas	CA	6	Internal Medicine	S	Paroxetine Hcl	Paroxetine Hcl	29	37	1110	225.79			13	17	78.01	510	*
1407882871	Duncan	Anna	Bennettsville	SC	45	Family Practice	S	Paroxetine Hcl	Paroxetine Hcl	16	22	660	73.93		*					*
1407883150	Fazzini	Enrico	Forest Hills	NY	36	Neurology	S	Paroxetine Hcl	Paroxetine Hcl	24	24	720	300.24			24	24	300.24	720	*
1407883259	Jiang	Nan	Houston	TX	48	Family Practice	S	Paroxetine Hcl	Paroxetine Hcl	33	55	1650	486.8			33	55	486.8	1650	*
1407883457	Plansky	Bernard	Pittsford	NY	36	Family Practice	S	Paroxetine Hcl	Paroxetine Hcl	11	20	600	181.84		*					*
1407883648	Francis	Gerard	Meadville	PA	42	Psychiatry & Neurology	T	Paroxetine Hcl	Paroxetine Hcl	63	63	1890	476.82			0	0	0	0	#
1407883820	Abshire	Samuel	Haynesville	LA	22	Family Practice	S	Paroxetine Er	Paroxetine Hcl	15	15	450	1823.4		#					*
1407883820	Abshire	Samuel	Haynesville	LA	22	Family Practice	S	Paroxetine Hcl	Paroxetine Hcl	46	54	1620	292.13			35	43	205.93	1290	*
1407883960	Antalis	Sarah	W Lafayette	IN	18	Family Practice	S	Paroxetine Hcl	Paroxetine Hcl	14	18	540	115.99			14	18	115.99	540	*
1407884018	Raime	Marie	Lake City	FL	12	Emergency Medicine	S	Paroxetine Hcl	Paroxetine Hcl	37	75	2250	426.25	12	*					*
1407884067	O'young	Andrew	Shreveport	LA	22	Internal Medicine	S	Paroxetine Hcl	Paroxetine Hcl	11	17	510	35.13			11	17	35.13	510	*
1407884174	Nieves-Cruz	Nancy	Kissimmee	FL	12	Internal Medicine	S	Paroxetine Hcl	Paroxetine Hcl	24	38	1140	338.26		#					*
1407884182	Rosen	Michael	Springfield	MA	25	Hematology-Oncology	S	Paroxetine Hcl	Paroxetine Hcl	12	26	780	104.05			12	26	104.05	780	*
1407884307	Williams	Teresa	Warsaw	VA	51	Nurse Practitioner	S	Paroxetine Hcl	Paroxetine Hcl	61	107	3210	714.36	16		43	81	588.27	2430	#
1407884760	Dang	Paul	Germantown	TN	47	Internal Medicine	S	Paroxetine Hcl	Paroxetine Hcl	15	15	450	81.94			15	15	81.94	450	*
1407884869	Allen	Dana	Johnson City	TN	47	Nurse Practitioner	S	Paroxetine Hcl	Paroxetine Hcl	68	82	2460	625.05	12		36	50	418.94	1500	*
1407884893	Mcelhannon	Thomas	Athens	GA	13	Family Practice	S	Paroxetine Hcl	Paroxetine Hcl	17	21	609	104.43		#					*
1407885213	Michaud	Jeffrey	Lewiston	ME	23	Family Practice	S	Paroxetine Hcl	Paroxetine Hcl	21	37	1110	288.63		*					*
1407885411	Dejak	Irene	Cleveland	OH	39	Internal Medicine	S	Paroxetine Hcl	Paroxetine Hcl	21	39	1170	316.32			21	39	316.32	1170	*
1407885577	Artavia	Luis	Burbank	CA	6	Family Practice	S	Paroxetine Hcl	Paroxetine Hcl	25	31.1	917	296.92			13	19.1	260.1	557	*
1407885692	Jeyabarath	Vinaitheertha	Brooksville	FL	12	Cardiovascular Disease (Cardiology)	S	Paroxetine Hcl	Paroxetine Hcl	13	13	390	40.18			13	13	40.18	390	*
1407885924	Stoltz	Brad	Trevose	PA	42	Family Practice	S	Paroxetine Er	Paroxetine Hcl	12	20	584	1201.86			12	20	1201.86	584	*
1407885924	Stoltz	Brad	Trevose	PA	42	Family Practice	S	Paroxetine Hcl	Paroxetine Hcl	15	33	990	116.45			15	33	116.45	990	*
1407886112	Newhall	Melissa	Brookfield	WI	55	Family Practice	S	Paroxetine Hcl	Paroxetine Hcl	27	47	1410	392.54		#					*
1407886278	Roberts	Catherine	Milledgeville	GA	13	Internal Medicine	S	Paroxetine Hcl	Paroxetine Hcl	101	142	4245	1261.96	17	#					#
1407886302	Vigil	Isabel	Las Cruces	NM	35	General Practice	S	Paroxetine Hcl	Paroxetine Hcl	30	76	2280	515.79	11		30	76	515.79	2280		11
1407886336	Vellanki	Nandakumar	Columbia	MD	24	Internal Medicine	S	Paroxetine Hcl	Paroxetine Hcl	34	34	1020	562.77		*					*
1407886492	Ruidera	Grace	Midwest City	OK	40	Internal Medicine	S	Paroxetine Hcl	Paroxetine Hcl	74	110	3300	730.83	15		74	110	730.83	3300		15
1407886690	Lothian	Amy	Kingwood	TX	48	Internal Medicine	S	Paroxetine Hcl	Paroxetine Hcl	22	44	1320	482.28		#					*
1407886765	Ngo	Stephane	Visalia	CA	6	Psychiatry & Neurology	T	Paroxetine Hcl	Paroxetine Hcl	14	14	420	108.6		*					*
1407886799	Reddy	Bindusagar	Porterville	CA	6	Cardiovascular Disease (Cardiology)	S	Paroxetine Hcl	Paroxetine Hcl	14	14	420	105.83			14	14	105.83	420	*
1407886831	Nelson	Edward	East Berlin	PA	42	Family Practice	S	Paroxetine Hcl	Paroxetine Hcl	63	71	2130	479.66			52	60	407.83	1800	*
1407887029	O'donnell	Erica	Ormond Beach	FL	12	Family Practice	S	Paroxetine Er	Paroxetine Hcl	11	15	450	2780.69			0	0	0	0	#
1407887029	O'donnell	Erica	Ormond Beach	FL	12	Family Practice	S	Paroxetine Hcl	Paroxetine Hcl	28	56	1680	817.3			28	56	817.3	1680	*
1407887037	Dale	Diana	Rocky River	OH	39	Psychiatry	S	Paroxetine Hcl	Paroxetine Hcl	58	107.9	3220	1111.06	11		38	77.9	512.29	2320	*
1407887219	Sturcken	Jennifer	Lillington	NC	37	Physician Assistant	S	Paroxetine Hcl	Paroxetine Hcl	33	41	1230	193.8			33	41	193.8	1230	*
1407887425	Nayak	Neeta	Dallas	TX	48	Geriatric Medicine	S	Paroxetine Hcl	Paroxetine Hcl	90	96	2774	918.58	12	#					#
1407887573	Revis	Sheley	Charlotte	NC	37	Internal Medicine	S	Paroxetine Hcl	Paroxetine Hcl	85	153.3	4598	1025.94	18	#					#
1407887623	Harrington	Kristina	Boise	ID	16	Psychiatry	S	Paroxetine Hcl	Paroxetine Hcl	29	35.3	1043	151.7			16	22	101.52	644	*
1407887748	Cerda	Gabrielle	San Diego	CA	6	Psychiatry	S	Paroxetine Er	Paroxetine Hcl	11	11	330	2922.08			0	0	0	0	#
1407887748	Cerda	Gabrielle	San Diego	CA	6	Psychiatry	S	Paroxetine Hcl	Paroxetine Hcl	68	68	1005	461.47			12	12	102.3	360	*
1407887771	Cerny	Jan	Worcester	MA	25	Hematology-Oncology	S	Paroxetine Hcl	Paroxetine Hcl	12	12	360	49.6			12	12	49.6	360	*
1407887821	Katt	Jeffrey	Milwaukee	WI	55	Internal Medicine	S	Paroxetine Hcl	Paroxetine Hcl	35	47.2	1416	330.5		*					*
1407888035	Goodfellow	Janet	Irvine	CA	6	Family Practice	S	Paroxetine Hcl	Paroxetine Hcl	37	93	2790	768.97			37	93	768.97	2790	*
1407888183	Gross	Jennifer	York	PA	42	Nurse Practitioner	S	Paroxetine Hcl	Paroxetine Hcl	21	35	1006	148.46			21	35	148.46	1006	*
1407888555	Parker	James	Hammond	LA	22	Cardiovascular Disease (Cardiology)	S	Paroxetine Hcl	Paroxetine Hcl	11	23	690	117.59		*					*
1407888696	Schneider	Joseph	Menomonee Falls	WI	55	Family Practice	S	Paroxetine Hcl	Paroxetine Hcl	20	46	1380	302.45		#					*
1407888704	Bowers	Charles	Lafayette	LA	22	Psychiatry	S	Paroxetine Hcl	Paroxetine Hcl	11	11	330	74.09			11	11	74.09	330	*
1407888985	Maher	Brian	Gulfport	MS	28	Psychiatry	S	Paroxetine Hcl	Paroxetine Hcl	30	32	960	162.39		*					*
1407889074	Dountas	Heather	Albuquerque	NM	35	Physician Assistant	S	Paroxetine Hcl	Paroxetine Hcl	45	101.1	3017	1059.42	13	#					#
1407889330	Holt	Wolcott	Duluth	MN	27	Neurology	S	Paroxetine Hcl	Paroxetine Hcl	19	19.2	576	128.38		#					*
1407889355	Hammond	Carla	Piscataway	NJ	34	Psychiatry	S	Paroxetine Hcl	Paroxetine Hcl	31	39	1155	400.87		*					*
1407889660	Velasco	Estrelino	Milton	WA	53	Family Practice	S	Paroxetine Hcl	Paroxetine Hcl	14	20	539	126.08		*					*
1407889801	Sahgal	Sumir	Bronx	NY	36	Internal Medicine	S	Paroxetine Hcl	Paroxetine Hcl	21	29	870	101.14		#					*
1407889942	Snider	Gretchen	Nowata	OK	40	Nurse Practitioner	S	Paroxetine Hcl	Paroxetine Hcl	15	15	450	74.06		*					*
1407890346	Rankl	Richard	Durand	MI	26	Family Practice	S	Paroxetine Hcl	Paroxetine Hcl	51	99	2970	655.22	12		38	78	529.9	2340	*
1407890593	Rehman	Faiza	Nashville	TN	47	Internal Medicine	S	Paroxetine Hcl	Paroxetine Hcl	48	48	1357	716.08			28	28	390.5	757	*
1407890908	Bertsche	Linda	Parkersburg	WV	54	Certified Clinical Nurse Specialist	S	Paroxetine Hcl	Paroxetine Hcl	19	19	570	84.38			0	0	0	0	#
1407891039	Mohanty	Arun	Philadelphia	PA	42	Internal Medicine	S	Paroxetine Hcl	Paroxetine Hcl	46	48	1440	274.09			30	30	146.87	900	*
1407891187	Bowling	Lisa	Knoxville	TN	47	Family Practice	S	Paroxetine Hcl	Paroxetine Hcl	36	56	1680	355.68			36	56	355.68	1680	*
1407891310	Mumaw	Lynne	Eugene	OR	41	Nurse Practitioner	S	Paroxetine Hcl	Paroxetine Hcl	41	68.8	2037	459.65	11		41	68.8	459.65	2037		11
1407891658	Pak	Eugene	Loma Linda	CA	6	Neurology	S	Paroxetine Hcl	Paroxetine Hcl	22	30	900	143.1			22	30	143.1	900	*
1407891666	Roof	Lee	Coupeville	WA	53	Internal Medicine	S	Paroxetine Hcl	Paroxetine Hcl	18	36	1080	238.81			18	36	238.81	1080	*
1407891823	Wigley	Fredrick	Baltimore	MD	24	Rheumatology	S	Paroxetine Hcl	Paroxetine Hcl	27	78	2340	725.44		#					*
1407892268	Kim	Jai	Rensselaer	NY	36	Family Practice	S	Paroxetine Hcl	Paroxetine Hcl	15	23	690	256.96			15	23	256.96	690	*
1407892573	Tingle	Norman	Key West	FL	12	Family Practice	S	Paroxetine Hcl	Paroxetine Hcl	20	28	840	276		*					*
1407892631	Wilson	Timothy	Wheeling	WV	54	Internal Medicine	S	Paroxetine Hcl	Paroxetine Hcl	19	25	750	134.35		#					*
1407893811	Winfrey	Raina	Norfolk	VA	51	Family Practice	S	Paroxetine Hcl	Paroxetine Hcl	40	40	1093	476.65			40	40	476.65	1093	*
1407894140	Ali Khan	Abeda	Columbia	MD	24	Internal Medicine	S	Paroxetine Hcl	Paroxetine Hcl	14	22	660	118.51		*					*
1407894520	Raymond	Deanna	Oneida	NY	36	Physician Assistant	S	Paroxetine Hcl	Paroxetine Hcl	40	40	1200	258.83			11	11	142.62	330	*
1407894926	Rohm	Fred	Fort Worth	TX	48	Family Practice	S	Paroxetine Hcl	Paroxetine Hcl	20	20	600	92.28			20	20	92.28	600	*
1407894959	Deuell	Robert	Greenville	TX	48	Family Practice	S	Paroxetine Er	Paroxetine Hcl	12	12	360	3008.24			12	12	3008.24	360	*
1407894959	Deuell	Robert	Greenville	TX	48	Family Practice	S	Paroxetine Hcl	Paroxetine Hcl	33	65	1950	406.66	12		33	65	406.66	1950		12
1407895121	Glynn	John	Chicago	IL	17	Internal Medicine	S	Paroxetine Hcl	Paroxetine Hcl	13	13	373	56.48			13	13	56.48	373	*
1407895220	Schumer	David	Auburn	WA	53	Family Practice	S	Paroxetine Hcl	Paroxetine Hcl	36	64	1888	397.27			36	64	397.27	1888	*
1407895261	Thomas	Gary	Winfield	AL	1	Internal Medicine	S	Paroxetine Hcl	Paroxetine Hcl	35	89	2670	528.21	12		19	47	376.49	1410	*
1407895295	Kochar	Gurpreet	Drexel Hill	PA	42	Cardiovascular Disease (Cardiology)	S	Paroxetine Hcl	Paroxetine Hcl	27	35	1050	366.69			27	35	366.69	1050	*
1407895543	Cox	David	Vandalia	OH	39	Family Practice	S	Paroxetine Hcl	Paroxetine Hcl	27	43	1290	264.53			27	43	264.53	1290	*
1407895790	Zielinski	David	Destin	FL	12	Family Practice	S	Paroxetine Hcl	Paroxetine Hcl	26	58	1740	423.68		#					*
1407895840	Mataic	Danijela	Saint Louis	MO	29	Nephrology	S	Paroxetine Hcl	Paroxetine Hcl	21	27	810	172.64			0	0	0	0	#
1407895915	Sheehan	Kevin	Missoula	MT	30	Internal Medicine	S	Paroxetine Hcl	Paroxetine Hcl	38	110	3300	536.39	11		38	110	536.39	3300		11
1407896061	Mcgilton	Ronald	Dayton	OH	39	Family Practice	S	Paroxetine Hcl	Paroxetine Hcl	68	154	4611	795.45	17		68	154	795.45	4611		17
1407896111	Wise	Elizabeth	Cle Elum	WA	53	Family Practice	S	Paroxetine Hcl	Paroxetine Hcl	23	45	1350	229.5		#					*
1407896152	Dempsey	George	East Hampton	NY	36	Family Practice	S	Paroxetine Er	Paroxetine Hcl	13	23	690	3101.65			13	23	3101.65	690	*
1407896293	Cardinalli-Stein	Andria	Tyler	TX	48	Internal Medicine	S	Paroxetine Hcl	Paroxetine Hcl	26	50	1496	322.53		#					*
1407896350	Neuman	David	Delray Beach	FL	12	Internal Medicine	S	Paroxetine Hcl	Paroxetine Hcl	12	26	780	198.58		*					*
1407896830	Baez	David	Aurora	CO	8	Internal Medicine	S	Paroxetine Hcl	Paroxetine Hcl	41	113	3390	800.91	19		16	40	327.59	1200	*
1407897689	Gross	Harvey	Englewood	NJ	34	Family Practice	S	Paroxetine Hcl	Paroxetine Hcl	20	20	590	377.89		*					*
1407897788	Krol	Kara	Grand Rapids	MI	26	Family Practice	S	Paroxetine Hcl	Paroxetine Hcl	51	121	3625	907.74	14	#					#
1407897846	Daley	Michael	Pinehurst	NC	37	Internal Medicine	S	Paroxetine Hcl	Paroxetine Hcl	68	89	2658	664.66	14	#					#
1407897994	Palou Abasolo	Jose	Guaynabo	PR	72	Psychiatry	S	Paroxetine Hcl	Paroxetine Hcl	61	63	1886	431.91	19		27	29	213.23	866	*
1407898257	Wetterhahn	Regina	Watertown	NY	36	Physician Assistant	S	Paroxetine Hcl	Paroxetine Hcl	28	40	1190	311.64		*					*
1407898307	D'andrea-Spica	Marilyn	Lancaster	PA	42	Internal Medicine	S	Paroxetine Hcl	Paroxetine Hcl	14	42	1260	223.69			14	42	223.69	1260	*
1407898356	Alberry	Jeniffer	Alexandria Bay	NY	36	Nurse Practitioner	S	Paroxetine Hcl	Paroxetine Hcl	30	36	1080	230.22			11	15	133.22	450	*
1407898646	Khalil	Sherif	Beaumont	CA	6	Internal Medicine	S	Paroxetine Hcl	Paroxetine Hcl	179	345.2	10198	2663.41	40		179	345.2	2663.41	10198		40
1407898653	Hanna	Ibrahim	Glendora	CA	6	Internal Medicine	S	Paroxetine Hcl	Paroxetine Hcl	22	36	1004	367.96		#					*
1407898927	Naqui	Mehdi	N Brunswick	NJ	34	Nephrology	S	Paroxetine Hcl	Paroxetine Hcl	18	34	1020	298.28		#					*
1407899362	Lehmann	Peter	Poulsbo	WA	53	Family Practice	S	Paroxetine Hcl	Paroxetine Hcl	11	23	690	56.97			11	23	56.97	690	*
1407899412	Johnson	Ivonne	Apopka	FL	12	Nurse Practitioner	S	Paroxetine Hcl	Paroxetine Hcl	14	36	1080	293.53		*					*
1407899487	Wieland	Rex	North Manchester	IN	18	Family Practice	S	Paroxetine Hcl	Paroxetine Hcl	57	79.9	2261	830.44	12		39	55	646.22	1513	*
1407899495	Scoggins	Alicia	Woodville	TX	48	Nurse Practitioner	S	Paroxetine Hcl	Paroxetine Hcl	42	52	1560	268.16		#					*
1407899586	Garfield	Marc	Philadelphia	PA	42	Family Practice	S	Paroxetine Hcl	Paroxetine Hcl	19	23	690	128.88		#					*
1407899610	Jabbour	Ihsan	Waterbury	CT	9	General Surgery	S	Paroxetine Hcl	Paroxetine Hcl	17	30	900	232.58		*					*
1407899669	States	Douglas	North Platte	NE	31	Family Practice	S	Paroxetine Hcl	Paroxetine Hcl	34	34	1020	127.12			34	34	127.12	1020	*
1407899727	Rosenthal	Richard	Monroeville	PA	42	Internal Medicine	S	Paroxetine Hcl	Paroxetine Hcl	47	84.8	2543	528.55			33	61	354.29	1830	*
1407900228	Maghaydah	Yazeed	Farmington	CT	9	Geriatric Medicine	S	Paroxetine Hcl	Paroxetine Hcl	42	80	2400	598.59			42	80	598.59	2400	*
1407900673	Crosswell	James	Beaufort	NC	37	Family Practice	S	Paroxetine Hcl	Paroxetine Hcl	53	67	2010	555.87		#					*
1407901135	Ibrahim	Magued	Debary	FL	12	Family Practice	S	Paroxetine Hcl	Paroxetine Hcl	15	39	1170	191.43		*					*
1407902182	Lares	Jose	Weslaco	TX	48	Internal Medicine	S	Paroxetine Hcl	Paroxetine Hcl	33	63	1890	352.73		#					*
1407903743	Renn	Amber	Angier	NC	37	Physician Assistant	S	Paroxetine Hcl	Paroxetine Hcl	63	95	2850	507.68	11		49	81	422.42	2430	*
1407903792	Lind	Viviane	New York	NY	36	Psychiatry	S	Paroxetine Hcl	Paroxetine Hcl	15	17	510	111.04		*					*
1407903990	Dirmeyer	Andrew	Alcoa	TN	47	Family Practice	S	Paroxetine Hcl	Paroxetine Hcl	104	217	6510	1294.46	22		75	168	940.4	5040	#
1407904030	Shuart	Mary Glenn	Doylestown	PA	42	Nurse Practitioner	S	Paroxetine Hcl	Paroxetine Hcl	40	40	1177	337.94			13	13	125.47	390	*
1407904089	Raghunathan	Chengalroyan	Paramount	CA	6	Cardiovascular Disease (Cardiology)	S	Paroxetine Hcl	Paroxetine Hcl	32	38	1140	294.75			32	38	294.75	1140	*
1407904253	Korshunova	Valeria	Hackensack	NJ	34	Psychiatry	S	Paroxetine Er	Paroxetine Hcl	17	20	600	3788.68			17	20	3788.68	600	*
1407904832	Gallagher-Gonzales	Michaela	Santa Fe	NM	35	Physician Assistant	S	Paroxetine Hcl	Paroxetine Hcl	31	65	1920	359.16		#					*
1407905938	Zaknoun	Nada	Wareham	MA	25	Internal Medicine	S	Paroxetine Hcl	Paroxetine Hcl	45	73	2166	237.55			34	60	195.56	1776	*
1407906100	Katsamakis	Constantine	Glenview	IL	17	Internal Medicine	S	Paroxetine Hcl	Paroxetine Hcl	17	45	1338	191.85			17	45	191.85	1338	*
1407906233	Miller	Ricardo	New York	NY	36	Nurse Practitioner	S	Paroxetine Hcl	Paroxetine Hcl	29	37	1110	304.81			0	0	0	0	#
1407906969	Tagliagambe	Mario	Yonkers	NY	36	Family Practice	S	Paroxetine Hcl	Paroxetine Hcl	21	21	498	223.9		#					*
1407907074	Boyd	Connie	Troy	MT	30	Nurse Practitioner	S	Paroxetine Hcl	Paroxetine Hcl	16	26	780	258.76			16	26	258.76	780	*
1407907702	Seman	Christopher	East Liverpool	OH	39	Psychiatry	S	Paroxetine Hcl	Paroxetine Hcl	54	56	1665	552.8	11	#					*
1407908338	Saini	Dilbagh	Cleveland	OH	39	Psychiatry	S	Paroxetine Hcl	Paroxetine Hcl	23	23	690	89.75		#					*
1407909567	Mehta	Khushboo	Seattle	WA	53	Family Practice	S	Paroxetine Hcl	Paroxetine Hcl	30	44	1294	481.55			30	44	481.55	1294	*
1407909781	Ahmed	Humaira	Falls Church	VA	51	Internal Medicine	S	Paroxetine Hcl	Paroxetine Hcl	17	47	1410	400.75			17	47	400.75	1410	*
1407909807	Sadler	John	Denver	CO	8	Psychiatry	S	Paroxetine Hcl	Paroxetine Hcl	11	11	330	51.26			0	0	0	0	#
1407910201	Wolfe	Peter	Los Angeles	CA	6	Internal Medicine	S	Paroxetine Hcl	Paroxetine Hcl	12	12	360	171.44			0	0	0	0	#
1407910433	Budenholzer	Brian	Portsmouth	VA	51	Family Practice	S	Paroxetine Hcl	Paroxetine Hcl	12	12	321	191.15			0	0	0	0	#
1407910714	Marquinez	Robert	Eagle Pass	TX	48	Internal Medicine	S	Paroxetine Hcl	Paroxetine Hcl	40	98	2940	438.47			29	73	342.49	2190	*
1407910730	Swanton	Edward	Lutherville	MD	24	Psychiatry	S	Paroxetine Hcl	Paroxetine Hcl	13	19	570	127.88		*					*
1407911498	Young	Jeffrey	Vancouver	WA	53	Family Practice	S	Paroxetine Hcl	Paroxetine Hcl	28	54	1620	256.36		#					*
1407911936	Glassman	Victor	Cincinnati	OH	39	Internal Medicine	S	Paroxetine Hcl	Paroxetine Hcl	16	48	1440	251.12			16	48	251.12	1440	*
1407911969	Morrison	Robert	Austin	TX	48	Internal Medicine	S	Paroxetine Hcl	Paroxetine Hcl	22	22	637	249.12			0	0	0	0	#
1407912652	Finger	Mark	Kew Gardens	NY	36	Psychiatry	S	Paroxetine Hcl	Paroxetine Hcl	30	66	1980	940.77			30	66	940.77	1980	*
1407912694	Kelly	Janine	Sleepy Hollow	NY	36	Internal Medicine	S	Paroxetine Hcl	Paroxetine Hcl	22	40	1200	228.75			22	40	228.75	1200	*
1407913247	Mclaulin	John	Brunswick	GA	13	Geriatric Psychiatry	S	Paroxetine Hcl	Paroxetine Hcl	74	76	2271	655.03	11	*					*
1407913569	Wofsey	Alan	Wynnewood	PA	42	Psychiatry & Neurology	T	Paroxetine Hcl	Paroxetine Hcl	12	12	360	55.2			0	0	0	0	#
1407913718	Nellutla	Ajay	Las Vegas	NV	32	Internal Medicine	S	Paroxetine Hcl	Paroxetine Hcl	63	63	1890	342.91	20		36	36	146.3	1080	*
1407913833	Parton	Judy	Sheldon	MO	29	Emergency Medicine	S	Paroxetine Hcl	Paroxetine Hcl	12	20	600	110.12			12	20	110.12	600	*
1407914252	Dolton	Pauline	Oologah	OK	40	Physician Assistant	S	Paroxetine Hcl	Paroxetine Hcl	22	36	1080	323.91		*					*
1407914302	Pericherla	Venkata	Altoona	PA	42	Internal Medicine	S	Paroxetine Hcl	Paroxetine Hcl	23	30.5	915	262.46			23	30.5	262.46	915	*
1407915408	Newman	James	Salem	OR	41	Nurse Practitioner	S	Paroxetine Hcl	Paroxetine Hcl	25	25.1	754	249.61		*					*
1407915978	Seiden	William	Lake Forest	IL	17	Internal Medicine	S	Paroxetine Hcl	Paroxetine Hcl	15	33	990	255.92		#					*
1407916513	Hirsch	Anne	Portland	OR	41	Internal Medicine	S	Paroxetine Hcl	Paroxetine Hcl	29	68.9	2067	334.31		#					*
1407917339	Determan	Sarah	Yuma	AZ	4	Physician Assistant	S	Paroxetine Hcl	Paroxetine Hcl	29	53	1590	259.87		#					*
1407918386	Zlataric	Katrina	Festus	MO	29	Nurse Practitioner	S	Paroxetine Hcl	Paroxetine Hcl	39	41	1026	377.9			18	20	148.42	484	*
1407918865	Fikes	Linda	Milwaukee	WI	55	Internal Medicine	S	Paroxetine Hcl	Paroxetine Hcl	27	27.2	759	477.52		#					*
1407919145	Shen	Kuan	New York	NY	36	Internal Medicine	S	Paxil	Paroxetine Hcl	12	12	360	1936.5			12	12	1936.5	360	*
1407919475	Steinhoff	Dottie	Albuquerque	NM	35	Physician Assistant	S	Paroxetine Hcl	Paroxetine Hcl	24	40	1200	504.64			24	40	504.64	1200	*
1407920275	Oskuiyan	Hossein	Woodbridge	VA	51	Internal Medicine	S	Paroxetine Hcl	Paroxetine Hcl	11	19.1	574	109.02		*					*
1407921323	Woodin	Joshua	Yulee	FL	12	Physician Assistant	S	Paroxetine Hcl	Paroxetine Hcl	26	38	1140	401.31			26	38	401.31	1140	*
1407921505	Bardardottir	Audur	Newton	MA	25	Nurse Practitioner	S	Paroxetine Hcl	Paroxetine Hcl	67	93	2790	529.59	14		25	37	158.96	1110	*
1407921885	Chaudhari	Anjana	Estero	FL	12	Family Practice	S	Paroxetine Hcl	Paroxetine Hcl	37	95	2850	587.25	12		37	95	587.25	2850		12
1407922107	Torreblanca	Jose	South Gate	CA	6	Pediatric Medicine	S	Paroxetine Hcl	Paroxetine Hcl	19	29	870	150.25			19	29	150.25	870	*
1407923337	Philips	Sunila	Plano	TX	48	Family Practice	S	Paroxetine Hcl	Paroxetine Hcl	11	33	990	287.25			11	33	287.25	990	*
1407923493	Sorenson	David	Gilbert	AZ	4	Physician Assistant	S	Paroxetine Hcl	Paroxetine Hcl	12	18	540	96.66		#					*
1407924384	Mangum	Candace	Notasulga	AL	1	Nurse Practitioner	S	Paroxetine Hcl	Paroxetine Hcl	12	12	360	75.18			0	0	0	0	#
1407924541	Sapp	Timothy	Glendale	AZ	4	Psychiatry & Neurology	T	Paroxetine Hcl	Paroxetine Hcl	21	23	660	234.35		#					*
1407924822	Benz	Rosalie	Pilot Knob	MO	29	Nurse Practitioner	S	Paroxetine Hcl	Paroxetine Hcl	19	47	1407	205.9		#					*
1407924913	Stoner	Maria	Sacramento	CA	6	Nurse Practitioner	S	Paroxetine Hcl	Paroxetine Hcl	27	27	810	112.58			0	0	0	0	#
1407925043	Simnad	Virginia	Kirkland	WA	53	Neurology	S	Paroxetine Er	Paroxetine Hcl	11	11	330	869			0	0	0	0	#
1407925043	Simnad	Virginia	Kirkland	WA	53	Neurology	S	Paroxetine Hcl	Paroxetine Hcl	14	24	720	148.81		#					*
1407925506	Scavetta	Melissa	Hartford	CT	9	Certified Clinical Nurse Specialist	S	Paroxetine Hcl	Paroxetine Hcl	43	51	1481	567.87	11	#					*
1407925696	Husain	Karrar	Greensboro	NC	37	Internal Medicine	S	Paroxetine Hcl	Paroxetine Hcl	27	31	914	458.54			13	17	188.9	494	*
1407925910	Latham	Rosemarie	Orange City	FL	12	Nurse Practitioner	S	Paroxetine Hcl	Paroxetine Hcl	11	27	810	311.3			11	27	311.3	810	*
1407926009	Helman	Dale	Salinas	CA	6	Neurology	S	Paroxetine Hcl	Paroxetine Hcl	17	23	690	103.51		*					*
1407926256	Rietze	Julie	Spokane	WA	53	Family Practice	S	Paroxetine Hcl	Paroxetine Hcl	12	36	1080	286.97			12	36	286.97	1080	*
1407927155	Burton	Mae	Greenville	SC	45	Nurse Practitioner	S	Paroxetine Hcl	Paroxetine Hcl	16	28	840	250.39		*					*
1407927312	Leung	Duncan	Fontana	CA	6	Internal Medicine	S	Paroxetine Hcl	Paroxetine Hcl	17	55.7	1670	209.72			17	55.7	209.72	1670	*
1407927510	Olson	Kenneth	Bozeman	MT	30	Psychiatry & Neurology	T	Paroxetine Hcl	Paroxetine Hcl	23	27.3	741	244.5			0	0	0	0	#
1407927858	Klahr	Martin	Staten Island	NY	36	Gastroenterology	S	Paroxetine Hcl	Paroxetine Hcl	21	21	630	543.94			21	21	543.94	630	*
1407927924	Verduin	Lynn	Richford	NY	36	Nurse Practitioner	S	Paroxetine Hcl	Paroxetine Hcl	30	74	2220	511.2			15	41	231.6	1230	*
1407927999	Champlin	John	Berkeley	CA	6	Psychiatry	S	Paroxetine Hcl	Paroxetine Hcl	12	12	354	89.58		*					*
1407928658	Oliver	Andrea	Carthage	TX	48	Nurse Practitioner	S	Paroxetine Hcl	Paroxetine Hcl	27	51	1530	307.17		*					*
1407928690	Ondich	David	Saint Paul	MN	27	Psychiatry	S	Paroxetine Hcl	Paroxetine Hcl	13	19	562	146.87		*					*
1407928765	Holman	Phillip	Missoula	MT	30	Psychiatry	S	Paroxetine Hcl	Paroxetine Hcl	36	36	1056	203.4		*					*
1407929003	Castroll	Robert	Smithtown	NY	36	Psychiatry	S	Paroxetine Hcl	Paroxetine Hcl	34	50	1500	609.49		#					*
1407929383	Palisaityte	Rita	Mount Vernon	WA	53	Nurse Practitioner	S	Paroxetine Hcl	Paroxetine Hcl	17	17	464	103.79			17	17	103.79	464	*
1407929524	Karanjai	Rajohn	Sidney	MT	30	Internal Medicine	S	Paroxetine Hcl	Paroxetine Hcl	29	66	1980	491.76			29	66	491.76	1980	*
1407929698	Randall	Joseph	Annapolis	MD	24	Internal Medicine	S	Paroxetine Hcl	Paroxetine Hcl	20	20	600	114.32		*					*
1407930068	Baker	Kenneth	Norridgewock	ME	23	General Practice	S	Paroxetine Hcl	Paroxetine Hcl	26	48	1440	354.81		#					*
1407930100	Mehta	Harshad	Evergreen Park	IL	17	Psychiatry	S	Paroxetine Er	Paroxetine Hcl	12	12	360	1462.89			12	12	1462.89	360	*
1407930100	Mehta	Harshad	Evergreen Park	IL	17	Psychiatry	S	Paroxetine Hcl	Paroxetine Hcl	182	246	7341	2014.3	28		100	148	1158.01	4440		16
1407930456	Mortensen	Jon	Lakewood	WA	53	Physician Assistant	S	Paroxetine Hcl	Paroxetine Hcl	22	44	1320	223.71		#					*
1407932361	Riley	Susan	Statesboro	GA	13	Nurse Practitioner	S	Paroxetine Hcl	Paroxetine Hcl	15	19	570	80.7		*					*
1407932395	Mandelbaum	Daniel	Ukiah	CA	6	Psychiatry	S	Paroxetine Hcl	Paroxetine Hcl	13	19	570	70.94		*					*
1407932635	Silis	Manny	Alexandria	VA	51	Internal Medicine	S	Paroxetine Hcl	Paroxetine Hcl	12	12	359	70.47		#					*
1407933393	Fassino	Stephen	Wabash	IN	18	Family Practice	S	Paroxetine Hcl	Paroxetine Hcl	20	46	1380	467.98		#					*
1407934003	Remedios	Peter	San Francisco	CA	6	Internal Medicine	S	Paroxetine Hcl	Paroxetine Hcl	18	58.7	1760	324.95			18	58.7	324.95	1760	*
1407934037	Moore	Michael	Portland	OR	41	Internal Medicine	S	Paroxetine Hcl	Paroxetine Hcl	16	38	1140	159.08			16	38	159.08	1140	*
1407934185	Zawilla	Steven	Roseville	CA	6	Family Practice	S	Paroxetine Hcl	Paroxetine Hcl	28	87	2610	574.17		#					*
1407934789	Castro	Marcia Gina	Wilmington	DE	10	Internal Medicine	S	Paroxetine Er	Paroxetine Hcl	13	15	450	1694.51		*					*
1407934797	Mcfarland	Michael	Jourdanton	TX	48	Family Practice	S	Paroxetine Hcl	Paroxetine Hcl	20	42	1245	295.37		#					*
1407934912	Latif Jangda	Mohammad	Pembroke Pines	FL	12	Psychiatry	S	Paroxetine Hcl	Paroxetine Hcl	113	139	4154	1107.23	20		52	65	515.7	1934	#
1407935091	Fletcher	James	Arlington	WA	53	Family Practice	S	Paroxetine Hcl	Paroxetine Hcl	41	57	1665	627.62		#					*
1407935125	Carr	Jesse	Arcadia	CA	6	Psychiatry	S	Paroxetine Hcl	Paroxetine Hcl	17	17	510	105.67		*					*
1407935331	Mcleod	Gary	Santa Rosa	CA	6	Family Practice	S	Paroxetine Hcl	Paroxetine Hcl	23	42.2	1266	341.63		#					*
1407935521	Hedge	Jeffrey	Spokane	WA	53	Psychiatry	S	Paroxetine Hcl	Paroxetine Hcl	27	35	1040	272.1			0	0	0	0	#
1407935786	Nuruddin	Zakia	Houston	TX	48	Family Practice	S	Paroxetine Hcl	Paroxetine Hcl	14	42	1260	787.17			14	42	787.17	1260	*
1407936024	Stupka	John	Live Oak	TX	48	Pulmonary Disease	S	Paroxetine Hcl	Paroxetine Hcl	12	12	360	36.12			12	12	36.12	360	*
1407936727	Toro	Luis	Ponce	PR	72	Psychiatry & Neurology	T	Paroxetine Hcl	Paroxetine Hcl	74	84	2480	623.32	12	*					*
1407936974	Hussain	Ahmed	Joliet	IL	17	Internal Medicine	S	Paroxetine Hcl	Paroxetine Hcl	25	41	1225	196.06			25	41	196.06	1225	*
1407937592	Shah	Farah	Denton	TX	48	Internal Medicine	S	Paroxetine Hcl	Paroxetine Hcl	69	101	3030	690.06	14		57	89	566.46	2670	#
1407938368	Gatlin	Alan	Biloxi	MS	28	Family Practice	S	Paroxetine Hcl	Paroxetine Hcl	15	15	450	74.88		*					*
1407938491	Lamsback	E.	Meadowbrook	PA	42	Internal Medicine	S	Paroxetine Hcl	Paroxetine Hcl	50	108.2	3230	738.57	13		50	108.2	738.57	3230		13
1407938681	Romero	Raul	Phoenix	AZ	4	Internal Medicine	S	Paroxetine Hcl	Paroxetine Hcl	117	145	4350	1061.7	20	#					#
1407938731	Ward	Richard	San Francisco	CA	6	Internal Medicine	S	Paroxetine Hcl	Paroxetine Hcl	31	43	1290	428.23			31	43	428.23	1290	*
1407938780	Mastro	Caroline	Manahawkin	NJ	34	Family Practice	S	Paroxetine Hcl	Paroxetine Hcl	11	21	630	74.82		*					*
1407938921	Watkins	Roger	Williamsburg	VA	51	Internal Medicine	S	Paroxetine Hcl	Paroxetine Hcl	22	57.9	1737	273.71		#					*
1407939630	Jespersen	Robert	Chicago	IL	17	Psychiatry	S	Paroxetine Hcl	Paroxetine Hcl	121	129	3833	1783.05	11		50	50	631.06	1478	*
1407939705	Cardello	Frank	Staten Island	NY	36	Internal Medicine	S	Paroxetine Hcl	Paroxetine Hcl	44	48	1440	526.87			33	37	383.67	1110	*
1407940331	Corliss	Robert	Sumner	WA	53	Family Practice	S	Paroxetine Hcl	Paroxetine Hcl	33	79	2370	853.78		#					*
1407940513	Thakkar	Hemalini	Saint Charles	IL	17	Family Practice	S	Paroxetine Hcl	Paroxetine Hcl	14	22	645	271.13			14	22	271.13	645	*
1407940562	Ford	Deborah	Worcester	MA	25	Internal Medicine	S	Paroxetine Hcl	Paroxetine Hcl	46	86	2580	342.75		#					*
1407941255	Bortnick	Cary	Bloomingdale	IL	17	Internal Medicine	S	Paroxetine Hcl	Paroxetine Hcl	47	83	2490	529.7	14		34	64	396.28	1920	#
1407941321	Ladd	Gilbert	Troy	MI	26	Psychiatry	S	Paroxetine Hcl	Paroxetine Hcl	14	22.1	663	241.51		#					*
1407941792	Nieves Martinez	Carlos	Arecibo	PR	72	General Practice	S	Paroxetine Hcl	Paroxetine Hcl	15	15	445	75.92		#					*
1407942147	Mehta	Ranjana	East Moriches	NY	36	Internal Medicine	S	Paroxetine Hcl	Paroxetine Hcl	13	27	810	204.13		*					*
1407942196	Liebensperger-Cavall	Irene	Columbia	NC	37	Nurse Practitioner	S	Paroxetine Hcl	Paroxetine Hcl	18	28	840	172.96			0	0	0	0	#
1407942592	Cooper	Merrell	Morton	WA	53	Family Practice	S	Paroxetine Hcl	Paroxetine Hcl	27	59	1766	479.96		#					*
1407942733	Meigs	John	Centreville	AL	1	Family Practice	S	Paroxetine Hcl	Paroxetine Hcl	41	65	1920	446.19			27	51	336.61	1530	*
1407942972	Wolfberg	Bernard	Alpharetta	GA	13	Psychiatry	S	Paroxetine Hcl	Paroxetine Hcl	62	76	2266	1365.74			29	43	653.18	1276	*
1407943061	Moses	Sharman	Falmouth	MA	25	Certified Clinical Nurse Specialist	S	Paroxetine Hcl	Paroxetine Hcl	36	46	1357	331.74		*					*
1407943301	Ghosn	Ramzi	Dawsonville	GA	13	Family Practice	S	Paroxetine Hcl	Paroxetine Hcl	77	95	2850	805.23	20		42	58	508.59	1740	*
1407943707	Benanti	Philip	Brooklyn	NY	36	Family Practice	S	Paroxetine Hcl	Paroxetine Hcl	39	105	3150	1160.7	12		39	105	1160.7	3150		12
1407943814	Mitchell	Cristina	Pawtucket	RI	44	Family Practice	S	Paroxetine Hcl	Paroxetine Hcl	21	25	750	280.34			0	0	0	0	#
1407944473	Hordis	Carol	Nashua	NH	33	Nurse Practitioner	S	Paroxetine Hcl	Paroxetine Hcl	16	48	1440	232.73			16	48	232.73	1440	*
1407945116	Nagoshi	Michael	Honolulu	HI	15	Internal Medicine	S	Paroxetine Hcl	Paroxetine Hcl	36	75	2250	369.28			36	75	369.28	2250	*
1407945132	Dewey	Louise	Sault Sainte Marie	MI	26	Nurse Practitioner	S	Paroxetine Hcl	Paroxetine Hcl	35	35.1	1030	317.35			0	0	0	0	#
1407945272	Beggs	Nancy	Voorhees	NJ	34	Internal Medicine	S	Paroxetine Hcl	Paroxetine Hcl	16	48	1440	166.84			16	48	166.84	1440	*
1407945777	Rikhy	Seema	Fremont	CA	6	Internal Medicine	S	Paroxetine Hcl	Paroxetine Hcl	12	12	360	151.91			0	0	0	0	#
1407945827	Derrick	Melody	Winfield	IL	17	Family Practice	S	Paroxetine Hcl	Paroxetine Hcl	20	24	705	267.38		*					*
1407946452	Whinery	Barbara	Enid	OK	40	Family Practice	S	Paroxetine Hcl	Paroxetine Hcl	63	124.4	3732	630.45	13		51	112.2	499.85	3366	#
1407946486	Patel	Hitendrakumar	Michigan City	IN	18	Internal Medicine	S	Paroxetine Hcl	Paroxetine Hcl	46	54	1606	337.15	11		22	28	177.21	826	*
1407946767	Golzari	Houtan	Revere	MA	25	Internal Medicine	S	Paroxetine Hcl	Paroxetine Hcl	31	59	1770	418.54		#					*
1407946973	Riggs	Ann	Little Rock	AR	5	Geriatric Medicine	S	Paroxetine Hcl	Paroxetine Hcl	11	11.1	304	77			11	11.1	77	304	*
1407947419	Irlando	Richard	Mendham	NJ	34	Psychiatry & Neurology	T	Paroxetine Hcl	Paroxetine Hcl	11	21	630	276.41			11	21	276.41	630	*
1407947443	Sabonya	Linda	Hampton	VA	51	Psychiatry	S	Paroxetine Hcl	Paroxetine Hcl	49	99	2970	606.83			22	44	264.4	1320	*
1407947583	Arumugham	Bagyalakshmi	Richardson	TX	48	Geriatric Psychiatry	S	Paroxetine Hcl	Paroxetine Hcl	28	50	1500	570.04		#					*
1407947807	Blankenship	Larry	Anderson	IN	18	Neurology	S	Paroxetine Hcl	Paroxetine Hcl	16	22	660	208.56			16	22	208.56	660	*
1407948474	To	Bryan	Murrieta	CA	6	Internal Medicine	S	Paroxetine Hcl	Paroxetine Hcl	24	43	1290	379.81		#					*
1407948607	Heritch	Andrew	Peoria	IL	17	Psychiatry	S	Paroxetine Hcl	Paroxetine Hcl	25	33.1	974	294.92		*					*
1407948649	Chadha	Amrit	Springfield	OH	39	Neurology	S	Paroxetine Hcl	Paroxetine Hcl	45	53	1590	411.58			24	32	331.67	960	*
1407948680	Perez	Nelly	Bonita Springs	FL	12	Internal Medicine	S	Paroxetine Hcl	Paroxetine Hcl	13	39	1170	349.95			13	39	349.95	1170	*
1407948912	Stiles	Dana	King	NC	37	Psychiatry	S	Paroxetine Hcl	Paroxetine Hcl	12	12	360	60.36			0	0	0	0	#
1407949787	Howard	James	Alpharetta	GA	13	Psychiatry & Neurology	T	Paroxetine Hcl	Paroxetine Hcl	12	12	360	88.98			0	0	0	0	#
1407949910	Decook	Cecilia	Holland	MI	26	Family Practice	S	Paroxetine Hcl	Paroxetine Hcl	31	55	1650	432.63			31	55	432.63	1650	*
1407950017	Garvin	Paul	Saint Louis	MO	29	General Surgery	S	Paroxetine Hcl	Paroxetine Hcl	19	29	870	125.67		*					*
1407950710	Haffner	Gary	Ft. Bidwell	CA	6	Internal Medicine	S	Paroxetine Hcl	Paroxetine Hcl	11	19	570	184.14			11	19	184.14	570	*
1407950835	Chaar	Brenda	Carolina	PR	72	Neurology	S	Paroxetine Hcl	Paroxetine Hcl	29	33	990	229.22	11	#					*
1407951452	Haller	Marla	Jackson	OH	39	Family Practice	S	Paroxetine Hcl	Paroxetine Hcl	19	19	523	118.27			19	19	118.27	523	*
1407951825	Chetverukhin	Aleksey	West Hollywood	CA	6	Psychiatry	S	Paroxetine Hcl	Paroxetine Hcl	78	82	2460	430.36	11		65	69	361.06	2070	*
1407952294	Maple	Seema	Grass Valley	CA	6	Family Practice	S	Paroxetine Hcl	Paroxetine Hcl	17	45	1350	350.93			17	45	350.93	1350	*
1407952302	Wells	Meera	Easton	MD	24	Psychiatry	S	Paroxetine Hcl	Paroxetine Hcl	25	25	750	129.36			0	0	0	0	#
1407952336	Webb	Kelsey	New Iberia	LA	22	Obstetrics & Gynecology	S	Paroxetine Hcl	Paroxetine Hcl	15	15	450	64.35		#					*
1407952393	Harpe	Carol	Atlanta	GA	13	Psychiatry	S	Paroxetine Hcl	Paroxetine Hcl	14	28	840	429.77		*					*
1407952468	Picker	Bethany	Lewiston	ME	23	Family Practice	S	Paroxetine Hcl	Paroxetine Hcl	18	34	1020	520.37		*					*
1407952617	Ramirez	Luis	Miami	FL	12	Physician Assistant	S	Paroxetine Hcl	Paroxetine Hcl	49	51	1530	373.72			49	51	373.72	1530	*
1407953300	Fernandez	Rogelio	Parlier	CA	6	Family Practice	S	Paroxetine Hcl	Paroxetine Hcl	13	13	390	83.69		*					*
1407953441	Analytis	Spyro	Coal City	IL	17	Internal Medicine	S	Paroxetine Hcl	Paroxetine Hcl	42	57	1710	560.79			30	45	523.82	1350	*
1407953953	Cox	Lisa	Cordova	TN	47	Nurse Practitioner	S	Paroxetine Hcl	Paroxetine Hcl	14	14	420	93.91			0	0	0	0	#
1407954100	Hentrich	Denis	Yreka	CA	6	Physician Assistant	S	Paroxetine Hcl	Paroxetine Hcl	16	22	660	230.65		*					*
1407954134	Mansouri	Giti	White Plains	NY	36	Internal Medicine	S	Paroxetine Hcl	Paroxetine Hcl	21	21	600	191.66		#					*
1407954290	Garduno	Patricia	Asbury Park	NJ	34	Nurse Practitioner	S	Paroxetine Hcl	Paroxetine Hcl	11	23	690	111.4		*					*
1407954449	Farris	James	La Follette	TN	47	Internal Medicine	S	Paroxetine Hcl	Paroxetine Hcl	24	68	2040	281.89			24	68	281.89	2040	*
1407954548	Patel	Samir	Warren	NJ	34	Internal Medicine	S	Paroxetine Hcl	Paroxetine Hcl	18	30	900	185.82		*					*
1407954738	Elliott	Kim	Kingwood	TX	48	Internal Medicine	S	Paroxetine Hcl	Paroxetine Hcl	19	40	1200	320.56			19	40	320.56	1200	*
1407955099	Aguinaldo	Jaime	Saint Louis	MO	29	Internal Medicine	S	Paroxetine Hcl	Paroxetine Hcl	13	13	372	170.11			0	0	0	0	#
1407955362	Flacco	Richard	Galesburg	IL	17	Family Practice	S	Paroxetine Hcl	Paroxetine Hcl	15	15	363	115.51			15	15	115.51	363	*
1407956170	Morton	Scott	Springfield	IL	17	Family Practice	S	Paroxetine Hcl	Paroxetine Hcl	62	86	2572	448.61			48	72	371.45	2152	*
1407956378	Spanolios	Paris	Milford	CT	9	Internal Medicine	S	Paroxetine Hcl	Paroxetine Hcl	20	28	840	273.96		#					*
1407956600	Keyes	Gregory	Bainbridge Island	WA	53	Family Practice	S	Paroxetine Hcl	Paroxetine Hcl	29	48.6	1429	404.01		#					*
1407956634	Harris	Gerald	Arlington	MA	25	Rheumatology	S	Paroxetine Hcl	Paroxetine Hcl	24	30	871	215.53			24	30	215.53	871	*
1407957038	Noori	Darius	Lodi	CA	6	Internal Medicine	S	Paroxetine Hcl	Paroxetine Hcl	34	55	1635	313.11		#					*
1407957095	Runion	Shannon	South Boston	VA	51	Nurse Practitioner	S	Paroxetine Hcl	Paroxetine Hcl	73	76	2280	527			73	76	527	2280	*
1407957194	Miller	Ronald	Middleport	NY	36	Physician Assistant	S	Paroxetine Hcl	Paroxetine Hcl	68	94	2805	606.32	11		39	63	320.16	1890	*
1407957632	Kirk	Kecia	Oxford	MS	28	Family Practice	S	Paroxetine Hcl	Paroxetine Hcl	18	38	1140	253.65		*					*
1407958234	Iskander	Raafat	Los Angeles	CA	6	Neurology	S	Paroxetine Er	Paroxetine Hcl	22	22	660	2645.4		#					*
1407958234	Iskander	Raafat	Los Angeles	CA	6	Neurology	S	Paroxetine Hcl	Paroxetine Hcl	11	11	330	66.45			0	0	0	0	#
1407958291	Clark	Mark	Goodrich	MI	26	Family Practice	S	Paroxetine Hcl	Paroxetine Hcl	19	51	1486	205.67		#					*
1407958440	Sharma	Vishnu	Lapeer	MI	26	Internal Medicine	S	Paroxetine Hcl	Paroxetine Hcl	30	64	1920	439.57		#					*
1407958481	Schweiger	Bruce	Cranford	NJ	34	Psychiatry	S	Paroxetine Hcl	Paroxetine Hcl	41	53	1574	413.52			28	40	214.73	1200	*
1407958556	Kile	Jeffrey	Akron	OH	39	Family Practice	S	Paroxetine Hcl	Paroxetine Hcl	23	41	1230	398.87		#					*
1407958572	Coulter	Curt	Lapeer	MI	26	Family Practice	S	Paroxetine Hcl	Paroxetine Hcl	36	74	2220	263.97		#					*
1407958713	Scharf	Molly	Lima	NY	36	Family Practice	S	Paroxetine Hcl	Paroxetine Hcl	37	67	2010	468.48			19	41	238.36	1230	*
1407958952	Mostul	Carrie	Clackamas	OR	41	Nurse Practitioner	S	Paroxetine Hcl	Paroxetine Hcl	17	21	630	284.11		#					*
1407959976	Hashmi	Asif	Aiken	SC	45	Internal Medicine	S	Paroxetine Hcl	Paroxetine Hcl	94	168	5031	1075.5	21		94	168	1075.5	5031		21
1407960198	Waked	George	Tamarac	FL	12	Family Practice	S	Paroxetine Hcl	Paroxetine Hcl	22	32	960	212.47			22	32	212.47	960	*
1407960297	Haxhiu-Erhardt	Lendita	Cleveland	OH	39	Psychiatry	S	Paroxetine Hcl	Paroxetine Hcl	37	39	1150	410.56			11	11	43.89	330	*
1407960552	Manocha	Lovelesh	San Antonio	TX	48	Internal Medicine	S	Paroxetine Hcl	Paroxetine Hcl	22	50	1500	242.91		#					*
1407960602	Little	Barbara	Yuma	AZ	4	Nurse Practitioner	S	Paroxetine Er	Paroxetine Hcl	12	12.4	345	2602.97			0	0	0	0	#
1407960602	Little	Barbara	Yuma	AZ	4	Nurse Practitioner	S	Paroxetine Hcl	Paroxetine Hcl	142	158.6	4684	904.35	15		45	53	355.9	1590	*
1407960636	Babin	Michele	Bradenton	FL	12	Psychiatry	S	Paroxetine Hcl	Paroxetine Hcl	45	75	2234	884.16			19	39	524.91	1154	*
1407960792	Ayoola	Angelina	Houston	TX	48	Family Practice	S	Paroxetine Hcl	Paroxetine Hcl	21	43	1267	384.69		#					*
1407960826	Slater	Richard	Hamden	CT	9	Internal Medicine	S	Paroxetine Hcl	Paroxetine Hcl	28	62	1860	404.66		#					*
1407961410	Puckett	Paul	Greenville	TX	48	Physician Assistant	S	Paroxetine Hcl	Paroxetine Hcl	21	29	870	127.77		#					*
1407961493	Schreiner	Lois	Medicine Lodge	KS	20	Physician Assistant	S	Paroxetine Hcl	Paroxetine Hcl	48	52	1522	407		#					*
1407961584	Fellerer	Herbert	Sheboygan	WI	55	Nurse Practitioner	S	Paroxetine Hcl	Paroxetine Hcl	101	109.1	3248	706.49	14		34	42	307.4	1260	*
1407962012	Boyd	Kevin	Alton	IL	17	Family Practice	S	Paroxetine Hcl	Paroxetine Hcl	23	47	1410	225.9		#					*
1407962038	Griffin	William	Gardner	MA	25	Certified Clinical Nurse Specialist	S	Paroxetine Hcl	Paroxetine Hcl	106	108	3240	924.58	13		13	15	180.59	450	*
1407962236	Harwood	Michael	Kansas City	KS	20	Internal Medicine	S	Paroxetine Hcl	Paroxetine Hcl	54	78	2340	639.09		#					*
1407962491	Waisman	Norberto	Chula Vista	CA	6	Cardiovascular Disease (Cardiology)	S	Paroxetine Hcl	Paroxetine Hcl	20	38	1140	199.78		#					*
1407962509	Charap	Peter	New York	NY	36	Internal Medicine	S	Paroxetine Hcl	Paroxetine Hcl	14	36	1080	261.67			14	36	261.67	1080	*
1407962848	Gable	Terri	Bradenton	FL	12	Nurse Practitioner	S	Paroxetine Hcl	Paroxetine Hcl	13	39	1170	447.83			13	39	447.83	1170	*
1407963226	Brennan	Thomas	Mankato	MN	27	Family Practice	S	Paroxetine Hcl	Paroxetine Hcl	30	30	838	216.39			30	30	216.39	838	*
1407963317	Chen-Hah	Marian	Orange	TX	48	Internal Medicine	S	Paroxetine Hcl	Paroxetine Hcl	57	69	2070	427.65		#					*
1407963382	Nauenberg	Teresa	Palo Alto	CA	6	Internal Medicine	S	Paroxetine Hcl	Paroxetine Hcl	14	38	1140	446.15			14	38	446.15	1140	*
1407963416	Wetzel	Robert	Youngstown	OH	39	Internal Medicine	S	Paroxetine Hcl	Paroxetine Hcl	184	390.1	11681	2214.91	45	#					#
1407963531	Makowski	David	Portage	MI	26	Family Practice	S	Paroxetine Hcl	Paroxetine Hcl	44	106	3160	714.43	11	#					*
1407963671	Patel	Akshaya	Louisville	KY	21	Family Practice	S	Paroxetine Hcl	Paroxetine Hcl	14	15	450	196.82			14	15	196.82	450	*
1407963820	Murray	Barbara	Burlington	WI	55	Psychiatry	S	Paroxetine Hcl	Paroxetine Hcl	46	50	1418	404.91			15	19	208.93	570	*
1407964315	Kwok	Tai-Chi	Wooster	OH	39	Geriatric Medicine	S	Paroxetine Hcl	Paroxetine Hcl	107	151	4474	918.76	31		90	132	699.39	3905	#
1407964729	Le Noir	Jeanette	Weston	WI	55	Family Practice	S	Paroxetine Hcl	Paroxetine Hcl	18	50	1500	246.24		#					*
1407964729	Le Noir	Jeanette	Weston	WI	55	Family Practice	S	Paxil	Paroxetine Hcl	12	12	360	2018.22			12	12	2018.22	360	*
1407964893	Ficht	Kay	Newburyport	MA	25	Internal Medicine	S	Paroxetine Hcl	Paroxetine Hcl	49	95	2850	515.41	11		34	70	348.8	2100	*
1407965056	Naqvi	Tehseen	Montgomery Village	MD	24	Family Practice	S	Paroxetine Hcl	Paroxetine Hcl	16	21	630	162.79			16	21	162.79	630	*
1407965510	Mcguire	John	Victor	NY	36	Family Practice	S	Paroxetine Hcl	Paroxetine Hcl	35	47	1410	179.87		#					*
1407965544	Wester	Daniel	Coeur D Alene	ID	16	Family Practice	S	Paroxetine Hcl	Paroxetine Hcl	27	73	2190	450.35		#					*
1407967011	Downey	Walter	Osseo	WI	55	Family Practice	S	Paroxetine Hcl	Paroxetine Hcl	11	17	510	36.15			11	17	36.15	510	*
1407967284	Sobolewski	Erika	Barberton	OH	39	Family Practice	S	Paroxetine Hcl	Paroxetine Hcl	13	19	570	229.25		#					*
1407967854	Harvey	James	Smyrna	GA	13	Family Practice	S	Paroxetine Hcl	Paroxetine Hcl	71	105	3122	756.09	13		52	82	601.09	2432	#
1407967979	Juarez	Valerie	Provo	UT	49	Nurse Practitioner	S	Paroxetine Hcl	Paroxetine Hcl	15	41	1230	437.2		#					*
1407968035	Gore	James	Griffin	GA	13	General Practice	S	Paroxetine Hcl	Paroxetine Hcl	13	19	570	171.43		#					*
1407968126	Hedges	Parke	San Antonio	TX	48	Obstetrics & Gynecology	S	Paroxetine Hcl	Paroxetine Hcl	11	11	330	33.83			0	0	0	0	#
1407968134	Husain	Jaweed	Brooklyn	NY	36	Psychiatry	S	Paroxetine Hcl	Paroxetine Hcl	32	32	960	171.63		#					*
1407968290	Rosenfeld	Victor	Savannah	GA	13	Neurology	S	Paroxetine Hcl	Paroxetine Hcl	39	53	1590	490.45			23	29	263.86	870	*
1407968290	Rosenfeld	Victor	Savannah	GA	13	Neurology	S	Paxil Cr	Paroxetine Hcl	11	13	390	2247.01			11	13	2247.01	390	*
1407968753	Chillal	Pandurang	Lee's Summit	MO	29	Internal Medicine	S	Paroxetine Hcl	Paroxetine Hcl	79	121	3154	887.52	19	#					#
1407969140	Egelsee	Luis	Leander	TX	48	Family Practice	S	Paroxetine Hcl	Paroxetine Hcl	51	75	2250	547.02		#					*
1407969231	Weston	Robert	Carmichael	CA	6	Internal Medicine	S	Paroxetine Hcl	Paroxetine Hcl	49	61	1828	417.42		#					*
1407969595	Eason-Delhougne	Michelle	Castle Rock	CO	8	Family Practice	S	Paroxetine Hcl	Paroxetine Hcl	16	42	1260	277.99		#					*
1407969694	Caporossi	Lisa	Asheville	NC	37	Family Practice	S	Paroxetine Hcl	Paroxetine Hcl	52	52	1471	583.83		#					*
1407969702	Cangiano-Rivera	Jose	San Juan	PR	72	Nephrology	S	Paroxetine Hcl	Paroxetine Hcl	12	14	420	88.98			12	14	88.98	420	*
1407969744	Wosick	Luann	Cerrillos	NM	35	Nurse Practitioner	S	Paroxetine Hcl	Paroxetine Hcl	42	77	2310	454.01			42	77	454.01	2310	*
1407969785	Chapman	James	Plano	TX	48	Internal Medicine	S	Paroxetine Hcl	Paroxetine Hcl	15	45	1350	152.87			15	45	152.87	1350	*
1407969827	Herndon	Katrice	Detroit	MI	26	Internal Medicine	S	Paroxetine Hcl	Paroxetine Hcl	23	23	690	141.17			12	12	89.11	360	*
1407969959	Rupik	Aleksander	Elmira	NY	36	Internal Medicine	S	Paroxetine Hcl	Paroxetine Hcl	98	188	5640	1476.29	20	#					#
1407970395	Van Bevern	Pamela	Belleville	IL	17	Physician Assistant	S	Paroxetine Hcl	Paroxetine Hcl	23	37	1110	218.83		#					*
1407970890	Moraille	Pascale	Hoboken	NJ	34	Psychiatry	S	Paroxetine Hcl	Paroxetine Hcl	31	39	1170	224			19	19	103.81	570	*
1407971310	Noohani	Khan	Olathe	KS	20	Psychiatry	S	Paroxetine Hcl	Paroxetine Hcl	68	72	2072	509.69	11		0	0	0	0		0
1407971377	Carter	Laura	Lebanon	NH	33	Nurse Practitioner	S	Paroxetine Hcl	Paroxetine Hcl	15	43	1290	191.04			15	43	191.04	1290	*
1407971732	Serru Paez	Antonio	Las Vegas	NV	32	Internal Medicine	S	Paroxetine Hcl	Paroxetine Hcl	27	32.9	987	260.31		#					*
1407971807	Naran	Sage	Brandon	FL	12	Family Practice	S	Paroxetine Hcl	Paroxetine Hcl	15	41	1230	127.08			15	41	127.08	1230	*
1407971906	Li	Jieli	Baldwin Park	CA	6	Internal Medicine	S	Paroxetine Hcl	Paroxetine Hcl	36	118	3540	938.49	11	#					*
1407972607	Mckown	Rebecca	Austin	TX	48	General Practice	S	Paroxetine Hcl	Paroxetine Hcl	14	14.1	357	142.73			0	0	0	0	#
1407973035	Nunez	Venitius	Marlton	NJ	34	Psychiatry	S	Paroxetine Hcl	Paroxetine Hcl	40	46	1380	255.58		*					*
1407974199	Tolia	Jitendra	East Elmhurst	NY	36	Pulmonary Disease	S	Paroxetine Hcl	Paroxetine Hcl	11	11	330	234.67			11	11	234.67	330	*
1407974546	Jimenez-Velazquez	Ivonne	Carolina	PR	72	Internal Medicine	S	Paroxetine Hcl	Paroxetine Hcl	19	21	630	113.7			19	21	113.7	630	*
1407976756	Goldman Klingler	Angela	Warner	NH	33	Family Practice	S	Paroxetine Hcl	Paroxetine Hcl	15	15.1	381	170.83		#					*
1407976772	Maclean	Deborah	Bangor	ME	23	Nurse Practitioner	S	Paroxetine Hcl	Paroxetine Hcl	30	42	1260	170.37		*					*
1407977374	Oldham-Sibley	Destry	Augusta	ME	23	Nurse Practitioner	S	Paroxetine Hcl	Paroxetine Hcl	29	35	1028	319.15		*					*
1407977432	Hendrix	Richard	Fort Mohave	AZ	4	Family Practice	S	Paroxetine Hcl	Paroxetine Hcl	92	186	5571	1125.66	21		92	186	1125.66	5571		21
1407977440	Laouel Kader	Abdel Kader	Gering	NE	31	Family Practice	S	Paroxetine Hcl	Paroxetine Hcl	44	44	1320	228.06			19	19	82.04	570	*
1407978158	Miller	Thomas	Bakersfield	CA	6	Physician Assistant	S	Paroxetine Hcl	Paroxetine Hcl	38	50	1500	307.63	12	#					*
1407978786	Hadley	Sallie	New York	NY	36	Psychiatry	S	Paroxetine Hcl	Paroxetine Hcl	30	30	900	229.55		#					*
1407979891	Woods	Celia	Ventura	CA	6	Psychiatry & Neurology	T	Paroxetine Hcl	Paroxetine Hcl	11	11	330	27.17			0	0	0	0	#
1407980634	Russell	Tori	Jackson	TN	47	Family Practice	S	Paroxetine Hcl	Paroxetine Hcl	56	64	1920	519.05	13	#					#
1407981095	Carnahan Lewis	Kim	Vancouver	WA	53	Nurse Practitioner	S	Paroxetine Hcl	Paroxetine Hcl	61	61	1709	445.24			0	0	0	0	#
1407981319	Marcili	Mariza	Phoenix	AZ	4	Nurse Practitioner	S	Paroxetine Hcl	Paroxetine Hcl	13	17	486	82.56		*					*
1407981368	Bilek	Lisa	Douglas	AZ	4	Nurse Practitioner	S	Paroxetine Hcl	Paroxetine Hcl	11	11	330	68.05			11	11	68.05	330	*
1407981442	Doyle	Trecia	New York	NY	36	Psychiatry	S	Paroxetine Hcl	Paroxetine Hcl	13	13	390	66.75			0	0	0	0	#
1407981814	Saultz	Alisha	Oregon City	OR	41	Family Practice	S	Paroxetine Hcl	Paroxetine Hcl	18	30	900	184.23		#					*
1407982085	Hittepole	Bridget	Louisville	KY	21	Internal Medicine	S	Paroxetine Hcl	Paroxetine Hcl	28	28	840	238.2		*					*
1407982721	Wise	Larry	Salisbury	MD	24	Psychiatry	S	Paroxetine Hcl	Paroxetine Hcl	23	31	914	224.7		*					*
1407982762	Wiley	William	Johnson City	TN	47	Psychiatry	S	Paroxetine Hcl	Paroxetine Hcl	60	80.2	2382	716.28			25	33.2	430.76	972	*
1407983455	Gibson	Robert	Denver	CO	8	Psychiatry	S	Paroxetine Hcl	Paroxetine Hcl	11	33	990	378.33		*					*
1407985864	Rose	Katharine	Metairie	LA	22	Family Practice	S	Paroxetine Hcl	Paroxetine Hcl	12	12.2	347	379.48			12	12.2	379.48	347	*
1407986813	Johnson	Ellen	Burton	MI	26	Psychiatry	S	Paroxetine Hcl	Paroxetine Hcl	25	33	940	129.08		*					*
1407988843	Gagliardo	Michael	Clifton Heights	PA	42	Family Practice	S	Paroxetine Hcl	Paroxetine Hcl	19	33	990	218.66		#					*
1407989106	Kelly	Derek	Chicago	IL	17	Family Practice	S	Paroxetine Hcl	Paroxetine Hcl	27	39	1170	127.38			27	39	127.38	1170	*
1407990740	Evans	Diane	Corinth	MS	28	Obstetrics & Gynecology	S	Paroxetine Hcl	Paroxetine Hcl	14	14	420	76.4			0	0	0	0	#
1407991649	Kole	Bernard	West Bloomfield	MI	26	Psychiatry	S	Paroxetine Hcl	Paroxetine Hcl	19	29	870	225.52		#					*
1407992449	Pariso	Deborah	Saint Paul	MN	27	Certified Clinical Nurse Specialist	S	Paroxetine Hcl	Paroxetine Hcl	22	24	720	193.39			22	24	193.39	720	*
1407992803	Lenes	Steven	Summerville	SC	45	Family Practice	S	Paroxetine Hcl	Paroxetine Hcl	29	29	610	291.38			13	13	176.47	390	*
1407993157	Ahmadi	Ali	Macon	GA	13	Psychiatry	S	Paroxetine Hcl	Paroxetine Hcl	105	113	3378	1339.88	15		32	40	398.72	1188	*
1407993637	Little	Daniel	Hallandale Beach	FL	12	Nurse Practitioner	S	Paroxetine Hcl	Paroxetine Hcl	34	44	1320	312.34		#					*
1407993686	Adamick	Vicki	Salem	MO	29	Nurse Practitioner	S	Paroxetine Hcl	Paroxetine Hcl	32	48	1440	170.44			20	36	133.02	1080	*
1407996564	Nunez	Ausencio	Addison	IL	17	Pediatric Medicine	S	Paroxetine Er	Paroxetine Hcl	12	12	360	1484.4			12	12	1484.4	360	*
1407996564	Nunez	Ausencio	Addison	IL	17	Pediatric Medicine	S	Paroxetine Hcl	Paroxetine Hcl	24	34	1020	219.48			24	34	219.48	1020	*
1407998461	Mcbroom	William	La Grange	TX	48	Family Practice	S	Paroxetine Hcl	Paroxetine Hcl	70	92	2727	1008.88		#					*
1417001058	Zhuo	Philip	Monterey Park	CA	6	Family Practice	S	Paroxetine Hcl	Paroxetine Hcl	17	27	810	216.57			17	27	216.57	810	*
1417003518	Walters	Colleen	Gerry	NY	36	Nurse Practitioner	S	Paroxetine Hcl	Paroxetine Hcl	55	55	1404	1273.52			55	55	1273.52	1404	*
1417003567	Peterson	Jeffrey	Laguna Niguel	CA	6	Psychiatry & Neurology	T	Paroxetine Hcl	Paroxetine Hcl	17	17	510	278.65			0	0	0	0	#
1417004433	Arce	Miriam	Chandler	AZ	4	Internal Medicine	S	Paroxetine Hcl	Paroxetine Hcl	21	25	705	175.83		#					*
1417005208	Watkins	Gerald	Panorama City	CA	6	Psychiatry	S	Paroxetine Hcl	Paroxetine Hcl	83	230	6900	2445.99	24		41	125.5	1284.25	3764	#
1417005331	Scott	Ronald	Los Angeles	CA	6	Family Practice	S	Paroxetine Hcl	Paroxetine Hcl	14	46.7	1400	163.38			14	46.7	163.38	1400	*
1417005422	Mattar	Peter	Fontana	CA	6	Family Practice	S	Paroxetine Hcl	Paroxetine Hcl	38	52.2	1566	513.35		#					*
1417005489	Di Fronzo	Yolanda	Baldwin Park	CA	6	Family Practice	S	Paroxetine Hcl	Paroxetine Hcl	19	30	772	260.35		*					*
1417005893	Hart	Matthew	Jefferson City	MO	29	Family Practice	S	Paroxetine Hcl	Paroxetine Hcl	12	12	360	66			12	12	66	360	*
1417006131	Chrismon	Dennis	Burlington	NC	37	Physician Assistant	S	Paroxetine Hcl	Paroxetine Hcl	12	16	480	98.34			12	16	98.34	480	*
1417006180	Healey	Christopher	Naples	FL	12	Psychiatry	S	Paroxetine Hcl	Paroxetine Hcl	11	11	330	100.12			0	0	0	0	#
1417007402	Dumba	Joseph	Omaha	NE	31	Family Practice	S	Paroxetine Hcl	Paroxetine Hcl	44	54	1594	445.18			19	29	227.03	870	*
1417007642	Heffley	Susan	Murray	KY	21	Family Practice	S	Paroxetine Hcl	Paroxetine Hcl	17	21	630	157.6			17	21	157.6	630	*
1417008335	Golub	Linda	Eatontown	NJ	34	Physician Assistant	S	Paroxetine Hcl	Paroxetine Hcl	13	13	390	53.14		*					*
1417008426	Ahmadi	Ebrahim	Frememont	CA	6	Family Practice	S	Paroxetine Hcl	Paroxetine Hcl	19	27	810	135.16		#					*
1417008590	Hight	Robin	Lewiston	ID	16	Nurse Practitioner	S	Paroxetine Hcl	Paroxetine Hcl	26	38	1140	262.74			13	25	179.49	750	*
1417008756	Bertram	Robert	Russell Springs	KY	21	Internal Medicine	S	Paroxetine Hcl	Paroxetine Hcl	70	86	1990	495.38	12	#					*
1417008772	Jarchi	Shahriar	Los Angeles	CA	6	Internal Medicine	S	Paroxetine Hcl	Paroxetine Hcl	57	61.4	1682	495.16			43	47.2	371.32	1359	*
1417009895	Zupnick	Henry	Lynbrook	NY	36	Critical Care (Intensivists)	S	Paroxetine Hcl	Paroxetine Hcl	39	117	3510	722.68	11		39	117	722.68	3510		11
1417009994	Martinez-Casuso	Rosa	Hialeah	FL	12	Psychiatry & Neurology	T	Paroxetine Hcl	Paroxetine Hcl	33	33	990	358.8			33	33	358.8	990	*
1417010505	Deeney	Gerard	Philadelphia	PA	42	Psychiatry	S	Paroxetine Hcl	Paroxetine Hcl	32	32.4	942	373.85			21	21.1	286.2	633	*
1417011008	Bazaldua	Gilbert	White House	TN	47	Family Practice	S	Paroxetine Hcl	Paroxetine Hcl	144	160	3162	814.36	11		144	160	814.36	3162		11
1417012030	Kakarala	Renuka	Williamsport	PA	42	Internal Medicine	S	Paroxetine Hcl	Paroxetine Hcl	25	35	1050	371.9			25	35	371.9	1050	*
1417013681	Emblen	Cirre	Sacramento	CA	6	Nurse Practitioner	S	Paroxetine Hcl	Paroxetine Hcl	12	12	360	92			0	0	0	0	#
1417015496	Boyle	Michelle	Middletown	RI	44	Family Practice	S	Paroxetine Hcl	Paroxetine Hcl	20	36	1080	220.43			20	36	220.43	1080	*
1417015645	Thompson	Barbara	Galveston	TX	48	Family Practice	S	Paroxetine Hcl	Paroxetine Hcl	12	32	960	214.94			12	32	214.94	960	*
1417016031	Hsu	Shayna	Fontana	CA	6	Family Practice	S	Paroxetine Hcl	Paroxetine Hcl	16	46.3	1369	246.09			16	46.3	246.09	1369	*
1417016205	David	Jacqueline	Evanston	IL	17	Internal Medicine	S	Paroxetine Hcl	Paroxetine Hcl	16	34	1020	372.67			16	34	372.67	1020	*
1417016387	Harrom	Heidi	Nashville	TN	47	Psychiatry	S	Paroxetine Hcl	Paroxetine Hcl	31	31	930	296.59		*					*
1417016759	Colella	Frank	Prescott	AZ	4	Nurse Practitioner	S	Paroxetine Hcl	Paroxetine Hcl	49	57	1690	348.18	12		35	43	239.37	1270	*
1417017062	Ferrao	Jeanine	Newark	NJ	34	Nurse Practitioner	S	Paroxetine Hcl	Paroxetine Hcl	16	22.5	675	203.13		#					*
1417017799	Donadio	Richard	Rome	GA	13	Physical Medicine and Rehabilitation	S	Paroxetine Hcl	Paroxetine Hcl	17	17	510	94.45			0	0	0	0	#
1417019472	Khan	Sabuhi	Fairfax	VA	51	Internal Medicine	S	Paroxetine Hcl	Paroxetine Hcl	20	22	502	209.83			20	22	209.83	502	*
1417019985	Holdren	Barbara	Meadowbrook	PA	42	Nurse Practitioner	S	Paroxetine Hcl	Paroxetine Hcl	15	31	930	297.28		#					*
1417020074	Molodecki	Anthony	Plant City	FL	12	Physician Assistant	S	Paroxetine Hcl	Paroxetine Hcl	80	199	5970	865.05	38	#					#
1417020405	Blackburne	Kizuwanda	Stockbridge	GA	13	Physician Assistant	S	Paroxetine Hcl	Paroxetine Hcl	18	28	840	203.57		#					*
1417020595	Fryzek	Matthew	Council Bluffs	IA	19	Internal Medicine	S	Paroxetine Hcl	Paroxetine Hcl	47	81.1	2433	412.28	11		47	81.1	412.28	2433		11
1417020751	Mishra	Ellen	Dillon	SC	45	Nurse Practitioner	S	Paroxetine Hcl	Paroxetine Hcl	12	12	360	115.47		*					*
1417020819	Soria	Roberto	Cincinnati	OH	39	Psychiatry & Neurology	T	Paroxetine Hcl	Paroxetine Hcl	12	12	360	53.21			0	0	0	0	#
1417020900	Fryman	Jennifer	Cheyenne	WY	56	Nurse Practitioner	S	Paroxetine Hcl	Paroxetine Hcl	13	25	748	88.3		#					*
1417021007	Spades	Sebastian	Walnut Ridge	AR	5	Family Practice	S	Paroxetine Hcl	Paroxetine Hcl	81	103	3066	406.32	12		81	103	406.32	3066		12
1417021163	Pedersen	Maren	Palo Alto	CA	6	Internal Medicine	S	Paroxetine Hcl	Paroxetine Hcl	15	29	870	236.93			15	29	236.93	870	*
1417021213	Hollett	David	Rochester Hills	MI	26	Family Practice	S	Paroxetine Hcl	Paroxetine Hcl	18	54	1620	264.08			18	54	264.08	1620	*
1417021254	Schenk	Gary	Gastonia	NC	37	Family Practice	S	Paroxetine Hcl	Paroxetine Hcl	56	92	2760	578.62	11	#					*
1417021353	Rice	John	Checotah	OK	40	Family Practice	S	Paroxetine Hcl	Paroxetine Hcl	77	164.5	4916	896.96	19		59	124.5	691.85	3716	#
1417021486	Mateus	Beatriz	Phoenix	AZ	4	Psychiatry	S	Paroxetine Hcl	Paroxetine Hcl	17	17	422	94.22		*					*
1417021502	Stone	Anthony	International Falls	MN	27	Family Practice	S	Paroxetine Hcl	Paroxetine Hcl	26	45.8	1373	206.54		#					*
1417021882	Hamel	Timothy	Monroe	WI	55	Family Practice	S	Paroxetine Hcl	Paroxetine Hcl	51	94	2820	623.72	15	#					#
1417022112	Lewis	Marc	Hillsboro	OR	41	Family Practice	S	Paroxetine Hcl	Paroxetine Hcl	37	47	1410	555.78		#					*
1417022351	Lee	Karen	Aurora	IL	17	Internal Medicine	S	Paroxetine Hcl	Paroxetine Hcl	16	48	1440	222.93		#					*
1417022799	King	Sarah	Spokane	WA	53	Internal Medicine	S	Paroxetine Hcl	Paroxetine Hcl	34	44.3	1312	472.02		#					*
1417023029	Mai	Nhat	San Jose	CA	6	Family Practice	S	Paroxetine Hcl	Paroxetine Hcl	11	24	720	125.84			11	24	125.84	720	*
1417023573	Bentivoglio	Gian	Newport	VT	50	Psychiatry	S	Paroxetine Hcl	Paroxetine Hcl	24	24	720	182.22			12	12	42.8	360	*
1417023763	Cooper	John	Opelika	AL	1	Family Practice	S	Paroxetine Hcl	Paroxetine Hcl	32	38	1140	297.34		#					*
1417024258	Bahadori	Maryam	Anaheim	CA	6	Family Practice	S	Paroxetine Hcl	Paroxetine Hcl	51	103.7	3110	540.66	15		51	103.7	540.66	3110		15
1417024704	Digby	Sarah	Pinellas Park	FL	12	Internal Medicine	S	Paroxetine Hcl	Paroxetine Hcl	11	13.5	366	34.97			11	13.5	34.97	366	*
1417025750	Gibble	Susan	Supply	NC	37	Physician Assistant	S	Paroxetine Hcl	Paroxetine Hcl	14	42	1260	331.46			14	42	331.46	1260	*
1417025966	Paragi	Kavita	Sterling Heights	MI	26	Internal Medicine	S	Paroxetine Hcl	Paroxetine Hcl	52	154	4620	898.77	16	#					#
1417026410	Shields	Amanda	Woodburn	OR	41	Nurse Practitioner	S	Paroxetine Hcl	Paroxetine Hcl	13	13	390	57.08			13	13	57.08	390	*
1417026444	Dhaliwal	Gurjit	Pomona	CA	6	Psychiatry	S	Paroxetine Hcl	Paroxetine Hcl	26	26	780	143.86		#					*
1417026675	Reddy	Dayakar	Elmira	NY	36	Internal Medicine	S	Paroxetine Hcl	Paroxetine Hcl	58	112	3280	746.01	14	#					#
1417026949	Lebuhn	Polly	Paducah	KY	21	Internal Medicine	S	Paroxetine Hcl	Paroxetine Hcl	50	94	2820	565.42	12		37	73	406.06	2190	*
1417026964	Fox	Bridget	Harvest	AL	1	Nurse Practitioner	S	Paroxetine Hcl	Paroxetine Hcl	27	51	1530	340.19		#					*
1417027145	Koch	Diane	Urbana	IL	17	Nurse Practitioner	S	Paroxetine Hcl	Paroxetine Hcl	18	24	720	193.02			18	24	193.02	720	*
1417027525	Thornbury	William	Glasgow	KY	21	Family Practice	S	Paroxetine Hcl	Paroxetine Hcl	37	69	2070	509.85		#					*
1417028325	Handler	Joel	Anaheim	CA	6	Internal Medicine	S	Paroxetine Hcl	Paroxetine Hcl	16	41.7	1250	219.65			16	41.7	219.65	1250	*
1417028523	Sanghera	Perminder	Peoria	AZ	4	Internal Medicine	S	Paroxetine Hcl	Paroxetine Hcl	53	75	2250	430.05			38	58	271.75	1740	*
1417028655	Pesce	Jodi	Mcdonough	GA	13	Nurse Practitioner	S	Paroxetine Hcl	Paroxetine Hcl	55	101	3005	697.57	13	#					#
1417028697	Sullivan	Lori	Hilliard	OH	39	Family Practice	S	Paroxetine Hcl	Paroxetine Hcl	11	25	750	132.49			11	25	132.49	750	*
1417028978	Rasmussen	Nora	New Town	ND	38	Nurse Practitioner	S	Paroxetine Hcl	Paroxetine Hcl	16	24	720	82.38			16	24	82.38	720	*
1417029166	Valentine	Pamela	Richmond	CA	6	Family Practice	S	Paroxetine Hcl	Paroxetine Hcl	15	32.3	950	327.59			15	32.3	327.59	950	*
1417029364	Robinson	Cynane	Southfield	MI	26	Emergency Medicine	S	Paroxetine Hcl	Paroxetine Hcl	29	29	844	216.95			17	17	72.59	484	*
1417029398	Walden	Joseph	Lebanon	PA	42	Family Practice	S	Paroxetine Hcl	Paroxetine Hcl	56	66	1942	649.49		*					*
1417029760	Fischman	Lawrence	Brunswick	ME	23	Psychiatry	S	Paroxetine Hcl	Paroxetine Hcl	32	52	1560	220.02			18	38	155.17	1140	*
1417029869	Pulawski	Elizabeth	Chicago	IL	17	Family Practice	S	Paroxetine Hcl	Paroxetine Hcl	16	24	720	201.94			16	24	201.94	720	*
1417029950	Reber	Garth	Fort Washakie	WY	56	General Practice	S	Paroxetine Hcl	Paroxetine Hcl	22	22	660	132.31		#					*
1417030289	Kruse	George	Bronx	NY	36	Psychiatry	S	Paroxetine Hcl	Paroxetine Hcl	37	51	1514	513.99			13	27	341.96	810	*
1417030479	Blumstein	Meyer	Lynbrook	NY	36	Internal Medicine	S	Paroxetine Hcl	Paroxetine Hcl	11	17	510	288.5			11	17	288.5	510	*
1417030867	Drewry	Anne	Minocqua	WI	55	Family Practice	S	Paroxetine Hcl	Paroxetine Hcl	40	40	1145	548.1			40	40	548.1	1145	*
1417033010	Krenik	Julie	Hutchinson	MN	27	Family Practice	S	Paroxetine Hcl	Paroxetine Hcl	17	29	870	122		*					*
1417033184	Dormesy	Karl	Rego Park	NY	36	Psychiatry	S	Paroxetine Hcl	Paroxetine Hcl	13	13	390	80.04			0	0	0	0	#
1417033218	Baker	Steven	Asheville	NC	37	Psychiatry	S	Paroxetine Hcl	Paroxetine Hcl	44	44.8	1343	362.36			0	0	0	0	#
1417033218	Baker	Steven	Asheville	NC	37	Psychiatry	S	Paxil	Paroxetine Hcl	13	13	390	2214.86			13	13	2214.86	390	*
1417033234	Vincent	James	Seattle	WA	53	Internal Medicine	T	Paroxetine Hcl	Paroxetine Hcl	17	25	718	145.28			17	25	145.28	718	*
1417033291	Hughes	Larry	Hemet	CA	6	Family Practice	S	Paroxetine Hcl	Paroxetine Hcl	30	90	2700	572.8		#					*
1417033812	Korol	Vadim	Brooklyn	NY	36	Nurse Practitioner	S	Paroxetine Hcl	Paroxetine Hcl	68	74	2220	937.5	12		28	28	213.52	840	*
1417034810	Pachence	Babette	Bradenton	FL	12	Internal Medicine	S	Paroxetine Hcl	Paroxetine Hcl	17	41	1230	254.94			17	41	254.94	1230	*
1417035080	Lipman	Kenneth	Vacaville	CA	6	Psychiatry	S	Paroxetine Hcl	Paroxetine Hcl	23	55.1	1654	584.56		*					*
1417035148	Nguyen	Luu	Elk Grove	CA	6	Internal Medicine	S	Paroxetine Hcl	Paroxetine Hcl	19	63.3	1900	397.15			19	63.3	397.15	1900	*
1417035361	Leopold	Michael	Princeton	NJ	34	Psychiatry	S	Paroxetine Hcl	Paroxetine Hcl	46	68	2016	918.55			46	68	918.55	2016	*
1417035502	Elzi	Stanton	Wheat Ridge	CO	8	Internal Medicine	S	Paroxetine Hcl	Paroxetine Hcl	98	206	6160	1359.82	31	#					#
1417035791	Leider	Jason	Bronx	NY	36	Internal Medicine	S	Paroxetine Hcl	Paroxetine Hcl	21	21	630	134.79		*					*
1417036179	Zarkowski	Paul	Seattle	WA	53	Psychiatry	S	Paroxetine Hcl	Paroxetine Hcl	106	108	3165	988.89	15	*					*
1417036369	Sheibani	Malek	Los Angeles	CA	6	General Practice	S	Paroxetine Hcl	Paroxetine Hcl	38	49	1470	227.35			22	29	105.96	870	*
1417037250	Schmidt	Norman	Lodi	CA	6	Family Practice	S	Paroxetine Hcl	Paroxetine Hcl	50	66	1980	507.57		#					*
1417037292	Maxwell	Ladonna	Great Falls	MT	30	Nurse Practitioner	S	Paroxetine Hcl	Paroxetine Hcl	14	18	540	100.8		*					*
1417037409	Berg	Paul	Georgetown	TX	48	Family Practice	S	Paroxetine Hcl	Paroxetine Hcl	27	79	2370	406.81		#					*
1417038001	Topol	Paul	Juneau	AK	2	Psychiatry	S	Paroxetine Hcl	Paroxetine Hcl	18	18	468	201.09			0	0	0	0	#
1417038381	Nolan	Sara	Wauwatosa	WI	55	Family Practice	S	Paroxetine Hcl	Paroxetine Hcl	51	83	2460	969.39		#					*
1417038738	Hollar	Larry	Winston Salem	NC	37	Family Practice	S	Paroxetine Hcl	Paroxetine Hcl	12	22	660	157.29			12	22	157.29	660	*
1417038746	Prem	Sunil	Monroe	LA	22	Geriatric Medicine	S	Paroxetine Hcl	Paroxetine Hcl	24	40	1200	205.18			24	40	205.18	1200	*
1417038753	Mayzler	Boris	Stamford	CT	9	Family Practice	S	Paroxetine Er	Paroxetine Hcl	14	14	420	1809.77			14	14	1809.77	420	*
1417038753	Mayzler	Boris	Stamford	CT	9	Family Practice	S	Paroxetine Hcl	Paroxetine Hcl	25	39	1170	164.87			25	39	164.87	1170	*
1417038852	Houser	John	Peoria	IL	17	Internal Medicine	S	Paroxetine Hcl	Paroxetine Hcl	17	31.2	936	244.09		*					*
1417038969	Rivera	Robert	Cidra	PR	72	General Practice	S	Paroxetine Hcl	Paroxetine Hcl	17	17	510	128.37			17	17	128.37	510	*
1417039447	Zoelle	Sara	Sheldon	IA	19	Family Practice	S	Paroxetine Hcl	Paroxetine Hcl	48	86	2161	469.05			22	60	305.35	1800	*
1417039447	Zoelle	Sara	Sheldon	IA	19	Family Practice	S	Paxil	Paroxetine Hcl	12	12	360	2103.72			12	12	2103.72	360	*
1417039736	Vilatte	Alain	Peoria	IL	17	Family Practice	S	Paroxetine Hcl	Paroxetine Hcl	12	36	1080	263.42		*					*
1417040114	Tang	Tony	St. Louis	MO	29	Geriatric Medicine	S	Paroxetine Hcl	Paroxetine Hcl	40	40	1185	824.03			23	23	554.05	675	*
1417040155	Casey	Jennifer	Port Clinton	OH	39	Family Practice	S	Paroxetine Hcl	Paroxetine Hcl	21	63	1890	396.17			21	63	396.17	1890	*
1417040627	Sckell	Blanca	New York	NY	36	Internal Medicine	S	Paroxetine Hcl	Paroxetine Hcl	19	19	570	88.18			19	19	88.18	570	*
1417040759	Mandel	Laurie	University Hts	OH	39	Nurse Practitioner	S	Paroxetine Hcl	Paroxetine Hcl	25	35	1050	484.67			0	0	0	0	#
1417041047	Ragland	Vanessa	Haleyville	AL	1	Family Practice	S	Paroxetine Hcl	Paroxetine Hcl	126	188	5381	1100.07	35		68	92	554.18	2529		18
1417041328	Boling	Peter	Richmond	VA	51	Geriatric Medicine	S	Paroxetine Hcl	Paroxetine Hcl	17	27	810	155.43			17	27	155.43	810	*
1417041377	West	Sally	Atlanta	GA	13	Internal Medicine	S	Paroxetine Hcl	Paroxetine Hcl	19	33	990	363.49			19	33	363.49	990	*
1417041773	Lawton	Dennis	Greenfield	IN	18	Family Practice	S	Paroxetine Hcl	Paroxetine Hcl	25	33	990	256.85		*					*
1417041898	Kellogg	Robert	Albuquerque	NM	35	Psychiatry	S	Paroxetine Hcl	Paroxetine Hcl	29	53	1590	417.09		#					*
1417042862	Wakefield	Philip	Florence	AL	1	Obstetrics & Gynecology	S	Paroxetine Hcl	Paroxetine Hcl	16	22	660	104.2		#					*
1417042979	Borum	Charles	Natchez	MS	28	Family Practice	S	Paroxetine Hcl	Paroxetine Hcl	62	78.2	2297	484.75	12	#					#
1417042979	Borum	Charles	Natchez	MS	28	Family Practice	S	Paxil Cr	Paroxetine Hcl	12	12	360	2126.37			0	0	0	0	#
1417043340	Barraza	Henry	Los Angeles	CA	6	Physician Assistant	S	Paroxetine Hcl	Paroxetine Hcl	14	14	420	58.51			14	14	58.51	420	*
1417043449	Jalil	Nathaniel	Eau Claire	WI	55	Nephrology	S	Paroxetine Hcl	Paroxetine Hcl	23	31	910	194.22		#					*
1417043589	Fraser	Robert	Leominster	MA	25	Internal Medicine	S	Paroxetine Hcl	Paroxetine Hcl	198	343	10081	2000.88	36		198	343	2000.88	10081		36
1417043639	Witham	Peter	Ellsworth	ME	23	Internal Medicine	S	Paroxetine Hcl	Paroxetine Hcl	14	40	1200	237.77		*					*
1417043696	Perkins	Ernest	Clayton	OK	40	Physician Assistant	S	Paroxetine Hcl	Paroxetine Hcl	19	25	750	81.18		*					*
1417043795	Isaac	Gerald	Pasadena	TX	48	Internal Medicine	S	Paroxetine Hcl	Paroxetine Hcl	23	59	1770	556.53			23	59	556.53	1770	*
1417043969	Hovorka	Gail	Arcata	CA	6	Family Practice	S	Paroxetine Hcl	Paroxetine Hcl	51	52	1560	387.84			13	14	140.68	420	*
1417044157	Davis	Dustin	Georgetown	DE	10	Family Practice	S	Paroxetine Hcl	Paroxetine Hcl	13	39	1170	395.71		*					*
1417044348	Walker	Lee	Little Rock	AR	5	Internal Medicine	S	Paroxetine Hcl	Paroxetine Hcl	12	12	360	37.2			12	12	37.2	360	*
1417044520	Montgomery	Stephen	Nashville	TN	47	Psychiatry	S	Paroxetine Hcl	Paroxetine Hcl	30	38	1124	418.22			18	26	215.6	764	*
1417044967	Leitgeb	Monika	Lansing	MI	26	Family Practice	S	Paroxetine Hcl	Paroxetine Hcl	18	38	1140	121.43			18	38	121.43	1140	*
1417045030	Gartland	John	West Deptford	NJ	34	Family Practice	S	Paroxetine Hcl	Paroxetine Hcl	21	21	630	184.67			21	21	184.67	630	*
1417045303	Scarborough	Kyle	Conroe	TX	48	Family Practice	S	Paroxetine Hcl	Paroxetine Hcl	21	55	1650	387.25		#					*
1417045337	Finley Mims	Bernita	Butler	AL	1	Family Practice	S	Paroxetine Hcl	Paroxetine Hcl	13	25	750	212.98		*					*
1417045436	Magged	Mark	Whittier	CA	6	Family Practice	S	Paroxetine Hcl	Paroxetine Hcl	14	18	540	158.4			14	18	158.4	540	*
1417045477	Morris	Tameika	Dallas	TX	48	Nurse Practitioner	S	Paroxetine Hcl	Paroxetine Hcl	47	47	1410	260.86	16		0	0	0	0		0
1417045550	Sperry	Robert	Bellingham	WA	53	Family Practice	S	Paroxetine Hcl	Paroxetine Hcl	25	29	870	271.28			25	29	271.28	870	*
1417046038	Khan	Moid	Watertown	NY	36	General Practice	S	Paroxetine Hcl	Paroxetine Hcl	32	40	1200	292.49		#					*
1417046327	Jordan	Terry	Meridian	MS	28	Psychiatry	S	Paroxetine Hcl	Paroxetine Hcl	82	96	2837	694.24	24		30	40	415.76	1170	*
1417046483	Schneider	David	Belen	NM	35	Internal Medicine	S	Paroxetine Hcl	Paroxetine Hcl	12	34	1020	122.01			12	34	122.01	1020	*
1417047200	Velazquez	Belinda	New York	NY	36	Infectious Disease	S	Paroxetine Hcl	Paroxetine Hcl	20	26	780	119.11			20	26	119.11	780	*
1417047366	Laming	Christie	Lexington	MI	26	Family Practice	S	Paroxetine Hcl	Paroxetine Hcl	30	80	2400	392.43			30	80	392.43	2400	*
1417047762	Ehrmann	Paul	Royal Oak	MI	26	Family Practice	S	Paroxetine Hcl	Paroxetine Hcl	48	76	2280	403.15			48	76	403.15	2280	*
1417048448	Sinaee	Ramesh	Sacramento	CA	6	Internal Medicine	S	Paroxetine Hcl	Paroxetine Hcl	34	48.5	1439	327.58			34	48.5	327.58	1439	*
1417048737	Haag	Matthew	Oklahoma City	OK	40	Family Practice	S	Paroxetine Hcl	Paroxetine Hcl	12	16	480	62.83			12	16	62.83	480	*
1417048836	Hussain	Talib	Sebastian	FL	12	Internal Medicine	S	Paroxetine Hcl	Paroxetine Hcl	16	16	451	175.81			16	16	175.81	451	*
1417048893	Guanzon	Ryan Rommel	Stanwood	WA	53	Internal Medicine	S	Paroxetine Hcl	Paroxetine Hcl	28	60	1800	436.34			14	42	312.34	1260	*
1417049032	Penney	Shirley	St Ansgar	IA	19	Physician Assistant	S	Paroxetine Hcl	Paroxetine Hcl	12	30	900	123.74			12	30	123.74	900	*
1417049131	Rey	Ricardo	Clifton	NJ	34	Internal Medicine	S	Paroxetine Hcl	Paroxetine Hcl	59	103	3089	811.11	17	#					#
1417049313	Villodas	Beth	Dayville	CT	9	Certified Clinical Nurse Specialist	S	Paroxetine Hcl	Paroxetine Hcl	46	46	1337	329.51			23	23	202.84	662	*
1417049396	King	David	Fridley	MN	27	Medical Oncology	S	Paroxetine Hcl	Paroxetine Hcl	59	75	2088	404.8			36	52	318.31	1398	*
1417049420	Williamson	Theresa	Lumberton	NC	37	Physician Assistant	S	Paroxetine Hcl	Paroxetine Hcl	70	85	2550	528.02	15		19	26	124.78	780	*
1417049719	Miller	Jill	Melbourne	FL	12	Neurology	S	Paroxetine Hcl	Paroxetine Hcl	25	31	930	172.54			12	18	81.54	540	*
1417049834	Sussman	Craig	Nashville	TN	47	Endocrinology	S	Paroxetine Hcl	Paroxetine Hcl	109	190	5700	1434.23	20	#					#
1417049974	Christensen	Marisa	Charlottesville	VA	51	Internal Medicine	S	Paroxetine Hcl	Paroxetine Hcl	23	31	904	262.35			23	31	262.35	904	*
1417050360	Madonick	Steven	Manchester	CT	9	Psychiatry	S	Paroxetine Hcl	Paroxetine Hcl	111	119	3388	895.33	22		19	19	159.9	570	*
1417050683	Moore	Donald	Brooklyn	NY	36	Emergency Medicine	S	Paroxetine Hcl	Paroxetine Hcl	16	28	840	260.36			16	28	260.36	840	*
1417051558	Frank	Stewart	San Diego	CA	6	Internal Medicine	S	Paroxetine Hcl	Paroxetine Hcl	12	34	1020	341.11		#					*
1417051699	Konka	Sudarsanam	Brooklyn	NY	36	Cardiovascular Disease (Cardiology)	S	Paroxetine Hcl	Paroxetine Hcl	14	24	705	171.82			14	24	171.82	705	*
1417052267	Carrasco	Gaston	Hoffman Estates	IL	17	Internal Medicine	S	Paroxetine Hcl	Paroxetine Hcl	21	63	1890	369.29			21	63	369.29	1890	*
1417052309	Vyas	Veda	Winter Park	FL	12	Psychiatry	S	Paroxetine Hcl	Paroxetine Hcl	36	44	1320	667.13		*					*
1417052317	Wadhera	Madhukar	Rosedale	NY	36	Internal Medicine	S	Paroxetine Hcl	Paroxetine Hcl	16	40	1200	206.03		*					*
1417052382	Jhunja	Rashma	Bloomfield	CT	9	Internal Medicine	S	Paroxetine Hcl	Paroxetine Hcl	44	76	2280	547.88			44	76	547.88	2280	*
1417053133	Moon	David	Lake City	SC	45	Family Practice	S	Paroxetine Hcl	Paroxetine Hcl	73	93	2790	538.31	11		54	72	459.88	2160	*
1417054032	Hickman	Barbara	Princeton	KY	21	Nurse Practitioner	S	Paroxetine Hcl	Paroxetine Hcl	77	111	3330	826.77	14	#					#
1417054222	Rana	Ahmad	North Attleboro	MA	25	Family Practice	S	Paroxetine Hcl	Paroxetine Hcl	21	51	1530	437.31		#					*
1417054321	Lopresti	Anthony	Vallejo	CA	6	Osteopathic Manipulative Medicine	S	Paroxetine Hcl	Paroxetine Hcl	21	35	1050	284.77		#					*
1417054511	Richardson	James	Bishop	CA	6	Internal Medicine	S	Paroxetine Hcl	Paroxetine Hcl	18	26	780	229.82			18	26	229.82	780	*
1417055070	Iannotti	Michael	Lafayette	CO	8	Family Practice	S	Paroxetine Hcl	Paroxetine Hcl	22	22	660	215.3		#					*
1417055104	Gomez	Jairo	Los Angeles	CA	6	Psychiatry	S	Paroxetine Hcl	Paroxetine Hcl	13	13	390	91.24		*					*
1417055179	Sanusi	Abayomi	Brooklyn	NY	36	Internal Medicine	S	Paroxetine Hcl	Paroxetine Hcl	53	71	2128	637.23			16	28	247.12	840	*
1417055211	Henry	Robert	Hamden	CT	9	Internal Medicine	S	Paroxetine Hcl	Paroxetine Hcl	15	45	1350	295.2		#					*
1417055765	Burrell	Barbara	Crystal Lake	IL	17	Internal Medicine	S	Paroxetine Hcl	Paroxetine Hcl	31	67	1995	385.38			31	67	385.38	1995	*
1417056250	Qureshi	Shoaib	Memphis	TN	47	Family Practice	S	Paroxetine Hcl	Paroxetine Hcl	13	21	630	150.43		*					*
1417056417	Olti Weissbrun	Vivian	Miami Beach	FL	12	Psychiatry	S	Paroxetine Hcl	Paroxetine Hcl	41	41	1215	481.98			21	21	306.78	615	*
1417056854	Powers	James	Nashville	TN	47	Geriatric Medicine	S	Paroxetine Hcl	Paroxetine Hcl	36	36.4	1038	376.49			24	24.2	323.09	672	*
1417056862	Brown	Stanton	Riverdale	CA	6	Physician Assistant	S	Paroxetine Hcl	Paroxetine Hcl	22	22	660	126.9			11	11	41.21	330	*
1417057068	Tye	Jonathan	West Covina	CA	6	Cardiovascular Disease (Cardiology)	S	Paroxetine Hcl	Paroxetine Hcl	22	40	1200	119.89			22	40	119.89	1200	*
1417057340	Tulip	Elizabeth	Rockport	ME	23	Physician Assistant	S	Paroxetine Hcl	Paroxetine Hcl	11	11	330	46.64			11	11	46.64	330	*
1417057456	Kutas	Lisa	Ypsilanti	MI	26	Internal Medicine	S	Paroxetine Hcl	Paroxetine Hcl	34	68	2040	348.8			34	68	348.8	2040	*
1417057589	Smith	Joseph	Springfield	OH	39	Family Practice	S	Paroxetine Hcl	Paroxetine Hcl	37	45	1350	498.62		#					*
1417057597	Wilson	Libby	Springfield	OH	39	Family Practice	S	Paroxetine Hcl	Paroxetine Hcl	31	77	2310	1062.12		#					*
1417057779	Jones	Kelly	O Fallon	IL	17	Emergency Medicine	S	Paroxetine Hcl	Paroxetine Hcl	13	18	540	83.07		#					*
1417057787	Carter	Monica	High Point	NC	37	Internal Medicine	S	Paroxetine Hcl	Paroxetine Hcl	58	58.1	837	419.28			18	18	167.01	450	*
1417057886	Nash	Richard	Stillwater	MN	27	Family Practice	S	Paroxetine Hcl	Paroxetine Hcl	32	54.4	1629	451.86			32	54.4	451.86	1629	*
1417058918	Robbins	Donald	Cass City	MI	26	Family Practice	S	Paroxetine Hcl	Paroxetine Hcl	20	60	1800	571.03			20	60	571.03	1800	*
1417059007	Legursky	Clare	Woodstock	IL	17	Family Practice	S	Paroxetine Hcl	Paroxetine Hcl	14	26	780	117.85			14	26	117.85	780	*
1417059056	Alugubelli	Venkatreddy	Beverly Hills	FL	12	Internal Medicine	S	Paroxetine Hcl	Paroxetine Hcl	113	247.1	7292	1983.66	28	#					#
1417059254	Cox	Daniel	Knoxville	TN	47	Family Practice	S	Paroxetine Hcl	Paroxetine Hcl	55	69	2070	513.49			30	38	339.29	1140	*
1417059718	Berk	Gary	Hermon	NY	36	Family Practice	S	Paroxetine Hcl	Paroxetine Hcl	63	98	2785	731.58	11	#					*
1417059791	Murphy	John	Lunenburg	MA	25	Internal Medicine	S	Paroxetine Hcl	Paroxetine Hcl	76	104	2972	981.69	13		60	80	850.73	2252	#
1417059916	Mok	Minsen	Fountain Valley	CA	6	Internal Medicine	S	Paroxetine Hcl	Paroxetine Hcl	20	20	600	206.58		*					*
1417059957	Chan	Bryan	Upland	CA	6	Family Practice	S	Paroxetine Hcl	Paroxetine Hcl	32	48	1440	433.67			20	36	293.63	1080	*
1417060120	Giolas	Dale	Barrington	IL	17	Psychiatry	S	Paroxetine Hcl	Paroxetine Hcl	34	61	1830	317.27			20	41	154.7	1230	*
1417060666	Chandra	Sunil	Northport	AL	1	Internal Medicine	S	Paroxetine Hcl	Paroxetine Hcl	77	129	3870	797.18	22		39	71	479.16	2130	#
1417061284	Vitug	Avelina	Marion	IN	18	Psychiatry	S	Paroxetine Hcl	Paroxetine Hcl	56	62	1837	436.98	13		16	20	193.39	577	*
1417061433	Ritter	Michelle	Portland	OR	41	Family Practice	S	Paroxetine Hcl	Paroxetine Hcl	13	39	1170	394.73			13	39	394.73	1170	*
1417061656	Singer	Alan	Lutz	FL	12	Internal Medicine	S	Paroxetine Hcl	Paroxetine Hcl	11	27	810	154.4		*					*
1417061839	Dubois	Lee	Birmingham	AL	1	Obstetrics & Gynecology	S	Brisdelle	Paroxetine Mesylate	11	11	330	1919.94			11	11	1919.94	330	*
1417061995	Kelley	Billie	Irvine	KY	21	Nurse Practitioner	S	Paroxetine Hcl	Paroxetine Hcl	42	48	1440	228.88			25	31	163.36	930	*
1417062357	Fales	Robert	Middletown	CT	9	Internal Medicine	S	Paroxetine Hcl	Paroxetine Hcl	21	39	1170	307.39			21	39	307.39	1170	*
1417062464	Campbell	James	Cleveland	OH	39	Geriatric Medicine	S	Paroxetine Hcl	Paroxetine Hcl	57	57.1	1470	529.52		#					*
1417062530	Griffin	Angela	Decatur	GA	13	Internal Medicine	S	Paroxetine Hcl	Paroxetine Hcl	27	53	1590	336.37		#					*
1417062563	Costello	John	Saint Louis	MO	29	Internal Medicine	S	Paroxetine Hcl	Paroxetine Hcl	12	25	750	192.4		*					*
1417062761	Stromberg	Reid	Port Huron	MI	26	Family Practice	S	Paroxetine Hcl	Paroxetine Hcl	21	57	1710	431.54		#					*
1417062894	Kwok	Ronald	El Cajon	CA	6	Internal Medicine	S	Paroxetine Hcl	Paroxetine Hcl	22	40	1169	345.28			22	40	345.28	1169	*
1417063769	Baranauskas	Michael	Mentor	OH	39	Internal Medicine	S	Paroxetine Hcl	Paroxetine Hcl	66	136	4080	1493.18	14	#					#
1417063843	Meyers	Ellen	Bend	OR	41	Internal Medicine	S	Paroxetine Hcl	Paroxetine Hcl	18	20.1	588	255.66		#					*
1417064502	Haq	Masroor	West Bloomfield	MI	26	Psychiatry	S	Paroxetine Hcl	Paroxetine Hcl	27	27	795	159.3			11	11	87.39	330	*
1417064536	Warren	Diana	Haleyville	AL	1	General Practice	S	Paroxetine Hcl	Paroxetine Hcl	13	39	1170	156.76		*					*
1417065236	Arcot	Narender	Jacksonville	NC	37	Family Practice	S	Paroxetine Hcl	Paroxetine Hcl	24	24	720	253.3			24	24	253.3	720	*
1417066671	Johnson	Cheryl	Lehi	UT	49	Family Practice	S	Paroxetine Hcl	Paroxetine Hcl	28	58	1740	326.8		#					*
1417067299	Boozer	Jennifer	Claremont	CA	6	Family Practice	S	Paroxetine Hcl	Paroxetine Hcl	38	39	1170	406.65			38	39	406.65	1170	*
1417067588	Sadiq	Yousuf	Rialto	CA	6	Internal Medicine	S	Paroxetine Hcl	Paroxetine Hcl	49	58.5	1712	596.41		#					*
1417068446	Hurlow	Robert	Bainbridge Island	WA	53	Family Practice	S	Paroxetine Hcl	Paroxetine Hcl	14	36	1080	239.54			14	36	239.54	1080	*
1417068511	Bhandari	Bhupinder	Fremont	CA	6	Gastroenterology	S	Paroxetine Hcl	Paroxetine Hcl	89	95	2546	1145.4	16		68	72	668.92	1876	#
1417068628	Baruti	Timur	Leslie	MI	26	Family Practice	S	Paroxetine Hcl	Paroxetine Hcl	18	18	506	78.81			18	18	78.81	506	*
1417068727	Kindel	Victoria	Wichita	KS	20	Obstetrics & Gynecology	S	Paroxetine Hcl	Paroxetine Hcl	12	12	360	48			12	12	48	360	*
1417068891	Mitchell	Amy	Boyne City	MI	26	Family Practice	S	Paroxetine Hcl	Paroxetine Hcl	14	39	1170	338.26		*					*
1417069030	Sinha	Mira	Ann Arbor	MI	26	Family Practice	S	Paroxetine Hcl	Paroxetine Hcl	17	56.7	1700	329.55			17	56.7	329.55	1700	*
1417069295	Koven	Stephanie	Los Angeles	CA	6	Internal Medicine	S	Paroxetine Hcl	Paroxetine Hcl	11	11	330	74.25			11	11	74.25	330	*
1417069576	Schuman	Linda	Jefferson Hills	PA	42	Family Practice	S	Paroxetine Hcl	Paroxetine Hcl	20	36	1080	117.95		#					*
1417069774	Valdivia	Raymond	Tolleson	AZ	4	Family Practice	S	Paroxetine Hcl	Paroxetine Hcl	11	11	330	73.59			11	11	73.59	330	*
1417069972	Love	Brian	Beckley	WV	54	Family Practice	S	Paroxetine Hcl	Paroxetine Hcl	19	19	472	94.23			0	0	0	0	#
1417070376	Molano	Raymond	Miami	FL	12	Internal Medicine	T	Paroxetine Hcl	Paroxetine Hcl	18	18	540	232.42			18	18	232.42	540	*
1417070533	Epstein	Robert	Berkeley	CA	6	Psychiatry & Neurology	T	Paroxetine Hcl	Paroxetine Hcl	14	14	420	118.89			14	14	118.89	420	*
1417070822	Weisz	Igor	Greenbrae	CA	6	Psychiatry & Neurology	T	Paroxetine Hcl	Paroxetine Hcl	13	13	347	83.98			0	0	0	0	#
1417071689	Naylor	Lisa	Pineville	KY	21	Nurse Practitioner	S	Paroxetine Hcl	Paroxetine Hcl	15	17	510	62.24		*					*
1417074188	Pierko	Dariusz	Sumerset	PA	42	Family Practice	S	Paroxetine Hcl	Paroxetine Hcl	39	68.7	2062	562.06			39	68.7	562.06	2062	*
1417074881	Barash	Jonathan	San Francisco	CA	6	Family Practice	S	Paroxetine Hcl	Paroxetine Hcl	20	38	1140	173.23			20	38	173.23	1140	*
1417075268	Schwartz	Laurence	Abington	PA	42	Psychiatry	S	Paroxetine Hcl	Paroxetine Hcl	25	41	1230	720.6		#					*
1417076373	Gainey	James	Boiling Springs	SC	45	Family Practice	S	Paroxetine Er	Paroxetine Hcl	20	20	275	1798.6			0	0	0	0	#
1417077124	Beck	Mary	Greenville	SC	45	Obstetrics & Gynecology	S	Brisdelle	Paroxetine Mesylate	12	12	360	2190.24			12	12	2190.24	360	*
1417077355	Herbert	Jennifer	Martinez	GA	13	Family Practice	S	Paroxetine Hcl	Paroxetine Hcl	27	33	990	218.57		*					*
1417077827	Nissen	Michael	Raeford	NC	37	Nurse Practitioner	S	Paroxetine Hcl	Paroxetine Hcl	31	37	1110	191.02			31	37	191.02	1110	*
1417079393	Kannamangala Chandrashekar	Sujay Kumar	Dickson	TN	47	Family Practice	S	Paroxetine Hcl	Paroxetine Hcl	18	22	660	76.82			18	22	76.82	660	*
1417080052	Diehl	Kristi	Chino	CA	6	Physician Assistant	S	Paroxetine Hcl	Paroxetine Hcl	18	24	721	207.28		#					*
1417081282	Isakov Kyriakakis	Ingrid	Anderson	SC	45	Internal Medicine	S	Paroxetine Hcl	Paroxetine Hcl	65	127	3810	1344.05	14	#					#
1417081506	Coath	Gwennaye	Jackson	NC	37	Family Practice	S	Paroxetine Hcl	Paroxetine Hcl	102	124	3720	820.4	23		85	103	709.41	3090	#
1417082785	Kassapidis	Sotirios	Astoria	NY	36	Pulmonary Disease	S	Paroxetine Hcl	Paroxetine Hcl	13	35	1050	152.58			13	35	152.58	1050	*
1417084682	D'angelis	Christina	Staten Island	NY	36	Physician Assistant	S	Paroxetine Hcl	Paroxetine Hcl	24	52	1560	431.09			24	52	431.09	1560	*
1417084922	Staunton	Sheldon	Schenectady	NY	36	Neurology	S	Paroxetine Hcl	Paroxetine Hcl	35	40	1200	174.39		#					*
1417085887	Butcher	Donald	Ocean Springs	MS	28	Internal Medicine	S	Paroxetine Hcl	Paroxetine Hcl	13	39	1170	268.89		#					*
1417086166	Dempsey	Becky	Nitro	WV	54	Nurse Practitioner	S	Paroxetine Hcl	Paroxetine Hcl	39	49	1470	234.53		#					*
1417086240	Rudin	Steven	New York	NY	36	Psychiatry & Neurology	T	Paroxetine Hcl	Paroxetine Hcl	21	25	750	163.25		*					*
1417086489	Boyle	Aelred	Los Angeles	CA	6	Psychiatry	S	Paroxetine Hcl	Paroxetine Hcl	23	27	810	128.95		#					*
1417086935	Friedman	Roy	Matthews	NC	37	Family Practice	S	Paroxetine Hcl	Paroxetine Hcl	14	42	1260	277.85			14	42	277.85	1260	*
1417087073	Leish	Brian	Laguna Hills	CA	6	Family Practice	S	Paroxetine Hcl	Paroxetine Hcl	67	115.1	3452	898.61	13		55	99.1	709.85	2972	#
1417087941	Hockmuth	Robert	Hooksett	NH	33	Family Practice	S	Paroxetine Hcl	Paroxetine Hcl	19	37	1110	399.87			19	37	399.87	1110	*
1417088154	Brun	Gloria	Greenville	TX	48	Psychiatry	S	Paroxetine Hcl	Paroxetine Hcl	23	23	690	157.86			23	23	157.86	690	*
1417089699	Kenny	Kevin	Brooklyn	NY	36	Psychiatry	S	Paroxetine Hcl	Paroxetine Hcl	17	17	510	59.56		*					*
1417090648	Eklund	Steve	San Bernardino	CA	6	Psychiatry & Neurology	T	Paroxetine Hcl	Paroxetine Hcl	54	62	1860	472.18			14	14	41.4	420	*
1417091075	Pineda-Liu	Christine	Seattle	WA	53	Internal Medicine	S	Paroxetine Hcl	Paroxetine Hcl	11	11	330	47			11	11	47	330	*
1417092107	Patterson	Robert	Crawfordsville	IN	18	Psychiatry	S	Paroxetine Hcl	Paroxetine Hcl	38	38	1140	168.82			13	13	51.74	390	*
1417092586	Singer	Barbara	Carroll	OH	39	Family Practice	S	Paroxetine Hcl	Paroxetine Hcl	24	24	592	267.25			24	24	267.25	592	*
1417093071	Afridi	Mohammad	Waterloo	IA	19	Psychiatry	S	Paroxetine Hcl	Paroxetine Hcl	24	34	1020	270.73			0	0	0	0	#
1417093907	Nelson	Mary	Park Rapids	MN	27	Nurse Practitioner	S	Paroxetine Hcl	Paroxetine Hcl	54	142.2	4265	689.71	16		54	142.2	689.71	4265		16
1417094061	Banner	Kathryn	Bristol	RI	44	Internal Medicine	S	Paroxetine Hcl	Paroxetine Hcl	149	203	6050	2111.66	20		133	187	1992.9	5570	#
1417094970	Tudoriu	Pompilia	Chicago	IL	17	Internal Medicine	S	Paroxetine Hcl	Paroxetine Hcl	12	35.7	1072	181.73			12	35.7	181.73	1072	*
1417095340	Martin	William	Lawrenceville	GA	13	Internal Medicine	S	Paroxetine Hcl	Paroxetine Hcl	36	44	1294	229.09			36	44	229.09	1294	*
1417095746	Pennington	Tammy	Louisville	KY	21	Psychiatry	S	Paroxetine Hcl	Paroxetine Hcl	30	30	900	332.68		*					*
1417096363	Qiu	Bosheng	Alhambra	CA	6	Internal Medicine	S	Paroxetine Hcl	Paroxetine Hcl	20	39	1170	182.18	11	#					*
1417096439	Chavez	Augustine	Scottsdale	AZ	4	Family Practice	S	Paroxetine Hcl	Paroxetine Hcl	12	30	900	124.63		*					*
1417096629	Afzal	Muhammad	Tulsa	OK	40	Family Practice	S	Paroxetine Hcl	Paroxetine Hcl	12	12	360	76.32			0	0	0	0	#
1417097155	Borgstadt	Joshua	Pagosa Springs	CO	8	Physician Assistant	S	Paroxetine Hcl	Paroxetine Hcl	21	23	690	111.85		*					*
1417097361	Brown	Anthony	Cincinnati	OH	39	Family Practice	S	Paroxetine Hcl	Paroxetine Hcl	11	31	930	267.84		*					*
1417098500	Pham	Bao	Houston	TX	48	Family Practice	S	Paroxetine Hcl	Paroxetine Hcl	14	32	960	126.35			14	32	126.35	960	*
1417099490	Mesa	Gregory	Golden	CO	8	Family Practice	S	Paroxetine Hcl	Paroxetine Hcl	25	25	717	335.16			25	25	335.16	717	*
1417100223	Shaw	Charles	Richmond	KY	21	Family Practice	S	Paroxetine Hcl	Paroxetine Hcl	44	64	1920	700.71			17	35	268.85	1050	*
1417102393	Cox	David	Moultrie	GA	13	Internal Medicine	S	Paroxetine Hcl	Paroxetine Hcl	27	27	787	209.8		*					*
1417102849	Ehtesham	Nadira	Bronx	NY	36	Internal Medicine	S	Paroxetine Hcl	Paroxetine Hcl	17	29	870	144.07			17	29	144.07	870	*
1417104175	Giessert	Denise	Buffalo	NY	36	Psychiatry	S	Paroxetine Hcl	Paroxetine Hcl	12	12	360	78.84			0	0	0	0	#
1417104282	Parsaei	Nazanin	Van Nuys	CA	6	Family Practice	S	Paroxetine Hcl	Paroxetine Hcl	14	18	540	89.04			14	18	89.04	540	*
1417104647	Frost	Debra	Forrest City	AR	5	Nurse Practitioner	S	Paroxetine Hcl	Paroxetine Hcl	21	21	631	81.87			21	21	81.87	631	*
1417104829	Wood	James	Norwich	NY	36	Internal Medicine	S	Paroxetine Hcl	Paroxetine Hcl	15	39	1170	224.57		#					*
1417105040	Quispez-Asin	Carla	Miami	FL	12	Internal Medicine	S	Paroxetine Hcl	Paroxetine Hcl	59	65.1	1945	477.18		#					*
1417108903	Dempsey	Emily	Scranton	PA	42	Physician Assistant	S	Paroxetine Hcl	Paroxetine Hcl	28	38	1140	245.09			28	38	245.09	1140	*
1417109760	Anderson	Misty	Valley City	ND	38	Internal Medicine	S	Paroxetine Hcl	Paroxetine Hcl	98	158	4584	613.58	14		98	158	613.58	4584		14
1417109844	Hokanson	Heather	Puyallup	WA	53	Nurse Practitioner	S	Paroxetine Hcl	Paroxetine Hcl	11	11	330	103.55			0	0	0	0	#
1417110180	Klein	Joshua	Huntington	NY	36	Cardiovascular Disease (Cardiology)	S	Paroxetine Hcl	Paroxetine Hcl	16	44	1320	234.2		*					*
1417114620	Suravaram	Smitha	Bloomingdale	IL	17	Family Practice	S	Paroxetine Hcl	Paroxetine Hcl	12	28	840	287.04		*					*
1417114737	Roose	Brandy	Tarpon Springs	FL	12	Family Practice	S	Paroxetine Hcl	Paroxetine Hcl	20	26	780	180.83		#					*
1417116732	Pinter	Ruth	North Hollywood	CA	6	Nurse Practitioner	S	Paroxetine Hcl	Paroxetine Hcl	34	34	1020	199.96			13	13	85.54	390	*
1417117391	Stirgwolt	Jennifer	Aylett	VA	51	Family Practice	S	Paroxetine Hcl	Paroxetine Hcl	21	27	810	102.64		#					*
1417117953	Davis	Debra	Fairhope	AL	1	Nurse Practitioner	S	Paroxetine Hcl	Paroxetine Hcl	15	21	630	154.44			15	21	154.44	630	*
1417118019	Garcia	Giovanna	Greeley	CO	8	Internal Medicine	S	Paroxetine Hcl	Paroxetine Hcl	92	150	4449	1091.27	23		72	122	866.2	3609	#
1417118100	Gottlieb	Daniel	New Smyrna Beach	FL	12	Family Practice	S	Paroxetine Hcl	Paroxetine Hcl	11	33	990	180.23		*					*
1417118118	Nedella	Brent	Litchfield Park	AZ	4	Family Practice	S	Paroxetine Hcl	Paroxetine Hcl	44	89.4	2681	945.34	12		32	71.1	709.9	2134	*
1417119892	Abdelrahman	Nadir	Dimondale	MI	26	Geriatric Medicine	S	Paroxetine Hcl	Paroxetine Hcl	35	35.4	875	352.58			35	35.4	352.58	875	*
1417120577	Davis	Sarah	Chesterfield	MO	29	Internal Medicine	S	Paroxetine Hcl	Paroxetine Hcl	32	76	2266	504.66	11		32	76	504.66	2266		11
1417121203	Miesel	Marie	Pleasant View	TN	47	Nurse Practitioner	S	Paroxetine Hcl	Paroxetine Hcl	33	33	990	252.76		*					*
1417122896	Roessler	Deborah	Bellingham	WA	53	Family Practice	S	Paroxetine Hcl	Paroxetine Hcl	23	37.5	1103	212.83		*					*
1417123209	Rojas	Mabel	Ciales	PR	72	General Practice	T	Paroxetine Hcl	Paroxetine Hcl	23	29	870	185.39		#					*
1417123696	Sharma	Anshu	Maple Grove	MN	27	Family Practice	S	Paroxetine Hcl	Paroxetine Hcl	14	40	1200	272.52			14	40	272.52	1200	*
1417123787	Mclaughlin	Aaron	Harpers Ferry	WV	54	Family Practice	S	Paroxetine Hcl	Paroxetine Hcl	21	35	1050	266.28			21	35	266.28	1050	*
1417124538	Bradley	Shannon	Duluth	MN	27	Family Practice	S	Paroxetine Hcl	Paroxetine Hcl	11	21	630	123.75		*					*
1417124769	Jacover	Brian	Munster	IN	18	Family Practice	S	Paroxetine Hcl	Paroxetine Hcl	22	37	1110	321.43		*					*
1417125907	Wheeler-Duke	Cheree	Denham Springs	LA	22	Family Practice	S	Paroxetine Hcl	Paroxetine Hcl	15	29	870	183.72		*					*
1417126277	Munson-Whetstone	Vicki	Zachary	LA	22	Family Practice	S	Paroxetine Hcl	Paroxetine Hcl	24	38	1140	267.89		#					*
1417126988	Engelberg	Rebecca	Seattle	WA	53	Psychiatry	S	Paroxetine Hcl	Paroxetine Hcl	13	15	450	240.82		*					*
1417129149	Borge	Sarah	Missoula	MT	30	Family Practice	S	Paroxetine Hcl	Paroxetine Hcl	18	26	745	187.22			18	26	187.22	745	*
1417129222	Meyers	Mary	Eureka	CA	6	Nurse Practitioner	S	Paroxetine Hcl	Paroxetine Hcl	31	39	1118	292.09			17	25	203.87	724	*
1417129982	Mallory	Brad	Glasgow	KY	21	Family Practice	S	Paroxetine Hcl	Paroxetine Hcl	159	244	7320	1490.57	28		130	198	1203.81	5940	#
1417131236	Rubio	Agustin	Reedley	CA	6	Family Practice	S	Paroxetine Hcl	Paroxetine Hcl	134	180	5400	1033.64	34		97	139	755.51	4170	#
1417131848	Nase	Kathy	Quakertown	PA	42	Family Practice	S	Paroxetine Hcl	Paroxetine Hcl	31	31	930	240.77			14	14	133.51	420	*
1417132192	Craig	William	Hamilton	TX	48	Emergency Medicine	S	Paroxetine Hcl	Paroxetine Hcl	23	35	1022	151.86		#					*
1417132705	Zandizadeh Esfahani	Mahin	Los Angeles	CA	6	General Practice	S	Paroxetine Hcl	Paroxetine Hcl	18	18	540	116.33		*					*
1417134313	Laughlin	Donna	Akron	OH	39	Certified Clinical Nurse Specialist	S	Paroxetine Hcl	Paroxetine Hcl	35	45	1316	250.22			12	22	132.56	660	*
1417136276	Cook	Alyssa	Baltimore	MD	24	Internal Medicine	S	Paroxetine Hcl	Paroxetine Hcl	11	11	330	36.3		*					*
1417136433	White	Gabriel	San Diego	CA	6	Psychiatry	S	Paroxetine Hcl	Paroxetine Hcl	126	312.2	9349	2438.52	33		109	276.2	1959.96	8269	#
1417137035	Saeed	Maryam	Ann Arbor	MI	26	Geriatric Medicine	S	Paroxetine Hcl	Paroxetine Hcl	15	31	910	247.36			15	31	247.36	910	*
1417137043	Pinkhas	Alex	Brooklyn	NY	36	Psychiatry	S	Paroxetine Hcl	Paroxetine Hcl	61	61	1830	255.61			61	61	255.61	1830	*
1417137241	Mitchener	Danielle	Asheville	NC	37	Nurse Practitioner	S	Paroxetine Hcl	Paroxetine Hcl	35	39	1170	323.03		*					*
1417138850	Carrellas	Robert	Middletown	RI	44	Family Practice	S	Paroxetine Hcl	Paroxetine Hcl	17	37	1110	327.66			17	37	327.66	1110	*
1417139361	Bain	Kathryn	Carrollton	GA	13	Nephrology	S	Paroxetine Er	Paroxetine Hcl	12	12	360	400.32			12	12	400.32	360	*
1417139361	Bain	Kathryn	Carrollton	GA	13	Nephrology	S	Paroxetine Hcl	Paroxetine Hcl	62	104	3120	752.13			47	83	552.01	2490	*
1417140369	Hart	Georgiana	Newark	NJ	34	Nurse Practitioner	S	Paroxetine Hcl	Paroxetine Hcl	43	43	1290	274.02			24	24	215.05	720	*
1417140955	Tursi	William	Staten Island	NY	36	Internal Medicine	S	Paroxetine Er	Paroxetine Hcl	12	12	360	1502.88			12	12	1502.88	360	*
1417141292	El Tom	Bassem	Santa Clarita	CA	6	Family Practice	S	Paroxetine Hcl	Paroxetine Hcl	16	32	960	171.22		#					*
1417141706	Daudjee	Munib	Houston	TX	48	Internal Medicine	S	Paroxetine Hcl	Paroxetine Hcl	20	40	1200	340.39		#					*
1417142092	Allen	Thomas	Wartburg	TN	47	Family Practice	S	Paroxetine Hcl	Paroxetine Hcl	58	104.2	3096	796.67			58	104.2	796.67	3096	*
1417142506	Boik	Taryn	Chanhassen	MN	27	Internal Medicine	S	Paroxetine Hcl	Paroxetine Hcl	20	56	1680	433.52		#					*
1417143249	Authement	Lisa	Houma	LA	22	Nurse Practitioner	S	Paroxetine Hcl	Paroxetine Hcl	34	58	1740	415.93		#					*
1417143603	Noaman	Diaa	Norwich	CT	9	Psychiatry	S	Paroxetine Hcl	Paroxetine Hcl	79	79	2215	478.3	11		25	25	143.55	750	*
1417143660	Guedes De Morais	Amanda	Stuarts Draft	VA	51	Internal Medicine	S	Paroxetine Hcl	Paroxetine Hcl	34	62	1860	279.82		#					*
1417143991	Liu	Anna	Fountain Valley	CA	6	Family Practice	S	Paroxetine Hcl	Paroxetine Hcl	47	65	1919	794.65		#					*
1417144577	Takatarossi	Janice	Morton	IL	17	Internal Medicine	S	Paroxetine Hcl	Paroxetine Hcl	89	183	5444	1335.3	18	#					#
1417145053	Lacy	Karen	Cincinnati	OH	39	Family Practice	S	Paroxetine Hcl	Paroxetine Hcl	84	84.8	2487	904.61			21	21	103.81	630	*
1417146663	Mutetwa	Solomon	Centreville	VA	51	Family Practice	S	Paroxetine Hcl	Paroxetine Hcl	12	14	420	52.12			12	14	52.12	420	*
1417147091	Wimer	Mary	Franklin	WV	54	Nurse Practitioner	S	Paroxetine Hcl	Paroxetine Hcl	12	20	600	137.3		*					*
1417147331	Dudley	Amy	Auburn	ME	23	Family Practice	S	Paroxetine Hcl	Paroxetine Hcl	22	34	1020	448.59		*					*
1417147653	Nadkarni	Vaishali	Sanford	NC	37	Family Practice	S	Paroxetine Hcl	Paroxetine Hcl	29	61	1821	629.76			29	61	629.76	1821	*
1417148073	Roesch	William	Santa Cruz	CA	6	Nurse Practitioner	S	Paroxetine Hcl	Paroxetine Hcl	22	22.2	664	219.15			0	0	0	0	#
1417148081	Yongkuma	Yongkuma	Andalusia	AL	1	Internal Medicine	S	Paroxetine Hcl	Paroxetine Hcl	74	175	5250	815.44	24		32	79	376.58	2370	*
1417148834	Parris	Glenn	Lawrenceville	GA	13	Rheumatology	S	Paroxetine Hcl	Paroxetine Hcl	23	37	1108	237.2			23	37	237.2	1108	*
1417149113	Fritsch	Bryan	Glencoe	MN	27	Internal Medicine	S	Paroxetine Hcl	Paroxetine Hcl	42	73	2142	699.94			42	73	699.94	2142	*
1417149196	Kimball	Lisa	Lansing	MI	26	Family Practice	S	Paroxetine Hcl	Paroxetine Hcl	12	36	1080	193.73			12	36	193.73	1080	*
1417149659	Thomson	Martha	Port Jervis	NY	36	Nurse Practitioner	S	Paroxetine Hcl	Paroxetine Hcl	14	18	540	167.75		#					*
1417151473	Wang	Qian	Plainsboro	NJ	34	Internal Medicine	S	Paroxetine Hcl	Paroxetine Hcl	24	36	1080	324.86			24	36	324.86	1080	*
1417152000	Arnouville	Jennifer	Fort Worth	TX	48	Geriatric Medicine	S	Paroxetine Hcl	Paroxetine Hcl	16	30	900	220.77			16	30	220.77	900	*
1417152042	Shatzmiller	Ron	Arcadia	CA	6	Neurology	S	Paroxetine Hcl	Paroxetine Hcl	35	40	1200	443.28			35	40	443.28	1200	*
1417155078	House	John	Eureka Springs	AR	5	Family Practice	S	Paroxetine Hcl	Paroxetine Hcl	26	36.1	1055	230.89			14	24.1	170.75	695	*
1417155847	Elway	Amber	Mc Kees Rocks	PA	42	Family Practice	S	Paroxetine Hcl	Paroxetine Hcl	26	40	1200	331.18		#					*
1417155896	Montgomery	Joseph	Clinton	MS	28	Family Practice	S	Paroxetine Hcl	Paroxetine Hcl	30	50	1500	224.96		#					*
1417156332	Sandaire	Bens	Detroit	MI	26	Psychiatry	S	Paroxetine Hcl	Paroxetine Hcl	105	106.1	3030	602.85	30		14	14	70.93	420	*
1417156514	Rowlands	Randy	Freehold	NJ	34	Internal Medicine	S	Paroxetine Hcl	Paroxetine Hcl	41	63	1890	478.51			27	45	345.17	1350	*
1417156787	Campos Lopez	Frank	Ciales	PR	72	General Practice	T	Paroxetine Hcl	Paroxetine Hcl	16	16	480	76.61		#					*
1417157165	Kadaj	Phillip	Midland	MI	26	Internal Medicine	S	Paroxetine Hcl	Paroxetine Hcl	22	58	1740	453.53		#					*
1417157629	Morton	Kinshasa	New Brunswick	NJ	34	Family Practice	S	Paroxetine Er	Paroxetine Hcl	12	12	360	1122.84			12	12	1122.84	360	*
1417157926	Fry	Elizabeth	Greenville	NC	37	Family Practice	S	Paroxetine Hcl	Paroxetine Hcl	68	98	2926	522.01		#					*
1417158023	Sulangi-Lorenc	Sheryl	Middletown	NY	36	Family Practice	S	Paroxetine Hcl	Paroxetine Hcl	22	44	1295	421.15			22	44	421.15	1295	*
1417158957	Kazemi	Siamak	Suffolk	VA	51	Family Practice	S	Paroxetine Hcl	Paroxetine Hcl	46	76.2	2283	564.02	11		26	48	278.8	1440	*
1417159484	Williamson	Anne-Marie	Wichita Falls	TX	48	Nurse Practitioner	S	Paroxetine Hcl	Paroxetine Hcl	22	22.3	654	140.86		#					*
1417161944	Pogorelova	Mariya	Janesville	WI	55	Internal Medicine	S	Paroxetine Hcl	Paroxetine Hcl	11	31	930	212.58		*					*
1417162132	Harp	Molly	Hamilton	MO	29	Family Practice	S	Paroxetine Hcl	Paroxetine Hcl	16	17	435	126.72		#					*
1417162173	Custodio	Sara	Kalamazoo	MI	26	Internal Medicine	S	Paroxetine Hcl	Paroxetine Hcl	16	40	1200	296.27			16	40	296.27	1200	*
1417162611	Pallas	David	Albany	NY	36	Psychiatry	S	Paroxetine Hcl	Paroxetine Hcl	16	16	480	104.38		*					*
1417163601	Mcguire	Sarah	Saint Joseph	MO	29	Psychiatry	S	Paroxetine Hcl	Paroxetine Hcl	23	23	610	189.5		*					*
1417164518	Elias	Ramiz	San Diego	CA	6	Internal Medicine	S	Paroxetine Hcl	Paroxetine Hcl	11	12	273	74.05		*					*
1417164658	Rivera-Morales	Ramon	Miami	FL	12	Family Practice	S	Paroxetine Hcl	Paroxetine Hcl	126	277	8310	749.45	43		126	277	749.45	8310		43
1417164799	Ghoshal	Piya	Amityville	NY	36	Internal Medicine	S	Paroxetine Hcl	Paroxetine Hcl	19	55	1650	510.26		#					*
1417165903	Lyall	John	Winston Salem	NC	37	Internal Medicine	S	Paroxetine Hcl	Paroxetine Hcl	88	124	3720	979.3	14	#					#
1417166091	Rico	Angel	Miami Lakes	FL	12	General Practice	S	Paroxetine Hcl	Paroxetine Hcl	21	22	660	152.13			21	22	152.13	660	*
1417166810	Stamatelatos	Aphrodite	North Massapequa	NY	36	Physician Assistant	S	Paroxetine Hcl	Paroxetine Hcl	16	32	960	251.7		#					*
1417167438	Hla	Mya	Honolulu	HI	15	Psychiatry & Neurology	T	Paroxetine Hcl	Paroxetine Hcl	39	43	1280	398.04			15	19	211.74	570	*
1417168303	Mallhi	Naumaan	Plymouth	MI	26	Psychiatry	S	Paroxetine Hcl	Paroxetine Hcl	12	12	360	53.92			0	0	0	0	#
1417168998	Lin	Nicholas	Visalia	CA	6	Internal Medicine	S	Paroxetine Hcl	Paroxetine Hcl	23	23	690	203.49		#					*
1417169541	Patel	Viral	Middletown	PA	42	Family Practice	S	Paroxetine Hcl	Paroxetine Hcl	61	79	2370	488.18	11		35	51	331.89	1530	*
1417170689	Kunze	Margaret	Des Moines	IA	19	Physician Assistant	S	Paroxetine Er	Paroxetine Hcl	12	12	360	1529.52			0	0	0	0	#
1417170788	Gatzke-Plamann	Angela	Mauston	WI	55	Family Practice	S	Paroxetine Hcl	Paroxetine Hcl	27	39	1170	354.14			14	18	210.07	540	*
1417171737	Valadi	Nojan	Columbus	GA	13	Neurology	S	Paroxetine Hcl	Paroxetine Hcl	12	12	360	54.84			12	12	54.84	360	*
1417173220	Morquecho	Antonio	Los Angeles	CA	6	Family Practice	S	Paroxetine Hcl	Paroxetine Hcl	14	14	420	90.98		#					*
1417173600	Johnson	Diana	Augusta	GA	13	Family Practice	S	Paroxetine Hcl	Paroxetine Hcl	16	18	540	123.51		*					*
1417173907	Sauls	Bryan	Westerville	OH	39	Internal Medicine	S	Paroxetine Hcl	Paroxetine Hcl	43	77.1	2296	591.88			43	77.1	591.88	2296	*
1417174756	Matthews	Linnea	Fort Bragg	CA	6	Nurse Practitioner	S	Paroxetine Hcl	Paroxetine Hcl	15	45	1350	255.68			15	45	255.68	1350	*
1417177007	Barnes	Bernice	Pueblo	CO	8	Nurse Practitioner	S	Paroxetine Hcl	Paroxetine Hcl	36	62	1860	466.05			36	62	466.05	1860	*
1417177403	Niemeyer	Eric	Cincinnati	OH	39	Family Practice	S	Paroxetine Hcl	Paroxetine Hcl	15	33	990	237.07			15	33	237.07	990	*
1417178187	Green	Clyde	Macon	GA	13	Family Practice	S	Paroxetine Hcl	Paroxetine Hcl	73	81	1363	717.45			20	28	304.82	840	*
1417178898	Velez-Ruiz	Thayllin	Mayaguez	PR	72	General Practice	T	Paroxetine Hcl	Paroxetine Hcl	61	61	1830	379.82	11		24	24	154.34	720	*
1417180886	Braddock	Matthew	Jacksonville	FL	12	Family Practice	S	Paroxetine Hcl	Paroxetine Hcl	29	51	1530	440.85	11	#					*
1417181868	Khezri	Azadeh	Johnson City	TN	47	Internal Medicine	S	Paroxetine Hcl	Paroxetine Hcl	41	81	2429	639.59			27	61	478.31	1830	*
1417183070	Prows	Joseph	Fort Collins	CO	8	Family Practice	S	Paroxetine Hcl	Paroxetine Hcl	32	80	2384	517.65		#					*
1417183153	Dolan	Nathanael	Carmi	IL	17	Family Practice	S	Paroxetine Hcl	Paroxetine Hcl	51	63.2	1873	328.23			14	26	93.71	765	*
1417183484	Jarrett	Deborah	Monett	MO	29	Family Practice	S	Paroxetine Hcl	Paroxetine Hcl	17	17	510	162.15		*					*
1417184532	Brady	Jessica	Sugar Land	TX	48	Family Practice	S	Paroxetine Hcl	Paroxetine Hcl	17	27	810	277.15		#					*
1417186339	Lucas	Richard	West Plains	MO	29	Psychiatry	S	Paroxetine Hcl	Paroxetine Hcl	32	36	1080	283.83		*					*
1417186560	Mugavin	Marie	Albuquerque	NM	35	Nurse Practitioner	S	Paroxetine Er	Paroxetine Hcl	12	12	360	2916.29			0	0	0	0	#
1417186560	Mugavin	Marie	Albuquerque	NM	35	Nurse Practitioner	S	Paroxetine Hcl	Paroxetine Hcl	64	66	1943	519.4			14	14	148.8	404	*
1417187790	Koirala	Dibas	Greensboro	NC	37	Family Practice	S	Paroxetine Hcl	Paroxetine Hcl	18	42	1260	244.51			18	42	244.51	1260	*
1417187857	Leach	Nicole	Vermilion	OH	39	Nurse Practitioner	S	Paroxetine Hcl	Paroxetine Hcl	19	37	1110	192.52			19	37	192.52	1110	*
1417188731	Mitchell	Linda	Casa Grande	AZ	4	Nurse Practitioner	S	Paroxetine Hcl	Paroxetine Hcl	149	165	4898	1161.72	28		41	41	227.61	1226	*
1417189242	Griffith	Christina	Enola	PA	42	Family Practice	S	Paroxetine Hcl	Paroxetine Hcl	13	13	390	124.99			13	13	124.99	390	*
1417190281	Ralston	Laurel	Cleveland	OH	39	Psychiatry	S	Paroxetine Hcl	Paroxetine Hcl	11	19	570	135.14		*					*
1417190752	Mccormack-Granja	Elise	Miami	FL	12	Internal Medicine	S	Paroxetine Hcl	Paroxetine Hcl	36	46	1380	266.85		#					*
1417191222	Jorns	Lainie	Gulfport	MS	28	Internal Medicine	S	Paroxetine Hcl	Paroxetine Hcl	12	36	1080	218.76			12	36	218.76	1080	*
1417192360	Morris	Joshua	Snellville	GA	13	Psychiatry	S	Paroxetine Hcl	Paroxetine Hcl	11	11	307	24.03			0	0	0	0	#
1417192543	Matney	Tara	Grundy	VA	51	Nurse Practitioner	S	Paroxetine Hcl	Paroxetine Hcl	151	175	5233	1040.26	30		30	42	249.96	1260		11
1417194689	Maddux	Jonathan	Marion	KY	21	Family Practice	S	Paroxetine Hcl	Paroxetine Hcl	49	53	1535	556.98			35	39	357.54	1115	*
1417195256	Lawler	Karen	Danville	OH	39	Nurse Practitioner	S	Paroxetine Hcl	Paroxetine Hcl	25	63	1890	384.74		#					*
1417197690	Twait	Amanda	Joliet	IL	17	Nurse Practitioner	S	Paroxetine Hcl	Paroxetine Hcl	59	79	2371	640.84	14		28	40	385.15	1200	*
1417197781	Irwin	Mary	Paradise	CA	6	Nurse Practitioner	S	Paroxetine Hcl	Paroxetine Hcl	11	11	330	57.21			11	11	57.21	330	*
1417197971	Payzant	Brandon	Buhl	ID	16	Physician Assistant	S	Paroxetine Hcl	Paroxetine Hcl	198	251	7515	1685.04	39		83	117	734.16	3495		18
1417198219	Garner	Delicia	Cape Coral	FL	12	Physician Assistant	S	Paroxetine Hcl	Paroxetine Hcl	50	50	1500	359.51	12	*					*
1417199407	Pickering Beers	Sarah	Willoughby Hills	OH	39	Family Practice	S	Paroxetine Hcl	Paroxetine Hcl	29	61	1830	525.08			16	48	421.08	1440	*
1417203217	Laux	Cynthia	Saltillo	TN	47	Physician Assistant	S	Paroxetine Hcl	Paroxetine Hcl	13	17	510	49.02		*					*
1417204132	Sane	Tara	Chatsworth	GA	13	Nurse Practitioner	S	Paroxetine Hcl	Paroxetine Hcl	30	44	1320	301.94			19	31	207.4	930	*
1417204355	Gallert	Ute	Waterloo	NY	36	Nurse Practitioner	S	Paroxetine Hcl	Paroxetine Hcl	62	62	1433	563.34			62	62	563.34	1433	*
1417205683	Arreguin	Melisa	Tulare	CA	6	Nurse Practitioner	S	Paroxetine Hcl	Paroxetine Hcl	18	18	540	99.01		*					*
1417206293	Stephens	Emily	Washington Court House	OH	39	Nurse Practitioner	S	Paroxetine Hcl	Paroxetine Hcl	16	40	1200	432.12		#					*
1417206491	Smith	Casey	Fayetteville	NC	37	Nurse Practitioner	S	Paroxetine Hcl	Paroxetine Hcl	14	14	420	66.6		*					*
1417207051	Espinoza	Hugo	Lynchburg	VA	51	Nurse Practitioner	S	Paroxetine Hcl	Paroxetine Hcl	22	26	720	185.12			0	0	0	0	#
1417207747	Herbst	Heather	Manahawkin	NJ	34	Nurse Practitioner	S	Paroxetine Hcl	Paroxetine Hcl	13	35	1050	216.41		*					*
1417209362	White	Leah	Laramie	WY	56	Nurse Practitioner	S	Paroxetine Hcl	Paroxetine Hcl	21	21	630	95.05			0	0	0	0	#
1417209644	Dorman	Samantha	Flagstaff	AZ	4	Physician Assistant	S	Paroxetine Hcl	Paroxetine Hcl	34	34	985	366.23		#					*
1417210204	Le	Tuan	Garden Grove	CA	6	Physician Assistant	S	Paroxetine Hcl	Paroxetine Hcl	13	17	510	89.88		#					*
1417211145	Sanyal	Ayan	Youngstown	OH	39	Family Practice	S	Paroxetine Hcl	Paroxetine Hcl	20	44	1320	280.95		#					*
1417211509	Zhong	Cheng	Phoenix	AZ	4	Internal Medicine	S	Paroxetine Hcl	Paroxetine Hcl	32	36	1080	217.66			15	15	97.28	450	*
1417211558	Cardenas Rosales	Juan	San Antonio	TX	48	Internal Medicine	S	Paroxetine Hcl	Paroxetine Hcl	15	15	450	71.49		#					*
1417211624	Nguyen	Daniel	Las Vegas	NV	32	Family Practice	S	Paroxetine Hcl	Paroxetine Hcl	49	70	2100	474.41	20		36	55	400.66	1650	#
1417211665	Stanford	James	Coldwater	KS	20	General Practice	S	Paroxetine Hcl	Paroxetine Hcl	15	15	450	134.98		#					*
1417212150	Mcdonald	Tracy	Bend	OR	41	Nurse Practitioner	S	Paroxetine Er	Paroxetine Hcl	11	11	330	2414.3		*					*
1417212408	Anderson	Tamala	Dickinson	ND	38	Nurse Practitioner	S	Paroxetine Hcl	Paroxetine Hcl	18	18	540	94.57			18	18	94.57	540	*
1417212630	Colino	Rachel	Syracuse	NY	36	Nurse Practitioner	S	Paroxetine Hcl	Paroxetine Hcl	20	20	546	271.29		#					*
1417216854	Magnatta	Jeffrey	Asheville	NC	37	Family Practice	S	Paroxetine Hcl	Paroxetine Hcl	13	23	690	223.19		*					*
1417218850	Weaver	Jasmine	Plant City	FL	12	Family Practice	S	Paroxetine Hcl	Paroxetine Hcl	52	86	2580	428.86	11		26	50	245.56	1500	*
1417222670	Mccormick	Tegan	Champaign	IL	17	Internal Medicine	S	Paroxetine Hcl	Paroxetine Hcl	26	34	1020	265.88		*					*
1417224239	Branham	Crystal	Elkhorn City	KY	21	Nurse Practitioner	S	Paroxetine Hcl	Paroxetine Hcl	48	70	2100	329.42			19	37	176.73	1110	*
1417224338	Dunn	Avegiyel	Beeville	TX	48	Family Practice	S	Paroxetine Hcl	Paroxetine Hcl	14	30	900	156.59		*					*
1417227034	Lozano	Melissa	Ocala	FL	12	Nurse Practitioner	S	Paroxetine Hcl	Paroxetine Hcl	26	58	1740	524.81			26	58	524.81	1740	*
1417233644	Samji	Naga	Marinette	WI	55	Internal Medicine	S	Paroxetine Hcl	Paroxetine Hcl	25	45	1350	256.71		#					*
1417235383	Rinaldi	Kathleen	Southington	CT	9	Nurse Practitioner	S	Paroxetine Hcl	Paroxetine Hcl	43	61	1810	631.7			19	37	465.65	1110	*
1417237025	Alex	Asha	Langhorne	PA	42	Internal Medicine	S	Paroxetine Hcl	Paroxetine Hcl	11	11	314	76.71			11	11	76.71	314	*
1417238403	Ali	Joseph	Woodstock	NY	36	Nurse Practitioner	S	Paroxetine Hcl	Paroxetine Hcl	19	19	548	75.71			0	0	0	0	#
1417239914	Brown	Catherine	Carrollton	OH	39	Nurse Practitioner	S	Paroxetine Hcl	Paroxetine Hcl	15	15	450	52.6			0	0	0	0	#
1417241159	Dyrhaug	Cheryl	Port Richey	FL	12	Nurse Practitioner	S	Paroxetine Hcl	Paroxetine Hcl	18	24	720	202.54		#					*
1417241266	Watson	Ashley	Greenwich	NY	36	Nurse Practitioner	S	Paroxetine Hcl	Paroxetine Hcl	15	21	630	200.89			15	21	200.89	630	*
1417241415	Fulham	Sarah	Madison	WI	55	Internal Medicine	S	Paroxetine Hcl	Paroxetine Hcl	13	31	930	140.36		*					*
1417241597	Shupe	Jonathan	Coeur D Alene	ID	16	Family Practice	S	Paroxetine Hcl	Paroxetine Hcl	11	21	630	92.37			0	0	0	0	#
1417242017	Hossain	Sharmeen	Hickory	NC	37	Family Practice	S	Paroxetine Hcl	Paroxetine Hcl	86	128	3840	829.71	23		73	109	679.19	3270	#
1417242850	Park	Ashlee	Durham	NC	37	Internal Medicine	S	Paroxetine Hcl	Paroxetine Hcl	44	80	2385	374			44	80	374	2385	*
1417243064	Stevenson	Patricia	Queensbury	NY	36	Physician Assistant	S	Paroxetine Hcl	Paroxetine Hcl	18	24	720	261.32		*					*
1417243684	Lam	Philippe	Las Vegas	NV	32	Internal Medicine	S	Paroxetine Hcl	Paroxetine Hcl	12	25	750	246.67		*					*
1417243700	Coats	Kristen	Atlanta	TX	48	Nurse Practitioner	S	Paroxetine Hcl	Paroxetine Hcl	18	24	720	123.05		*					*
1417243882	Schank	Bob	Moore	OK	40	Family Practice	S	Paroxetine Hcl	Paroxetine Hcl	20	58	1740	396.57		#					*
1417244393	Kaur	Anupreet	Circleville	OH	39	Family Practice	S	Paroxetine Hcl	Paroxetine Hcl	32	43	1290	200.03		#					*
1417244971	Patel	Julie	Powder Springs	GA	13	Family Practice	S	Paroxetine Hcl	Paroxetine Hcl	67	103	3090	523.56			55	85	422.22	2550	*
1417246620	Orlowicz	Christine	Cape Coral	FL	12	Internal Medicine	S	Paroxetine Hcl	Paroxetine Hcl	80	134	4018	1143.56	18		54	98	794.99	2938	#
1417247644	Wilson	Benjamin	Nevada	MO	29	Family Practice	S	Paroxetine Hcl	Paroxetine Hcl	21	23	690	148.74		#					*
1417248436	Onayemi	Olusola	Virginia Beach	VA	51	Family Practice	S	Paroxetine Hcl	Paroxetine Hcl	29	49	1470	348.2			29	49	348.2	1470	*
1417249376	Pharez	Marye	Mobile	AL	1	Nurse Practitioner	S	Paroxetine Hcl	Paroxetine Hcl	37	61	1830	367.48			0	0	0	0	#
1417250614	Krechetoff	Irene	Springfield	VT	50	Internal Medicine	S	Paroxetine Hcl	Paroxetine Hcl	33	58	1726	289.25			12	22	90.37	646	*
1417251703	Medasani	Kiran	Freehold	NJ	34	Internal Medicine	S	Paroxetine Hcl	Paroxetine Hcl	15	15	450	173.78		*					*
1417254848	Brown	Dawn	Cedar Park	TX	48	Nurse Practitioner	S	Paroxetine Hcl	Paroxetine Hcl	38	38	1140	272.66		#					*
1417256173	Habib	Munira	Los Angeles	CA	6	Internal Medicine	S	Paroxetine Hcl	Paroxetine Hcl	21	45	1350	417.2		#					*
1417256439	Hornsby	Patricia	Garland	TX	48	Nurse Practitioner	S	Paroxetine Hcl	Paroxetine Hcl	16	44	1320	322.22		#					*
1417259060	Eickstadt	Jennifer	Bonners Ferry	ID	16	Physician Assistant	S	Paroxetine Hcl	Paroxetine Hcl	24	34	998	257.65		#					*
1417260126	Casino	Jesus	Gig Harbor	WA	53	Internal Medicine	S	Paroxetine Hcl	Paroxetine Hcl	18	34	1020	243.93		*					*
1417261124	Lagana	Gail	Rocky Hill	CT	9	Nurse Practitioner	S	Paroxetine Hcl	Paroxetine Hcl	14	14	400	60.56			14	14	60.56	400	*
1417261165	Petrik	Anna	Citrus Heights	CA	6	Physician Assistant	S	Paroxetine Hcl	Paroxetine Hcl	20	20	600	110.55		#					*
1417261991	Maguchi Aldrete	Megumi	Pensacola	FL	12	Geriatric Medicine	S	Paroxetine Hcl	Paroxetine Hcl	34	54	1551	377.13			34	54	377.13	1551	*
1417262031	Philip-Kuli	Julia	Hometown	IL	17	Family Practice	S	Paroxetine Hcl	Paroxetine Hcl	35	61	1813	348.15			17	37	176.36	1110	*
1417262528	Johnson	Nancy	Beloit	WI	55	Physician Assistant	S	Paroxetine Hcl	Paroxetine Hcl	11	11	330	104.04		*					*
1417262932	Kamthamneni	Hema	Burton	MI	26	Family Practice	S	Paroxetine Hcl	Paroxetine Hcl	48	76	2280	754.99			13	31	267.84	930	*
1417264383	Lopez	Lisa	Harbor City	CA	6	Family Practice	S	Paroxetine Hcl	Paroxetine Hcl	13	21	630	71.93		*					*
1417266024	Ombogo	Anthony	Port Orange	FL	12	Family Practice	S	Paroxetine Hcl	Paroxetine Hcl	38	72	2160	763.51		#					*
1417267832	Finnegan	Heather	Hoffman Estates	IL	17	Nurse Practitioner	S	Paroxetine Hcl	Paroxetine Hcl	14	14	304	144.76			14	14	144.76	304	*
1417268863	Ishwar	Aradhana	Glen Mills	PA	42	Family Practice	S	Paroxetine Hcl	Paroxetine Hcl	19	21	630	149.81		*					*
1417269242	Towne	Lori	Dexter	ME	23	Nurse Practitioner	S	Paroxetine Hcl	Paroxetine Hcl	31	91	2730	928.54			31	91	928.54	2730	*
1417269713	Kaufman	Jennifer	Grand Rapids	MI	26	Family Practice	S	Paroxetine Hcl	Paroxetine Hcl	12	35	1050	159.47		*					*
1417272014	Ebro-Prokesh	Constanta	Womelsdorf	PA	42	Family Practice	S	Paroxetine Hcl	Paroxetine Hcl	20	46	1350	177.37		#					*
1417272055	Ortuno	Arturo	San Diego	CA	6	Family Practice	S	Paroxetine Hcl	Paroxetine Hcl	24	57.7	1730	393.98			24	57.7	393.98	1730	*
1417272253	Shoptaugh	Mark	Baton Rouge	LA	22	Psychiatry	S	Paroxetine Hcl	Paroxetine Hcl	11	11	291	76.13		*					*
1417272717	Radd	Mary	Forked River	NJ	34	Nurse Practitioner	S	Paroxetine Hcl	Paroxetine Hcl	11	32.9	987	123.94		*					*
1417273194	Delgado	Leticia	Miami	FL	12	Psychiatry & Neurology	T	Paroxetine Hcl	Paroxetine Hcl	93	107	3209	633.95	28		44	49	289.1	1470		14
1417273285	Hoskins	Trina	Richmond	IN	18	Nurse Practitioner	S	Paroxetine Hcl	Paroxetine Hcl	14	20	600	62.43			14	20	62.43	600	*
1417273426	Shaw	Kathy	Salem	OR	41	Family Practice	S	Paroxetine Hcl	Paroxetine Hcl	12	12.1	363	146.42			12	12.1	146.42	363	*
1417273889	Ruiz	Lisa	Dallas	TX	48	Psychiatry	S	Paroxetine Hcl	Paroxetine Hcl	19	19	514	113.05			0	0	0	0	#
1417273913	Johnson-Bailey	Melanie	Ridge Spring	SC	45	Family Practice	S	Paroxetine Hcl	Paroxetine Hcl	28	45	1350	310.7		#					*
1417275348	O'coyne	Nickey	Peoria	AZ	4	Internal Medicine	S	Paroxetine Hcl	Paroxetine Hcl	46	128	3840	832.47	14		46	128	832.47	3840		14
1417276080	Cain	Deanna	Portland	OR	41	Nurse Practitioner	S	Paroxetine Hcl	Paroxetine Hcl	13	13	390	125.16			13	13	125.16	390	*
1417276726	Khan	Najmul	Buffalo	NY	36	Osteopathic Manipulative Medicine	S	Paroxetine Hcl	Paroxetine Hcl	32	32	960	167.45			19	19	97.26	570	*
1417277385	Davis	Molly	Sacramento	CA	6	Family Practice	S	Paroxetine Hcl	Paroxetine Hcl	30	30	900	313.54			30	30	313.54	900	*
1417278185	Collins	Jeannie	Chapel Hill	NC	37	Student in an Organized Health Care Education/Training Program	T	Paroxetine Hcl	Paroxetine Hcl	12	14	420	54.98			0	0	0	0	#
1417278227	Jimenez	Humberto	Miami	FL	12	Family Practice	S	Paroxetine Hcl	Paroxetine Hcl	41	63	1890	609.78	12		41	63	609.78	1890		12
1417278656	Schmitt	Andrew	Glen Dale	WV	54	Family Practice	S	Paroxetine Hcl	Paroxetine Hcl	27	49	1470	282.61		#					*
1417281197	Anderson	Lindsey	Granger	IN	18	Family Practice	S	Paroxetine Hcl	Paroxetine Hcl	17	29	839	371.25		*					*
1417281510	Herd	Colin	Zeeland	MI	26	Family Practice	S	Paroxetine Hcl	Paroxetine Hcl	33	63	1890	398.61			21	43	307.86	1290	*
1417282138	Freidel	Patricia	Ft Wright	KY	21	Internal Medicine	S	Paroxetine Hcl	Paroxetine Hcl	22	60	1800	306			22	60	306	1800	*
1417284498	Cantrell	Jacob	Chattanooga	TN	47	Internal Medicine	S	Paroxetine Hcl	Paroxetine Hcl	16	16	480	55.09		*					*
1417284878	Scalzitti	Kristina	Valparaiso	IN	18	Nurse Practitioner	S	Paroxetine Hcl	Paroxetine Hcl	12	12	360	84			12	12	84	360	*
1417289406	Taylor	Monica	Woodbridge	VA	51	Nurse Practitioner	S	Paroxetine Hcl	Paroxetine Hcl	15	33	990	120.36		#					*
1417290784	Varghese	Liby	Poughkeepsie	NY	36	Internal Medicine	S	Paroxetine Hcl	Paroxetine Hcl	13	13	390	45.07		*					*
1417294828	Loftis	Mary	Mount Vernon	MO	29	Nurse Practitioner	S	Paroxetine Hcl	Paroxetine Hcl	13	13	390	118.3			13	13	118.3	390	*
1417298084	Evans	Shana	Mobile	AL	1	Nurse Practitioner	S	Paroxetine Hcl	Paroxetine Hcl	129	201	5989	1650.42	38		33	43	368.53	1275	*
1417298183	Frazier	Kelly	Orangeburg	SC	45	Nurse Practitioner	S	Paroxetine Hcl	Paroxetine Hcl	14	14	420	161.61		*					*
1417298225	Duisenberg	Tobin	Corning	CA	6	Physician Assistant	S	Paroxetine Hcl	Paroxetine Hcl	25	47	1393	443.35			25	47	443.35	1393	*
1417313727	Xiong	Mai	Warren	MI	26	Nurse Practitioner	S	Paroxetine Hcl	Paroxetine Hcl	14	18	540	85.01		#					*
1417315318	Watson	Fanae	Mena	AR	5	Nurse Practitioner	S	Paroxetine Hcl	Paroxetine Hcl	16	16.2	441	135.78		*					*
1417323072	Grothe	Keri	Woonsocket	RI	44	Nurse Practitioner	S	Paroxetine Hcl	Paroxetine Hcl	16	24	720	197.36		*					*
1417325309	Werth	Brandee	Augusta	KS	20	Physician Assistant	S	Paroxetine Hcl	Paroxetine Hcl	25	51	1530	209.85		#					*
1417327461	Betts	Nicole	Pueblo	CO	8	Nurse Practitioner	S	Paroxetine Hcl	Paroxetine Hcl	18	18	520	144.11		#					*
1417330853	Corro-Casino	Paz Ivy	Gig Harbor	WA	53	Internal Medicine	S	Paroxetine Hcl	Paroxetine Hcl	13	13	390	116.85		#					*
1417331083	Larson	Elizabeth	Fort Myers	FL	12	Nurse Practitioner	S	Paroxetine Hcl	Paroxetine Hcl	38	44	1124	502.13			38	44	502.13	1124	*
1417333055	Holt	Anthony	Murphy	NC	37	Nurse Practitioner	S	Paroxetine Hcl	Paroxetine Hcl	13	13	390	91.92			13	13	91.92	390	*
1417334475	Thiry	Kimberly	Bonduel	WI	55	Nurse Practitioner	S	Paroxetine Hcl	Paroxetine Hcl	17	37	1110	214.2			17	37	214.2	1110	*
1417338856	Shelden	Jennifer	Fredericksburg	TX	48	Nurse Practitioner	S	Paroxetine Hcl	Paroxetine Hcl	22	34	1020	188.69		#					*
1417343096	Oates	Christi	Hendersonville	NC	37	Nurse Practitioner	S	Paroxetine Hcl	Paroxetine Hcl	25	31	900	376.05		*					*
1417349317	Koren	Heather	Durham	NC	37	Physician Assistant	S	Paroxetine Hcl	Paroxetine Hcl	22	22	639	238.36			22	22	238.36	639	*
1417349754	Leblanc	Kate	Enfield	CT	9	Nurse Practitioner	S	Paroxetine Er	Paroxetine Hcl	14	14	420	1872.23			0	0	0	0	#
1417349754	Leblanc	Kate	Enfield	CT	9	Nurse Practitioner	S	Paroxetine Hcl	Paroxetine Hcl	19	19	547	90.16			0	0	0	0	#
1417352196	Alexander	Sally	Scottsdale	AZ	4	Nurse Practitioner	S	Paroxetine Hcl	Paroxetine Hcl	44	46	1380	378.75			20	22	188.26	660	*
1417353509	Fatima	Hajera	Fort Pierce	FL	12	Family Practice	S	Paroxetine Hcl	Paroxetine Hcl	16	32	960	618.51		*					*
1417353533	Coulter	Sarah	Louisville	KY	21	Nurse Practitioner	S	Paroxetine Hcl	Paroxetine Hcl	22	22	660	178.97		*					*
1417353640	Caldwell	Samantha	Booneville	KY	21	Nurse Practitioner	S	Paroxetine Hcl	Paroxetine Hcl	27	27	810	81.99		*					*
1417354903	Pathak	Meenal	New York	NY	36	Student in an Organized Health Care Education/Training Program	T	Paroxetine Hcl	Paroxetine Hcl	12	12.7	382	77.21			0	0	0	0	#
1417355124	Schell	Nanette	Dumfries	VA	51	Nurse Practitioner	S	Paroxetine Hcl	Paroxetine Hcl	11	19	570	163.04		*					*
1417356700	Price	Ashley	Stanford	KY	21	Physician Assistant	S	Paroxetine Hcl	Paroxetine Hcl	34	38	1140	215.63			13	13	48.53	390	*
1417359472	Ziegler	Manuela	Depoe Bay	OR	41	Nurse Practitioner	S	Paroxetine Hcl	Paroxetine Hcl	30	54	1620	297.61	11		15	39	206.64	1170	*
1417361494	Martinez	Jaime	Schenectady	NY	36	Student in an Organized Health Care Education/Training Program	T	Paroxetine Hcl	Paroxetine Hcl	12	12	360	40.37		*					*
1417362534	Judge	Nicole	Williamsport	PA	42	Physician Assistant	S	Paroxetine Hcl	Paroxetine Hcl	35	35	1050	140.88			19	19	80.81	570	*
1417364944	Smith	Tamara	Ogema	MN	27	Nurse Practitioner	S	Paroxetine Hcl	Paroxetine Hcl	26	26	776	262.73			26	26	262.73	776	*
1417366642	Gallerani	Megan	Cortland	NY	36	Physician Assistant	S	Paroxetine Hcl	Paroxetine Hcl	19	35	1020	251.98		#					*
1417367376	Clements	James	Glasgow	KY	21	Family Practice	S	Paroxetine Hcl	Paroxetine Hcl	39	39	460	243.03		#					*
1417369778	Townsell	Barbara	Rome	GA	13	Nurse Practitioner	S	Paroxetine Hcl	Paroxetine Hcl	51	59	1770	325.98			27	35	208.37	1050	*
1417370644	Marshburn	Brittany	Wilson	NC	37	Physician Assistant	S	Paroxetine Hcl	Paroxetine Hcl	21	21	630	123		*					*
1417377284	Martin	Amy	Spokane	WA	53	Family Practice	S	Paroxetine Hcl	Paroxetine Hcl	16	20.2	606	191.13			0	0	0	0	#
1417377912	Knoefler	Jordan	Columbus	GA	13	Student in an Organized Health Care Education/Training Program	T	Paroxetine Hcl	Paroxetine Hcl	16	18	540	90.46		#					*
1417377953	Mcdaniel	Russell	White Cloud	MI	26	Physician Assistant	S	Paroxetine Hcl	Paroxetine Hcl	26	48	1440	242.94		#					*
1417380486	Houfek	Kelly	Omaha	NE	31	Nurse Practitioner	S	Paroxetine Hcl	Paroxetine Hcl	13	13.1	373	55.2			0	0	0	0	#
1417385188	Brass	Vanessa	Wilmot	AR	5	Nurse Practitioner	S	Paroxetine Hcl	Paroxetine Hcl	18	21	630	82.31		#					*
1417385295	Brady	Mary	Statesboro	GA	13	Nurse Practitioner	S	Paroxetine Hcl	Paroxetine Hcl	14	14	420	91.03		*					*
1417386871	Wilhelm	Anneliese	Onalaska	WI	55	Nurse Practitioner	S	Paroxetine Hcl	Paroxetine Hcl	14	14.2	425	95.01			14	14.2	95.01	425	*
1417391764	Elizondo	Carlos	Alice	TX	48	Family Practice	S	Paroxetine Hcl	Paroxetine Hcl	16	20	600	97.51		*					*
1417393893	Moultrie	John	Sandy Springs	GA	13	Family Practice	S	Paroxetine Hcl	Paroxetine Hcl	14	14	420	67.29		*					*
1417395625	Zuver	Lexie	Pueblo	CO	8	Family Practice	S	Paroxetine Hcl	Paroxetine Hcl	11	21	630	133.51		*					*
1417396565	Foley	Meghan	New Albany	MS	28	Nurse Practitioner	S	Paroxetine Hcl	Paroxetine Hcl	17	17	510	143.16			17	17	143.16	510	*
1417397076	Vincent	Thomas	Owensboro	KY	21	Family Practice	S	Paroxetine Hcl	Paroxetine Hcl	12	12	360	37.76			0	0	0	0	#
1417399205	Perfect	Jodie	Lincoln	ME	23	Nurse Practitioner	S	Paroxetine Hcl	Paroxetine Hcl	36	50	1500	730.15			21	29	409.08	870	*
1417399742	Amanatkar	Hamid	Saint Louis	MO	29	Student in an Organized Health Care Education/Training Program	T	Paroxetine Hcl	Paroxetine Hcl	19	19	570	72.7			0	0	0	0	#
1417900267	Winn	Larry	Easley	SC	45	Family Practice	S	Paroxetine Hcl	Paroxetine Hcl	17	25.2	756	226.03		*					*
1417900317	Plant	Gary	Madras	OR	41	Family Practice	S	Paroxetine Hcl	Paroxetine Hcl	63	77	2295	524.48			63	77	524.48	2295	*
1417900408	Pillai	Gnanaranjitha	Kennewick	WA	53	Internal Medicine	S	Paroxetine Hcl	Paroxetine Hcl	59	103	3090	552.21	12		59	103	552.21	3090		12
1417900754	Sheehan	Melissa	Wilmington	DE	10	Family Practice	S	Paroxetine Hcl	Paroxetine Hcl	29	67	1995	549.76		#					*
1417900846	Stephens	Jeffrey	Greenville	SC	45	Psychiatry & Neurology	T	Paroxetine Hcl	Paroxetine Hcl	17	29	870	401.96		*					*
1417900887	Hawkins	Germaine	Arlington	TX	48	Psychiatry	S	Paroxetine Hcl	Paroxetine Hcl	15	25	724	187.61		*					*
1417900895	Mian	Mansoor	Carrollton	TX	48	Psychiatry	S	Paroxetine Hcl	Paroxetine Hcl	63	63	1875	585.89			35	35	350.04	1035	*
1417900945	Saldivar	Madelaine	Wynnewood	PA	42	Internal Medicine	S	Paroxetine Hcl	Paroxetine Hcl	11	11	327	68.7			11	11	68.7	327	*
1417901067	Lish	Benjamin	Ventura	CA	6	Family Practice	S	Paroxetine Hcl	Paroxetine Hcl	57	57.1	1713	472.81			39	39.1	284.45	1173	*
1417901232	Campbell	John	Kentwood	MI	26	Internal Medicine	S	Paroxetine Hcl	Paroxetine Hcl	103	107	2985	1379.08	20	#					#
1417901661	Ovalle	Wernher	Newport Beach	CA	6	Internal Medicine	S	Paroxetine Hcl	Paroxetine Hcl	42	62	1764	536.86			42	62	536.86	1764	*
1417901752	Fowler	Sandra	Hagerstown	MD	24	Family Practice	S	Paroxetine Hcl	Paroxetine Hcl	15	37	1110	351.01			15	37	351.01	1110	*
1417901794	Nelson	Thomas	Rutherford	TN	47	Family Practice	S	Paroxetine Hcl	Paroxetine Hcl	35	35	1027	326.85		#					*
1417901901	Vazquez Correa	Beraldo	Las Vegas	NV	32	Internal Medicine	S	Paroxetine Hcl	Paroxetine Hcl	15	19	570	59.54			15	19	59.54	570	*
1417902149	Chang	William	San Juan Capistrano	CA	6	Pulmonary Disease	S	Paroxetine Hcl	Paroxetine Hcl	11	11	330	79.56			11	11	79.56	330	*
1417902339	Atallah	Aymen	Boynton Beach	FL	12	Internal Medicine	S	Paroxetine Hcl	Paroxetine Hcl	198	270.5	7603	2991.14	42	#					#
1417902693	Klepack	William	Dryden	NY	36	Family Practice	S	Paroxetine Hcl	Paroxetine Hcl	16	37.8	1104	377.72			16	37.8	377.72	1104	*
1417902776	Harmon	William	Knoxville	TN	47	Internal Medicine	S	Paroxetine Hcl	Paroxetine Hcl	56	80	2400	346.59			41	57	247.69	1710	*
1417902891	Facey	Donnah	Bronx	NY	36	Internal Medicine	S	Paroxetine Hcl	Paroxetine Hcl	15	35	1050	207.07			15	35	207.07	1050	*
1417903113	Varden	K	Mobile	AL	1	Internal Medicine	S	Paroxetine Hcl	Paroxetine Hcl	102	174.2	5148	1709.75	21	#					#
1417903121	Mcculloch	Mary Kathryn	Minneapolis	MN	27	Internal Medicine	S	Paroxetine Hcl	Paroxetine Hcl	16	30	786	270.44			16	30	270.44	786	*
1417903295	Margulis	Steven	Mount Kisco	NY	36	Internal Medicine	S	Paroxetine Hcl	Paroxetine Hcl	31	43	1288	649.79			31	43	649.79	1288	*
1417903709	Donaldson	Terry	Rock Springs	WY	56	Internal Medicine	S	Paroxetine Hcl	Paroxetine Hcl	97	135.8	4039	772.27	20		68	100.6	598.11	2983	#
1417903790	Freeman	James	Macungie	PA	42	Internal Medicine	S	Paroxetine Hcl	Paroxetine Hcl	28	60	1800	394.77			28	60	394.77	1800	*
1417903824	Kamath	Rohini	Everett	WA	53	Internal Medicine	S	Paroxetine Hcl	Paroxetine Hcl	11	11	330	77.37			11	11	77.37	330	*
1417904178	Lofgren	Sten	Concord	MA	25	Psychiatry	S	Paroxetine Hcl	Paroxetine Hcl	11	21	630	90.41		*					*
1417904251	Vallejo-Craig	Pamela	Westminster	CO	8	Internal Medicine	S	Paroxetine Hcl	Paroxetine Hcl	26	52	1560	518.69			26	52	518.69	1560	*
1417904392	Zia	Shazia	New Port Richey	FL	12	Psychiatry	S	Paroxetine Hcl	Paroxetine Hcl	26	32	960	270.36		*					*
1417904897	Vasiliadis	Maria	West Chester	PA	42	Geriatric Medicine	S	Paroxetine Er	Paroxetine Hcl	12	12	360	1296.9			12	12	1296.9	360	*
1417904996	Skoczylas	Leor	Boca Raton	FL	12	Internal Medicine	S	Paroxetine Hcl	Paroxetine Hcl	35	83	2490	567.25	11		35	83	567.25	2490		11
1417905316	Kau	Vincent	Houston	TX	48	Internal Medicine	S	Paroxetine Hcl	Paroxetine Hcl	12	14	420	78.39			12	14	78.39	420	*
1417905332	Watkins	Scott	Henderson	KY	21	Internal Medicine	S	Paroxetine Hcl	Paroxetine Hcl	99	153	4030	1169.82	14		85	127	1001.9	3350	#
1417905464	Reed	Cynthia	Indianapolis	IN	18	Family Practice	S	Paroxetine Hcl	Paroxetine Hcl	37	93	2790	719.48	17		15	31	191.76	930	*
1417905696	Perrone	Roger	Northport	NY	36	Internal Medicine	S	Paroxetine Hcl	Paroxetine Hcl	19	37	1110	368.62		#					*
1417905795	Paige	Carlton	Louisville	KY	21	Internal Medicine	S	Paroxetine Hcl	Paroxetine Hcl	35	53	1590	656.21			18	36	292.87	1080	*
1417906082	Graether	Clarence	Bennington	VT	50	Physician Assistant	S	Paroxetine Hcl	Paroxetine Hcl	25	51	1493	430.17		#					*
1417906272	Halachanova	Virginia	Paulding	OH	39	Internal Medicine	S	Paroxetine Hcl	Paroxetine Hcl	32	60	1800	359.18			32	60	359.18	1800	*
1417906413	Beatty	Lawrence	Johnstown	PA	42	General Practice	S	Paroxetine Hcl	Paroxetine Hcl	48	66	1974	440.33		#					*
1417906496	Cargill	Lili	North Haverhill	NH	33	Nurse Practitioner	S	Paroxetine Hcl	Paroxetine Hcl	24	24	686	234.42		#					*
1417906629	Guile	Alison	Plattsburgh	NY	36	Internal Medicine	S	Paroxetine Hcl	Paroxetine Hcl	82	94.1	2465	731.75			65	77.1	604.65	1955	*
1417906744	Alam	Mehjabeen	Matamoras	PA	42	Internal Medicine	S	Paroxetine Hcl	Paroxetine Hcl	61	115	3384	604.94	11		61	115	604.94	3384		11
1417907031	Gindi	Mary	Danville	IL	17	Family Practice	S	Paroxetine Hcl	Paroxetine Hcl	41	65	1950	309.93	20		23	41	206.67	1230	#
1417907064	Goldsmith	Alex	Denver	CO	8	Internal Medicine	S	Paroxetine Hcl	Paroxetine Hcl	32	56	1680	505.63			32	56	505.63	1680	*
1417907163	Steingo	Brian	Pompano Beach	FL	12	Neurology	S	Paroxetine Hcl	Paroxetine Hcl	40	60	1800	365.82			16	24	153	720	*
1417907619	Overton Iii	Dolphin	Wilson	NC	37	Cardiovascular Disease (Cardiology)	S	Paroxetine Hcl	Paroxetine Hcl	52	68	2000	400.73	18		20	24	152.64	685	*
1417907817	Sweeney	Bernard	Geneseo	NY	36	Family Practice	S	Paroxetine Hcl	Paroxetine Hcl	82	132	3960	1209.6	17		55	99	865.3	2970	#
1417907841	Hunt-Scott	Kwanita	Pageland	SC	45	Physician Assistant	S	Paroxetine Hcl	Paroxetine Hcl	23	31	930	467.33		#					*
1417908112	Mcgregor	Christine	Flagstaff	AZ	4	Nurse Practitioner	S	Paroxetine Hcl	Paroxetine Hcl	13	13	212	146.94			13	13	146.94	212	*
1417908419	Bojedla	Rama	Youngstown	NY	36	Internal Medicine	S	Paroxetine Hcl	Paroxetine Hcl	31	55	1650	211.07			19	43	173.87	1290	*
1417908609	Craig	Melissa	Cambridge	MN	27	Family Practice	S	Paroxetine Hcl	Paroxetine Hcl	26	66	1968	722.72		#					*
1417908880	Loo	Thomas	Hibbing	MN	27	Family Practice	S	Paroxetine Hcl	Paroxetine Hcl	22	42	1260	140.08			22	42	140.08	1260	*
1417908930	Saad	Tom	Kalamazoo	MI	26	Family Practice	S	Paroxetine Hcl	Paroxetine Hcl	15	31	930	330.99		*					*
1417908989	Mccashland	Timothy	Omaha	NE	31	Gastroenterology	S	Paroxetine Hcl	Paroxetine Hcl	20	24	720	136.84		*					*
1417909029	Ciccarelli	Lee	Williamsport	PA	42	Geriatric Medicine	S	Paroxetine Hcl	Paroxetine Hcl	78	88	2640	876.73			78	88	876.73	2640	*
1417909094	Nairn	Angela	Astoria	OR	41	Family Practice	S	Paroxetine Hcl	Paroxetine Hcl	51	91	2730	662.54	14		51	91	662.54	2730		14
1417909102	Peterson	Carol	Ludington	MI	26	Hematology-Oncology	S	Paroxetine Hcl	Paroxetine Hcl	27	27	790	197.07			0	0	0	0	#
1417909243	George	Gregory	Sharon	PA	42	Family Practice	S	Paroxetine Hcl	Paroxetine Hcl	83	131.5	3904	1160.19	18	#					#
1417909375	Hoover	Keila	Miami	FL	12	Family Practice	S	Paroxetine Hcl	Paroxetine Hcl	13	15	450	66.76			0	0	0	0	#
1417909458	Trommler	Lloyd	Jeffersonville	IN	18	Internal Medicine	S	Paroxetine Hcl	Paroxetine Hcl	104	148	4344	929.08	21		78	106	722.18	3116	#
1417909821	Gabor	Elena	Lake Mary	FL	12	Internal Medicine	S	Paroxetine Hcl	Paroxetine Hcl	13	27	810	264.09			13	27	264.09	810	*
1417909888	Ohri	Tarun	Warsaw	NY	36	Internal Medicine	S	Paroxetine Hcl	Paroxetine Hcl	38	43	1243	510.02			38	43	510.02	1243	*
1417909987	Thompson	Scott	Saint Clair Shores	MI	26	Physician Assistant	S	Paroxetine Hcl	Paroxetine Hcl	15	15.1	405	128.18			15	15.1	128.18	405	*
1417910175	Braun	Margaret	Cincinnati	OH	39	Family Practice	S	Paroxetine Hcl	Paroxetine Hcl	41	63	1890	539.75			41	63	539.75	1890	*
1417910282	Girala	Ricardo	Miami	FL	12	Internal Medicine	S	Paroxetine Hcl	Paroxetine Hcl	152	199.2	5976	2001.02	30		152	199.2	2001.02	5976		30
1417910373	Ducheneaux	Colette	Mobridge	SD	46	General Practice	S	Paroxetine Hcl	Paroxetine Hcl	34	34	1020	151.22			34	34	151.22	1020	*
1417910472	Mccullough	Ellen	Hastings	MN	27	Physician Assistant	S	Paroxetine Hcl	Paroxetine Hcl	18	40	1200	382.6		#					*
1417910506	Munting	Babette	Nampa	ID	16	Nurse Practitioner	S	Paroxetine Hcl	Paroxetine Hcl	31	33	990	194.5		#					*
1417910555	Ayvazyan	Herman	East Providence	RI	44	Internal Medicine	S	Paroxetine Hcl	Paroxetine Hcl	55	77	2310	498.93			44	66	421.93	1980	*
1417910670	Shah	Bushra	Little Rock	AR	5	Family Practice	S	Paroxetine Hcl	Paroxetine Hcl	72	90.5	2561	754.06	13		55	63.3	585.93	1777	#
1417910704	Mahajan	Madhuri	Pittsburgh	PA	42	Internal Medicine	S	Paroxetine Hcl	Paroxetine Hcl	24	42.2	1238	396.21		#					*
1417910720	Smith	Eric	Shreveport	LA	22	Internal Medicine	S	Paroxetine Hcl	Paroxetine Hcl	63	97	2910	491.42	11		63	97	491.42	2910		11
1417910746	Ware	Bradley	Alexandria	VA	51	Family Practice	S	Paroxetine Hcl	Paroxetine Hcl	13	15	450	49.96		*					*
1417911173	Rodriguez	Hiram	Miami	FL	12	Internal Medicine	S	Paroxetine Hcl	Paroxetine Hcl	34	40.1	1176	308.1		#					*
1417911223	Kushner	Michael	Wilson	NC	37	Neurology	S	Paroxetine Hcl	Paroxetine Hcl	14	14	420	53.88		*					*
1417911256	Muxworthy	Heather	Rochester	NY	36	Nurse Practitioner	S	Paroxetine Hcl	Paroxetine Hcl	20	20	585	162.73		*					*
1417911348	Nave	Ellen	Johnson City	TN	47	Family Practice	S	Paroxetine Hcl	Paroxetine Hcl	17	33	990	353.21			17	33	353.21	990	*
1417911546	Goodwin	Richard	Northfield	MN	27	Family Practice	S	Paroxetine Hcl	Paroxetine Hcl	21	51	1530	306.81			21	51	306.81	1530	*
1417911587	Hartley	Paul	Uniontown	PA	42	Internal Medicine	S	Paroxetine Hcl	Paroxetine Hcl	103	133	3960	947.82	20	#					#
1417911652	Knapp	Kieren	Jacobus	PA	42	Family Practice	S	Paroxetine Hcl	Paroxetine Hcl	58	94	2820	619.74	11		58	94	619.74	2820		11
1417911744	Cabusao	Emma	Wheaton	IL	17	Psychiatry	S	Paroxetine Hcl	Paroxetine Hcl	14	26	779	325.91		*					*
1417911769	Cole	Linda	Kingston	TN	47	Nurse Practitioner	S	Paroxetine Hcl	Paroxetine Hcl	34	44	1320	372.28			18	28	269.96	840	*
1417912643	Yoxall	Kelly	Minneapolis	KS	20	Family Practice	S	Paroxetine Hcl	Paroxetine Hcl	27	29	860	126.04			27	29	126.04	860	*
1417912700	Flewelling	Dale	Glendale	AZ	4	Nurse Practitioner	S	Paroxetine Hcl	Paroxetine Hcl	12	12	360	98.84		*					*
1417912742	Mathew	Toms	New Boston	MI	26	Internal Medicine	S	Paroxetine Hcl	Paroxetine Hcl	48	76	2280	302.22			32	60	233.03	1800	*
1417912833	Moon	John	Plano	TX	48	Family Practice	S	Paroxetine Hcl	Paroxetine Hcl	29	29	862	270.13			18	18	169.5	532	*
1417912932	Afulukwe	Ifediora	Heath Springs	SC	45	Pulmonary Disease	S	Paroxetine Hcl	Paroxetine Hcl	89	95.5	2862	618.51	17		63	69.2	446.86	2076	#
1417913021	Field	Shawn	Hazlet	NJ	34	Family Practice	S	Paroxetine Hcl	Paroxetine Hcl	13	29	870	124.89		*					*
1417913203	Sandoval	Jose	Donna	TX	48	Family Practice	S	Paroxetine Hcl	Paroxetine Hcl	22	25	750	107.04			22	25	107.04	750	*
1417913328	Strutz	Peter	Fallbrook	CA	6	Internal Medicine	S	Paroxetine Hcl	Paroxetine Hcl	19	33	990	177.03			19	33	177.03	990	*
1417913369	Efaw	Lora	Tifton	GA	13	Family Practice	S	Paroxetine Hcl	Paroxetine Hcl	18	24	720	332.19			0	0	0	0	#
1417913443	Naghmi	Subuhi	Garland	TX	48	Family Practice	S	Paroxetine Hcl	Paroxetine Hcl	18	32	960	303.69			18	32	303.69	960	*
1417913484	Garner	Julea	Hardy	AR	5	Family Practice	S	Paroxetine Hcl	Paroxetine Hcl	11	15	450	215.7		*					*
1417913500	Good	Peter	Duluth	MN	27	Internal Medicine	S	Paroxetine Hcl	Paroxetine Hcl	24	72	2160	413.29		#					*
1417913591	Baur	Christopher	Saint Cloud	FL	12	Family Practice	S	Paroxetine Er	Paroxetine Hcl	11	15	450	534.02			11	15	534.02	450	*
1417913716	Piedad	Oscar	Kissimmee	FL	12	Family Practice	S	Paroxetine Hcl	Paroxetine Hcl	53	121	3630	611.34	15		29	85	462.61	2550	#
1417913773	Yacona	Anthony	Seattle	WA	53	Psychiatry	S	Paroxetine Hcl	Paroxetine Hcl	48	62	1860	556.11			20	34	298.25	1020	*
1417914011	Cook	Lisa	Tallahassee	FL	12	Internal Medicine	S	Paroxetine Hcl	Paroxetine Hcl	52	86	2580	249.08			52	86	249.08	2580	*
1417914193	Batarse	Rodolfo	Rancho Mirage	CA	6	Nephrology	S	Paroxetine Hcl	Paroxetine Hcl	16	24	720	146.81		*					*
1417914219	Weinbach	Bernard	Aventura	FL	12	Internal Medicine	S	Paroxetine Hcl	Paroxetine Hcl	29	64.5	1935	516.67			29	64.5	516.67	1935	*
1417914334	Kays	Bradley	Newport Beach	CA	6	Internal Medicine	S	Paroxetine Hcl	Paroxetine Hcl	12	24	720	118.41			12	24	118.41	720	*
1417914490	Porter	Frank	Iola	KS	20	Family Practice	S	Paroxetine Hcl	Paroxetine Hcl	70	88.1	2427	574.68	11		30	48.1	249.99	1443	*
1417914557	Chung	David	Sparta	IL	17	Family Practice	S	Paroxetine Hcl	Paroxetine Hcl	60	82	2460	357.4			48	70	294.25	2100	*
1417914680	Peters	Todd	Knoxville	TN	47	Family Practice	S	Paroxetine Hcl	Paroxetine Hcl	11	27	810	127.84		*					*
1417914763	Constantino	Richard	Rochester	NY	36	Internal Medicine	S	Paroxetine Hcl	Paroxetine Hcl	17	51	1530	328.94			17	51	328.94	1530	*
1417915190	Jacobson	Peter	Brandon	FL	12	Internal Medicine	S	Paroxetine Hcl	Paroxetine Hcl	63	116.8	3505	999.43	15	#					#
1417915208	De La Rosa	Jennifer	West Burlington	IA	19	Family Practice	S	Paroxetine Hcl	Paroxetine Hcl	25	61	1829	374.32		#					*
1417915372	Pulliam	David	Higginsville	MO	29	Family Practice	S	Paroxetine Hcl	Paroxetine Hcl	74	135.3	4020	862.48	18		46	105	554.49	3150	#
1417915455	Fater	Carmen Patricia	Cotuit	MA	25	Family Practice	S	Paroxetine Hcl	Paroxetine Hcl	15	19	570	58.11			15	19	58.11	570	*
1417915547	Waters	Michael	Danville	VA	51	Family Practice	S	Paroxetine Hcl	Paroxetine Hcl	89	105	3150	638.17	12		52	58	286.59	1740	*
1417915596	Nichols	Christopher	Mobile	AL	1	Orthopedic Surgery	S	Paroxetine Hcl	Paroxetine Hcl	24	34	1020	239.84		*					*
1417915695	Oster	Harold	Plymouth	MN	27	Internal Medicine	S	Paroxetine Hcl	Paroxetine Hcl	15	37	1110	141.87			15	37	141.87	1110	*
1417915968	Aversa	Thaddeus	Phillipsburg	NJ	34	Internal Medicine	S	Paroxetine Hcl	Paroxetine Hcl	55	69	1925	581.21		#					*
1417916057	Haas	Steven	Dubuque	IA	19	Family Practice	S	Paroxetine Hcl	Paroxetine Hcl	17	37.1	1112	237.43			17	37.1	237.43	1112	*
1417916131	Stewart	David	Hillsdale	NJ	34	Internal Medicine	S	Paroxetine Hcl	Paroxetine Hcl	33	87	2610	571.64			33	87	571.64	2610	*
1417916461	Orlowski	Lynn	St. Paul	MN	27	Nurse Practitioner	S	Paroxetine Hcl	Paroxetine Hcl	12	12	361	175.24		#					*
1417916651	Morgenstern	Steven	Springfield	OH	39	Internal Medicine	S	Paroxetine Hcl	Paroxetine Hcl	133	177	5295	1313.26	22		114	152	1133.45	4560	#
1417916792	Fillion	Robert	Golden	CO	8	Family Practice	S	Paroxetine Hcl	Paroxetine Hcl	21	21	294	255.15			0	0	0	0	#
1417916826	Sproule	Terah	Lafayette	IN	18	Nurse Practitioner	S	Paroxetine Hcl	Paroxetine Hcl	14	18	540	110.16			14	18	110.16	540	*
1417916875	Batbouta	John	Spencer	MA	25	Internal Medicine	S	Paroxetine Hcl	Paroxetine Hcl	29	53	1558	446.28		#					*
1417916933	Kamel	Hosam	Hot Springs	AR	5	Internal Medicine	S	Paroxetine Hcl	Paroxetine Hcl	61	61.9	1628	586.5			61	61.9	586.5	1628	*
1417917055	Landry	John	Connersville	IN	18	Obstetrics/Gynecology	S	Paroxetine Hcl	Paroxetine Hcl	11	11	330	44			0	0	0	0	#
1417917113	Stepp	Robert	Oklahoma City	OK	40	Family Practice	S	Paroxetine Hcl	Paroxetine Hcl	13	13	390	199.6			13	13	199.6	390	*
1417917212	Layman	Thomas	Athens	TN	47	General Surgery	S	Paroxetine Hcl	Paroxetine Hcl	16	24	720	87.71			16	24	87.71	720	*
1417917311	Mccormick	Carolyn	Lumberton	NC	37	Family Practice	S	Paroxetine Hcl	Paroxetine Hcl	50	54	1620	339.93	11		15	15	75.03	450	*
1417917550	Pujols	Maria	San Sebastian	PR	72	Psychiatry	S	Paroxetine Er	Paroxetine Hcl	26	34	1020	4279.46			26	34	4279.46	1020	*
1417917550	Pujols	Maria	San Sebastian	PR	72	Psychiatry	S	Paroxetine Hcl	Paroxetine Hcl	411	422	12600	2718.49	63		186	188	1231.3	5580		30
1417917725	Bodjanac	Stephen	Akron	OH	39	Family Practice	S	Paroxetine Hcl	Paroxetine Hcl	24	26	780	252.98		#					*
1417917766	Staszel	Michael	Anderson	CA	6	Family Practice	S	Paroxetine Hcl	Paroxetine Hcl	70	85	2513	589.85	11	#					*
1417918020	Johnson	Reed	Faribault	MN	27	Family Practice	S	Paroxetine Hcl	Paroxetine Hcl	14	24	720	146.54		*					*
1417918061	Frank	George	Littleton	CO	8	Internal Medicine	S	Paroxetine Hcl	Paroxetine Hcl	31	53	1590	316.53		#					*
1417918202	Walsh	Martin	Saint Charles	MO	29	Internal Medicine	S	Paroxetine Hcl	Paroxetine Hcl	145	239	7153	1781.58	29		129	215	1569.28	6450	#
1417918228	Nugent	Jane	Scotia	NY	36	Nurse Practitioner	S	Paroxetine Hcl	Paroxetine Hcl	14	14	420	65.72			0	0	0	0	#
1417918392	Rao	Anupama	Little Egg Harbor Twp	NJ	34	Internal Medicine	S	Paroxetine Hcl	Paroxetine Hcl	50	72	2160	592.79			50	72	592.79	2160	*
1417918418	Ezbianski	Amy	Port St Lucie	FL	12	Nurse Practitioner	S	Paroxetine Hcl	Paroxetine Hcl	18	40	1200	210.88	11	#					*
1417918426	Cerrato	Deborah	Cabot	AR	5	Pediatric Medicine	S	Paroxetine Hcl	Paroxetine Hcl	11	11	330	40.36			11	11	40.36	330	*
1417918616	Rose	Edward	Carson City	NV	32	Family Practice	S	Paroxetine Hcl	Paroxetine Hcl	85	119	3536	1045.58	13	#					#
1417918806	Wenger	Peter	Tulsa	OK	40	Family Practice	S	Paroxetine Hcl	Paroxetine Hcl	43	67	2002	425.7			21	45	155.31	1350	*
1417918814	Mcdaniels	Christopher	Raleigh	NC	37	Internal Medicine	S	Paroxetine Hcl	Paroxetine Hcl	13	17	510	127.86			13	17	127.86	510	*
1417918921	Mcinerney	Elizabeth	Sioux City	IA	19	Family Practice	S	Paroxetine Hcl	Paroxetine Hcl	12	12.2	366	29.91			12	12.2	29.91	366	*
1417919036	Razon	Maria	Ruskin	FL	12	Internal Medicine	S	Paroxetine Hcl	Paroxetine Hcl	54	116	3480	681.18	15	#					#
1417919374	Knight	Kim	Bellevue	OH	39	Family Practice	S	Paroxetine Hcl	Paroxetine Hcl	79	131	3930	622.18	13		47	87	445.72	2610	*
1417919481	Rakhra	Harmanpreet	Elkhart	IN	18	Internal Medicine	S	Paroxetine Hcl	Paroxetine Hcl	50	92	2761	600.87	13		22	54	368.14	1621	*
1417919754	Curley	Gerald	Tampa	FL	12	Internal Medicine	S	Paroxetine Hcl	Paroxetine Hcl	21	39	1158	253.6			21	39	253.6	1158	*
1417920091	Suarez	Sergio	Freeport	NY	36	Internal Medicine	S	Paroxetine Hcl	Paroxetine Hcl	24	26	766	238.73		#					*
1417920141	Crowe	Michael	College Dale	TN	47	Family Practice	S	Paroxetine Hcl	Paroxetine Hcl	18	18	499	266.45			18	18	266.45	499	*
1417920208	Fruth Giacobbe	Christine	Port Jefferson Station	NY	36	Internal Medicine	S	Paroxetine Hcl	Paroxetine Hcl	31	89	2670	719.14			31	89	719.14	2670	*
1417920224	Seeley	Martha	Columbia	KY	21	Family Practice	S	Paroxetine Hcl	Paroxetine Hcl	50	62	1860	222.43	13		29	41	124.2	1230	*
1417920240	Wheatley	Donald	Knoxville	TN	47	Neurology	S	Paroxetine Hcl	Paroxetine Hcl	18	28	840	117.53		*					*
1417920398	Pfisterer	David	Wellsboro	PA	42	Family Practice	S	Paroxetine Hcl	Paroxetine Hcl	63	97	2862	786.81	13	#					#
1417920422	Barbeau	Delores	Springfield	VT	50	Family Practice	S	Paroxetine Hcl	Paroxetine Hcl	16	48	1440	278.91			16	48	278.91	1440	*
1417920638	Sarkar	Patricia	Winter Park	FL	12	Psychiatry & Neurology	T	Paroxetine Hcl	Paroxetine Hcl	28	30.3	906	202.56			16	18	103.8	540	*
1417920646	Patterson	Christopher	Asheville	NC	37	Internal Medicine	S	Paroxetine Hcl	Paroxetine Hcl	30	30	717	406.44		#					*
1417920810	Patton	Jude	Everett	WA	53	Physician Assistant	S	Paroxetine Hcl	Paroxetine Hcl	25	25	748	173.16		*					*
1417920927	Greco	Thomas	Saint Louis	MO	29	Internal Medicine	S	Paroxetine Hcl	Paroxetine Hcl	48	95.8	2874	793.87	11		48	95.8	793.87	2874		11
1417920984	Litton	John	Pennington Gap	VA	51	Family Practice	S	Paroxetine Hcl	Paroxetine Hcl	118	216	6480	1738.5	18		76	154	1313.35	4620	#
1417921057	Brockman	James	Hamilton	OH	39	Family Practice	S	Paroxetine Hcl	Paroxetine Hcl	35	77	2287	416.39			35	77	416.39	2287	*
1417921123	Kasabali	Basel	Shreveport	LA	22	Cardiovascular Disease (Cardiology)	S	Paroxetine Er	Paroxetine Hcl	11	11	330	1386.19			11	11	1386.19	330	*
1417921388	Nguyen	Alan	Fort Dodge	IA	19	Family Practice	S	Paroxetine Hcl	Paroxetine Hcl	68	100	2985	640.89	11		49	77	537.44	2295	*
1417921552	Graham	Carlette	Riverdale	GA	13	Pulmonary Disease	S	Paroxetine Hcl	Paroxetine Hcl	11	11	330	134.05			11	11	134.05	330	*
1417921784	Kim-Foley	Susan	Chesapeake	VA	51	Family Practice	S	Paroxetine Hcl	Paroxetine Hcl	11	11	330	44			11	11	44	330	*
1417921818	Mahon	Ellen	Norfolk	VA	51	Family Practice	S	Paroxetine Hcl	Paroxetine Hcl	29	55	1651	319.49		#					*
1417921883	Jenkins	Patrick	Somerset	KY	21	Family Practice	S	Paroxetine Hcl	Paroxetine Hcl	67	85	1974	521.92			52	70	461.85	1524	*
1417921925	Harnett	David	Medford	MA	25	Geriatric Psychiatry	S	Paroxetine Hcl	Paroxetine Hcl	12	30	900	128.21			12	30	128.21	900	*
1417921982	Matayoshi	Amy	Oceanside	CA	6	Nephrology	S	Paroxetine Hcl	Paroxetine Hcl	26	44	1320	186.6			14	18	86.14	540	*
1417922139	Ou	Kuang-Yu	Pittsburgh	PA	42	Family Practice	S	Paroxetine Hcl	Paroxetine Hcl	32	40	1200	215.84		#					*
1417922352	Walcher	Ronald	Tonkawa	OK	40	General Practice	S	Paroxetine Hcl	Paroxetine Hcl	36	49.5	910	206.74		#					*
1417922394	Hoffman	Timothy	Towanda	PA	42	Internal Medicine	S	Paroxetine Hcl	Paroxetine Hcl	17	23	686	196.16			17	23	196.16	686	*
1417922485	Calkin	Patricia	Great Falls	MT	30	Psychiatry	S	Paroxetine Er	Paroxetine Hcl	24	30	900	3749.51			11	17	2040.08	510	*
1417922485	Calkin	Patricia	Great Falls	MT	30	Psychiatry	S	Paroxetine Hcl	Paroxetine Hcl	116	117	3409	930.08	11		29	30	149.79	900	*
1417922634	Mabaquiao	Jesse	Chicago	IL	17	Psychiatry	S	Paroxetine Hcl	Paroxetine Hcl	46	48	1440	334.69	11		0	0	0	0		0
1417922667	Lochala	Roddy	Newport	AR	5	Family Practice	S	Paroxetine Hcl	Paroxetine Hcl	70	78.7	2322	341.43			37	45.4	208.05	1324	*
1417922709	Jenkins	Jeffery	Stilwell	OK	40	Family Practice	S	Paroxetine Hcl	Paroxetine Hcl	23	29	850	194.47		*					*
1417922857	Johnson	Gregory	Peoria	IL	17	Family Practice	S	Paroxetine Hcl	Paroxetine Hcl	48	48	1369	812.79			48	48	812.79	1369	*
1417923145	Fox	Robert	San Pablo	CA	6	Neurology	S	Paroxetine Hcl	Paroxetine Hcl	29	29	870	242.31		*					*
1417923251	Imus	Austin	Bountiful	UT	49	Psychiatry	S	Paroxetine Hcl	Paroxetine Hcl	11	11	313	73.16		*					*
1417923434	Woglom	Russell	Corning	NY	36	Internal Medicine	S	Paroxetine Hcl	Paroxetine Hcl	23	57	1710	330.8			23	57	330.8	1710	*
1417923574	Weintraut	Roberta	Macon	GA	13	Family Practice	S	Paroxetine Hcl	Paroxetine Hcl	17	45	1350	398.13		#					*
1417923632	Duke	Audrey	Coos Bay	OR	41	Nurse Practitioner	S	Paroxetine Hcl	Paroxetine Hcl	18	24	720	114.42		#					*
1417923673	Drexler	Connie	Northborough	MA	25	Internal Medicine	S	Paroxetine Hcl	Paroxetine Hcl	38	70	2100	372.65			38	70	372.65	2100	*
1417923855	Hanusa	James	Bradenton	FL	12	Internal Medicine	S	Paroxetine Hcl	Paroxetine Hcl	42	104	3120	649.76			42	104	649.76	3120	*
1417924127	Gambino	John	Winston Salem	NC	37	Internal Medicine	S	Paroxetine Hcl	Paroxetine Hcl	117	117	3469	1327.52	15		117	117	1327.52	3469		15
1417924184	Tessmann	Don	Martinsville	VA	51	Psychiatry	S	Paroxetine Er	Paroxetine Hcl	23	23.2	696	4360.33			11	11.2	1515.09	336	*
1417924184	Tessmann	Don	Martinsville	VA	51	Psychiatry	S	Paroxetine Hcl	Paroxetine Hcl	62	70.6	2109	433.47	11	*					*
1417924267	Alley	Albert	Berwick	PA	42	Family Practice	S	Paroxetine Hcl	Paroxetine Hcl	22	30	900	194.4		#					*
1417924309	Ayad	Mohamed	Dearborn	MI	26	Family Practice	S	Paroxetine Hcl	Paroxetine Hcl	98	102	3030	500.86	19		46	48	207.23	1440	*
1417924440	Solomon	Joel	Winchester	MA	25	Family Practice	S	Paroxetine Hcl	Paroxetine Hcl	12	12	360	131.61			12	12	131.61	360	*
1417924549	Zoghlin	Gayla	Novi	MI	26	Family Practice	S	Paroxetine Hcl	Paroxetine Hcl	19	53	1590	291.28			19	53	291.28	1590	*
1417925215	Warner	Robert	Gloversville	NY	36	Internal Medicine	S	Paroxetine Hcl	Paroxetine Hcl	26	52.6	1578	470.65			26	52.6	470.65	1578	*
1417925496	Gabinskiy	Boris	Lock Haven	PA	42	Family Practice	S	Paroxetine Hcl	Paroxetine Hcl	75	101	3030	464.44	15		60	76	371.81	2280	#
1417925660	Matteace	Frank	Toms River	NJ	34	Internal Medicine	S	Paroxetine Hcl	Paroxetine Hcl	21	55	1650	426.86			21	55	426.86	1650	*
1417925678	Kirby	Keith	Humboldt	TN	47	Family Practice	S	Paroxetine Hcl	Paroxetine Hcl	61	95	2433	427.21	11	#					*
1417925686	Keown	Michael	Winter Haven	FL	12	Internal Medicine	S	Paroxetine Hcl	Paroxetine Hcl	49	111	3330	935.32	11		49	111	935.32	3330		11
1417925827	Whitten	Melinda	Tulsa	OK	40	Nurse Practitioner	S	Paroxetine Hcl	Paroxetine Hcl	32	54	1620	311.07			32	54	311.07	1620	*
1417925900	Kim	Peter	Annandale	VA	51	Family Practice	S	Paroxetine Hcl	Paroxetine Hcl	27	33	990	189.14			27	33	189.14	990	*
1417925926	Sindler	Marc	Canon City	CO	8	Family Practice	S	Paroxetine Hcl	Paroxetine Hcl	17	25	750	180.55		*					*
1417926387	Grewal	Harleen	Sand Springs	OK	40	Internal Medicine	S	Paroxetine Hcl	Paroxetine Hcl	141	171	5107	1526.73	23	#					#
1417926577	Campbell	Wayne	Crestview	FL	12	Internal Medicine	S	Paroxetine Hcl	Paroxetine Hcl	12	24	720	146.83			12	24	146.83	720	*
1417926684	Eglinger	Kelli	Winchester	VA	51	Physician Assistant	S	Paroxetine Hcl	Paroxetine Hcl	30	30	900	165.86		#					*
1417926759	Strand	Nicole	Detroit Lakes	MN	27	Family Practice	S	Paroxetine Hcl	Paroxetine Hcl	12	14	398	93.64		*					*
1417926783	Crawford	Kimberly	Plano	TX	48	Internal Medicine	S	Paroxetine Hcl	Paroxetine Hcl	30	60	1800	549.66		#					*
1417926833	Fana	Miguel	Saint Petersburg	FL	12	Internal Medicine	S	Paroxetine Hcl	Paroxetine Hcl	16	46	1380	1867.38			16	46	1867.38	1380	*
1417926890	Somvanshi	Nicole	East Greenwich	RI	44	Family Practice	S	Paroxetine Hcl	Paroxetine Hcl	54	58	1728	371.51			32	36	200.05	1068	*
1417926924	Mancini	Joseph	Winter Haven	FL	12	Obstetrics & Gynecology	S	Paroxetine Hcl	Paroxetine Hcl	14	24	720	178.36			14	24	178.36	720	*
1417927054	Rao	Ravi	Fresno	CA	6	Hematology-Oncology	S	Paroxetine Hcl	Paroxetine Hcl	14	14	414	93.78		#					*
1417927179	Tedesco	Pamela	West Chester	PA	42	Family Practice	S	Paroxetine Hcl	Paroxetine Hcl	12	20	600	86.19			12	20	86.19	600	*
1417927229	Peters	Lawrence	Louisville	KY	21	Pain Management	S	Paroxetine Hcl	Paroxetine Hcl	22	22	660	300.53		#					*
1417927237	Rivera	Tomas	Aguada	PR	72	Family Practice	S	Paroxetine Hcl	Paroxetine Hcl	16	22	660	125.38		#					*
1417927393	Iftikhar	Faizan	Mckinney	TX	48	Cardiovascular Disease (Cardiology)	S	Paroxetine Hcl	Paroxetine Hcl	53	79	2370	644.96			53	79	644.96	2370	*
1417927518	Jenkins	Walter	Gainesville	GA	13	Obstetrics & Gynecology	S	Paroxetine Hcl	Paroxetine Hcl	18	18	540	116.92			18	18	116.92	540	*
1417927658	Mcfarlin	Roger	Hillsboro	IL	17	General Practice	S	Paroxetine Hcl	Paroxetine Hcl	120	143	4236	1384.15	19		85	108	894.03	3186	#
1417927765	Ally	Shamsia	Prince Frederick	MD	24	Psychiatry	S	Paroxetine Hcl	Paroxetine Hcl	99	118.5	3512	1022.44	14		22	30	236.13	900	*
1417927971	Seger	William	Fort Worth	TX	48	Family Practice	S	Paroxetine Hcl	Paroxetine Hcl	48	108	3220	918.36	15		29	73	728.12	2190	*
1417928367	Reibold	Patrick	Carmel	IN	18	Neuropsychiatry	S	Paroxetine Hcl	Paroxetine Hcl	15	23	690	452.64		#					*
1417928631	Jones	David	Palo Alto	CA	6	Internal Medicine	S	Paroxetine Hcl	Paroxetine Hcl	59	71.2	2112	525.5		#					*
1417928649	Palmer	Madelyn	Littleton	CO	8	Family Practice	S	Paroxetine Hcl	Paroxetine Hcl	30	80	2400	510.48		#					*
1417929068	Planck	Brenda	Middletown	CT	9	Psychiatry	S	Paroxetine Hcl	Paroxetine Hcl	51	61	1767	424.01			14	14	85.69	383	*
1417929076	Dasari	Sandhya	Nashua	NH	33	Internal Medicine	S	Paroxetine Hcl	Paroxetine Hcl	24	46	1380	216.67			24	46	216.67	1380	*
1417929092	Isralowitz	David	Rutherford	NJ	34	Internal Medicine	S	Paroxetine Hcl	Paroxetine Hcl	23	41	1230	202.62			23	41	202.62	1230	*
1417929126	Roycroft	Robert	Concord	NC	37	Internal Medicine	S	Paroxetine Hcl	Paroxetine Hcl	13	21	630	159.25		*					*
1417929316	Bushong	Suzanne	Paragould	AR	5	Nurse Practitioner	S	Paroxetine Hcl	Paroxetine Hcl	19	21	630	118.55		#					*
1417929662	Keller	Brenda	Lima	OH	39	Nurse Practitioner	S	Paroxetine Hcl	Paroxetine Hcl	11	15	450	114.5			11	15	114.5	450	*
1417929688	Schmaedeke	Patricia	Lakeland	FL	12	Family Practice	S	Paroxetine Hcl	Paroxetine Hcl	19	27	810	133.93			19	27	133.93	810	*
1417930090	Perks	Joseph	Greenville	TX	48	Family Practice	S	Paroxetine Hcl	Paroxetine Hcl	29	64	1920	262.59		#					*
1417930165	Taneja	Reema	Boardman	OH	39	Internal Medicine	S	Paroxetine Hcl	Paroxetine Hcl	24	57	1655	643.73			24	57	643.73	1655	*
1417930322	Soto	Milagros	Philadelphia	PA	42	Family Practice	S	Paroxetine Hcl	Paroxetine Hcl	24	24	672	329.04		#					*
1417930496	Sancheti	Suraj	Rainbow City	AL	1	Internal Medicine	S	Paroxetine Hcl	Paroxetine Hcl	15	27	810	87.81			15	27	87.81	810	*
1417930546	Dabaghian	Garbis	Staten Island	NY	36	Internal Medicine	S	Paroxetine Hcl	Paroxetine Hcl	22	28	840	137.59		#					*
1417930959	Salcedo	Roberto	Hermitage	PA	42	Neurology	S	Paroxetine Hcl	Paroxetine Hcl	16	20	600	105.85		*					*
1417930967	Leeds	Gary	Auburn	CA	6	Pulmonary Disease	S	Paroxetine Hcl	Paroxetine Hcl	12	37.7	1130	289.78			12	37.7	289.78	1130	*
1417931056	Hooks-Anderson	Denise	Saint Louis	MO	29	Family Practice	S	Paroxetine Hcl	Paroxetine Hcl	13	13	390	70			13	13	70	390	*
1417931148	Pobee	Kojo	Dallas	TX	48	Internal Medicine	S	Paroxetine Hcl	Paroxetine Hcl	77	77	2144	810.18	14		77	77	810.18	2144		14
1417931353	Atienza	Vergel	Rocky Mount	VA	51	Family Practice	S	Paroxetine Hcl	Paroxetine Hcl	68	94	2757	641.62	12		35	43	275.11	1230	*
1417931643	Wright	Malcolm	Brunswick	GA	13	Internal Medicine	S	Paroxetine Hcl	Paroxetine Hcl	12	14	420	140.37			12	14	140.37	420	*
1417931684	Weinberger	Richard	Archbald	PA	42	Internal Medicine	S	Paroxetine Hcl	Paroxetine Hcl	20	34	1018	307.78			20	34	307.78	1018	*
1417931775	Wolters	Nancy	Celina	OH	39	Nurse Practitioner	S	Paroxetine Hcl	Paroxetine Hcl	21	45	1350	227.53		#					*
1417931841	Daniel	Warren	West Monroe	LA	22	Family Practice	S	Paroxetine Hcl	Paroxetine Hcl	47	81	2430	384.11			22	56	280.48	1680	*
1417931932	Tafelski	Thomas	Maumee	OH	39	Family Practice	S	Paroxetine Hcl	Paroxetine Hcl	41	59.2	1595	443.07		*					*
1417932260	Murrell	Barbara	Malta	OH	39	Family Practice	S	Paroxetine Hcl	Paroxetine Hcl	62	84	2497	797.57	14		31	53	483.64	1590	*
1417932286	Finkelstein	Michael	Oro Valley	AZ	4	Internal Medicine	S	Paroxetine Hcl	Paroxetine Hcl	16	32	960	241.64			16	32	241.64	960	*
1417932443	Kamel	Nabil	Lake Worth	FL	12	Internal Medicine	S	Paroxetine Hcl	Paroxetine Hcl	48	87	2610	544.28		#					*
1417932823	Kelsen	Meredith	Lisbon	ND	38	Nurse Practitioner	S	Paroxetine Hcl	Paroxetine Hcl	11	11.2	336	52.29			11	11.2	52.29	336	*
1417932906	Warren	Nancy	Houma	LA	22	Nurse Practitioner	S	Paroxetine Er	Paroxetine Hcl	12	12	360	383.74			12	12	383.74	360	*
1417932914	Barker	Floyd	Mountain City	TN	47	General Practice	S	Paroxetine Hcl	Paroxetine Hcl	22	34	1020	193.03		#					*
1417933110	Jakobsen	Lars	Auburn	CA	6	Internal Medicine	S	Paroxetine Hcl	Paroxetine Hcl	19	56.3	1690	593.55		#					*
1417933508	Mauzy	Michael	Vienna	WV	54	Family Practice	S	Paroxetine Hcl	Paroxetine Hcl	131	189	5670	1500.96	21		89	129	1091.17	3870	#
1417933805	Burghart	Francine	Sand Springs	OK	40	Family Practice	S	Paroxetine Hcl	Paroxetine Hcl	159	195	5850	2375.92	20		119	155	2020.05	4650	#
1417933870	Long	Keith	Elkton	VA	51	Family Practice	S	Paroxetine Hcl	Paroxetine Hcl	32	40	1148	359.82		*					*
1417933888	Mudge	Fiona	Randolph	MA	25	Psychiatry	S	Paroxetine Hcl	Paroxetine Hcl	24	36	1076	348.67			13	25	277.84	750	*
1417934217	Quinones-Ayala	Lester	Greenacres	FL	12	General Practice	S	Paroxetine Hcl	Paroxetine Hcl	13	21	630	95		*					*
1417934340	Glass	Kenneth	Cincinnati	OH	39	Psychiatry	S	Paroxetine Hcl	Paroxetine Hcl	57	63	1890	544.18			13	13	127.2	390	*
1417934498	Rahman	Muhammad	Scranton	PA	42	Psychiatry	S	Paroxetine Hcl	Paroxetine Hcl	124	128	3686	853.33	24		49	49	312.25	1444	*
1417934522	Mansour	Marc	South Weymouth	MA	25	Internal Medicine	S	Paroxetine Hcl	Paroxetine Hcl	41	75	2250	380.98		#					*
1417934589	Hayes	Donald	Wilmington	DE	10	Internal Medicine	S	Paroxetine Hcl	Paroxetine Hcl	11	33	990	435.81		*					*
1417934829	Enright	Patrick	Beech Grove	IN	18	Family Practice	S	Paroxetine Hcl	Paroxetine Hcl	45	105	3150	974.63	12	#					*
1417934894	Yu	Carlos	Saint Louis	MO	29	Neurology	S	Paroxetine Hcl	Paroxetine Hcl	18	18	540	171.95		*					*
1417935032	Haller	Jeffrey	Farmington Hills	MI	26	Internal Medicine	S	Paroxetine Hcl	Paroxetine Hcl	12	34	1020	220.19			12	34	220.19	1020	*
1417935339	Bailes	George	Spartanburg	SC	45	Family Practice	S	Paroxetine Hcl	Paroxetine Hcl	48	72	2137	453.85			34	58	376.29	1717	*
1417935495	Cork	Steven	Daytona Beach	FL	12	Family Practice	S	Paroxetine Hcl	Paroxetine Hcl	48	56	1680	304.34			24	32	188.98	960	*
1417935818	Howard	Lisa	Enfield	CT	9	Internal Medicine	S	Paroxetine Hcl	Paroxetine Hcl	26	56	1680	404.74			26	56	404.74	1680	*
1417935990	Gidseg	Glenn	Marathon	FL	12	Internal Medicine	S	Paroxetine Hcl	Paroxetine Hcl	18	26	732	276.66			18	26	276.66	732	*
1417936337	Mccurry	Mark	Stigler	OK	40	Family Practice	S	Paroxetine Hcl	Paroxetine Hcl	14	22	660	116.22		#					*
1417936659	Magargle	Rodney	Camp Hill	PA	42	Internal Medicine	S	Paroxetine Hcl	Paroxetine Hcl	37	63	1890	332.46			24	50	288.62	1500	*
1417937350	Rasheed	Shama	Pearland	TX	48	Psychiatry & Neurology	T	Paroxetine Hcl	Paroxetine Hcl	20	20	582	224.77		#					*
1417937574	Cath	Anne	Belleville	IL	17	Internal Medicine	S	Paroxetine Hcl	Paroxetine Hcl	24	30	900	182			24	30	182	900	*
1417937632	Appenheimer	Alpheus	Dixon	IL	17	Family Practice	S	Paroxetine Hcl	Paroxetine Hcl	27	31	930	921.92			12	12	236.94	360	*
1417937673	Simmons	Carolyn	Myrtle Creek	OR	41	Family Practice	S	Paroxetine Hcl	Paroxetine Hcl	31	45	1350	243.14		#					*
1417937780	Ouyang	David	Fayetteville	NY	36	Family Practice	S	Paroxetine Hcl	Paroxetine Hcl	18	32	960	289.13		#					*
1417938069	Tzvetanov	Tzvetan	North Andover	MA	25	Internal Medicine	S	Paroxetine Hcl	Paroxetine Hcl	16	26	780	117.69		*					*
1417938283	Erdos	Zoltan	Pensacola	FL	12	Family Practice	S	Paroxetine Hcl	Paroxetine Hcl	14	42	1260	205.66			14	42	205.66	1260	*
1417938606	Ginsburgh	Charles	Newport News	VA	51	Family Practice	S	Paroxetine Hcl	Paroxetine Hcl	30	38	1140	287.9		#					*
1417938630	Thompson	Patrick	Aliso Viejo	CA	6	Family Practice	S	Paroxetine Hcl	Paroxetine Hcl	22	36.2	1086	179.58			22	36.2	179.58	1086	*
1417938689	Lopera	John	Boynton Beach	FL	12	Internal Medicine	S	Paroxetine Hcl	Paroxetine Hcl	93	181	5430	1118.96	21	#					#
1417938762	Fanning	John	Huntsville	AL	1	Internal Medicine	S	Paroxetine Hcl	Paroxetine Hcl	14	20	600	117.05			14	20	117.05	600	*
1417938796	Moreno Rodriguez	Edgar	Cabo Rojo	PR	72	Internal Medicine	S	Paroxetine Hcl	Paroxetine Hcl	30	56	1680	273.54	12		30	56	273.54	1680		12
1417938929	Roethemeyer	Janelle	Saint Louis	MO	29	Internal Medicine	S	Paroxetine Hcl	Paroxetine Hcl	35	81	2430	422.94			35	81	422.94	2430	*
1417939257	Zakem	Stuart	Cincinnati	OH	39	Internal Medicine	S	Paroxetine Hcl	Paroxetine Hcl	12	12	360	73.67			0	0	0	0	#
1417939497	Malik	Shifa	Zephyrhills	FL	12	Internal Medicine	S	Paroxetine Hcl	Paroxetine Hcl	80	180	5384	1339.23	19		80	180	1339.23	5384		19
1417939596	Samant	Dinesh	Covina	CA	6	Cardiovascular Disease (Cardiology)	S	Paroxetine Hcl	Paroxetine Hcl	13	36	1080	195.82			13	36	195.82	1080	*
1417939661	Brown	Kristy	Mashpee	MA	25	Family Practice	S	Paroxetine Hcl	Paroxetine Hcl	27	37.4	1121	163.33			27	37.4	163.33	1121	*
1417939745	Lementowski	Michael	Monessen	PA	42	General Surgery	S	Paroxetine Hcl	Paroxetine Hcl	11	11	330	94.48			11	11	94.48	330	*
1417939752	Nebeker	Robbie	Corvallis	OR	41	Psychiatry & Neurology	T	Paroxetine Hcl	Paroxetine Hcl	12	12	360	52.62			0	0	0	0	#
1417939844	Craig	William	Pahrump	NV	32	Internal Medicine	S	Paroxetine Hcl	Paroxetine Hcl	19	31	915	171.82		#					*
1417939943	Osborn	Kenneth	Springville	NY	36	Physician Assistant	S	Paroxetine Hcl	Paroxetine Hcl	16	48	1440	231.55			16	48	231.55	1440	*
1417940172	Haggenjos	Jeffrey	New Lexington	OH	39	General Practice	S	Paroxetine Hcl	Paroxetine Hcl	73	113	3390	729.66	17		43	73	374.27	2190	#
1417940214	Lepera	Raquel	Chesterfield	MI	26	Family Practice	S	Paroxetine Hcl	Paroxetine Hcl	13	35	1034	127.92		*					*
1417940222	Homer	Robert	Boca Raton	FL	12	Psychiatry	S	Paroxetine Hcl	Paroxetine Hcl	24	32	960	173.27		#					*
1417940297	Kumar	Keertini	Ocala	FL	12	Internal Medicine	S	Paroxetine Hcl	Paroxetine Hcl	38	92	2760	611.33	15	#					#
1417940347	Amato	Frank	St Petersburg	FL	12	Nurse Practitioner	S	Paroxetine Er	Paroxetine Hcl	14	14	390	1611.99			0	0	0	0	#
1417940347	Amato	Frank	St Petersburg	FL	12	Nurse Practitioner	S	Paroxetine Hcl	Paroxetine Hcl	49	49	1334	462.64			49	49	462.64	1334	*
1417940693	Pedone	Amy	Shrewsbury	PA	42	Family Practice	S	Paroxetine Hcl	Paroxetine Hcl	12	36	1080	272.76			12	36	272.76	1080	*
1417940776	Lenhard	Steven	Marietta	GA	13	Internal Medicine	S	Paroxetine Hcl	Paroxetine Hcl	19	35	969	344.56			19	35	344.56	969	*
1417940784	Smith	Diane	Tullahoma	TN	47	Nurse Practitioner	S	Paroxetine Hcl	Paroxetine Hcl	30	58	1727	633.96	11	*					*
1417940909	Surakanti	Mahender	Fort Wayne	IN	18	Psychiatry	S	Paroxetine Hcl	Paroxetine Hcl	141	203.5	5717	2260.23	21		51	70.7	659.73	2080	*
1417941022	Hunt	Joe	Ripley	TN	47	Family Practice	S	Paroxetine Hcl	Paroxetine Hcl	121	162.9	4744	1380.14	26		95	127	987.36	3703	#
1417941121	Anderson	Beverly	Amesbury	MA	25	Certified Clinical Nurse Specialist	S	Paroxetine Hcl	Paroxetine Hcl	23	35	1050	197.85		#					*
1417941212	Joseph	Shanthi	Appleton	WI	55	Internal Medicine	S	Paroxetine Hcl	Paroxetine Hcl	58	130	3891	920.33	14		38	96	669.07	2871	#
1417941360	Ondersma	Deborah	Reedsburg	WI	55	Family Practice	S	Paroxetine Hcl	Paroxetine Hcl	20	32.7	976	173.67		*					*
1417941402	Beckham	Michelle	Spring Hope	NC	37	Family Practice	S	Paroxetine Hcl	Paroxetine Hcl	12	20	600	147.08			12	20	147.08	600	*
1417941410	Vallie	Cheryl	Midland	TX	48	Nurse Practitioner	S	Paroxetine Er	Paroxetine Hcl	21	21	630	3814.53			21	21	3814.53	630	*
1417941501	Beben	Leslie	Sumter	SC	45	Physician Assistant	S	Paroxetine Hcl	Paroxetine Hcl	18	32	960	170.21		#					*
1417941667	Mccray	Bonita	Florence	SC	45	Nurse Practitioner	S	Paroxetine Hcl	Paroxetine Hcl	25	35	1050	325.88			25	35	325.88	1050	*
1417941873	Butler	Weldon	Odessa	TX	48	Family Practice	S	Paroxetine Hcl	Paroxetine Hcl	62	91	2708	770.55	13	#					#
1417942020	Atkinson	Thomas	Lawton	OK	40	Family Practice	S	Paroxetine Hcl	Paroxetine Hcl	15	33	990	586.13		*					*
1417942046	Villamon	Luis	Fishkill	NY	36	Internal Medicine	S	Paroxetine Er	Paroxetine Hcl	14	26	780	4078.74		*					*
1417942046	Villamon	Luis	Fishkill	NY	36	Internal Medicine	S	Paroxetine Hcl	Paroxetine Hcl	44	56	1657	380.88			16	28	142.97	817	*
1417942210	Soskel	Neil	Lynbrook	NY	36	Family Practice	S	Paroxetine Hcl	Paroxetine Hcl	24	50	1500	289.79			13	39	205.5	1170	*
1417942293	Simmons	Richard	Lagrange	GA	13	Pulmonary Disease	S	Paroxetine Hcl	Paroxetine Hcl	14	14	420	97.53			14	14	97.53	420	*
1417942434	Dodd	Jack	Fairbanks	AK	2	Psychiatry	S	Paroxetine Hcl	Paroxetine Hcl	16	16	480	56.35			0	0	0	0	#
1417942541	Sloat	Lisa	Jessup	MD	24	Psychiatry	S	Paroxetine Hcl	Paroxetine Hcl	50	52	1536	237.94			19	21	87.38	630	*
1417942822	Salazar	Luis	Grayslake	IL	17	Family Practice	S	Paroxetine Hcl	Paroxetine Hcl	19	49.1	1473	284.43			19	49.1	284.43	1473	*
1417942996	Rocke	Christopher	Oshkosh	WI	55	Family Practice	S	Paroxetine Hcl	Paroxetine Hcl	65	85	2519	745.78			30	50	525.41	1500	*
1417943309	Kwon	Chul	Baltimore	MD	24	Psychiatry	S	Paroxetine Hcl	Paroxetine Hcl	80	82.8	2359	412.03	14	*					*
1417943499	Golden	John	Moline	IL	17	Family Practice	S	Paroxetine Hcl	Paroxetine Hcl	48	70	2100	505.24			48	70	505.24	2100	*
1417943515	Papoutsis	Maria	Enola	PA	42	Family Practice	S	Paroxetine Hcl	Paroxetine Hcl	20	44	1320	163.45			20	44	163.45	1320	*
1417944000	Johnson	Eve	Winter Haven	FL	12	Physician Assistant	S	Paroxetine Hcl	Paroxetine Hcl	15	21	630	80.44			15	21	80.44	630	*
1417944042	Muscato	Joseph	Columbia	MO	29	Hematology-Oncology	S	Paroxetine Hcl	Paroxetine Hcl	23	25	750	138.48			23	25	138.48	750	*
1417944083	Belfry	Carolyn	Pleasant View	UT	49	Family Practice	S	Paroxetine Hcl	Paroxetine Hcl	21	43	1290	419.74			21	43	419.74	1290	*
1417944117	Caballero	Orlando	Miami Beach	FL	12	Internal Medicine	S	Paroxetine Hcl	Paroxetine Hcl	22	22	660	250.91			22	22	250.91	660	*
1417944257	Pace	Thomas	Bessemer	AL	1	Internal Medicine	S	Paroxetine Hcl	Paroxetine Hcl	70	97	2899	489.7	13	#					#
1417944455	Bergeron	Amy	Auburn	ME	23	Nurse Practitioner	S	Paroxetine Hcl	Paroxetine Hcl	12	36	1080	297.24		*					*
1417944471	Bui	Hong	San Jose	CA	6	Internal Medicine	S	Paroxetine Hcl	Paroxetine Hcl	15	35	1050	134.76			15	35	134.76	1050	*
1417944513	Medina	Jose	Valdosta	GA	13	Internal Medicine	S	Paroxetine Hcl	Paroxetine Hcl	22	36	1080	188.54			22	36	188.54	1080	*
1417944638	Arastu	Jameel	New Hartford	NY	36	Neurology	S	Paroxetine Hcl	Paroxetine Hcl	30	50	1500	343.15		#					*
1417944885	Patel	Hiren	Lumberton	NC	37	Internal Medicine	S	Paroxetine Hcl	Paroxetine Hcl	37	57	1710	245.21		#					*
1417944919	Bailey	Barbara	Akron	OH	39	Family Practice	S	Paroxetine Hcl	Paroxetine Hcl	18	50	1500	569.13			18	50	569.13	1500	*
1417944984	Young	Richard	Elmhurst	NY	36	Psychiatry	S	Paroxetine Hcl	Paroxetine Hcl	23	23	690	144.03		#					*
1417945072	Duclos	Sharon	Waterloo	IA	19	Family Practice	S	Paroxetine Hcl	Paroxetine Hcl	15	23.2	697	186.22		*					*
1417945288	Griemsman	Stacie	East Grand Rapids	MI	26	Family Practice	S	Paroxetine Hcl	Paroxetine Hcl	23	43	1280	200.18			23	43	200.18	1280	*
1417945619	Alvarez	Pedro	Hialeah	FL	12	Family Practice	S	Paroxetine Hcl	Paroxetine Hcl	16	16	480	116.74		*					*
1417945726	Bell	James	Schertz	TX	48	Physician Assistant	S	Paroxetine Hcl	Paroxetine Hcl	14	24.9	746	135.29		*					*
1417945734	Keller	Michael	Groves	TX	48	Internal Medicine	S	Paroxetine Hcl	Paroxetine Hcl	29	35	1050	191.95			15	21	132.53	630	*
1417945866	Nagel	Timothy	Dacono	CO	8	Family Practice	S	Paroxetine Hcl	Paroxetine Hcl	85	95.4	2757	634.26			49	57.4	380.49	1679	*
1417945981	Trout	Mark	Zanesville	OH	39	Family Practice	S	Paroxetine Er	Paroxetine Hcl	12	12	360	1372.8			12	12	1372.8	360	*
1417945999	Gelders	Albert	Oakdale	CA	6	Family Practice	S	Paroxetine Hcl	Paroxetine Hcl	12	24	720	247.54			12	24	247.54	720	*
1417946211	Wingel	Deborah	Hockessin	DE	10	Family Practice	S	Paroxetine Hcl	Paroxetine Hcl	12	12	360	119			12	12	119	360	*
1417946393	Cook	Rebecca	Cave Creek	AZ	4	Internal Medicine	S	Paroxetine Hcl	Paroxetine Hcl	19	19	457	195.9		#					*
1417946674	Carter	Ann	Oak Ridge	TN	47	Family Practice	S	Paroxetine Hcl	Paroxetine Hcl	90	142	4245	856.98	25		69	115	704.87	3450	#
1417946815	Gradolph	Paul	Clinton Twp	MI	26	Family Practice	S	Paroxetine Hcl	Paroxetine Hcl	12	36	1080	224.04			12	36	224.04	1080	*
1417947185	Girod	Carlos	San Juan	PR	72	Cardiovascular Disease (Cardiology)	S	Paroxetine Hcl	Paroxetine Hcl	13	18	540	130.74			13	18	130.74	540	*
1417947326	Garcia	Marco	San Antonio	TX	48	Internal Medicine	S	Paroxetine Hcl	Paroxetine Hcl	13	39	1170	149.93		*					*
1417947367	Eller	Jared	Salem	OR	41	Family Practice	S	Paroxetine Hcl	Paroxetine Hcl	18	32	946	171.92			18	32	171.92	946	*
1417947730	Yakish	Jack	Erie	PA	42	Family Practice	S	Paroxetine Hcl	Paroxetine Hcl	19	31	930	255.44			19	31	255.44	930	*
1417947839	Patterson	Christopher	Largo	FL	12	Family Practice	S	Paroxetine Hcl	Paroxetine Hcl	58	134	4020	810.58	14	#					#
1417947904	Viradia	Arvind	Cross Lanes	WV	54	Internal Medicine	S	Paroxetine Hcl	Paroxetine Hcl	31	65	1950	509.77			20	42	379.71	1260	*
1417948076	Mosley	James	Nashville	TN	47	Family Practice	S	Paroxetine Hcl	Paroxetine Hcl	38	54	1620	220.59	13	#					#
1417948142	Hosey	Damani	Malabar	FL	12	Family Practice	S	Paroxetine Hcl	Paroxetine Hcl	82	168	5040	1270.37	22		68	154	1173.2	4620	#
1417948191	Venci	Nicolas	Webster	NY	36	Family Practice	S	Paroxetine Hcl	Paroxetine Hcl	15	17	487	102.09		*					*
1417948282	Packer	Robert	Waycross	GA	13	Internal Medicine	S	Paroxetine Hcl	Paroxetine Hcl	41	41.7	1123	524.83			41	41.7	524.83	1123	*
1417948308	Gaw	Joanne	Carrollton	GA	13	Internal Medicine	S	Paroxetine Hcl	Paroxetine Hcl	22	26	780	153			22	26	153	780	*
1417948480	Fleites	Norberto	Orlando	FL	12	General Practice	S	Paroxetine Hcl	Paroxetine Hcl	82	224	6720	1681	29		67	181	1193.64	5430	#
1417948928	Shady	Amr	Vestal	NY	36	Internal Medicine	S	Paroxetine Er	Paroxetine Hcl	11	25	750	4956.66			11	25	4956.66	750	*
1417948928	Shady	Amr	Vestal	NY	36	Internal Medicine	S	Paroxetine Hcl	Paroxetine Hcl	36	102	3060	625.53	13	#					*
1417949090	Larson	Erlund	Norton Shores	MI	26	Internal Medicine	S	Paroxetine Hcl	Paroxetine Hcl	63	133	3990	1130.12	15	#					#
1417949173	Joseph	Joseph	Hermitage	PA	42	Internal Medicine	S	Paroxetine Hcl	Paroxetine Hcl	33	49	1415	270.82			14	30	167.61	900	*
1417949298	Kahle	Pochna	Towson	MD	24	Family Practice	S	Paroxetine Hcl	Paroxetine Hcl	15	29	870	337.76			15	29	337.76	870	*
1417949371	Singh	Sukhminder	Poughkeepsie	NY	36	Psychiatry	S	Paroxetine Er	Paroxetine Hcl	37	37	931	5454.46			0	0	0	0	#
1417949371	Singh	Sukhminder	Poughkeepsie	NY	36	Psychiatry	S	Paroxetine Hcl	Paroxetine Hcl	55	59	1639	537.95			20	20	197.34	522	*
1417949371	Singh	Sukhminder	Poughkeepsie	NY	36	Psychiatry	S	Paxil Cr	Paroxetine Hcl	15	15	435	4552.25			0	0	0	0	#
1417949421	Dave	Hirendra	New Rochelle	NY	36	Family Practice	S	Paroxetine Hcl	Paroxetine Hcl	46	46	831	385.07			46	46	385.07	831	*
1417949744	Lynch	Heather	Oklahoma City	OK	40	Family Practice	S	Paroxetine Hcl	Paroxetine Hcl	26	40	1200	192.85		#					*
1417949819	Anderson	Gunnar	New Hartford	NY	36	Endocrinology	S	Paroxetine Hcl	Paroxetine Hcl	60	96	2880	623.02	11	#					*
1417949975	Patel	Diptika	Old Bridge	NJ	34	Internal Medicine	S	Paroxetine Hcl	Paroxetine Hcl	45	51	763	287.86		#					*
1417949983	Shaffer	Michael	Fort Worth	TX	48	Family Practice	S	Paroxetine Hcl	Paroxetine Hcl	19	35	1050	333.22		*					*
1417950080	Ross	Susan	Chestertown	MD	24	Family Practice	S	Paroxetine Hcl	Paroxetine Hcl	46	88.6	2638	853.48	12		46	88.6	853.48	2638		12
1417950148	Nunag	Randolph	Weeki Wachee	FL	12	Internal Medicine	S	Paroxetine Hcl	Paroxetine Hcl	19	53	1590	206.3			19	53	206.3	1590	*
1417950205	Kadyan	Vic	Boise	ID	16	Physical Medicine and Rehabilitation	S	Paroxetine Hcl	Paroxetine Hcl	13	13	385	63.71			13	13	63.71	385	*
1417950213	Cox	Rodde	Boise	ID	16	Physical Medicine and Rehabilitation	S	Paroxetine Hcl	Paroxetine Hcl	11	22	654	108.88		*					*
1417950270	Bosscher	David	Holland	MI	26	Family Practice	S	Paroxetine Hcl	Paroxetine Hcl	16	40	1200	190.31			0	0	0	0	#
1417950726	Emmons	Michael	Fishers	IN	18	Family Practice	S	Paroxetine Hcl	Paroxetine Hcl	56	134	4020	1554.24	14		44	122	1385.76	3660	#
1417950783	Devassy	Elsy	Lockport	IL	17	Psychiatry	S	Paroxetine Hcl	Paroxetine Hcl	77	81	2404	487.15			39	41	275.3	1230	*
1417950957	Cordeiro	Ranjit	Covina	CA	6	Internal Medicine	S	Paroxetine Hcl	Paroxetine Hcl	38	50	1500	422.52			11	15	86.87	450	*
1417951021	Zurbriggen	Thomas	Stillwater	MN	27	Internal Medicine	S	Paroxetine Hcl	Paroxetine Hcl	43	129	3870	850.3	13		43	129	850.3	3870		13
1417951039	Cain	Brian	Hartville	OH	39	Family Practice	S	Paroxetine Hcl	Paroxetine Hcl	50	80	2400	643.58	15		34	62	472.12	1860	#
1417951138	Koscinska	Maria	Vancouver	WA	53	Internal Medicine	S	Paroxetine Hcl	Paroxetine Hcl	107	193	5789	1167.06	20		70	156	927.35	4679	#
1417951302	Dodge	Kenneth	Franklin	TN	47	Family Practice	S	Paroxetine Hcl	Paroxetine Hcl	63	97.3	2835	917.19	12		63	97.3	917.19	2835		12
1417951401	Quarton	Brian	Gillespie	IL	17	Family Practice	S	Paroxetine Hcl	Paroxetine Hcl	32	44	1293	257.33			21	33	223.17	963	*
1417951849	Kimani	Richard	Mcminnville	OR	41	Internal Medicine	S	Paroxetine Er	Paroxetine Hcl	31	31	901	4179.64			31	31	4179.64	901	*
1417951849	Kimani	Richard	Mcminnville	OR	41	Internal Medicine	S	Paroxetine Hcl	Paroxetine Hcl	157	193.2	5548	1813.41	29		133	169.2	1545.86	4942	#
1417951963	Gil	Alejandro	Los Angeles	CA	6	Internal Medicine	S	Paroxetine Hcl	Paroxetine Hcl	17	25	750	71.42			17	25	71.42	750	*
1417952052	Weiss	Jonathan	Monticello	NY	36	Internal Medicine	S	Paroxetine Hcl	Paroxetine Hcl	35	59	1756	750.67		#					*
1417952243	Day	Richard	Sioux Falls	SD	46	Family Practice	S	Paroxetine Hcl	Paroxetine Hcl	54	64	1876	390.75			40	50	338.02	1500	*
1417952276	Eucker	Jonathan	Poland	OH	39	Obstetrics & Gynecology	S	Paroxetine Hcl	Paroxetine Hcl	14	20	589	114.32		#					*
1417952284	Abramson	Mitchell	Newton	MA	25	Internal Medicine	S	Paroxetine Hcl	Paroxetine Hcl	80	104	2747	760.79	13	#					#
1417952490	Pipes	Samuel	Warren	OH	39	Family Practice	S	Paroxetine Hcl	Paroxetine Hcl	61	61.5	1782	660.8			61	61.5	660.8	1782	*
1417952649	Alers Fernandez	Roberto	Aguadilla	PR	72	Internal Medicine	S	Paroxetine Hcl	Paroxetine Hcl	52	54	1620	293.14			41	43	231.13	1290	*
1417952847	Christen	Ivory	Hallandale Beach	FL	12	Nurse Practitioner	S	Paroxetine Hcl	Paroxetine Hcl	34	34.3	1028	198.62		#					*
1417952854	Guy	Mark	Pittsburgh	PA	42	Family Practice	S	Paroxetine Hcl	Paroxetine Hcl	27	47	1410	420.56			27	47	420.56	1410	*
1417952862	Beeh	John	Orofino	ID	16	Physician Assistant	S	Paroxetine Hcl	Paroxetine Hcl	12	18	540	98.13		*					*
1417953019	Hall	Roy	Billings	MT	30	Hematology-Oncology	S	Paroxetine Hcl	Paroxetine Hcl	13	19	570	125.08			13	19	125.08	570	*
1417953076	Jayachandra	Paul	St Augustine	FL	12	Nephrology	S	Paroxetine Hcl	Paroxetine Hcl	12	30	900	155.5			12	30	155.5	900	*
1417953233	Pratt	Joseph	Corinth	MS	28	Family Practice	S	Paroxetine Hcl	Paroxetine Hcl	121	191	5671	1101.9	26		98	154	924.1	4561	#
1417953290	Prochaska	Mark	Overland Park	KS	20	Psychiatry	S	Paroxetine Er	Paroxetine Hcl	25	33	990	6411.12			25	33	6411.12	990	*
1417953290	Prochaska	Mark	Overland Park	KS	20	Psychiatry	S	Paroxetine Hcl	Paroxetine Hcl	11	27	810	439.83			11	27	439.83	810	*
1417953316	Mulligan	Michael	Glen Carbon	IL	17	Family Practice	S	Paroxetine Hcl	Paroxetine Hcl	20	44	1320	277.6		#					*
1417953340	Scharrer	Alan	Lees Summit	MO	29	Family Practice	S	Paroxetine Hcl	Paroxetine Hcl	28	80	2400	522.96		#					*
1417953365	Mckinley	Jeffery	Norton	KS	20	Family Practice	S	Paroxetine Hcl	Paroxetine Hcl	14	20	520	66.24		*					*
1417953514	Cohen	Jane	Miami Beach	FL	12	Internal Medicine	S	Paroxetine Hcl	Paroxetine Hcl	15	44.2	1326	346.29			15	44.2	346.29	1326	*
1417953548	Brooks	Laura	Bessemer City	NC	37	Physician Assistant	S	Paroxetine Hcl	Paroxetine Hcl	23	23	690	110.68		#					*
1417953563	Miller	Harold	Davenport	IA	19	Family Practice	S	Paroxetine Hcl	Paroxetine Hcl	11	33	990	215.51			11	33	215.51	990	*
1417953761	Sholevar	Farhad	Allentown	PA	42	Psychiatry	S	Paroxetine Hcl	Paroxetine Hcl	43	73	2167	566.83	16		21	41	367.9	1230	*
1417954017	Theis	Laura	Santa Maria	CA	6	Family Practice	S	Paroxetine Hcl	Paroxetine Hcl	23	35	1049	402.03			23	35	402.03	1049	*
1417954058	Aram	James	Troy	NY	36	Family Practice	S	Paroxetine Hcl	Paroxetine Hcl	23	31	930	61.39			11	19	25.27	570	*
1417954090	Naylor	Fredrick	Visalia	CA	6	Family Practice	S	Paroxetine Hcl	Paroxetine Hcl	30	50	1498	417.97			30	50	417.97	1498	*
1417954108	Heidenfeld	Meredith	San Marcos	CA	6	Physician Assistant	S	Paroxetine Hcl	Paroxetine Hcl	19	31	930	234.19		*					*
1417954256	Sands	Seth	Willow Grove	PA	42	Family Practice	S	Paroxetine Hcl	Paroxetine Hcl	26	54	1620	364.42			26	54	364.42	1620	*
1417954512	Kuttner	Charles	Portland	OR	41	Psychiatry	S	Paroxetine Hcl	Paroxetine Hcl	24	36	1070	341.68			0	0	0	0	#
1417954603	Mcfawn	Briana	Cincinnati	OH	39	Internal Medicine	S	Paroxetine Hcl	Paroxetine Hcl	61	105	3150	690.3	16	#					#
1417954793	Keisner	Susan	Santa Ana	CA	6	Family Practice	S	Paroxetine Hcl	Paroxetine Hcl	94	95.4	1455	713.76	14		94	95.4	713.76	1455		14
1417954850	Shillito	Keith	Parker	AZ	4	Family Practice	S	Paroxetine Hcl	Paroxetine Hcl	30	56	1680	351.41		*					*
1417955071	Rodriguez	Marina	Riverside	RI	44	Internal Medicine	S	Paroxetine Hcl	Paroxetine Hcl	22	22	660	480.21			22	22	480.21	660	*
1417955089	Christiansen	Scot	Edgewood	IA	19	Family Practice	S	Paroxetine Hcl	Paroxetine Hcl	53	72.9	2142	341.27			33	46.6	139.5	1355	*
1417955154	Reddy	Ramani	Lenoir City	TN	47	Internal Medicine	S	Paroxetine Hcl	Paroxetine Hcl	97	185	5522	1186.3	23		78	136	923.53	4052	#
1417955295	Ertag	William	Naples	FL	12	Neurology	S	Paroxetine Hcl	Paroxetine Hcl	24	30	900	208.43		#					*
1417955337	Martinez	Eduardo	Largo	FL	12	Internal Medicine	S	Paroxetine Hcl	Paroxetine Hcl	20	56	1680	420.84		#					*
1417955766	Preston	Mitchell	Sapulpa	OK	40	Family Practice	S	Paroxetine Hcl	Paroxetine Hcl	109	217	6510	1165.2	33		93	179	1034.63	5370	#
1417955840	Correa	Raul	Bradenton	FL	12	General Practice	S	Paroxetine Hcl	Paroxetine Hcl	71	102.9	3049	837.51	16	#					#
1417955998	Sherer	Ryan	Huntingburg	IN	18	Family Practice	S	Paroxetine Hcl	Paroxetine Hcl	19	35	1050	233.24		#					*
1417956269	Byers	Richard	Xenia	OH	39	Family Practice	S	Paroxetine Hcl	Paroxetine Hcl	72	92	2657	730.22		#					*
1417956657	Smith	Chadwick	Grantsville	WV	54	Internal Medicine	S	Paroxetine Hcl	Paroxetine Hcl	28	32	960	130.24		*					*
1417956798	Bilyeu	Alan	Moweaqua	IL	17	Family Practice	S	Paroxetine Hcl	Paroxetine Hcl	67	79	2352	434.45	11		52	64	326.57	1902	*
1417956814	Gallagher	Mary Ellen	Arlington	VA	51	Internal Medicine	S	Paroxetine Hcl	Paroxetine Hcl	16	26	780	224.11			16	26	224.11	780	*
1417957002	Louapre	Rene	New Orleans	LA	22	Internal Medicine	S	Paroxetine Hcl	Paroxetine Hcl	41	79	2358	548.89		#					*
1417957242	Patel	Rajnikant	Panama City	FL	12	Psychiatry	S	Paroxetine Hcl	Paroxetine Hcl	181	225	6750	1449.72	33		62	74	437.64	2220		14
1417957259	Freeman	George	Idabel	OK	40	Internal Medicine	S	Paroxetine Hcl	Paroxetine Hcl	30	48	1440	165.29		#					*
1417957697	Tan	Lorena	Livermore	CA	6	Family Practice	S	Paroxetine Hcl	Paroxetine Hcl	37	51	1506	380.36			37	51	380.36	1506	*
1417957838	Hansen	Gerald	Jenkintown	PA	42	Family Practice	S	Paroxetine Hcl	Paroxetine Hcl	25	25.3	534	366.78			25	25.3	366.78	534	*
1417958307	Sinha	Nalin	New Hartford	NY	36	Psychiatry	S	Paroxetine Er	Paroxetine Hcl	31	31	930	3947.63		*					*
1417958307	Sinha	Nalin	New Hartford	NY	36	Psychiatry	S	Paroxetine Hcl	Paroxetine Hcl	35	39	1155	309.33		#					*
1417958521	Coohill	Lisa	Berkeley Heights	NJ	34	Neurology	S	Paroxetine Hcl	Paroxetine Hcl	18	20	600	286.68			18	20	286.68	600	*
1417958695	Prasad	Subir	Nashville	TN	47	Neurology	S	Paroxetine Hcl	Paroxetine Hcl	46	48	1440	269.59			46	48	269.59	1440	*
1417958711	Mcguire	Mary	Roswell	NM	35	Nurse Practitioner	S	Paroxetine Hcl	Paroxetine Hcl	14	40	1200	141.46		#					*
1417958760	Moore	Gregory	San Marcos	TX	48	Internal Medicine	S	Paroxetine Hcl	Paroxetine Hcl	125	201	5980	948.86	22	#					#
1417958810	Papura	William	Greenwich	NY	36	Family Practice	S	Paroxetine Hcl	Paroxetine Hcl	37	63	1890	458.85			37	63	458.85	1890	*
1417958828	Wallace	Donetta	Paintsville	KY	21	Physician Assistant	S	Paroxetine Hcl	Paroxetine Hcl	63	99	2970	780.04	15		31	51	363.76	1530	*
1417958877	Newman	Mary	Lutherville	MD	24	Internal Medicine	S	Paroxetine Hcl	Paroxetine Hcl	21	63	1890	476.42			21	63	476.42	1890	*
1417958919	Barnes	Seth	Batesville	AR	5	Internal Medicine	S	Paroxetine Hcl	Paroxetine Hcl	59	87	2610	613.26			39	67	544.76	2010	*
1417959123	Boss	Daniel	Jupiter	FL	12	Internal Medicine	S	Paroxetine Hcl	Paroxetine Hcl	41	81	2430	565.37			41	81	565.37	2430	*
1417959727	Watts	Myra	Kingsport	TN	47	Nurse Practitioner	S	Paroxetine Hcl	Paroxetine Hcl	12	30	900	234.01			12	30	234.01	900	*
1417959735	Munn	James	Onalaska	WI	55	Internal Medicine	S	Paroxetine Hcl	Paroxetine Hcl	50	74	1987	413.9		#					*
1417959768	Krueger	Nicholas	Montevideo	MN	27	Family Practice	S	Paroxetine Hcl	Paroxetine Hcl	98	136.2	3088	636.78		#					*
1417959826	Niebeling	Thomas	Lakeville	MN	27	Family Practice	S	Paroxetine Hcl	Paroxetine Hcl	24	70	2084	513.74			24	70	513.74	2084	*
1417959842	Baxter	Susan	Boise	ID	16	Internal Medicine	S	Paroxetine Hcl	Paroxetine Hcl	11	33	990	129.78		*					*
1417959917	Thomas	Sueann	Columbus	IN	18	Nurse Practitioner	S	Paroxetine Hcl	Paroxetine Hcl	19	31	930	348.3			19	31	348.3	930	*
1417960162	Ham	Philip	Pensacola	FL	12	Family Practice	S	Paroxetine Hcl	Paroxetine Hcl	22	64	1920	364.26		#					*
1417960337	Rosenberg	Eric	West Hartford	CT	9	Internal Medicine	S	Paroxetine Hcl	Paroxetine Hcl	24	44	1317	234.23			24	44	234.23	1317	*
1417960352	Brown	Dean	Susanville	CA	6	Physician Assistant	S	Paroxetine Hcl	Paroxetine Hcl	14	18	540	270.2		*					*
1417960725	Sahay	Nishi	Manahawkin	NJ	34	Internal Medicine	S	Paroxetine Hcl	Paroxetine Hcl	91	167	4998	1344.71	21		78	152	1177.16	4548	#
1417961012	Horne	Willus	Laurel	MS	28	Internal Medicine	S	Paroxetine Hcl	Paroxetine Hcl	120	202	6024	979	23	#					#
1417961814	Weg	Arnold	Forest Hills	NY	36	Internal Medicine	S	Paroxetine Hcl	Paroxetine Hcl	49	99	2970	566.57			49	99	566.57	2970	*
1417961988	Linnick	James	Independence	MO	29	Family Practice	S	Paroxetine Hcl	Paroxetine Hcl	94	128	3814	878.64	15		72	96	687.05	2860	#
1417962291	Jothikumar	Thankarajam	Ridgecrest	CA	6	Specialist	T	Paroxetine Hcl	Paroxetine Hcl	51	76.3	2187	561.29			30	49.1	411.95	1429	*
1417962580	Prete	Michael	Austin	TX	48	Internal Medicine	S	Paroxetine Hcl	Paroxetine Hcl	18	26	780	77.69			18	26	77.69	780	*
1417963083	Duplechain	Randall	Deridder	LA	22	Family Practice	S	Paroxetine Hcl	Paroxetine Hcl	27	27	810	272.05			15	15	216.93	450	*
1417963166	Pardee	Lawrence	Canandaigua	NY	36	Neurology	S	Paroxetine Hcl	Paroxetine Hcl	26	56	1680	282.15		#					*
1417963315	Spriggs	Daniel	Mobile	AL	1	Family Practice	S	Paroxetine Hcl	Paroxetine Hcl	14	14	392	111.31		*					*
1417963349	Taylor	Grant	Fort Collins	CO	8	Family Practice	S	Paroxetine Hcl	Paroxetine Hcl	28	36	1080	176.58			28	36	176.58	1080	*
1417963448	Chudleigh	James	Volente	TX	48	General Practice	S	Paroxetine Hcl	Paroxetine Hcl	127	127.2	3721	1409.73	21		82	82.2	947.25	2409	#
1417963661	Wu	Tai	San Gabriel	CA	6	Internal Medicine	S	Paroxetine Hcl	Paroxetine Hcl	31	31	928	108.96		#					*
1417963778	Bermudez	Mauricio	Tampa	FL	12	Family Practice	S	Paroxetine Hcl	Paroxetine Hcl	53	87	2610	465.75	13		36	62	356.96	1860	*
1417964628	Rogers	Judson	Nashville	TN	47	Internal Medicine	S	Paroxetine Hcl	Paroxetine Hcl	20	36	1056	305.79			20	36	305.79	1056	*
1417964743	Grieneisen	Bruna	Brockway	PA	42	Physician Assistant	S	Paroxetine Hcl	Paroxetine Hcl	19	25	750	188.71		#					*
1417964784	Keaton	Kim	Concord	NH	33	Nurse Practitioner	S	Paroxetine Hcl	Paroxetine Hcl	13	39	1170	272			13	39	272	1170	*
1417964859	Luo	Cathy	Fayetteville	AR	5	Interventional Pain Management	S	Paroxetine Hcl	Paroxetine Hcl	14	14	420	114.02		*					*
1417965476	Butt	Saad	Harrisville	WV	54	Internal Medicine	S	Paroxetine Er	Paroxetine Hcl	23	27	810	2334.97			23	27	2334.97	810	*
1417965476	Butt	Saad	Harrisville	WV	54	Internal Medicine	S	Paroxetine Hcl	Paroxetine Hcl	11	11	330	84.7			11	11	84.7	330	*
1417966235	Oltmanns	Lisa	Flint	MI	26	Internal Medicine	S	Paroxetine Hcl	Paroxetine Hcl	18	48	1440	166.73			18	48	166.73	1440	*
1417966292	Palacios	Melva	Edinburg	TX	48	Family Practice	S	Paroxetine Hcl	Paroxetine Hcl	19	37	1100	206.91		#					*
1417966367	Singh	Charanjit	Virginia Beach	VA	51	Psychiatry	S	Paroxetine Hcl	Paroxetine Hcl	27	27	794	248.65			27	27	248.65	794	*
1417966425	Javaid	Farhan	London	KY	21	Family Practice	S	Paroxetine Hcl	Paroxetine Hcl	29	47	1410	166.74			11	23	87.01	690	*
1417966557	Liu	Minping	Boston	MA	25	Internal Medicine	S	Paroxetine Hcl	Paroxetine Hcl	22	50	1500	459.48			22	50	459.48	1500	*
1417966573	Schneider	Robert	Kirksville	MO	29	Family Practice	S	Paroxetine Hcl	Paroxetine Hcl	43	46.2	1349	412.32			23	26	280.45	780	*
1417966805	Camara	Lisa	Honolulu	HI	15	Internal Medicine	S	Paroxetine Hcl	Paroxetine Hcl	17	46	1380	292.68			17	46	292.68	1380	*
1417967118	Azem	Haitham	Bedford	OH	39	Internal Medicine	S	Paroxetine Hcl	Paroxetine Hcl	163	195.4	5631	2173.58	27		133	165.1	1807.71	4750	#
1417967191	Zoller	Mary	Doylestown	PA	42	Family Practice	S	Paroxetine Hcl	Paroxetine Hcl	14	40	1200	256.9			14	40	256.9	1200	*
1417967423	Thangam	Shanthi	Odessa	TX	48	Psychiatry	S	Paroxetine Hcl	Paroxetine Hcl	45	49	1470	313.18			30	34	254.95	1020	*
1417967431	Antelis	Eugene	Boca Raton	FL	12	Internal Medicine	S	Paroxetine Hcl	Paroxetine Hcl	11	33	990	257.05			11	33	257.05	990	*
1417967548	Kultgen	Bonnie	Yakima	WA	53	Nurse Practitioner	S	Paroxetine Hcl	Paroxetine Hcl	20	32.5	975	302.17			20	32.5	302.17	975	*
1417967563	Weber	Kevin	Traverse City	MI	26	Family Practice	S	Paroxetine Hcl	Paroxetine Hcl	41	87	2610	334.26			22	66	258.62	1980	*
1417967670	Coyne	John	Ny	NY	36	Internal Medicine	S	Paroxetine Hcl	Paroxetine Hcl	39	61	1830	541.32			39	61	541.32	1830	*
1417967787	Donnelly	Harley	Williston	VT	50	Family Practice	S	Paroxetine Hcl	Paroxetine Hcl	54	96.1	2883	387.43			32	74.1	289.69	2223	*
1417967795	Ina	Richard	Tampa	FL	12	Family Practice	S	Paroxetine Hcl	Paroxetine Hcl	24	42	1260	154.97		#					*
1417968124	Chung	Sang	Jacksonville	FL	12	General Practice	S	Paroxetine Hcl	Paroxetine Hcl	32	32	843	409.16		#					*
1417968132	Chun	Yong	Chicago	IL	17	Internal Medicine	S	Paroxetine Hcl	Paroxetine Hcl	16	16	480	121.5			16	16	121.5	480	*
1417968330	Grabow	Judith	Lincoln	NE	31	Nurse Practitioner	S	Paroxetine Hcl	Paroxetine Hcl	27	33.2	967	241.32		*					*
1417968512	Lozanov	Nikola	Petaluma	CA	6	Family Practice	S	Paroxetine Hcl	Paroxetine Hcl	12	30	900	300.12			12	30	300.12	900	*
1417968827	Rehman	Nina	Warren	MI	26	Internal Medicine	S	Paroxetine Hcl	Paroxetine Hcl	13	37	1110	263.7		*					*
1417969031	Bracken	William	De Kalb	MS	28	Emergency Medicine	S	Paroxetine Hcl	Paroxetine Hcl	18	26	780	150.12		#					*
1417969049	Vitticore	Philip	Clifton Springs	NY	36	Neurology	S	Paroxetine Hcl	Paroxetine Hcl	11	11	330	98.46			0	0	0	0	#
1417969106	Hudson	Barbara	Ash Grove	MO	29	Nurse Practitioner	S	Paroxetine Hcl	Paroxetine Hcl	16	20	600	121.32			16	20	121.32	600	*
1417969346	Johnson	Gary	Reno	NV	32	Family Practice	S	Paroxetine Hcl	Paroxetine Hcl	19	25	750	112.22		*					*
1417969478	Deluca	Joseph	Camden	AR	5	Internal Medicine	S	Paroxetine Hcl	Paroxetine Hcl	83	104.2	3064	538.25	17	#					#
1417969965	Gero	Michele	North Port	FL	12	Family Practice	S	Paroxetine Hcl	Paroxetine Hcl	13	39	1170	325.05			13	39	325.05	1170	*
1417970211	Cornell	Lynne	Corry	PA	42	Family Practice	S	Paroxetine Hcl	Paroxetine Hcl	24	44	1320	275.8		#					*
1417970583	Roach	Michael	La Mirada	CA	6	Internal Medicine	S	Paroxetine Hcl	Paroxetine Hcl	36	92	2737	667.19	13		36	92	667.19	2737		13
1417970948	Henricks	Douglas	Fort Myers	FL	12	Internal Medicine	S	Paroxetine Hcl	Paroxetine Hcl	41	89	2670	612.75	13		41	89	612.75	2670		13
1417971037	Mancuso	Diana	Dothan	AL	1	Family Practice	S	Paroxetine Er	Paroxetine Hcl	12	12	360	1574.08			0	0	0	0	#
1417971037	Mancuso	Diana	Dothan	AL	1	Family Practice	S	Paroxetine Hcl	Paroxetine Hcl	123	184.1	5495	1020.49	26		107	154	874.31	4620	#
1417971375	Pinelli	David	Ortonville	MI	26	Internal Medicine	S	Paroxetine Hcl	Paroxetine Hcl	13	15	450	82.06		*					*
1417971474	Bray	Steven	Dallas	TX	48	Internal Medicine	S	Paroxetine Hcl	Paroxetine Hcl	25	25	558	154.6			25	25	154.6	558	*
1417971607	Figueroa-Nieves	Tomas	Tampa	FL	12	Internal Medicine	S	Paroxetine Hcl	Paroxetine Hcl	35	49	1470	251.18			17	31	178.79	930	*
1417971698	Tremblay	Andrew	Keene	NH	33	Family Practice	S	Paroxetine Hcl	Paroxetine Hcl	18	38	1140	270.46		#					*
1417971797	Schieber	Scott	Orland Park	IL	17	Internal Medicine	S	Paroxetine Hcl	Paroxetine Hcl	22	66	1980	338.71			22	66	338.71	1980	*
1417972167	Nobleza	Luzviminda	Torrance	CA	6	Psychiatry	S	Paroxetine Hcl	Paroxetine Hcl	101	106	3141	717.2	12	*					*
1417972316	Martin	Fredric	Pittsburgh	PA	42	Internal Medicine	S	Paroxetine Hcl	Paroxetine Hcl	24	24.5	730	188.37			24	24.5	188.37	730	*
1417972548	Graham	Jed	Greenwood	SC	45	Family Practice	S	Paroxetine Hcl	Paroxetine Hcl	35	37	1110	337.08			20	20	227.36	600	*
1417972746	Prill	Donna	Savannah	GA	13	Family Practice	S	Paroxetine Hcl	Paroxetine Hcl	15	15	450	136.09		#					*
1417972878	Nardi	Lorraine	Poughkeepsie	NY	36	Internal Medicine	S	Paroxetine Er	Paroxetine Hcl	12	20	600	4025.84		*					*
1417972894	Perez	Roberto	Saint Louis	MO	29	Internal Medicine	S	Paroxetine Hcl	Paroxetine Hcl	18	18	540	122.16			18	18	122.16	540	*
1417973678	Mumtaz	Ghazala	Kissimmee	FL	12	Medical Genetics, Ph.D. Medical Genetics	T	Paroxetine Hcl	Paroxetine Hcl	16	48	1440	237.76		#					*
1417973827	Pao	Linda	Jupiter	FL	12	Neurology	S	Paroxetine Hcl	Paroxetine Hcl	12	18.3	550	168.85		*					*
1417973876	Solgama	Pareshkumar	Wilkes Barre	PA	42	Psychiatry	S	Paroxetine Hcl	Paroxetine Hcl	136	142	4065	976.38	31		39	43	292.69	1264	*
1417974072	Periolat	Lee	Valparaiso	IN	18	Psychiatry	S	Paroxetine Hcl	Paroxetine Hcl	20	20	600	129.22			0	0	0	0	#
1417974098	Oveson	Mark	Nephi	UT	49	Family Practice	S	Paroxetine Hcl	Paroxetine Hcl	16	16.3	462	254.91			16	16.3	254.91	462	*
1417974478	Balian	Harout	Pasadena	CA	6	Physical Medicine and Rehabilitation	S	Paroxetine Hcl	Paroxetine Hcl	32	36	1080	161.75		#					*
1417975087	Southwick	Robert	Green Bay	WI	55	Obstetrics & Gynecology	S	Brisdelle	Paroxetine Mesylate	12	12	360	2177.4			0	0	0	0	#
1417975384	Gagianas	Peter	Mc Murray	PA	42	Family Practice	S	Paroxetine Hcl	Paroxetine Hcl	26	44	1320	287.35			26	44	287.35	1320	*
1417975731	Armstrong	Ralph	Grenada	MS	28	Family Practice	S	Paroxetine Hcl	Paroxetine Hcl	64	82	2460	564.52			50	68	513.41	2040	*
1417975889	Gutierrez	Glenn	Billerica	MA	25	Internal Medicine	S	Paroxetine Hcl	Paroxetine Hcl	20	60	1800	343.9		#					*
1417976127	Nichols	Stacy	Hutchinson	MN	27	Psychiatry	S	Paroxetine Hcl	Paroxetine Hcl	184	230.2	6873	1422.66	20		36	58	315	1740	*
1417976168	Titterington	Frank	Kansas City	MO	29	Internal Medicine	S	Paroxetine Hcl	Paroxetine Hcl	58	116.5	3495	855.56	12	#					#
1417976440	Vu	Linh	Spanaway	WA	53	Family Practice	S	Paroxetine Hcl	Paroxetine Hcl	13	39	1170	222.39		#					*
1417976531	Thomas	Teresa	Lakewood	NJ	34	Internal Medicine	S	Paroxetine Hcl	Paroxetine Hcl	22	50.1	1499	354.43		#					*
1417976739	Bryan	Jennifer	Flowood	MS	28	Family Practice	S	Paroxetine Hcl	Paroxetine Hcl	12	12	360	24.25			12	12	24.25	360	*
1417976994	Bernard	Rebekah	Fort Myers	FL	12	Family Practice	S	Paroxetine Hcl	Paroxetine Hcl	12	36	1080	354.02			12	36	354.02	1080	*
1417977034	Soto Cebollero	Yamira	Tampa	FL	12	Internal Medicine	S	Paroxetine Hcl	Paroxetine Hcl	16	30	884	251.39			16	30	251.39	884	*
1417977273	Kabbara	Wadih	Beckley	WV	54	Internal Medicine	S	Paroxetine Hcl	Paroxetine Hcl	31	31	930	266.22		#					*
1417977513	Klein	Bert	Burlington	NC	37	Internal Medicine	S	Paroxetine Er	Paroxetine Hcl	12	12	360	1373.52			12	12	1373.52	360	*
1417977513	Klein	Bert	Burlington	NC	37	Internal Medicine	S	Paroxetine Hcl	Paroxetine Hcl	37	69	2070	377.17			37	69	377.17	2070	*
1417977992	Rodrigues	Mark	Orange	CA	6	Internal Medicine	S	Paroxetine Hcl	Paroxetine Hcl	36	90	2700	598.16			36	90	598.16	2700	*
1417978537	Mellijor-Soliguen	Aurora	Upland	CA	6	Psychiatry & Neurology	T	Paroxetine Er	Paroxetine Hcl	16	22	660	2459.48			16	22	2459.48	660	*
1417978644	Rubalcava	Rafael	La Mirada	CA	6	Family Practice	S	Paroxetine Hcl	Paroxetine Hcl	49	81	2430	723.31		#					*
1417979287	Smith	Deborah	Baton Rouge	LA	22	Nurse Practitioner	S	Paroxetine Hcl	Paroxetine Hcl	15	25	750	235.2			0	0	0	0	#
1417979485	Copsis	Peter	Matthews	NC	37	Internal Medicine	S	Paroxetine Hcl	Paroxetine Hcl	24	38	1121	199.15			24	38	199.15	1121	*
1417979949	Juozokas	Alison	Elk Grove	CA	6	Family Practice	S	Paroxetine Hcl	Paroxetine Hcl	17	25	750	212.39		*					*
1417980533	Madden	Michael	Shreveport	LA	22	Family Practice	S	Paroxetine Hcl	Paroxetine Hcl	47	59	1748	293.45			47	59	293.45	1748	*
1417980558	Manekar	Jyoti	Flowery Branch	GA	13	Family Practice	S	Paroxetine Hcl	Paroxetine Hcl	84	106	3159	969.66	11		72	92	811.82	2739	*
1417980822	Oetman	Duane	Byron Center	MI	26	Family Practice	S	Paroxetine Hcl	Paroxetine Hcl	34	75	2250	721.02			23	64	581.14	1920	*
1417981010	Amin	Ketan	Charlotte	NC	37	Internal Medicine	S	Paroxetine Hcl	Paroxetine Hcl	13	31	930	179.81			13	31	179.81	930	*
1417981077	Olson	Dan	Cortland	OH	39	Internal Medicine	S	Paroxetine Hcl	Paroxetine Hcl	44	91	2730	814.95	12	#					#
1417981101	Bebout	Beth	San Antonio	TX	48	Family Practice	S	Paroxetine Hcl	Paroxetine Hcl	15	23	690	121.67			15	23	121.67	690	*
1417981242	Martens	Peter	Milton	MA	25	Internal Medicine	S	Paroxetine Hcl	Paroxetine Hcl	23	53	1590	233.75		#					*
1417981267	Bazmi	Alaleh	Bakersfield	CA	6	Internal Medicine	S	Paroxetine Hcl	Paroxetine Hcl	12	18	540	94.76			12	18	94.76	540	*
1417981333	Guillemette	Roger	Saint Louis	MO	29	Internal Medicine	S	Paroxetine Hcl	Paroxetine Hcl	38	50	1500	403.09		#					*
1417981911	Negrette	Joaquin	Hialeah	FL	12	Internal Medicine	S	Paroxetine Hcl	Paroxetine Hcl	88	196	5880	492.35	32	#					#
1417981937	Zirnheld	Patrick	Plainfield	IN	18	Psychiatry	S	Paroxetine Hcl	Paroxetine Hcl	31	33	990	437.56			13	13	276.12	390	*
1417982281	Wood	Bradford	Boiling Springs	PA	42	Family Practice	S	Paroxetine Hcl	Paroxetine Hcl	28	48	1440	232.53		#					*
1417982422	Menard	Darrin	Lafayette	LA	22	Family Practice	S	Paroxetine Hcl	Paroxetine Hcl	44	63	1890	362.45		#					*
1417982679	Arnold	Frank	Bloomfield	NM	35	Family Practice	S	Paroxetine Hcl	Paroxetine Hcl	11	33	990	205.58			11	33	205.58	990	*
1417982703	Bitar	Ghassan	Peoria	IL	17	Psychiatry	S	Paroxetine Hcl	Paroxetine Hcl	147	155.5	4649	1653.57	18		58	64	671.14	1919	*
1417983180	Armistead	Daniel	Gilbertown	AL	1	Family Practice	S	Paroxetine Hcl	Paroxetine Hcl	43	57	1710	230.15			24	38	127.04	1140	*
1417983339	Barnes	Richard	Tucson	AZ	4	Psychiatry & Neurology	T	Paroxetine Hcl	Paroxetine Hcl	13	13	390	74.5			0	0	0	0	#
1417983487	Kinsinger	Lee	Washington	IL	17	Family Practice	S	Paroxetine Hcl	Paroxetine Hcl	24	54	1620	285.14			24	54	285.14	1620	*
1417983560	Seeger	Kim	Rhinebeck	NY	36	Family Practice	S	Paroxetine Hcl	Paroxetine Hcl	46	78	2340	562.43		#					*
1417983669	Rebuffot	Genevieve	White Plains	NY	36	Family Practice	S	Paroxetine Hcl	Paroxetine Hcl	14	18	540	110.87			14	18	110.87	540	*
1417983719	Behmer	Mary Ellen	Cleveland	OH	39	Internal Medicine	S	Paroxetine Hcl	Paroxetine Hcl	33	73	2190	546.21			33	73	546.21	2190	*
1417983982	Ackermann	Jeremy	Moncks Corner	SC	45	Family Practice	S	Paroxetine Hcl	Paroxetine Hcl	20	24	720	145.17			20	24	145.17	720	*
1417984048	Wenger	Robert	Sioux Falls	SD	46	Family Practice	S	Paroxetine Hcl	Paroxetine Hcl	24	24	720	147.2			24	24	147.2	720	*
1417984113	Hess	Don	Chickasha	OK	40	Internal Medicine	S	Paroxetine Hcl	Paroxetine Hcl	91	161.2	4835	657.79	17		80	140.2	591.69	4205	#
1417984527	Fermo	Victor	Nederland	TX	48	Psychiatry	S	Paroxetine Er	Paroxetine Hcl	14	22	660	1992.81			0	0	0	0	#
1417984527	Fermo	Victor	Nederland	TX	48	Psychiatry	S	Paroxetine Hcl	Paroxetine Hcl	59	67	2010	560.99	11		18	22	168.97	660	*
1417984568	Czwalina	Robert	Wilkes-Barre	PA	42	Family Practice	S	Paroxetine Hcl	Paroxetine Hcl	84	96	2877	508.68	12	#					#
1417984618	Smiley	Scott	Emporia	KS	20	Internal Medicine	S	Paroxetine Hcl	Paroxetine Hcl	14	34	1020	178.67			14	34	178.67	1020	*
1417984659	Chinnici	Angelo	Asbury Park	NJ	34	Internal Medicine	S	Paroxetine Er	Paroxetine Hcl	12	12	360	1409.34			12	12	1409.34	360	*
1417984659	Chinnici	Angelo	Asbury Park	NJ	34	Internal Medicine	S	Paroxetine Hcl	Paroxetine Hcl	44	76	2268	493.45		#					*
1417984758	Wilburn	Denise	Jeffersonville	IN	18	Nurse Practitioner	S	Paroxetine Hcl	Paroxetine Hcl	32	32	960	146.99			18	18	82.03	540	*
1417985136	Tran	Chrystyne	Long Beach	CA	6	Physician Assistant	S	Paroxetine Hcl	Paroxetine Hcl	27	35	1050	229.89			27	35	229.89	1050	*
1417985235	Patel	Umakant	Cincinnati	OH	39	Internal Medicine	S	Paroxetine Hcl	Paroxetine Hcl	31	31	763	439.49		#					*
1417985433	Evans	Paul	Newport News	VA	51	Cardiac Surgery	S	Paroxetine Hcl	Paroxetine Hcl	18	18	292	328.16			18	18	328.16	292	*
1417985482	Rosenbach	Andrew	Milwaukee	WI	55	Psychiatry	S	Paroxetine Hcl	Paroxetine Hcl	26	26	764	270.77			13	13	54.94	374	*
1417985698	Patel	Shital	Newton	NC	37	Internal Medicine	S	Paroxetine Hcl	Paroxetine Hcl	47	85	2550	556.45		#					*
1417985730	Patel	Bhavesh	Valdosta	GA	13	Psychiatry	S	Paroxetine Hcl	Paroxetine Hcl	19	33	990	189.5		*					*
1417985789	Newton	John	Clinton	NC	37	Family Practice	S	Paroxetine Hcl	Paroxetine Hcl	74	94	2820	466.74	13	#					#
1417985946	Tandon	Priya	Colchester	CT	9	Internal Medicine	S	Paroxetine Hcl	Paroxetine Hcl	19	39	1170	312.13			19	39	312.13	1170	*
1417986050	Amato	Joseph	Mobile	AL	1	Internal Medicine	S	Paroxetine Hcl	Paroxetine Hcl	47	79	2370	482.05			47	79	482.05	2370	*
1417986514	Endryck	Jean	Troy	NY	36	Nurse Practitioner	S	Paroxetine Hcl	Paroxetine Hcl	12	12	333	286.67			0	0	0	0	#
1417986894	Niernberger	Gerald	Wichita	KS	20	Family Practice	S	Paroxetine Hcl	Paroxetine Hcl	17	25	750	166.2		#					*
1417986993	Howe	Mariesa	Honeoye Falls	NY	36	Family Practice	S	Paroxetine Hcl	Paroxetine Hcl	13	35	1050	210.52			13	35	210.52	1050	*
1417987108	Lobue	Steven	Glen Ellyn	IL	17	Family Practice	S	Paroxetine Hcl	Paroxetine Hcl	30	44	1303	270.46			30	44	270.46	1303	*
1417987371	Galarneau	David	New Orleans	LA	22	Psychiatry	S	Paroxetine Hcl	Paroxetine Hcl	30	42	1260	268.8		*					*
1417987462	Tuchinda	Jalit	Mc Kees Rocks	PA	42	Cardiovascular Disease (Cardiology)	S	Paroxetine Hcl	Paroxetine Hcl	26	64	1904	446.2			26	64	446.2	1904	*
1417987587	Lewis	Mark	Salt Lake City	UT	49	Internal Medicine	S	Paroxetine Hcl	Paroxetine Hcl	24	58	1740	284.05			24	58	284.05	1740	*
1417987686	Mickelsen	Brandon	Pocatello	ID	16	Family Practice	S	Paroxetine Hcl	Paroxetine Hcl	27	57	1710	407.52		#					*
1417987991	Sneller	Jonathan	Brownstown	PA	42	Family Practice	S	Paroxetine Hcl	Paroxetine Hcl	86	120.3	3610	865.32	13		61	79.3	558.59	2380	*
1417988072	Counts	Gurdon	Bateburg-Leesville	SC	45	Family Practice	S	Paroxetine Hcl	Paroxetine Hcl	12	30	900	190.3		*					*
1417988262	Moss	Leonard	Cedar Knolls	NJ	34	Cardiovascular Disease (Cardiology)	S	Paroxetine Hcl	Paroxetine Hcl	23	37	1110	140.11			23	37	140.11	1110	*
1417988601	Davis	William	Ventura	CA	6	Family Practice	S	Paroxetine Hcl	Paroxetine Hcl	23	53.3	1600	281.32			23	53.3	281.32	1600	*
1417988742	Dixon	Kimberly	Lexington	KY	21	Family Practice	S	Paroxetine Hcl	Paroxetine Hcl	16	34	1020	184.73			16	34	184.73	1020	*
1417988825	Needell	James	Gastonia	NC	37	Internal Medicine	S	Paroxetine Hcl	Paroxetine Hcl	57	79	2319	815.92	18	#					#
1417988957	Hirsch	Jeffrey	Oklahoma City	OK	40	Family Practice	S	Paroxetine Hcl	Paroxetine Hcl	30	70	2100	455.38		#					*
1417989120	Snow	Dan	Reno	NV	32	General Practice	S	Paroxetine Hcl	Paroxetine Hcl	11	11	330	78.1			0	0	0	0	#
1417989286	Vancampen	Monica	Milford	MA	25	Internal Medicine	S	Paroxetine Hcl	Paroxetine Hcl	25	59	1770	272.9		#					*
1417989625	Singh	Pariksith	Spring Hill	FL	12	Internal Medicine	S	Paroxetine Hcl	Paroxetine Hcl	192	379.7	11391	3837.31	50		151	306.7	2899.9	9201		37
1417989641	Buck	Gregory	Wauwatosa	WI	55	Internal Medicine	S	Paroxetine Hcl	Paroxetine Hcl	31	45	1335	401.04			31	45	401.04	1335	*
1417989740	Counce	Diane	Birmingham	AL	1	Neurology	S	Paroxetine Hcl	Paroxetine Hcl	17	29	870	241.4		#					*
1417989757	Carritte	James	Redlands	CA	6	Family Practice	S	Paroxetine Hcl	Paroxetine Hcl	29	67	2010	499.95		#					*
1417990078	Rao	Mrudula	San Antonio	TX	48	Neuropsychiatry	S	Paroxetine Hcl	Paroxetine Hcl	12	12	360	48			12	12	48	360	*
1417990383	Lavery	Sarah	Riverside	CA	6	Internal Medicine	S	Paroxetine Hcl	Paroxetine Hcl	24	60	1800	512.95			24	60	512.95	1800	*
1417990391	Duprey	James	Ronks	PA	42	Family Practice	S	Paroxetine Hcl	Paroxetine Hcl	17	49	1455	322.42			17	49	322.42	1455	*
1417990821	Arnold	William	Vero Beach	FL	12	Family Practice	S	Paroxetine Hcl	Paroxetine Hcl	17	41	1230	459.54			17	41	459.54	1230	*
1417990904	Carlson	Geoffrey	Blandon	PA	42	Physician Assistant	S	Paroxetine Hcl	Paroxetine Hcl	15	15	450	78.66		*					*
1417990987	Patel	Nipun	Chamblee	GA	13	Internal Medicine	S	Paroxetine Hcl	Paroxetine Hcl	23	49	1470	199.6		#					*
1417991134	Tepastte	Stephen	Holt	MI	26	Family Practice	S	Paroxetine Er	Paroxetine Hcl	11	11	330	1534.65			11	11	1534.65	330	*
1417991340	Nixon	Kevin	Canton	TX	48	Family Practice	S	Paroxetine Hcl	Paroxetine Hcl	11	33	990	182.55		*					*
1417991449	Davis	Kara	South Holland	IL	17	Internal Medicine	S	Paroxetine Hcl	Paroxetine Hcl	31	41	1230	369.35			17	23	270.27	690	*
1417991910	Marlow	Michael	The Woodlands	TX	48	Family Practice	S	Paroxetine Hcl	Paroxetine Hcl	16	24	720	123.87		#					*
1417992207	Akhtar	Rasheed	Chicago	IL	17	Internal Medicine	S	Paroxetine Hcl	Paroxetine Hcl	12	14	360	60.39			12	14	60.39	360	*
1417992322	Khaylomskaya	Mara	New York	NY	36	Internal Medicine	S	Paroxetine Hcl	Paroxetine Hcl	26	30	900	135.73		#					*
1417992413	Fontenot	Charles	Ville Platte	LA	22	General Practice	S	Paroxetine Hcl	Paroxetine Hcl	12	12	360	53.63		#					*
1417992520	Altwal	Shadi	Effingham	IL	17	Internal Medicine	S	Paroxetine Hcl	Paroxetine Hcl	25	33	990	127.03			14	22	93.2	660	*
1417992660	Stormzamd-Murphy	Susan	Indianapolis	IN	18	Internal Medicine	S	Paroxetine Hcl	Paroxetine Hcl	121	175	5211	1014.63	22	#					#
1417992785	English	James	Westerville	OH	39	Family Practice	S	Paroxetine Hcl	Paroxetine Hcl	12	36	1080	431.91		#					*
1417993171	Keeley	Mark	Charlottesville	VA	51	Family Practice	S	Paroxetine Hcl	Paroxetine Hcl	20	28	802	161.41			20	28	161.41	802	*
1417993486	Smith	Stephen	Huntington	WV	54	Internal Medicine	S	Paroxetine Hcl	Paroxetine Hcl	30	70	2100	453.33			30	70	453.33	2100	*
1417993544	Norman	Suzanne	Cuba	NM	35	Family Practice	S	Paroxetine Hcl	Paroxetine Hcl	12	36	1080	187.84		*					*
1417993734	Chacko	Maggie	Elmhurst	IL	17	Internal Medicine	S	Paroxetine Hcl	Paroxetine Hcl	14	36	1065	408.17			14	36	408.17	1065	*
1417993940	Rao	Christopher	Stuart	FL	12	Family Practice	S	Paroxetine Hcl	Paroxetine Hcl	36	90	2700	406.97	11	#					*
1417994013	Gandhi	Bhavesh	Crest Hill	IL	17	Family Practice	S	Paroxetine Hcl	Paroxetine Hcl	28	50	1417	525.25			28	50	525.25	1417	*
1417994062	Metzger	Jens	Vancouver	WA	53	Internal Medicine	S	Paroxetine Hcl	Paroxetine Hcl	18	54	1620	272.15		#					*
1417994690	Hansen	Michael	Chicago	IL	17	Psychologist (billing independently)	S	Paroxetine Hcl	Paroxetine Hcl	11	19	570	145.74			0	0	0	0	#
1417994823	Bennett	Mildred	Houston	TX	48	Internal Medicine	S	Paroxetine Hcl	Paroxetine Hcl	11	29	870	235.04			11	29	235.04	870	*
1417994898	Upton	D Scott	San Diego	CA	6	Internal Medicine	S	Paroxetine Hcl	Paroxetine Hcl	17	33	990	407.23			17	33	407.23	990	*
1417994906	Rauf	Abdul	Detroit	MI	26	Psychiatry	S	Paroxetine Hcl	Paroxetine Hcl	14	14	398	119.84			14	14	119.84	398	*
1417994930	Krull	Alice	San Diego	CA	6	Psychiatry	S	Paroxetine Hcl	Paroxetine Hcl	12	12	330	54.38			0	0	0	0	#
1417995085	Walker	Dale	Bangor	ME	23	Family Practice	S	Paroxetine Hcl	Paroxetine Hcl	33	51	1393	494.8			33	51	494.8	1393	*
1417995135	Wedlock	Stina	Shelbyville	IN	18	Internal Medicine	S	Paroxetine Hcl	Paroxetine Hcl	64	74	2220	453.62			33	43	342.36	1290	*
1417995218	Louis	Michelle	Montgomery	OH	39	Internal Medicine	S	Paroxetine Hcl	Paroxetine Hcl	13	21	630	160.98			13	21	160.98	630	*
1417995226	Fernandez Sosa	Isabel	San Juan	PR	72	Internal Medicine	S	Paroxetine Hcl	Paroxetine Hcl	30	40	1200	255.91		#					*
1417995408	Hazle	Gregory	Grand Rapids	MI	26	Family Practice	S	Paroxetine Hcl	Paroxetine Hcl	68	148.3	4449	887.42	17	#					#
1417995754	Santini	Brian	Camarillo	CA	6	Internal Medicine	S	Paroxetine Hcl	Paroxetine Hcl	14	22	660	84.04		*					*
1417995887	Kurowski	Kurt	Luxemburg	WI	55	Family Practice	S	Paroxetine Hcl	Paroxetine Hcl	61	107.3	3182	992.73	11		49	95	955.05	2816	*
1417996083	Murdy	David	Janesville	WI	55	Internal Medicine	S	Paroxetine Hcl	Paroxetine Hcl	78	164.3	4928	769.86	17		58	116.3	554.65	3488	#
1417996109	Chang	Charlie	Webster	TX	48	Endocrinology	S	Paroxetine Hcl	Paroxetine Hcl	17	35	1050	236.25		*					*
1417996117	Cantrell	Carol	Springfield	TN	47	Family Practice	S	Paroxetine Hcl	Paroxetine Hcl	99	117	3310	961.34	16		79	87	766.38	2472	#
1417996331	Midkiff	Paul	Marion	NC	37	Family Practice	S	Paroxetine Hcl	Paroxetine Hcl	46	72	2158	474.64	16	#					#
1417996372	Kumaramangalam	Scariya	Huntsville	AL	1	Psychiatry	S	Paroxetine Hcl	Paroxetine Hcl	20	20	587	106.29			0	0	0	0	#
1417996406	Ruano	Jose	Jamaica Plain	MA	25	Family Practice	S	Paroxetine Hcl	Paroxetine Hcl	21	21	630	207.8		#					*
1417996414	Park	Esther	Redmond	WA	53	Internal Medicine	S	Paroxetine Hcl	Paroxetine Hcl	14	42	1260	284.87			14	42	284.87	1260	*
1417996448	Smith	Jerry	Ruston	LA	22	Family Practice	S	Paroxetine Hcl	Paroxetine Hcl	37	39	1170	260.29		*					*
1417996455	Lynch	David	Trion	GA	13	Psychiatry	S	Paroxetine Hcl	Paroxetine Hcl	124	126.1	3783	873.45	19		43	43	382.2	1290	*
1417996554	Nicol	Philip	Murrells Inlet	SC	45	Internal Medicine	S	Paroxetine Hcl	Paroxetine Hcl	25	51	1530	366.59			25	51	366.59	1530	*
1417996570	Spencer	Kevin	Austin	TX	48	Family Practice	S	Paroxetine Hcl	Paroxetine Hcl	15	15	450	89.79			15	15	89.79	450	*
1417996612	Pickard	John	Bristol	PA	42	Family Practice	S	Paroxetine Hcl	Paroxetine Hcl	40	40	1200	189.85			27	27	125.88	810	*
1417996729	Zaheer	Kashif	Marengo	IL	17	Family Practice	S	Paroxetine Hcl	Paroxetine Hcl	47	113	3390	658.77	14		31	91	529.12	2730	#
1417996919	Ayala Cardona	Heidi	Aibonito	PR	72	Internal Medicine	S	Paroxetine Hcl	Paroxetine Hcl	17	19	570	110.67			17	19	110.67	570	*
1417997115	Malik	Rajesh	Mullica Hill	NJ	34	Internal Medicine	S	Paroxetine Hcl	Paroxetine Hcl	19	27	810	124.68		*					*
1417997172	Block	Matthew	Laurinburg	NC	37	Cardiovascular Disease (Cardiology)	S	Paroxetine Hcl	Paroxetine Hcl	61	83	2490	373	15		46	64	274.77	1920	#
1417997347	Jean-Bart	Robert	Forest Hills	NY	36	Psychiatry	S	Paroxetine Hcl	Paroxetine Hcl	36	39	1170	324.07			11	13	136.47	390	*
1417997354	English	Scott	North Miami Beach	FL	12	Family Practice	S	Paroxetine Hcl	Paroxetine Hcl	15	15.2	455	145.42		*					*
1417997396	Crane	John	Shawnee	KS	20	Family Practice	S	Paroxetine Hcl	Paroxetine Hcl	17	23	680	174.36		#					*
1417997487	Smith	Christopher	Missoula	MT	30	Family Practice	S	Paroxetine Hcl	Paroxetine Hcl	32	40.5	1189	172.64		*					*
1417997693	Fisher	Dennis	Charleston	SC	45	Family Practice	S	Paroxetine Hcl	Paroxetine Hcl	16	46	1380	231.88			16	46	231.88	1380	*
1417997909	Smith	Jason	Camilla	GA	13	Family Practice	S	Paroxetine Hcl	Paroxetine Hcl	33	37	1110	296.2			20	24	254.64	720	*
1417998139	Westberry	Joel	Indianapolis	IN	18	Physician Assistant	S	Paroxetine Hcl	Paroxetine Hcl	13	13	390	228.96			13	13	228.96	390	*
1417998568	Gill	Christopher	Kalispell	MT	30	Internal Medicine	S	Paroxetine Hcl	Paroxetine Hcl	18	18	481	75.27		#					*
1417998915	Connor	Tara	Inverness	FL	12	Family Practice	S	Paroxetine Hcl	Paroxetine Hcl	40	88	2640	493.95			40	88	493.95	2640	*
1417999806	Kourtesis	Pedro	Astoria	NY	36	Cardiovascular Disease (Cardiology)	S	Paroxetine Hcl	Paroxetine Hcl	24	28	840	183.01			24	28	183.01	840	*
1427000124	Booth	Alane	Plainview	MN	27	Physician Assistant	S	Paroxetine Hcl	Paroxetine Hcl	11	19	570	193.77			11	19	193.77	570	*
1427000264	Etter	Gary	Fort Worth	TX	48	Psychiatry	S	Paroxetine Hcl	Paroxetine Hcl	21	27.5	775	204.79			0	0	0	0	#
1427000934	Ravunniarath	Jaikumar	Poughkeepsie	NY	36	Geriatric Medicine	S	Paroxetine Hcl	Paroxetine Hcl	17	17	448	184.89		#					*
1427000967	Kidd	Kenneth	Whitewater	WI	55	Family Practice	S	Paroxetine Hcl	Paroxetine Hcl	57	103.2	3052	1062.49	11	#					*
1427001197	Halporn	John	Boston	MA	25	Internal Medicine	S	Paroxetine Hcl	Paroxetine Hcl	12	12	360	164.94			12	12	164.94	360	*
1427001296	Neubauer	David	Baltimore	MD	24	Pulmonary Disease	S	Paroxetine Hcl	Paroxetine Hcl	16	24	720	83.69			0	0	0	0	#
1427001684	Grant	Richard	Philadelphia	PA	42	Internal Medicine	S	Paroxetine Hcl	Paroxetine Hcl	40	40	1200	467.92			28	28	275.83	840	*
1427001767	Lauer	Allan	Brockton	MA	25	Nephrology	S	Paroxetine Hcl	Paroxetine Hcl	11	11	330	151.07			11	11	151.07	330	*
1427001783	Landenwitsch	Frederick	Claysville	PA	42	Family Practice	S	Paroxetine Hcl	Paroxetine Hcl	36	56	1680	393.84		#					*
1427002336	Henderson	Richard	Lubbock	TX	48	Internal Medicine	S	Paroxetine Hcl	Paroxetine Hcl	20	34	991	138.98			20	34	138.98	991	*
1427002526	Nasir	Muhammad	Altadena	CA	6	Family Practice	S	Paroxetine Hcl	Paroxetine Hcl	30	54	1620	293.09		*					*
1427002542	Peet	David	Blue Bell	PA	42	Family Practice	S	Paroxetine Hcl	Paroxetine Hcl	29	75	2250	512.23			29	75	512.23	2250	*
1427002690	Karnish	Joseph	Georgetown	DE	10	Family Practice	S	Paroxetine Hcl	Paroxetine Hcl	25	61	1830	527.82			25	61	527.82	1830	*
1427003060	Przeniczny	Elizabeth	Crown Point	IN	18	Family Practice	S	Paroxetine Hcl	Paroxetine Hcl	56	58	1429	550.21			45	47	445.8	1099	*
1427003102	Glazier	Elizabeth	San Antonio	TX	48	Geriatric Medicine	S	Paroxetine Hcl	Paroxetine Hcl	12	16	448	117.24		*					*
1427003334	Pugmire	Douglas	Rochester Hills	MI	26	Gynecological Oncology	S	Paroxetine Hcl	Paroxetine Hcl	13	15	443	59.07			13	15	59.07	443	*
1427003409	Knopp	Ryan	Manhattan	KS	20	Family Practice	S	Paroxetine Hcl	Paroxetine Hcl	14	20	600	96.61		#					*
1427003565	Borillo	Jason	Texas City	TX	48	Physician Assistant	S	Paroxetine Hcl	Paroxetine Hcl	31	36.2	1085	238		*					*
1427003573	Stillson	Tod	Plymouth	IN	18	Family Practice	S	Paroxetine Er	Paroxetine Hcl	12	14	420	1602.75		*					*
1427003573	Stillson	Tod	Plymouth	IN	18	Family Practice	S	Paroxetine Hcl	Paroxetine Hcl	29	51	1514	329.06		#					*
1427003938	Vo	Sony	San Diego	CA	6	Internal Medicine	S	Paroxetine Hcl	Paroxetine Hcl	16	46	1380	171.97		*					*
1427004316	Spruill	Thomas	Raleigh	NC	37	Psychiatry & Neurology	T	Paroxetine Hcl	Paroxetine Hcl	41	59	1770	456.79			30	48	379.79	1440	*
1427004548	Dosdos	Alfredo	Atlantis	FL	12	Internal Medicine	S	Paroxetine Hcl	Paroxetine Hcl	22	48	1440	326.15			22	48	326.15	1440	*
1427004977	Ashtiani	Ramin	Victorville	CA	6	Cardiovascular Disease (Cardiology)	S	Paroxetine Hcl	Paroxetine Hcl	32	50	1500	284.27			17	31	156.37	930	*
1427005735	Lewis	Steven	Narberth	PA	42	Family Practice	S	Paroxetine Hcl	Paroxetine Hcl	46	46.2	1331	638.83			33	33	385.34	971	*
1427005784	Wong	Perry	Harrison	OH	39	Family Practice	S	Paroxetine Hcl	Paroxetine Hcl	68	92	2694	952.97		#					*
1427005792	Diciro	Sonya	Poplar Bluff	MO	29	Nurse Practitioner	S	Paroxetine Hcl	Paroxetine Hcl	17	23	690	99.59		*					*
1427005925	Brockhaus	Jayne	Warrensburg	MO	29	Family Practice	S	Paroxetine Hcl	Paroxetine Hcl	39	75	2251	488.83			25	45	323.12	1350	*
1427006105	Gee-Gott	Lana	Springfield	OR	41	Family Practice	S	Paroxetine Hcl	Paroxetine Hcl	63	92.4	2748	604.74	11		45	74	474.33	2200	*
1427006519	Parker	Daryl	Milan	MI	26	Internal Medicine	S	Paroxetine Hcl	Paroxetine Hcl	52	76	2280	434.22			27	51	268.01	1530	*
1427006543	Carothers	Karmel	Independence	MO	29	Internal Medicine	S	Paroxetine Hcl	Paroxetine Hcl	90	214	6420	1460.06	24	#					#
1427006808	Wiley	Dana	Piedmont	SC	45	Psychiatry	S	Paroxetine Hcl	Paroxetine Hcl	52	52	1537	478.57	17		19	19	158.81	570	*
1427006816	Ellis	Robert	Louisville	KY	21	Internal Medicine	S	Paroxetine Hcl	Paroxetine Hcl	14	22	660	111.22			14	22	111.22	660	*
1427006857	Sharda	Deepshikha	Sugar Land	TX	48	Family Practice	S	Paroxetine Hcl	Paroxetine Hcl	14	32	960	173.1			14	32	173.1	960	*
1427006923	Moazampour	Winnie	Columbus	OH	39	Family Practice	S	Paroxetine Hcl	Paroxetine Hcl	43	43	826	513.64			43	43	513.64	826	*
1427007137	Martin	Stephen	Tulsa	OK	40	Family Practice	S	Paroxetine Hcl	Paroxetine Hcl	11	21	630	147.79			11	21	147.79	630	*
1427007632	Brus	William	Eugene	OR	41	Family Practice	S	Paroxetine Hcl	Paroxetine Hcl	40	72	2160	432.11		#					*
1427007681	Cascella	Nicola	Baltimore	MD	24	Psychiatry	S	Paroxetine Hcl	Paroxetine Hcl	12	12	360	118.08			12	12	118.08	360	*
1427007699	Rasulo	Philip	Bradenton	FL	12	Endocrinology	S	Paroxetine Hcl	Paroxetine Hcl	14	42	1260	625.95			14	42	625.95	1260	*
1427007723	Schlittler	Barbara	Waunakee	WI	55	Physician Assistant	S	Paroxetine Hcl	Paroxetine Hcl	12	36	1080	222.75			12	36	222.75	1080	*
1427007830	Toomre	Krista	Sarasota	FL	12	Family Practice	S	Paroxetine Hcl	Paroxetine Hcl	41	99	2970	614.19		#					*
1427007921	Cardoza	Melanie	Fall River	MA	25	Internal Medicine	S	Paroxetine Hcl	Paroxetine Hcl	20	20	600	117.88		*					*
1427007996	Daniel	John	Richmond	VA	51	Internal Medicine	S	Paroxetine Hcl	Paroxetine Hcl	65	103	3090	945.98	12		65	103	945.98	3090		12
1427008119	Erhardt	Peter	Springfield	OH	39	Emergency Medicine	S	Paroxetine Hcl	Paroxetine Hcl	63	87.1	2614	450.51	11		23	45	139.65	1350	*
1427008432	Bizzell	Stacy	Greenville	SC	45	Internal Medicine	S	Paroxetine Hcl	Paroxetine Hcl	77	116	3480	786.63	16	#					#
1427008457	Larson	Judy	Peabody	MA	25	Nurse Practitioner	S	Paroxetine Hcl	Paroxetine Hcl	19	27	810	119.06			19	27	119.06	810	*
1427008770	Degaetano	Richard	Palm City	FL	12	Internal Medicine	S	Paroxetine Hcl	Paroxetine Hcl	15	39	1170	426.92			15	39	426.92	1170	*
1427008838	Singh	Ajit	Coconut Creek	FL	12	Internal Medicine	S	Paroxetine Hcl	Paroxetine Hcl	28	44.1	1297	408.51		#					*
1427008945	Snyder	Craig	Edison	NJ	34	Cardiovascular Disease (Cardiology)	S	Paroxetine Hcl	Paroxetine Hcl	19	47	1410	165.49			19	47	165.49	1410	*
1427009141	Burnet	Joel	La Crosse	WI	55	Internal Medicine	S	Paroxetine Hcl	Paroxetine Hcl	30	62	1850	338.64		#					*
1427009166	Puls	Mary	Clinton Twp	MI	26	Internal Medicine	S	Paroxetine Hcl	Paroxetine Hcl	14	40	1200	266.73			14	40	266.73	1200	*
1427009778	Collins	Janis	Litchfield	IL	17	Nurse Practitioner	S	Paroxetine Hcl	Paroxetine Hcl	28	52	1560	278.21		#					*
1427010073	Menchaca	Vivian	Dallas	TX	48	Nurse Practitioner	S	Paroxetine Hcl	Paroxetine Hcl	19	37	1110	252.2		#					*
1427010347	Rosen	Bruce	Uxbridge	MA	25	Internal Medicine	S	Paroxetine Hcl	Paroxetine Hcl	40	54	1575	337.17			13	21	76.16	630	*
1427010354	Bodenheimer	William	Boonsboro	MD	24	Family Practice	S	Paroxetine Hcl	Paroxetine Hcl	25	35	1050	257.73		*					*
1427010404	Bhagia	Priti	Charlotte	NC	37	Internal Medicine	S	Paroxetine Er	Paroxetine Hcl	14	14	358	2762.01			14	14	2762.01	358	*
1427010602	Polinski	Leonard	Pittsburgh	PA	42	Internal Medicine	S	Paroxetine Hcl	Paroxetine Hcl	24	60	1800	345.77			24	60	345.77	1800	*
1427010644	Fuson	Jeffrey	Farmington	ME	23	Family Practice	S	Paroxetine Hcl	Paroxetine Hcl	15	22	638	210.07			15	22	210.07	638	*
1427010701	Lago	Stephen	Lebanon	PA	42	Internal Medicine	S	Paroxetine Hcl	Paroxetine Hcl	20	30	897	189.08			20	30	189.08	897	*
1427010834	Mcgrath	James	Yadkinville	NC	37	Family Practice	S	Paroxetine Hcl	Paroxetine Hcl	70	80	2326	826.75	13	#					*
1427010958	Walsh	Richard	Baltimore	MD	24	Internal Medicine	S	Paroxetine Hcl	Paroxetine Hcl	12	36	1080	307.77			12	36	307.77	1080	*
1427011162	Frei	Virginia	Rapid City	SD	46	Family Practice	S	Paroxetine Hcl	Paroxetine Hcl	11	11.1	268	142.76			11	11.1	142.76	268	*
1427011170	Puga	William	Streamwood	IL	17	Psychiatry	S	Paroxetine Hcl	Paroxetine Hcl	11	11	318	55.16			11	11	55.16	318	*
1427011212	Applestein	Jeffrey	San Diego	CA	6	Internal Medicine	S	Paroxetine Hcl	Paroxetine Hcl	19	55	1650	492.58			19	55	492.58	1650	*
1427011295	Riaz	Riaz	Princeton	WV	54	Psychiatry	S	Paroxetine Hcl	Paroxetine Hcl	103	107	3211	905.12	20		12	12	140.9	361	*
1427011311	Sampat	Smita	Rocky Mount	NC	37	Internal Medicine	S	Paroxetine Hcl	Paroxetine Hcl	26	32	960	157.52		#					*
1427011337	Nye	Jill	Kulpmont	PA	42	Family Practice	S	Paroxetine Hcl	Paroxetine Hcl	129	195	5814	1375.82	20		107	161	1095.62	4794	#
1427011410	Shotts	Culber	Paragould	AR	5	Family Practice	S	Paroxetine Hcl	Paroxetine Hcl	40	58	1717	294.31			11	13	80.67	367	*
1427011584	Wilk	James	Denver	CO	8	Internal Medicine	S	Paroxetine Hcl	Paroxetine Hcl	12	12	360	317.16			0	0	0	0	#
1427011709	Rossi-Foulkes	Rita	Chicago	IL	17	Internal Medicine	S	Paroxetine Hcl	Paroxetine Hcl	12	12	360	37.92			12	12	37.92	360	*
1427011816	Hovermale	Amy	Mason	OH	39	Internal Medicine	S	Paroxetine Hcl	Paroxetine Hcl	21	31	930	219.67			21	31	219.67	930	*
1427011899	Adames	Diogenes	Carolina	PR	72	Psychiatry	S	Paroxetine Er	Paroxetine Hcl	69	71	2130	10630.9	11		50	50	6538.54	1500	*
1427011899	Adames	Diogenes	Carolina	PR	72	Psychiatry	S	Paroxetine Hcl	Paroxetine Hcl	812	849	25395	6010.55	114		514	547	3880.87	16395		72
1427011899	Adames	Diogenes	Carolina	PR	72	Psychiatry	S	Paxil Cr	Paroxetine Hcl	12	12	360	4305.02			12	12	4305.02	360	*
1427011964	Heu	May	Fresno	CA	6	Family Practice	S	Paroxetine Hcl	Paroxetine Hcl	31	79	2370	480.22		#					*
1427012194	Cheek	Patricia	Simpsonville	SC	45	Nephrology	S	Paroxetine Hcl	Paroxetine Hcl	42	76	2260	570.65			29	63	500.82	1890	*
1427012210	Horton	Randall	Franklin	LA	22	Family Practice	S	Paroxetine Hcl	Paroxetine Hcl	27	27	810	97.21			12	12	50.16	360	*
1427012301	Brown	Carol	Winston Salem	NC	37	Nurse Practitioner	S	Paroxetine Hcl	Paroxetine Hcl	28	28.1	844	284.36		#					*
1427012590	Whitten	Benjamin	Edina	MN	27	Internal Medicine	S	Paroxetine Hcl	Paroxetine Hcl	12	36	1080	185.82			12	36	185.82	1080	*
1427012608	Toro	Jose	Aguas Buenas	PR	72	General Practice	S	Paroxetine Hcl	Paroxetine Hcl	13	13	390	126.41			13	13	126.41	390	*
1427012657	Burwell	Joel	Gulfport	MS	28	Family Practice	S	Paroxetine Hcl	Paroxetine Hcl	23	35	1050	236.03		*					*
1427012889	Laprise	Paul	Biddeford	ME	23	Internal Medicine	S	Paroxetine Hcl	Paroxetine Hcl	12	34	1020	135.78			12	34	135.78	1020	*
1427012988	Skinner	Samuel	Kalamazoo	MI	26	Physician Assistant	S	Paroxetine Hcl	Paroxetine Hcl	12	12	360	96			12	12	96	360	*
1427013028	Haddad	Marwan	Meriden	CT	9	Family Practice	S	Paroxetine Hcl	Paroxetine Hcl	15	15	450	85.5			0	0	0	0	#
1427013077	Brown	Randall	Seymour	IN	18	Family Practice	S	Paroxetine Hcl	Paroxetine Hcl	72	140	4200	1063.89	15		72	140	1063.89	4200		15
1427013242	Laguarda	Raul	Natick	MA	25	Internal Medicine	S	Paroxetine Hcl	Paroxetine Hcl	15	15	450	62.28			15	15	62.28	450	*
1427013648	Webster	Metodia	Jerseyville	IL	17	Psychiatry	S	Paroxetine Hcl	Paroxetine Hcl	41	65	1950	461.66		#					*
1427013937	Mudry	Carolyn	Ridgewood	NJ	34	Internal Medicine	S	Paroxetine Hcl	Paroxetine Hcl	25	31	930	213.11			25	31	213.11	930	*
1427013952	Kenny	Agnes	Peru	IN	18	Family Practice	S	Paroxetine Hcl	Paroxetine Hcl	16	40	1200	329.33			16	40	329.33	1200	*
1427013986	Tran	Khoa	Ashtabula	OH	39	Psychiatry	S	Paroxetine Hcl	Paroxetine Hcl	16	30	900	110.57		*					*
1427014133	Pappachristou	Dianne	Quincy	FL	12	Family Practice	S	Paroxetine Hcl	Paroxetine Hcl	23	33	990	115.67			23	33	115.67	990	*
1427014273	Bailey	Robert	Scottsdale	AZ	4	Family Practice	S	Paroxetine Hcl	Paroxetine Hcl	12	12	360	105.12			12	12	105.12	360	*
1427014315	Kelch	Julie	Tallahassee	FL	12	Family Practice	S	Paroxetine Hcl	Paroxetine Hcl	15	23	690	101.81		*					*
1427014497	Willis	Charles	Greensboro	NC	37	Neurology	S	Paroxetine Hcl	Paroxetine Hcl	11	21	630	172.24			11	21	172.24	630	*
1427014539	Aulds	Meria	Decatur	TX	48	Internal Medicine	S	Paroxetine Hcl	Paroxetine Hcl	37	63	1890	433.56			37	63	433.56	1890	*
1427014612	Barfield	William	Covington	LA	22	Internal Medicine	S	Paroxetine Hcl	Paroxetine Hcl	13	25	750	127.73			13	25	127.73	750	*
1427014828	Apuzzo	Keith	Carle Place	NY	36	Family Practice	S	Paroxetine Hcl	Paroxetine Hcl	12	34.5	1035	127.24			12	34.5	127.24	1035	*
1427014844	Aikens	Michael	Opelika	AL	1	Internal Medicine	S	Paroxetine Hcl	Paroxetine Hcl	43	63	1869	254.95	11		32	42	142.49	1239	*
1427014877	David	Veronica	Modesto	CA	6	Internal Medicine	S	Paroxetine Hcl	Paroxetine Hcl	54	102	3060	664.55	13		30	68	483.45	2040	*
1427014927	Pirtle	Floyd	Lubbock	TX	48	Internal Medicine	S	Paroxetine Hcl	Paroxetine Hcl	200	263.6	7335	2346.35	37	#					#
1427015171	Davis	Lucy	Daniel Island	SC	45	Family Practice	S	Paroxetine Hcl	Paroxetine Hcl	30	40	1200	282.37			30	40	282.37	1200	*
1427015478	Hineline	Kathryne	Phoenix	AZ	4	Nurse Practitioner	S	Paroxetine Hcl	Paroxetine Hcl	14	32	960	293.76		#					*
1427015775	Mccue	Cheri	Sebring	FL	12	Family Practice	S	Paroxetine Hcl	Paroxetine Hcl	39	91	2730	736.53	12	#					*
1427016104	Severino	Martha	Danbury	CT	9	Internal Medicine	S	Paroxetine Hcl	Paroxetine Hcl	16	48	1440	272.99			16	48	272.99	1440	*
1427016179	Babson	John	Cheyenne	WY	56	General Practice	S	Paroxetine Hcl	Paroxetine Hcl	20	26	766	181.73		*					*
1427016336	Munning	Joseph	Jasper	IN	18	Internal Medicine	S	Paroxetine Hcl	Paroxetine Hcl	69	113	3361	1015.73	12	#					#
1427016393	Ugwuibe	Maurice	Corpus Christi	TX	48	Internal Medicine	S	Paroxetine Hcl	Paroxetine Hcl	16	16	448	103.49		*					*
1427016575	Bradley	Mark	Sussex	WI	55	Family Practice	S	Paroxetine Hcl	Paroxetine Hcl	22	52	1560	310.73		#					*
1427016765	Madrid	Sandra	Whittier	CA	6	General Practice	S	Paroxetine Hcl	Paroxetine Hcl	38	80	2399	539.64	12		26	68	451.74	2039	#
1427017086	Salzman	Gary	Kansas City	MO	29	Internal Medicine	S	Paroxetine Hcl	Paroxetine Hcl	22	22	660	287.98			22	22	287.98	660	*
1427017102	Montalvan - Ruiz	Avelino	Dorado	PR	72	Psychiatry	S	Paroxetine Hcl	Paroxetine Hcl	257	273	8190	1928.72	45		91	98	651.91	2940		17
1427017193	Fernandez Esteves	Yanira	San Juan	PR	72	Family Practice	S	Paroxetine Hcl	Paroxetine Hcl	33	56	1680	319.4		#					*
1427017383	Velez Maldonado	Janet Igdalia	San Juan	PR	72	Family Practice	S	Paroxetine Er	Paroxetine Hcl	12	12	360	1214.96			12	12	1214.96	360	*
1427017391	Banat	Steven	Staten Island	NY	36	Psychiatry & Neurology	T	Paroxetine Hcl	Paroxetine Hcl	32	38	1122	210.66		#					*
1427017607	Bartling	Melissa	Gregory	SD	46	Family Practice	S	Paroxetine Hcl	Paroxetine Hcl	13	13	390	85			0	0	0	0	#
1427017755	Becnel	Roland	Marrero	LA	22	Nurse Practitioner	S	Paroxetine Hcl	Paroxetine Hcl	34	34	1020	154.54			14	14	92.99	420	*
1427017888	Blackburn	Warren	Louisburg	NC	37	Family Practice	S	Paroxetine Hcl	Paroxetine Hcl	21	33	990	163.12		#					*
1427018043	Barden	Michael	Searcy	AR	5	Family Practice	S	Paroxetine Hcl	Paroxetine Hcl	35	51	1530	183.43			22	38	126.59	1140	*
1427018183	Bartram	Chester	North Canton	OH	39	Internal Medicine	S	Paroxetine Hcl	Paroxetine Hcl	33	58.4	1752	290.23		#					*
1427018415	Quirk	Brian	Harrisburg	PA	42	Family Practice	S	Paroxetine Hcl	Paroxetine Hcl	60	102	3024	618.03		#					*
1427018456	Nguyen	J Duc	Fontana	CA	6	Internal Medicine	S	Paroxetine Hcl	Paroxetine Hcl	51	57	1710	556.11	14	#					*
1427018506	Shields	Stephen	Clearwater	FL	12	Internal Medicine	S	Paroxetine Hcl	Paroxetine Hcl	50	100	3000	591.33			38	88	506.73	2640	*
1427018530	Golanty	Stanley	Long Beach	CA	6	Internal Medicine	S	Paroxetine Hcl	Paroxetine Hcl	34	42	1260	311.53			23	29	172.37	870	*
1427018597	Record	Charles	Kernersville	NC	37	Family Practice	S	Paroxetine Hcl	Paroxetine Hcl	98	150	4500	909.99	14	#					#
1427018670	Kozma	Matthew	Mt. Pocono	PA	42	Family Practice	S	Paroxetine Hcl	Paroxetine Hcl	39	87	2610	636.07			15	41	189.34	1230	*
1427018688	Alvarez	Edgar	Jacksonville	FL	12	Family Practice	S	Paroxetine Hcl	Paroxetine Hcl	14	20	598	159.02		*					*
1427018720	Barrett	Bruce	Belleville	WI	55	Family Practice	S	Paroxetine Hcl	Paroxetine Hcl	26	26	728	145.29			26	26	145.29	728	*
1427018837	Sabbagh	Abdulmalek	Weston	WV	54	Cardiovascular Disease (Cardiology)	S	Paroxetine Hcl	Paroxetine Hcl	13	13	390	159.88			13	13	159.88	390	*
1427018969	Albright	Teresa	Houston	TX	48	Geriatric Medicine	S	Paroxetine Hcl	Paroxetine Hcl	22	22	660	427.86			22	22	427.86	660	*
1427019041	Cody	Mary	Baltimore	MD	24	Psychiatry	S	Paroxetine Er	Paroxetine Hcl	16	16	360	1745.03			16	16	1745.03	360	*
1427019041	Cody	Mary	Baltimore	MD	24	Psychiatry	S	Paroxetine Hcl	Paroxetine Hcl	71	101	3030	682.99	13		55	83	625.08	2490	*
1427019165	Snapper	Howard	Marietta	GA	13	Cardiovascular Disease (Cardiology)	S	Paroxetine Hcl	Paroxetine Hcl	14	14	420	180.16			0	0	0	0	#
1427019231	Tsai	Mon-Ta	Mission Viejo	CA	6	Internal Medicine	S	Paroxetine Hcl	Paroxetine Hcl	11	11	330	78.1			0	0	0	0	#
1427019330	Myers	John	Temple	TX	48	Internal Medicine	S	Paroxetine Hcl	Paroxetine Hcl	14	38	1140	190.83		#					*
1427019371	Clements	Herman	Searcy	AR	5	Psychiatry	S	Paroxetine Hcl	Paroxetine Hcl	106	122.2	3629	829.79	26		24	28.7	178.41	852	*
1427020015	Jones	Champ	Winston-Salem	NC	37	Family Practice	S	Paroxetine Hcl	Paroxetine Hcl	66	100.7	2990	727.17			66	100.7	727.17	2990	*
1427020205	Owens	Matthew	Redfield	SD	46	Family Practice	S	Paroxetine Hcl	Paroxetine Hcl	23	37	1075	197.59			23	37	197.59	1075	*
1427020304	Young	Terica	Concord	NC	37	Psychiatry	S	Paroxetine Hcl	Paroxetine Hcl	56	84	2520	457.29			32	46	266.51	1380	*
1427020742	Yaccarino	Pasquale	Vernon	NJ	34	Internal Medicine	S	Paroxetine Hcl	Paroxetine Hcl	14	22	660	96.51			14	22	96.51	660	*
1427020759	Kosyagin	Dmitriy	Las Vegas	NV	32	Internal Medicine	S	Paroxetine Hcl	Paroxetine Hcl	21	49.3	1480	490.22		#					*
1427020874	Schetman	William	Wynnewood	PA	42	Internal Medicine	S	Paroxetine Hcl	Paroxetine Hcl	11	21	630	118.71			11	21	118.71	630	*
1427021005	Moucha-Hantar	Oana	Bronxville	NY	36	Internal Medicine	S	Paroxetine Hcl	Paroxetine Hcl	14	26	780	249.08		*					*
1427021229	Aquino	Josefina	Rancho Cordova	CA	6	Internal Medicine	S	Paroxetine Hcl	Paroxetine Hcl	19	31	930	157.96			19	31	157.96	930	*
1427021534	Meek	James	Alexandria	LA	22	Urology	S	Paroxetine Hcl	Paroxetine Hcl	21	21	630	91.32		#					*
1427021674	Derienzo	Umberto	Charleroi	PA	42	Family Practice	S	Paroxetine Hcl	Paroxetine Hcl	104	154	4526	990.28	18	#					#
1427021872	Mcdonald	John	Feasterville Trevose	PA	42	Family Practice	S	Paroxetine Hcl	Paroxetine Hcl	61	93	2790	796.23	13	#					*
1427021997	Saldana	Joel	Kenedy	TX	48	Family Practice	S	Paroxetine Hcl	Paroxetine Hcl	23	31	930	115.99			23	31	115.99	930	*
1427022029	Clark	Beth	Fishertown	PA	42	Family Practice	S	Paroxetine Hcl	Paroxetine Hcl	23	47	1410	296.42		#					*
1427022318	Balz	Thomas	Danville	PA	42	Internal Medicine	S	Paroxetine Hcl	Paroxetine Hcl	80	137.9	4126	870.48	18		67	114.9	584.87	3436	#
1427022318	Balz	Thomas	Danville	PA	42	Internal Medicine	S	Paxil	Paroxetine Hcl	11	11	330	2071.6			11	11	2071.6	330	*
1427022342	Earnest	Carolyn	Santa Fe	NM	35	Certified Clinical Nurse Specialist	S	Paroxetine Hcl	Paroxetine Hcl	26	44.3	1330	377.04			13	31.3	287.45	940	*
1427022391	Aradhya	Padmaja	Massapequa	NY	36	Neurology	S	Paroxetine Hcl	Paroxetine Hcl	11	11	330	71.5			11	11	71.5	330	*
1427022607	Vandenburg	James	Clinton	NJ	34	Family Practice	S	Paroxetine Hcl	Paroxetine Hcl	16	18	540	337.91		#					*
1427022672	Kazi	Fahim	East Longmeadow	MA	25	Geriatric Medicine	S	Paroxetine Hcl	Paroxetine Hcl	120	120	2900	1196.29	23		82	82	757.63	1895	#
1427022730	Walden	Sarah	Republic	WA	53	Nurse Practitioner	S	Paroxetine Hcl	Paroxetine Hcl	11	11	330	51.65			11	11	51.65	330	*
1427023001	Wesely	Christine	Minneapolis	MN	27	Family Practice	S	Paroxetine Hcl	Paroxetine Hcl	25	51	1530	325.41			13	39	209.49	1170	*
1427023084	Hendel	Craig	Appleton	WI	55	Family Practice	S	Paroxetine Hcl	Paroxetine Hcl	40	60	1793	511.39		#					*
1427023191	Donovan	Cathy	Onamia	MN	27	Family Practice	S	Paroxetine Hcl	Paroxetine Hcl	41	81	2430	435.64	16		23	57	288.38	1710	#
1427023225	Wilson	Donald	Greeley	CO	8	Family Practice	S	Paroxetine Hcl	Paroxetine Hcl	15	28.8	863	164.11			15	28.8	164.11	863	*
1427023340	Hunter	Robert	Hampton	VA	51	Family Practice	S	Paroxetine Hcl	Paroxetine Hcl	23	33	990	208.3		#					*
1427023571	Ahn	Yong	Slc	UT	49	Internal Medicine	S	Paroxetine Hcl	Paroxetine Hcl	11	27	806	189.85			11	27	189.85	806	*
1427023605	Jones	Katherine	Mount Juliet	TN	47	Family Practice	S	Paroxetine Hcl	Paroxetine Hcl	45	71	2130	644.02	12		45	71	644.02	2130		12
1427023704	Zwilling	Thomas	Lincoln	IL	17	Family Practice	S	Paroxetine Hcl	Paroxetine Hcl	19	25	588	224.58			19	25	224.58	588	*
1427023886	Murphy	Timothy	Ballwin	MO	29	Family Practice	S	Paroxetine Hcl	Paroxetine Hcl	13	17	510	104.45			13	17	104.45	510	*
1427023894	Nestor	Nell	Hendersonville	TN	47	Family Practice	S	Paroxetine Hcl	Paroxetine Hcl	65	115	3438	664	12	#					#
1427023902	Saluja	Jyoti	Brookfield	WI	55	Internal Medicine	S	Paroxetine Hcl	Paroxetine Hcl	13	31	930	310			13	31	310	930	*
1427023944	Lazris	Andrew	Columbia	MD	24	Internal Medicine	S	Paroxetine Hcl	Paroxetine Hcl	129	159	4288	1823.58	21	#					#
1427023993	Seitz	Richard	Fremont	NE	31	Internal Medicine	S	Paroxetine Hcl	Paroxetine Hcl	100	130.2	3891	872.76	16		80	108.2	648.66	3246	#
1427024116	Dasari	Narayana	Westlake	OH	39	Internal Medicine	S	Paroxetine Hcl	Paroxetine Hcl	94	149	4454	1003.58	17	#					#
1427024157	Evans	Richard	Colorado Springs	CO	8	Family Practice	S	Paroxetine Hcl	Paroxetine Hcl	54	84.1	2464	722.1	12	#					#
1427024181	Haiwick	Janell	Litchfield	MN	27	Family Practice	S	Paroxetine Hcl	Paroxetine Hcl	54	62	1288	337.38			54	62	337.38	1288	*
1427024215	Prince	Timothy	Orlando	FL	12	Nephrology	S	Paroxetine Hcl	Paroxetine Hcl	13	13	390	83.98			0	0	0	0	#
1427024256	Kelly	Cindy	Plant City	FL	12	Internal Medicine	S	Paroxetine Er	Paroxetine Hcl	12	12	360	405.88			12	12	405.88	360	*
1427024256	Kelly	Cindy	Plant City	FL	12	Internal Medicine	S	Paroxetine Hcl	Paroxetine Hcl	14	40	1200	572.58			14	40	572.58	1200	*
1427024322	Ramirez	Guillermo	Corpus Christi	TX	48	Family Practice	S	Paroxetine Hcl	Paroxetine Hcl	24	48	1440	483.51		#					*
1427024488	Romero-Cales	Alvin	Guayama	PR	72	General Practice	S	Paroxetine Hcl	Paroxetine Hcl	38	50	1500	342.94		#					*
1427024504	Townsend	Michael	Ormond Beach	FL	12	Internal Medicine	S	Paroxetine Hcl	Paroxetine Hcl	35	75	2250	372.94			22	54	267.07	1620	*
1427024603	Buster	David	Yerington	NV	32	Family Practice	S	Paroxetine Hcl	Paroxetine Hcl	28	72	2160	649.95		#					*
1427024769	Varga	Sabrina	Kinsman	OH	39	Family Practice	S	Paroxetine Hcl	Paroxetine Hcl	44	92	2760	627.72	16	#					#
1427024777	Mclaughlin	Frank	Conneautville	PA	42	Family Practice	S	Paroxetine Hcl	Paroxetine Hcl	33	33	913	397.14			33	33	397.14	913	*
1427025295	Sandidge	Alan	Arnold	MO	29	Family Practice	S	Paroxetine Hcl	Paroxetine Hcl	62	142	4260	932.56	18		38	110	749.36	3300	#
1427025600	Snell	Mark	Clinton	MO	29	Family Practice	S	Paroxetine Hcl	Paroxetine Hcl	29	49	1440	371.51			17	21	74.16	600	*
1427025725	Fisher	Roy	Floresville	TX	48	Family Practice	S	Paroxetine Hcl	Paroxetine Hcl	26	64	1920	481.19		#					*
1427025964	Kindig	Marilyn	Lima	OH	39	Obstetrics & Gynecology	S	Paroxetine Hcl	Paroxetine Hcl	17	19	570	142.06		#					*
1427026145	Durazo	Antonio	Porterville	CA	6	Family Practice	S	Paroxetine Hcl	Paroxetine Hcl	31	47	1410	282.99			12	28	128.78	840	*
1427026178	Anderson Sherman	Judith	Stanford	KY	21	Family Practice	S	Paroxetine Hcl	Paroxetine Hcl	20	60	1800	565.8		#					*
1427026319	Holubowitch	Edward	Green Valley	AZ	4	Family Practice	S	Paroxetine Hcl	Paroxetine Hcl	55	105	3150	677.59	11		43	83	446.77	2490	*
1427026616	Merkel	Steven	Proctorville	OH	39	Family Practice	S	Paroxetine Hcl	Paroxetine Hcl	48	54	1620	694.12			31	37	498.45	1110	*
1427026624	Alford	James	Chelsea	MI	26	Family Practice	S	Paroxetine Hcl	Paroxetine Hcl	40	66	1955	420.56		#					*
1427026749	Thomas	Paul	Center Point	IA	19	Family Practice	S	Paroxetine Hcl	Paroxetine Hcl	26	52	1560	284.21		#					*
1427026798	Moffatt	Lawrence	Charlotte	NC	37	Internal Medicine	S	Paroxetine Hcl	Paroxetine Hcl	28	48	1440	379.32		#					*
1427026822	Patel	Jigish	Panama City	FL	12	Internal Medicine	S	Paroxetine Hcl	Paroxetine Hcl	22	30	879	204.01			22	30	204.01	879	*
1427026913	Peterson	Glenn	Knoxville	TN	47	Psychiatry	S	Paroxetine Hcl	Paroxetine Hcl	49	69	2009	537.12			15	23	119.68	690	*
1427026954	Lazzaro	Karen	Greensburg	PA	42	Internal Medicine	S	Paroxetine Hcl	Paroxetine Hcl	46	76	2280	521.45			46	76	521.45	2280	*
1427026970	Anderson	Elizabeth	Williamsport	PA	42	Family Practice	S	Paroxetine Hcl	Paroxetine Hcl	28	58	1740	202.56			28	58	202.56	1740	*
1427027036	Faiz	Mohammadullah	San Antonio	TX	48	Family Practice	S	Paroxetine Hcl	Paroxetine Hcl	37	89	2670	604.44	13	#					*
1427027200	Sourial	Hany	Paramus	NJ	34	Internal Medicine	S	Paroxetine Hcl	Paroxetine Hcl	120	122	3544	1541.29	27		120	122	1541.29	3544		27
1427027275	Sabir	Jennifer	Hull	MA	25	Family Practice	S	Paroxetine Hcl	Paroxetine Hcl	19	31	930	152.21		*					*
1427027531	Walter	Stacey	Mc Arthur	OH	39	Family Practice	S	Paroxetine Hcl	Paroxetine Hcl	19	35	1050	245.63		#					*
1427027697	Browne	Robert	North Dartmouth	MA	25	Internal Medicine	S	Paroxetine Hcl	Paroxetine Hcl	13	15	443	96.05		#					*
1427027952	Shaheen	Louis	Canton	OH	39	Internal Medicine	S	Paroxetine Hcl	Paroxetine Hcl	58	79	2349	707.2	11		58	79	707.2	2349		11
1427028224	Picker-Johnson	Linda	Grants Pass	OR	41	Nurse Practitioner	S	Paroxetine Hcl	Paroxetine Hcl	66	73.2	2197	647.11			37	44.2	346.83	1327	*
1427028299	Roberts	Christopher	Eau Claire	WI	55	Internal Medicine	S	Paroxetine Hcl	Paroxetine Hcl	36	84	2471	386.86			24	72	328.84	2160	*
1427028497	Cogle	Denise	Norway	ME	23	Family Practice	S	Paroxetine Hcl	Paroxetine Hcl	29	59	1770	368.87		#					*
1427028521	Giles	Charles	Columbia	KY	21	Internal Medicine	S	Paroxetine Er	Paroxetine Hcl	26	36	1080	4205.46			26	36	4205.46	1080	*
1427028521	Giles	Charles	Columbia	KY	21	Internal Medicine	S	Paroxetine Hcl	Paroxetine Hcl	186	228	6840	1467.4	28		159	191	1064.48	5730	#
1427028547	Zadina	Milton	Columbus	NE	31	Family Practice	S	Paroxetine Hcl	Paroxetine Hcl	27	39	1170	161.04		#					*
1427028760	Libarnes	Roseller	Fort Madison	IA	19	Internal Medicine	S	Paroxetine Hcl	Paroxetine Hcl	24	49.8	1495	476.94			24	49.8	476.94	1495	*
1427028810	Martin	Stephen	Barre	MA	25	Family Practice	S	Paroxetine Hcl	Paroxetine Hcl	22	32	956	95.3		#					*
1427028828	De Los Reyes	Octavio	Staunton	VA	51	Family Practice	S	Paroxetine Hcl	Paroxetine Hcl	45	59	1662	381.82	13		32	46	305.78	1305	*
1427028885	Jelley	Martina	Tulsa	OK	40	Internal Medicine	S	Paroxetine Hcl	Paroxetine Hcl	19	39	1170	189.64		#					*
1427029040	Laband	Paul	Napa	CA	6	Internal Medicine	S	Paroxetine Hcl	Paroxetine Hcl	14	34	1020	214.26		#					*
1427029438	Law	Kimberly	Shreveport	LA	22	Psychiatry	S	Paroxetine Er	Paroxetine Hcl	15	15	418	607.02			0	0	0	0	#
1427029438	Law	Kimberly	Shreveport	LA	22	Psychiatry	S	Paroxetine Hcl	Paroxetine Hcl	27	31	930	182.45	11	*					*
1427029545	Kelly	James	Olmsted Falls	OH	39	Family Practice	S	Paroxetine Hcl	Paroxetine Hcl	64	152	4560	1470.45	16		53	119	1065.58	3570	#
1427030121	Zawisza	Michael	New Philadelphia	PA	42	Family Practice	S	Paroxetine Hcl	Paroxetine Hcl	60	86	2574	469.2			41	67	399.48	2004	*
1427030337	Roberts	Samuel	Elkins	WV	54	Family Practice	S	Paroxetine Hcl	Paroxetine Hcl	84	112	3322	985.71	11		67	87	719.21	2572	*
1427030394	Kjos	Martha	Redmond	WA	53	Physician Assistant	S	Paroxetine Er	Paroxetine Hcl	13	13	390	1736.08			13	13	1736.08	390	*
1427030451	Sproul	Stephen	Mount Prospect	IL	17	Family Practice	S	Paroxetine Hcl	Paroxetine Hcl	16	48	1440	320.82		#					*
1427030949	Marciano	Robert	Mobridge	SD	46	Family Practice	S	Paroxetine Hcl	Paroxetine Hcl	81	85	1566	504.83			68	72	393.18	1176	*
1427031038	Slate	Kimberly	Memphis	TN	47	Nurse Practitioner	S	Paroxetine Hcl	Paroxetine Hcl	68	108	3240	823.89	13	#					*
1427031210	Jones	Edrea	Atlanta	GA	13	Nephrology	S	Paroxetine Hcl	Paroxetine Hcl	13	13	390	86.75			13	13	86.75	390	*
1427031301	Cunningham	Linda	Salem	OR	41	Internal Medicine	S	Paroxetine Hcl	Paroxetine Hcl	27	33	990	694.81			27	33	694.81	990	*
1427031517	Hundt	Nancy	Punta Gorda	FL	12	Internal Medicine	S	Paroxetine Hcl	Paroxetine Hcl	36	104	3104	632.12	13		36	104	632.12	3104		13
1427031640	Hubbard	Ronald	Rayville	LA	22	Internal Medicine	S	Paroxetine Hcl	Paroxetine Hcl	15	25	750	131.86			15	25	131.86	750	*
1427031707	Caro	Israel	Orlando	FL	12	Geriatric Medicine	S	Paroxetine Hcl	Paroxetine Hcl	12	36	1080	1067.4		*					*
1427031764	Moody	Mary	Chadron	NE	31	Physician Assistant	S	Paroxetine Hcl	Paroxetine Hcl	11	13.1	376	107.2			11	13.1	107.2	376	*
1427032069	Novotny	Steven	De Pere	WI	55	Family Practice	S	Paroxetine Hcl	Paroxetine Hcl	11	33	990	170.51			11	33	170.51	990	*
1427032101	Figueroa	Domenech	Arecibo	PR	72	General Practice	S	Paroxetine Hcl	Paroxetine Hcl	27	33	990	185.91		*					*
1427032242	Kotsonis	Steven	Sterling Heights	MI	26	Family Practice	S	Paroxetine Hcl	Paroxetine Hcl	27	64	1920	390.16			27	64	390.16	1920	*
1427032366	Gross	Lawrence	Los Angeles	CA	6	Psychiatry	S	Paroxetine Hcl	Paroxetine Hcl	13	19	570	440.1		*					*
1427032705	Bautista	Efigenio	Chestertown	MD	24	Psychiatry	S	Paroxetine Hcl	Paroxetine Hcl	70	81.5	2400	358.97	16	*					*
1427032788	Agarwal	Radha	Natick	MA	25	Internal Medicine	S	Paroxetine Hcl	Paroxetine Hcl	11	15	450	57.74		*					*
1427033067	Tschauner	Rob	Corpus Christi	TX	48	Family Practice	S	Paroxetine Hcl	Paroxetine Hcl	28	50	1500	434.97			28	50	434.97	1500	*
1427033141	Brignoni Serrano	Ruben	Bayamon	PR	72	Psychiatry	S	Paroxetine Hcl	Paroxetine Hcl	76	78	2280	502.05	16		46	48	294.93	1380	*
1427033349	Margie	Walter	Ithaca	NY	36	Internal Medicine	S	Paroxetine Hcl	Paroxetine Hcl	20	32	960	121.43			20	32	121.43	960	*
1427033448	Holmes	David	Tullahoma	TN	47	Psychiatry	S	Paroxetine Hcl	Paroxetine Hcl	125	143	4247	1396.14	20		70	80	736.46	2380	*
1427033562	Lemming	Nicholas	Seymour	IN	18	Family Practice	S	Paroxetine Hcl	Paroxetine Hcl	95	179	5370	1191.05	22		68	130	962.18	3900	#
1427033679	Sweeney	Mary Ann	Saint Louis	MO	29	Nurse Practitioner	S	Paroxetine Hcl	Paroxetine Hcl	28	40	1200	143.73			12	16	73.55	480	*
1427033927	Russo	Marc	Lititz	PA	42	Family Practice	S	Paroxetine Hcl	Paroxetine Hcl	50	84	2520	562.45	15	#					#
1427034107	Anandasivam	Loganayaki	Brownsville	TX	48	Internal Medicine	S	Paroxetine Hcl	Paroxetine Hcl	12	12	360	47.41			12	12	47.41	360	*
1427034131	Kamp	Kenton	Wauseon	OH	39	Family Practice	S	Paroxetine Hcl	Paroxetine Hcl	16	18	540	78.85			16	18	78.85	540	*
1427034446	Begovic	Vedka	La Jolla	CA	6	Internal Medicine	S	Paroxetine Hcl	Paroxetine Hcl	16	28	840	120.79			16	28	120.79	840	*
1427034743	Lenz	Paul	Barberton	OH	39	Family Practice	S	Paroxetine Hcl	Paroxetine Hcl	12	16	480	204.3		*					*
1427034768	Aiken	Christopher	Winston Salem	NC	37	Psychiatry	S	Paroxetine Hcl	Paroxetine Hcl	20	22	660	251.6		#					*
1427034784	Schwartz	Ronald	Wallingford	CT	9	Geriatric Medicine	S	Paroxetine Hcl	Paroxetine Hcl	17	17	498	73.33			17	17	73.33	498	*
1427034792	Holden	John	Ponca City	OK	40	Internal Medicine	S	Paroxetine Hcl	Paroxetine Hcl	45	133	3990	903.82	16	#					#
1427035146	Czuchra	Dennis	Greenville	NC	37	Physician Assistant	S	Paroxetine Hcl	Paroxetine Hcl	11	15	451	94.79		*					*
1427035229	Ye	Ken	Muskegon	MI	26	Internal Medicine	S	Paroxetine Hcl	Paroxetine Hcl	37	68	2040	445.44		#					*
1427035500	Ahmed	Mohammed	Chicago	IL	17	Internal Medicine	S	Paroxetine Hcl	Paroxetine Hcl	29	29	870	137.89		#					*
1427035740	Meyers	Mark	Evansville	IN	18	Family Practice	S	Paroxetine Hcl	Paroxetine Hcl	14	30	900	135.36		#					*
1427035906	Guanco	Basilio	Manchester	CT	9	Internal Medicine	S	Paroxetine Hcl	Paroxetine Hcl	24	42	1260	328.16			13	31	224.61	930	*
1427035914	Young	Nguyen	Elizabethtown	KY	21	Endocrinology	S	Paroxetine Hcl	Paroxetine Hcl	25	35	1035	104.14			25	35	104.14	1035	*
1427035948	Nadelson	Neal	Melrose	MA	25	Internal Medicine	S	Paroxetine Hcl	Paroxetine Hcl	35	57	1710	275.5			35	57	275.5	1710	*
1427035955	Padda	Gurpreet	Saint Louis	MO	29	Interventional Pain Management	S	Paroxetine Hcl	Paroxetine Hcl	69	69	2010	385.69	19	*					*
1427036102	Jones	Sharon	Battle Creek	MI	26	Nurse Practitioner	S	Paroxetine Hcl	Paroxetine Hcl	29	49	1470	249.85			15	23	134.86	690	*
1427036359	Desatoff	Marsha	Fresno	CA	6	Nurse Practitioner	S	Paroxetine Er	Paroxetine Hcl	11	11	330	1413.02			11	11	1413.02	330	*
1427036474	O'brien	Dan	Orleans	IN	18	Family Practice	S	Paroxetine Hcl	Paroxetine Hcl	26	74	2220	258.13		#					*
1427036581	Iversen	Martin	Tacoma	WA	53	Family Practice	S	Paroxetine Hcl	Paroxetine Hcl	34	74	2194	796.26		#					*
1427036623	Collins	Colleen	Montross	VA	51	Nurse Practitioner	S	Paroxetine Hcl	Paroxetine Hcl	32	56.2	1686	439.7			12	36	232.54	1080	*
1427037159	Mehdi	Ahmad	Groton	NY	36	Family Practice	S	Paroxetine Hcl	Paroxetine Hcl	27	32	885	291.45			16	16	181.55	405	*
1427037365	Mcginley	Mary	Blue Bell	PA	42	Internal Medicine	S	Paroxetine Hcl	Paroxetine Hcl	30	80	2400	720.03			30	80	720.03	2400	*
1427037415	Ferguson	Andrew	Chestertown	MD	24	Family Practice	S	Paroxetine Hcl	Paroxetine Hcl	34	66	1980	340.07		#					*
1427037514	Amin	Ramesh	Conyers	GA	13	Psychiatry	S	Paroxetine Er	Paroxetine Hcl	13	13	390	1748.43			0	0	0	0	#
1427037514	Amin	Ramesh	Conyers	GA	13	Psychiatry	S	Paroxetine Hcl	Paroxetine Hcl	94	102.3	3058	662.29	18		11	15	189.98	450	*
1427037662	Henderson	Scott	N Dartmouth	MA	25	Internal Medicine	S	Paroxetine Hcl	Paroxetine Hcl	91	139	4170	626.93	18		75	121	547.14	3630	#
1427037670	Lovinger	Warren	Nevada	MO	29	Internal Medicine	S	Paroxetine Hcl	Paroxetine Hcl	148	232	6861	1729.96	32	#					#
1427037720	Lim	Theresa	Roslindale	MA	25	Internal Medicine	S	Paroxetine Hcl	Paroxetine Hcl	12	30	900	82.19			12	30	82.19	900	*
1427037845	Miller	Arthur	Grove Hill	AL	1	General Practice	S	Paroxetine Hcl	Paroxetine Hcl	47	61	1830	279.72			47	61	279.72	1830	*
1427038082	Bivins	Franklin	Heber Springs	AR	5	Family Practice	S	Paroxetine Hcl	Paroxetine Hcl	39	39.1	1174	212.87			23	23	132.2	690	*
1427038157	Bouchard	Lawrence	Akron	OH	39	Family Practice	S	Paroxetine Hcl	Paroxetine Hcl	52	84	2496	531.19	13		39	65	452	1926	*
1427038363	Sherron	Frederick	Corpus Christi	TX	48	Family Practice	S	Paroxetine Hcl	Paroxetine Hcl	24	32	960	230.62			24	32	230.62	960	*
1427038470	Amazon	Jody	Snellville	GA	13	Nurse Practitioner	S	Paroxetine Hcl	Paroxetine Hcl	67	75	2195	794.26	11		53	61	702.03	1775	*
1427038488	Day	Jennifer	Winston Salem	NC	37	Internal Medicine	S	Paroxetine Hcl	Paroxetine Hcl	152	256	7660	1989.49	29	#					#
1427038512	Christakos	Chris	Winston-Salem	NC	37	Family Practice	S	Paroxetine Hcl	Paroxetine Hcl	107	159	4746	1045.62	16	#					#
1427038645	Hazen	Deborah	Shrewsbury	MA	25	Internal Medicine	S	Paroxetine Hcl	Paroxetine Hcl	50	88	2640	582.18	12		16	44	246.32	1320	*
1427039015	Gross	Michael	Dana Point	CA	6	Internal Medicine	T	Paroxetine Hcl	Paroxetine Hcl	17	17.2	516	81.02		*					*
1427039064	Mcgree	Patrick	Butte	MT	30	Family Practice	S	Paroxetine Hcl	Paroxetine Hcl	75	91	2722	576.09			55	67	333.04	2002	*
1427039080	Williams	Troyce	Mt Pleasant	TX	48	Family Practice	S	Paroxetine Hcl	Paroxetine Hcl	43	81	2430	427.15			43	81	427.15	2430	*
1427039148	Eugene	Marc Elie	Melbourne	FL	12	Family Practice	S	Paroxetine Hcl	Paroxetine Hcl	15	17	510	100.65		*					*
1427039270	Burdulis	Michael	Shrewsbury	MA	25	Family Practice	S	Paroxetine Hcl	Paroxetine Hcl	36	56	1680	324.63			25	45	258.19	1350	*
1427040070	Lehigh	John	Union Bridge	MD	24	Family Practice	S	Paroxetine Hcl	Paroxetine Hcl	18	18	528	136.96		#					*
1427040088	Gray	Patrick	Windber	PA	42	Internal Medicine	S	Paroxetine Hcl	Paroxetine Hcl	88	102.1	2934	797.06	16	#					#
1427040278	Ragno	Philip	Garden City	NY	36	Cardiovascular Disease (Cardiology)	S	Paroxetine Er	Paroxetine Hcl	15	25	750	2697.66			15	25	2697.66	750	*
1427040278	Ragno	Philip	Garden City	NY	36	Cardiovascular Disease (Cardiology)	S	Paroxetine Hcl	Paroxetine Hcl	20	60	1800	249.2			20	60	249.2	1800	*
1427040286	Persaud	Vyas	Bronx	NY	36	Psychiatry	S	Paroxetine Hcl	Paroxetine Hcl	251	259	7770	1378.24	29		168	173	1008.84	5190	#
1427040401	Bhaskaran	Vatsala	Houston	TX	48	Psychiatry	S	Paroxetine Hcl	Paroxetine Hcl	105	183	5376	1701.66	22		75	115	935.29	3336	#
1427040419	Golden	Joseph	Sophia	WV	54	Family Practice	S	Paroxetine Hcl	Paroxetine Hcl	15	39	1170	147.75		#					*
1427040427	Reyes	Mateo	Laredo	TX	48	Family Practice	S	Paroxetine Hcl	Paroxetine Hcl	27	35	1050	94.97			16	18	55.49	540	*
1427040591	Price	Bart	Sarasota	FL	12	Internal Medicine	S	Paroxetine Hcl	Paroxetine Hcl	12	24	720	181.63			12	24	181.63	720	*
1427040922	Strother	Germaine	Riverside	CA	6	Family Practice	S	Paroxetine Er	Paroxetine Hcl	12	12	360	1494.88			12	12	1494.88	360	*
1427041003	Khatri	Haresh	Lawrenceburg	TN	47	Internal Medicine	S	Paroxetine Er	Paroxetine Hcl	11	11	330	1314.01			11	11	1314.01	330	*
1427041003	Khatri	Haresh	Lawrenceburg	TN	47	Internal Medicine	S	Paroxetine Hcl	Paroxetine Hcl	70	118.2	3528	688.01	12		70	118.2	688.01	3528		12
1427041102	Chen	Jenny	Redmond	WA	53	Family Practice	S	Paroxetine Hcl	Paroxetine Hcl	11	29	870	137.38			11	29	137.38	870	*
1427041383	Meredith	David	Gonzales	TX	48	Family Practice	S	Paroxetine Hcl	Paroxetine Hcl	54	94	2558	540.77		#					*
1427041532	Winebarger	Nancy	Weaverville	NC	37	Physician Assistant	S	Paroxetine Hcl	Paroxetine Hcl	52	83.9	2516	452.8	11	#					*
1427041656	Duncan	David	Powhatan	VA	51	Family Practice	S	Paroxetine Hcl	Paroxetine Hcl	19	19.1	574	142.26		#					*
1427041672	Galindo	Benedicto	Waipahu	HI	15	General Practice	S	Paroxetine Hcl	Paroxetine Hcl	23	29	870	214.03		#					*
1427041722	Sutton	Judith	Indianapolis	IN	18	Family Practice	S	Paroxetine Hcl	Paroxetine Hcl	26	38	1140	412.52			26	38	412.52	1140	*
1427041755	Ritter	Angela	Flowery Branch	GA	13	Family Practice	S	Paroxetine Hcl	Paroxetine Hcl	19	51	1530	510.77		#					*
1427041771	Fazal-Ur-Rehman	Syed	Lafayette	LA	22	Cardiovascular Disease (Cardiology)	S	Paroxetine Hcl	Paroxetine Hcl	15	15	450	56.03			15	15	56.03	450	*
1427041821	Tatarko	Michael	Nanty Glo	PA	42	Family Practice	S	Paroxetine Hcl	Paroxetine Hcl	74	102	3060	547.56			56	74	366.97	2220	*
1427041896	Jones	William	Shady Side	MD	24	Family Practice	S	Paroxetine Hcl	Paroxetine Hcl	11	33	990	316.99		*					*
1427041920	Lubeck	Kendall	Littleton	CO	8	Internal Medicine	S	Paroxetine Hcl	Paroxetine Hcl	29	71	2130	383.84			29	71	383.84	2130	*
1427041946	Starr	Byron	Chicago	IL	17	Internal Medicine	S	Paroxetine Hcl	Paroxetine Hcl	12	34.3	1030	245.12			12	34.3	245.12	1030	*
1427042381	Rostovtseva	Sophia	Maryville	IL	17	Family Practice	S	Paroxetine Hcl	Paroxetine Hcl	29	33	916	303.13		#					*
1427042399	Molho	Eric	Albany	NY	36	Neurology	S	Paroxetine Hcl	Paroxetine Hcl	13	21	630	113.65			13	21	113.65	630	*
1427042407	Powell	William	Albany	KY	21	Family Practice	S	Paroxetine Hcl	Paroxetine Hcl	57	57	1662	532.74			45	45	403.09	1302	*
1427042431	Piazza	Daniel	Texas City	TX	48	Family Practice	S	Paroxetine Hcl	Paroxetine Hcl	78	153	4590	767.65	18		64	113	521.39	3390	#
1427042639	Stendel	Jessica	Clovis	CA	6	Nurse Practitioner	S	Paroxetine Hcl	Paroxetine Hcl	13	21	630	138.45			13	21	138.45	630	*
1427042787	Zeda	David	Jupiter	FL	12	Internal Medicine	S	Paroxetine Hcl	Paroxetine Hcl	32	62	1652	471.28		#					*
1427042860	Osorio	Luis	East Providence	RI	44	Internal Medicine	S	Paroxetine Hcl	Paroxetine Hcl	53	99	2970	670.6		#					*
1427042902	Snell	Mary	Franklin	WI	55	Internal Medicine	S	Paroxetine Hcl	Paroxetine Hcl	23	52	1545	343.18			23	52	343.18	1545	*
1427043181	Burg	Andrew	Bradenton	FL	12	Family Practice	S	Paroxetine Hcl	Paroxetine Hcl	50	97	2910	735.2			34	72	473.21	2160	*
1427043421	Agarwal	Usha	Trinity	FL	12	Infectious Disease	S	Paroxetine Hcl	Paroxetine Hcl	57	119	3570	1648.36	12	#					*
1427043629	Federman	Douglas	Toledo	OH	39	Internal Medicine	S	Paroxetine Hcl	Paroxetine Hcl	17	23	664	167.73		*					*
1427043678	Ring	Bruce	Brockton	MA	25	Internal Medicine	S	Paroxetine Hcl	Paroxetine Hcl	26	42	1260	280.7			26	42	280.7	1260	*
1427043843	Raveesh	Chickamagalur	Escanaba	MI	26	Internal Medicine	S	Paroxetine Hcl	Paroxetine Hcl	19	57	1710	257.56			19	57	257.56	1710	*
1427043876	Stroud	Gerald	Washington	IN	18	Family Practice	S	Paroxetine Hcl	Paroxetine Hcl	15	23	690	85.22		*					*
1427044155	Clark	Alan	Gastonia	NC	37	Internal Medicine	S	Paroxetine Hcl	Paroxetine Hcl	12	12.2	345	123.54			12	12.2	123.54	345	*
1427044999	Waldrip	William	Batesville	AR	5	Family Practice	S	Paroxetine Hcl	Paroxetine Hcl	53	98	2940	468.32	13		41	86	424.28	2580	#
1427045053	Muscato	Mary	Columbia	MO	29	Hematology-Oncology	S	Paroxetine Hcl	Paroxetine Hcl	12	28	840	141.39			12	28	141.39	840	*
1427045152	Carter	Michael	Huntsville	AL	1	Family Practice	S	Paroxetine Hcl	Paroxetine Hcl	29	45	1350	299.73		#					*
1427045384	Smith	Bridgette	Damascus	VA	51	Nurse Practitioner	S	Paroxetine Hcl	Paroxetine Hcl	76	83	2490	483.58	11		63	68	414.83	2040	*
1427045400	Mcgarry	Thomas	Oklahoma City	OK	40	Interventional Cardiology	S	Paroxetine Hcl	Paroxetine Hcl	16	16	480	65.35			16	16	65.35	480	*
1427045459	Weaver	Susan	Albany	NY	36	Neurology	S	Paroxetine Hcl	Paroxetine Hcl	24	24	675	101.69			13	13	60.33	345	*
1427045848	Gruidl	Mark	Templeton	CA	6	Nurse Practitioner	S	Paroxetine Hcl	Paroxetine Hcl	16	16	182	92.35		*					*
1427045897	Pace	Tamera	Nashville	TN	47	Nurse Practitioner	S	Paroxetine Hcl	Paroxetine Hcl	30	50	1500	270.64		#					*
1427045954	Bazaz-Kapoor	Renu	Hamden	CT	9	Internal Medicine	S	Paroxetine Hcl	Paroxetine Hcl	22	32	960	209.09		#					*
1427046077	Kramer	James	Pueblo	CO	8	Physician Assistant	S	Paroxetine Hcl	Paroxetine Hcl	21	25	750	207.12			21	25	207.12	750	*
1427046192	Koreff-Wolf	Bonnie	Syracuse	NY	36	Internal Medicine	S	Paroxetine Hcl	Paroxetine Hcl	12	24	715	153.4			12	24	153.4	715	*
1427046341	Ricaurte	Juan	Los Angeles	CA	6	Infectious Disease	S	Paroxetine Hcl	Paroxetine Hcl	24	24	720	143.44			11	11	33.18	330	*
1427046614	Goldblatt	Fred	Marion	IA	19	Family Practice	S	Paroxetine Hcl	Paroxetine Hcl	30	58	1711	268.58			15	41	194.01	1230	*
1427046648	Ruiz	Oscar	Chicago	IL	17	Family Practice	S	Paroxetine Hcl	Paroxetine Hcl	15	29	870	180.03		*					*
1427046689	Laitman	Robert	Bronx	NY	36	Nephrology	S	Paroxetine Hcl	Paroxetine Hcl	21	35	1050	163.29			21	35	163.29	1050	*
1427046804	Hirl	Edward	Oskaloosa	IA	19	Family Practice	S	Paroxetine Hcl	Paroxetine Hcl	105	139	4164	923.71	15		90	124	818.34	3714	#
1427046820	Smithson	J	Baker City	OR	41	Family Practice	S	Paroxetine Hcl	Paroxetine Hcl	14	20	600	103.97			14	20	103.97	600	*
1427046853	Cooke	John	Trumansburg	NY	36	Family Practice	S	Paroxetine Hcl	Paroxetine Hcl	13	35	1050	259.35			13	35	259.35	1050	*
1427046887	Steiner	Joshua	Hollywood	FL	12	Family Practice	S	Paroxetine Hcl	Paroxetine Hcl	85	107	3201	514.53	13	#					#
1427046937	Moats	Carolyn	Glendale	AZ	4	Family Practice	S	Paroxetine Er	Paroxetine Hcl	20	20	600	2340.09			20	20	2340.09	600	*
1427046945	Okerblom	John	Santa Maria	CA	6	Family Practice	S	Paroxetine Hcl	Paroxetine Hcl	24	36	1080	445.31			24	36	445.31	1080	*
1427046986	Boozer	James	Modesto	CA	6	Internal Medicine	S	Paroxetine Hcl	Paroxetine Hcl	111	159	4770	1919.13	16	#					#
1427046994	Bedgood	Raymond	Dalton	GA	13	Family Practice	S	Paroxetine Hcl	Paroxetine Hcl	39	69	2070	505.62			39	69	505.62	2070	*
1427047141	Steger	Elliot	Acton	MA	25	Internal Medicine	S	Paroxetine Hcl	Paroxetine Hcl	20	32	960	122.12			20	32	122.12	960	*
1427047240	Hawk	Kenneth	Oakland	MD	24	Nurse Practitioner	S	Paroxetine Hcl	Paroxetine Hcl	18	32	960	234.56		*					*
1427047299	Pavelka	Julia	Hastings	NE	31	Nurse Practitioner	S	Paroxetine Hcl	Paroxetine Hcl	34	36	1080	181.66		#					*
1427047620	Adams	Bernadette	Westby	WI	55	Nurse Practitioner	S	Paroxetine Hcl	Paroxetine Hcl	24	43	1290	451.33		#					*
1427047760	Brignoni	Manuel	Ponce	PR	72	Psychiatry	S	Paroxetine Er	Paroxetine Hcl	49	49	1465	6320.29			29	29	3553.46	865	*
1427047760	Brignoni	Manuel	Ponce	PR	72	Psychiatry	S	Paroxetine Hcl	Paroxetine Hcl	879	887.1	26159	6089.47	143		288	292	1900.34	8631		56
1427047828	Le	Trang	Quincy	MA	25	Internal Medicine	S	Paroxetine Hcl	Paroxetine Hcl	28	58	1740	556.31			28	58	556.31	1740	*
1427047885	Rastogi	Archana	Huntsville	AL	1	Internal Medicine	S	Paroxetine Hcl	Paroxetine Hcl	20	56	1665	333.88		#					*
1427047968	Young-Henley	Temukisa	Casselbury	FL	12	Family Practice	S	Paroxetine Hcl	Paroxetine Hcl	48	114	3420	583.75	22	#					#
1427048032	Green	Billie	San Diego	CA	6	Internal Medicine	S	Paroxetine Hcl	Paroxetine Hcl	38	56	1680	257.93		#					*
1427048446	Lord	Archibald	Lynchburg	VA	51	Internal Medicine	S	Paroxetine Hcl	Paroxetine Hcl	68	152	4560	1211.1	16		50	134	1092.8	4020	#
1427048487	Bibler	Mark	Vista	CA	6	Family Practice	S	Paroxetine Hcl	Paroxetine Hcl	13	25	750	188.46			13	25	188.46	750	*
1427048537	Mulaparthi	Shalini	Lakeland	FL	12	Hematology-Oncology	S	Paroxetine Hcl	Paroxetine Hcl	14	19	570	229.13			14	19	229.13	570	*
1427048578	Gonzalez Duenas	Andrea	San Juan	PR	72	Psychiatry & Neurology	T	Paroxetine Er	Paroxetine Hcl	45	51	1492	7071.33		#					*
1427048578	Gonzalez Duenas	Andrea	San Juan	PR	72	Psychiatry & Neurology	T	Paroxetine Hcl	Paroxetine Hcl	16	30	900	252.27			16	30	252.27	900	*
1427048677	Parks	Sherri	Little Rock	AR	5	Certified Clinical Nurse Specialist	S	Paroxetine Hcl	Paroxetine Hcl	25	25	750	110.89			12	12	52.56	360	*
1427048933	Sanchez-Ramos	Raul	Kingwood	TX	48	Family Practice	S	Paroxetine Hcl	Paroxetine Hcl	19	39	1170	259.87		#					*
1427049063	Collister	Beth	Mayville	WI	55	Family Practice	S	Paroxetine Hcl	Paroxetine Hcl	23	41	1204	451.38			23	41	451.38	1204	*
1427049071	Greenspan	Scott	San Juan Capistrano	CA	6	Family Practice	S	Paroxetine Hcl	Paroxetine Hcl	14	24	720	172.32			14	24	172.32	720	*
1427049378	Guzman	Jorge	El Paso	TX	48	Family Practice	S	Paroxetine Hcl	Paroxetine Hcl	14	30	900	176.2		#					*
1427049683	Domiczek	Aleksander	Lapeer	MI	26	Family Practice	S	Paroxetine Hcl	Paroxetine Hcl	13	13.1	394	49.82			0	0	0	0	#
1427050004	Kennedy	Joanne	Harrington Park	NJ	34	Nurse Practitioner	S	Paroxetine Hcl	Paroxetine Hcl	13	13	390	100.69			13	13	100.69	390	*
1427050087	Bryan	Curtis	Chesapeake	VA	51	Psychiatry & Neurology	T	Paroxetine Hcl	Paroxetine Hcl	15	23	690	244.31			0	0	0	0	#
1427050137	Williams	Fred	Paris	TX	48	Obstetrics & Gynecology	S	Paroxetine Hcl	Paroxetine Hcl	16	28	840	290.87		#					*
1427050533	Mogul	Samuel	Mission Hills	CA	6	Internal Medicine	S	Paroxetine Hcl	Paroxetine Hcl	64	116	3480	867.17	14	#					#
1427050632	Stout	Robert	Lagrange	GA	13	Internal Medicine	S	Paroxetine Hcl	Paroxetine Hcl	225	297	8866	2067.63	31	#					#
1427051051	Murry	Rucker	Gilmer	TX	48	Family Practice	S	Paroxetine Hcl	Paroxetine Hcl	42	79.2	2361	584.49	11		29	50.2	404.03	1506	*
1427051119	Kahler	Gerald	Franklin	PA	42	Family Practice	S	Paroxetine Hcl	Paroxetine Hcl	14	36	1080	160.24		*					*
1427051143	Alter	Sheldon	Purchase	NY	36	Internal Medicine	S	Paroxetine Hcl	Paroxetine Hcl	27	43	1290	363.54			27	43	363.54	1290	*
1427051275	Holets	John	Monongahela	PA	42	Family Practice	S	Paroxetine Hcl	Paroxetine Hcl	125	177	5290	897.8	22		109	161	794.79	4810	#
1427051333	Horne	Annette	Sulphur Springs	TX	48	Family Practice	S	Paroxetine Hcl	Paroxetine Hcl	20	40	1200	317.9		#					*
1427051390	Heavner	Robert	Vienna	WV	54	Family Practice	S	Paroxetine Hcl	Paroxetine Hcl	114	184	5521	1025.54	21		101	159	880.63	4771	#
1427051648	Morgan	James	Salisbury	MD	24	Neurology	S	Paroxetine Hcl	Paroxetine Hcl	18	50	1500	198.01		#					*
1427051804	Manley	John	Asheville	NC	37	Nephrology	S	Paroxetine Hcl	Paroxetine Hcl	23	29	870	111.71			0	0	0	0	#
1427052117	Caruso	David	St Marys	PA	42	Family Practice	S	Paroxetine Hcl	Paroxetine Hcl	155	155	1643	1058.45			76	76	604.51	1044	*
1427052158	Dunaway	Leslie	Louisville	KY	21	Family Practice	S	Paroxetine Er	Paroxetine Hcl	21	23	690	5553.56			21	23	5553.56	690	*
1427052158	Dunaway	Leslie	Louisville	KY	21	Family Practice	S	Paroxetine Hcl	Paroxetine Hcl	21	47	1410	196.8		#					*
1427052265	Heyboer	David	Wyoming	MI	26	Internal Medicine	S	Paroxetine Hcl	Paroxetine Hcl	69	155.4	4638	938.43	15		69	155.4	938.43	4638		15
1427052315	Sweet	William	Hopkinsville	KY	21	Family Practice	S	Paroxetine Er	Paroxetine Hcl	37	37	1110	2989.26			25	25	1630.74	750	*
1427052786	Adkins	Steven	Weber City	VA	51	Family Practice	S	Paroxetine Hcl	Paroxetine Hcl	107	175	5250	1181.1	20		69	105	730.95	3150	#
1427052976	Rajiah	Sam	Stow	OH	39	Psychiatry	S	Paroxetine Hcl	Paroxetine Hcl	14	32	960	171.18		*					*
1427053396	Buksh	Stephen	Euless	TX	48	Internal Medicine	S	Paroxetine Hcl	Paroxetine Hcl	53	127	3810	1019.05	14		39	85	715.09	2550	*
1427053479	Manuel	Chemparathy	Oakdale	LA	22	Cardiovascular Disease (Cardiology)	S	Paroxetine Hcl	Paroxetine Hcl	14	14	420	64.5			14	14	64.5	420	*
1427053610	Cayce	Kenneth	Delaware	OH	39	Family Practice	S	Paroxetine Hcl	Paroxetine Hcl	34	52	1560	621.76			22	40	422.7	1200	*
1427053818	Magliocco	James	Wauwatosa	WI	55	Family Practice	S	Paroxetine Hcl	Paroxetine Hcl	12	14	420	47.4		#					*
1427053875	Wahrenberger	Maria	Pittsburgh	PA	42	Internal Medicine	S	Paroxetine Hcl	Paroxetine Hcl	31	39	1170	475.38		#					*
1427054006	Hashemian	Sara	Ann Arbor	MI	26	Internal Medicine	S	Paroxetine Hcl	Paroxetine Hcl	55	117.3	3518	660.39	14	#					#
1427054055	Zarate	Jocelyn	San Antonio	TX	48	Internal Medicine	S	Paroxetine Hcl	Paroxetine Hcl	19	25	720	335.44			19	25	335.44	720	*
1427054378	Veeramachaneni	Radhika	Louisville	KY	21	Internal Medicine	S	Paroxetine Hcl	Paroxetine Hcl	25	69	2070	434.98		*					*
1427054519	Martini	Suzanne	Sunman	IN	18	Family Practice	S	Paroxetine Hcl	Paroxetine Hcl	79	124	3594	1314.76	13	#					#
1427054642	Matse	Stephen	Johnstown	PA	42	Internal Medicine	S	Paroxetine Hcl	Paroxetine Hcl	56	90	2700	427.5	11		28	62	310.5	1860	*
1427055060	Reilly	Sharon	Burlington	NC	37	Family Practice	S	Paroxetine Hcl	Paroxetine Hcl	37	37.3	739	814.12			37	37.3	814.12	739	*
1427055185	Kellum	Andrew	Tupelo	MS	28	Hematology-Oncology	S	Paroxetine Hcl	Paroxetine Hcl	42	42	1260	344.47	13		14	14	74.79	420	*
1427055250	Das	Babulal	Salisbury	MD	24	Internal Medicine	S	Paroxetine Hcl	Paroxetine Hcl	60	60	1597	557.82	13	#					#
1427055375	Mccormick	Ricky	Independence	IA	19	Family Practice	S	Paroxetine Hcl	Paroxetine Hcl	23	41	1230	269.57			23	41	269.57	1230	*
1427055391	Burgos	Dante	Greenville	TX	48	Psychiatry	S	Paroxetine Hcl	Paroxetine Hcl	19	33	954	145.78		*					*
1427055466	Veeramasuneni	Raghu	Saint Joseph	MI	26	Psychiatry	S	Paroxetine Hcl	Paroxetine Hcl	21	29	870	247.68			21	29	247.68	870	*
1427055490	Eckert	Robert	Reading	PA	42	Family Practice	S	Paroxetine Hcl	Paroxetine Hcl	41	67	2010	326.77		#					*
1427055631	Nguyen	Hai	Oakland	CA	6	Internal Medicine	S	Paroxetine Hcl	Paroxetine Hcl	71	71	2130	376.19			12	12	95.52	360	*
1427055706	Lo	Fernandina	Pleasanton	CA	6	Internal Medicine	S	Paroxetine Hcl	Paroxetine Hcl	13	15	450	172.26			13	15	172.26	450	*
1427055813	Lawrence	Thomas	Sandpoint	ID	16	Family Practice	S	Paroxetine Hcl	Paroxetine Hcl	16	28	840	163.23			16	28	163.23	840	*
1427056209	Wu	Yi-Po	Stockton	CA	6	Internal Medicine	S	Paroxetine Hcl	Paroxetine Hcl	26	58	1740	518.03		#					*
1427056555	Smith	Randall	Philadelphia	PA	42	Orthopedic Surgery	S	Paroxetine Hcl	Paroxetine Hcl	16	22	660	203.1		*					*
1427056639	Lucchese	Christopher	Miramar	FL	12	Family Practice	S	Paroxetine Hcl	Paroxetine Hcl	13	15	450	105.68		*					*
1427056662	Travis	Stephen	Crescent	OK	40	Internal Medicine	S	Paroxetine Hcl	Paroxetine Hcl	14	22	660	98.31			14	22	98.31	660	*
1427056761	Dibona	Marcello	Bronx	NY	36	Internal Medicine	S	Paroxetine Er	Paroxetine Hcl	22	44	1320	4537.16			22	44	4537.16	1320	*
1427056811	Schrand	Mark	Cincinnati	OH	39	Internal Medicine	S	Paroxetine Hcl	Paroxetine Hcl	76	134	4005	1353.37	18	#					#
1427056878	Bernshteyn	Mikhail	Brooklyn	NY	36	Internal Medicine	S	Paroxetine Hcl	Paroxetine Hcl	35	35	1050	160.13			35	35	160.13	1050	*
1427056894	Payne	Alvin	Texarkana	TX	48	Internal Medicine	S	Paroxetine Hcl	Paroxetine Hcl	105	185	5550	1032.04	24		105	185	1032.04	5550		24
1427056944	Olson	Ernestine	Marlow	OK	40	Nurse Practitioner	S	Paroxetine Hcl	Paroxetine Hcl	20	20	600	184.67		#					*
1427056985	Landry	Nathan	Lafayette	LA	22	Family Practice	S	Paroxetine Hcl	Paroxetine Hcl	11	19	562	128.17		*					*
1427057033	Cruz-Garcia	Cesar	Ponce	PR	72	Cardiovascular Disease (Cardiology)	S	Paroxetine Hcl	Paroxetine Hcl	16	20	600	98.05			16	20	98.05	600	*
1427057231	Moraleda	Roberto	Devils Lake	ND	38	Internal Medicine	S	Paroxetine Hcl	Paroxetine Hcl	59	68.3	1749	328.74		#					*
1427057280	Duque-Pages	Helena	Xenia	OH	39	Family Practice	S	Paroxetine Hcl	Paroxetine Hcl	37	59	1770	298.36		#					*
1427057314	Bodine-Zeller	Kristen	Sylvania	OH	39	Family Practice	S	Paroxetine Hcl	Paroxetine Hcl	50	76	2280	621.86			37	63	518.36	1890	*
1427057371	Vickers	Michael	Naples	FL	12	Neurology	S	Paroxetine Hcl	Paroxetine Hcl	21	31	930	175.93			21	31	175.93	930	*
1427057389	Hoff	Kenneth	Rochester	IN	18	Family Practice	S	Paroxetine Hcl	Paroxetine Hcl	33	88	2640	506.47	11	#					*
1427057421	Lang	Kathleen	Hamilton	OH	39	Family Practice	S	Paroxetine Hcl	Paroxetine Hcl	41	73	2190	575.86		#					*
1427057819	Kimbell	David	Alliance	OH	39	Internal Medicine	S	Paroxetine Hcl	Paroxetine Hcl	59	97	2853	520.17	14		21	45	212.06	1311	*
1427058007	Geden	Elizabeth	Columbia	MO	29	Nurse Practitioner	S	Paroxetine Hcl	Paroxetine Hcl	18	18	540	107.73		#					*
1427058023	Gibbs	Thomas	Winchester	VA	51	Internal Medicine	S	Paroxetine Hcl	Paroxetine Hcl	22	32	960	146.04		#					*
1427058171	Solis	Ramon	Katy	TX	48	Internal Medicine	S	Paroxetine Hcl	Paroxetine Hcl	17	37	1110	291.55			17	37	291.55	1110	*
1427058395	Saltzman	Ronald	San Clemente	CA	6	Internal Medicine	S	Paroxetine Hcl	Paroxetine Hcl	88	108	3240	1297.43	11		88	108	1297.43	3240		11
1427058478	Boran	Mihaela	Derby	CT	9	Psychiatry	S	Paroxetine Er	Paroxetine Hcl	12	12	360	1516.14			0	0	0	0	#
1427058478	Boran	Mihaela	Derby	CT	9	Psychiatry	S	Paroxetine Hcl	Paroxetine Hcl	82	82	2460	690.94			70	70	654.12	2100	*
1427058544	Agrawal	Ina	Richmond	IN	18	Internal Medicine	S	Paroxetine Hcl	Paroxetine Hcl	70	82	2421	545.9	11		22	34	286.72	1020	*
1427058791	Carson	Thomas	Tarpon Springs	FL	12	Family Practice	S	Paroxetine Hcl	Paroxetine Hcl	96	152	4477	1241.14	19		74	112	925.88	3304	#
1427059054	Mackey	Christine	Pittsburgh	PA	42	Internal Medicine	S	Paroxetine Hcl	Paroxetine Hcl	28	34	1020	226			15	21	174.35	630	*
1427059138	Miller	Frederick	Great Falls	MT	30	Internal Medicine	S	Paroxetine Hcl	Paroxetine Hcl	44	104	3106	491.24		#					*
1427059179	Schwerdtfeger	Jeffery	Waynoka	OK	40	Physician Assistant	S	Paroxetine Hcl	Paroxetine Hcl	37	47.3	1420	197.61			19	29	129.51	870	*
1427059310	Dieck	John	Austin	TX	48	Cardiovascular Disease (Cardiology)	S	Paroxetine Hcl	Paroxetine Hcl	36	44	1320	185.63			36	44	185.63	1320	*
1427059914	Bonett	Anthony	Woodbury	NJ	34	Family Practice	S	Paroxetine Hcl	Paroxetine Hcl	12	24	720	186.14		*					*
1427060151	Centrone	Robert	Aston	PA	42	Internal Medicine	S	Paroxetine Hcl	Paroxetine Hcl	13	13	390	57.64		*					*
1427060276	Carroll	Cory	Fort Collins	CO	8	Family Practice	S	Paroxetine Hcl	Paroxetine Hcl	25	46	1380	402.38			13	34	140.9	1020	*
1427060342	Romney	Douglas	Murray	UT	49	Internal Medicine	S	Paroxetine Hcl	Paroxetine Hcl	17	43	1287	331.64			17	43	331.64	1287	*
1427060573	Stoll	Elizabeth	St Petersburg	FL	12	Internal Medicine	S	Paroxetine Hcl	Paroxetine Hcl	12	12	360	72.23			12	12	72.23	360	*
1427060698	Cobb	Jock	North Little Rock	AR	5	Family Practice	S	Paroxetine Hcl	Paroxetine Hcl	17	46	1380	297.45			17	46	297.45	1380	*
1427060847	Bradley	Cathy	Presque Isle	ME	23	Nurse Practitioner	S	Paroxetine Hcl	Paroxetine Hcl	28	38	1119	196.02			0	0	0	0	#
1427060987	Deleon	Conrado	Moses Lake	WA	53	Internal Medicine	S	Paroxetine Hcl	Paroxetine Hcl	11	19	570	96.32			11	19	96.32	570	*
1427061183	Walin	Susan	Ventura	CA	6	Physician Assistant	S	Paroxetine Hcl	Paroxetine Hcl	16	26	780	155.08		#					*
1427061191	Grant	Karen	Fort Worth	TX	48	Family Practice	S	Paroxetine Hcl	Paroxetine Hcl	33	72	2160	438.14	11	#					*
1427061282	Gordon	Paul	Goshen	NY	36	Psychiatry & Neurology	T	Paroxetine Hcl	Paroxetine Hcl	39	40	1099	206.27			28	29	173.22	778	*
1427061555	Muncy	Paul	Dallas	TX	48	Internal Medicine	S	Paroxetine Hcl	Paroxetine Hcl	15	35	1050	262.42			15	35	262.42	1050	*
1427061605	Carr	Jenifer	Richmond	VA	51	Family Practice	S	Paroxetine Hcl	Paroxetine Hcl	12	28	840	207.98			12	28	207.98	840	*
1427061712	Chediak	Nidia	Deerfield Beach	FL	12	Internal Medicine	S	Paroxetine Hcl	Paroxetine Hcl	56	125.2	3749	712.67	15	#					#
1427061910	Dozier	Margaret	Aurora	CO	8	Psychiatry	S	Paroxetine Hcl	Paroxetine Hcl	36	36	1012	268.02		*					*
1427061910	Dozier	Margaret	Aurora	CO	8	Psychiatry	S	Paxil	Paroxetine Hcl	12	12.1	322	4512.98			0	0	0	0	#
1427061944	Tetlie	Alden	Saint Paul	MN	27	Family Practice	S	Paroxetine Hcl	Paroxetine Hcl	33	84	2492	483.28		#					*
1427062058	Webb	Sherilyn	Mena	AR	5	Family Practice	S	Paroxetine Hcl	Paroxetine Hcl	87	120.6	3618	611.78	17	#					#
1427062173	Francis	David	Decatur	AL	1	Family Practice	S	Paroxetine Hcl	Paroxetine Hcl	15	39	1170	179.34		*					*
1427062538	Belitz	Jenny	Fremont	NE	31	Physician Assistant	S	Paroxetine Hcl	Paroxetine Hcl	28	28.2	818	116.93		#					*
1427062645	Hoyt	Willis	Springfield	MO	29	Psychiatry	S	Paroxetine Hcl	Paroxetine Hcl	43	43	1200	252.59			23	23	63.04	690	*
1427062652	Welch	Michael	Schnectady	NY	36	Family Practice	S	Paroxetine Hcl	Paroxetine Hcl	29	37	1110	371.45		*					*
1427062728	Kitfield	Edward	Wiscasset	ME	23	Family Practice	S	Paroxetine Hcl	Paroxetine Hcl	26	48	1422	331.91			14	30	238.58	900	*
1427062918	Phillips	Vernon	Imperial Beach	CA	6	Family Practice	S	Paroxetine Hcl	Paroxetine Hcl	11	29	870	228.49			11	29	228.49	870	*
1427062942	Schlosser	Carl	Lompoc	CA	6	Family Practice	S	Paroxetine Hcl	Paroxetine Hcl	31	33	974	210.61		#					*
1427062959	Pearl	Diane	Nantucket	MA	25	Internal Medicine	S	Paroxetine Hcl	Paroxetine Hcl	77	99	2760	568.1	11		77	99	568.1	2760		11
1427062983	Trice	James	Miami	FL	12	Internal Medicine	S	Paroxetine Hcl	Paroxetine Hcl	12	12.2	366	256.99			0	0	0	0	#
1427063122	Blaisdell-Brennan	Helen	Honolulu	HI	15	Psychiatry & Neurology	T	Paroxetine Hcl	Paroxetine Hcl	18	26.4	792	128.55		#					*
1427063221	Coe	Cherie	Glens Falls	NY	36	Nurse Practitioner	S	Paroxetine Hcl	Paroxetine Hcl	12	14	420	55.88			0	0	0	0	#
1427064146	Harder	Michael	Sioux City	IA	19	Family Practice	S	Paroxetine Hcl	Paroxetine Hcl	26	64	1920	285.88		#					*
1427064435	Nodal	Guido	Palm Bay	FL	12	Geriatric Psychiatry	S	Paroxetine Hcl	Paroxetine Hcl	18	28	840	176.25		#					*
1427064674	Saul	James	Cleveland	OH	39	Internal Medicine	S	Paroxetine Hcl	Paroxetine Hcl	34	64	1920	389.42			34	64	389.42	1920	*
1427064799	Callahan	Timothy	Price	UT	49	Physician Assistant	S	Paroxetine Hcl	Paroxetine Hcl	12	20.7	620	106.97		*					*
1427065234	Hedges	Sheryl	Portland	OR	41	Nurse Practitioner	S	Paroxetine Hcl	Paroxetine Hcl	29	29	870	127.27			0	0	0	0	#
1427065283	Alvarez	Roberto	Houston	TX	48	Family Practice	S	Paroxetine Hcl	Paroxetine Hcl	12	16	480	166.82			12	16	166.82	480	*
1427065341	Emerson	Quinten	Ft Branch	IN	18	Family Practice	S	Paroxetine Hcl	Paroxetine Hcl	26	26	728	367.92			26	26	367.92	728	*
1427065473	Vizcarra	Lourdes	Albuquerque	NM	35	Family Practice	S	Paroxetine Hcl	Paroxetine Hcl	16	42	1260	324.64			16	42	324.64	1260	*
1427065978	Ziemba	Susan	Santa Maria	CA	6	Internal Medicine	S	Paroxetine Hcl	Paroxetine Hcl	21	29	832	352.86			21	29	352.86	832	*
1427066414	Khan	Shaheed	Springfield Gardens	NY	36	Internal Medicine	S	Paroxetine Hcl	Paroxetine Hcl	12	12	355	77.78			12	12	77.78	355	*
1427066489	Rowe	Heather	Nashville	TN	47	Internal Medicine	S	Paroxetine Hcl	Paroxetine Hcl	20	30	900	122.15		#					*
1427066570	Guerrero	Alberto	Phoenix	AZ	4	Internal Medicine	S	Paroxetine Hcl	Paroxetine Hcl	16	40	1200	392.64			16	40	392.64	1200	*
1427066646	Llovet	Magalis	Grand Rapids	MI	26	Family Practice	S	Paroxetine Hcl	Paroxetine Hcl	28	36	1080	330.16		#					*
1427066745	Anderson	Erik	Wausau	WI	55	Internal Medicine	S	Paroxetine Hcl	Paroxetine Hcl	28	80	2400	356.26		#					*
1427066927	Klikunas	Marvin	Williston	VT	50	Internal Medicine	S	Paroxetine Hcl	Paroxetine Hcl	38	74	2202	683.63			38	74	683.63	2202	*
1427067024	Jiang	Peter	Columbus	GA	13	Hematology-Oncology	S	Paroxetine Hcl	Paroxetine Hcl	37	37	1110	244.33	18	#					#
1427067180	Mcmasters	Elizabeth	Mchenry	IL	17	Psychiatry	S	Paroxetine Hcl	Paroxetine Hcl	25	25	738	184.77		*					*
1427067644	Salam	M Hani	Medford	NY	36	Family Practice	S	Paroxetine Hcl	Paroxetine Hcl	81	93	2740	979.25	11		69	81	939.72	2385	*
1427067735	Ryan	Minhuey	Vancouver	WA	53	Family Practice	S	Paroxetine Hcl	Paroxetine Hcl	11	24.3	730	153.3		*					*
1427067768	Bayaca	Francis	Watsonville	CA	6	Family Practice	S	Paroxetine Hcl	Paroxetine Hcl	118	135	4035	1451.57	19		66	77	847.41	2310	#
1427068097	Kaul	Sharda	Methuen	MA	25	Internal Medicine	S	Paroxetine Hcl	Paroxetine Hcl	52	74	2220	525.33			40	54	325.46	1620	*
1427068642	Singh	Brij	Rome	GA	13	Family Practice	S	Paroxetine Hcl	Paroxetine Hcl	11	11	330	139.43		*					*
1427068683	Damsker	Jason	Willow Grove	PA	42	Hematology-Oncology	S	Paroxetine Hcl	Paroxetine Hcl	11	11	330	77.59			11	11	77.59	330	*
1427068782	Fanos	Kathleen	Jamestown	NY	36	Internal Medicine	S	Paroxetine Hcl	Paroxetine Hcl	47	123	3690	709.82	16	#					#
1427069061	Katz	David	Springfield	MA	25	Family Practice	S	Paroxetine Hcl	Paroxetine Hcl	27	27	810	195.74		#					*
1427069186	Carlson	Timothy	Raleigh	NC	37	Psychiatry	S	Paroxetine Hcl	Paroxetine Hcl	12	20	600	119.8		*					*
1427069194	Pappas	Lynne	Paradise	CA	6	Psychiatry & Neurology	T	Paroxetine Hcl	Paroxetine Hcl	11	11	330	49.52			0	0	0	0	#
1427069459	Mann Zeballos	Margaret	San Antonio	TX	48	Family Practice	S	Paroxetine Hcl	Paroxetine Hcl	12	30	900	314.47			12	30	314.47	900	*
1427069475	Kirk	Deborah	Smyrna	DE	10	Family Practice	S	Paroxetine Hcl	Paroxetine Hcl	21	63	1890	339.43			21	63	339.43	1890	*
1427069749	Presley	Johnny	Crossville	TN	47	Physician Assistant	S	Paroxetine Hcl	Paroxetine Hcl	17	25	750	156.33		#					*
1427069905	Montorzi	Marcelo	Boston	MA	25	Internal Medicine	S	Paroxetine Hcl	Paroxetine Hcl	22	66	1980	267.53			22	66	267.53	1980	*
1427069970	Overman	John	Sun City	CA	6	Family Practice	S	Paroxetine Hcl	Paroxetine Hcl	37	45	1080	406.79			37	45	406.79	1080	*
1427069996	Staub	Charles	Litchfield	CT	9	Internal Medicine	S	Paroxetine Hcl	Paroxetine Hcl	24	28	840	116.26			24	28	116.26	840	*
1427070226	Aristimuno	Joaquin	Sarasota	FL	12	Emergency Medicine	S	Paroxetine Hcl	Paroxetine Hcl	16	16	480	280.6		#					*
1427070382	Lind	Andrea	Salem	OR	41	Family Practice	S	Paroxetine Hcl	Paroxetine Hcl	17	35	1051	261.64		#					*
1427070606	Richey	Jason	Charleston	AR	5	Family Practice	S	Paroxetine Hcl	Paroxetine Hcl	60	60.2	1601	378.83			33	33	195.65	985	*
1427070630	Irwin	Brian	Tamworth	NH	33	Family Practice	S	Paroxetine Hcl	Paroxetine Hcl	27	38	1140	197.7		*					*
1427070663	Gunn	Susan	Williamsville	NY	36	Nurse Practitioner	S	Paroxetine Hcl	Paroxetine Hcl	40	56	1657	351.34			17	33	215.9	990	*
1427070747	Jackson	Timothy	Beaver	PA	42	Internal Medicine	S	Paroxetine Hcl	Paroxetine Hcl	35	103	3090	646.2	11		35	103	646.2	3090		11
1427070788	Gatewood	Steven	Elwood	IN	18	Family Practice	S	Paroxetine Hcl	Paroxetine Hcl	108	192	5670	1118.49	30		90	168	959.73	4950	#
1427070986	Tebeau	Christopher	Wheaton	IL	17	Internal Medicine	S	Paroxetine Hcl	Paroxetine Hcl	16	34	1004	247.13			16	34	247.13	1004	*
1427071166	Costin	Arthur	Bellefontaine	OH	39	Family Practice	S	Paroxetine Hcl	Paroxetine Hcl	59	111	3301	978.79	12		45	97	774.74	2910	#
1427071521	Wong	Peter	Albuquerque	NM	35	Family Practice	S	Paroxetine Hcl	Paroxetine Hcl	31	49	1425	367.57			31	49	367.57	1425	*
1427071653	Bernstein	Beth	Bakersfield	CA	6	Psychiatry	S	Paroxetine Hcl	Paroxetine Hcl	53	83	2490	1430.9			37	67	946.05	2010	*
1427072263	Palmer	Russell	Carmel	IN	18	Internal Medicine	S	Paroxetine Hcl	Paroxetine Hcl	28	47	1410	316.31			28	47	316.31	1410	*
1427072586	Boyd	Richard	Yakima	WA	53	Family Practice	S	Paroxetine Hcl	Paroxetine Hcl	64	89	2621	734.26			53	78	528.83	2314	*
1427072768	Shah	Samir	Rockford	IL	17	Cardiovascular Disease (Cardiology)	S	Paroxetine Hcl	Paroxetine Hcl	12	12	306	176.01			12	12	176.01	306	*
1427072800	Koehn	Everett	Gladstone	MO	29	Family Practice	S	Paroxetine Hcl	Paroxetine Hcl	45	64.2	1885	428.41		#					*
1427072891	Valle	Paul	Baltimore	MD	24	Geriatric Medicine	S	Paroxetine Hcl	Paroxetine Hcl	26	66	1980	671.35		#					*
1427073170	Hughes	Vernon	Clarksdale	MS	28	Emergency Medicine	S	Paroxetine Hcl	Paroxetine Hcl	105	111	3330	604.58	19		28	28	114.03	840	*
1427073303	Gagrat	Shobha	Milwaukee	WI	55	Psychiatry	S	Paroxetine Hcl	Paroxetine Hcl	16	24	720	164.68		#					*
1427073329	Penate	Israel	Coral Springs	FL	12	Internal Medicine	S	Paroxetine Hcl	Paroxetine Hcl	78	132	3960	754.43	17		58	112	597.81	3360	#
1427073451	Donaghey	Susana	Murfreesboro	TN	47	Internal Medicine	S	Paroxetine Hcl	Paroxetine Hcl	114	114.1	2939	1841.08	11	#					*
1427073469	Moore	Donald	Roseville	MI	26	Internal Medicine	S	Paroxetine Hcl	Paroxetine Hcl	13	33	990	323.33			13	33	323.33	990	*
1427073576	Alonso	Lazaro	Van Nuys	CA	6	Internal Medicine	S	Paroxetine Hcl	Paroxetine Hcl	126	155	4650	856.86	21	#					#
1427073584	Stewart	Joseph	Tuscaloosa	AL	1	Internal Medicine	S	Paroxetine Hcl	Paroxetine Hcl	36	60	1790	385.14			36	60	385.14	1790	*
1427073824	Whipple	Robert	Las Vegas	NV	32	Internal Medicine	S	Paroxetine Hcl	Paroxetine Hcl	68	108	3240	901.96	16		68	108	901.96	3240		16
1427074285	Rajput	Zulfiqar	Brick	NJ	34	Psychiatry	S	Paroxetine Hcl	Paroxetine Hcl	81	152	4530	1153.93	21		55	106	828.9	3150	#
1427074343	Thakur	Magendra	Potsdam	NY	36	Internal Medicine	S	Paroxetine Hcl	Paroxetine Hcl	18	39	1170	184.26	11	#					*
1427074459	Nanavati	Kaushal	Monroe Twp	NJ	34	Internal Medicine	S	Paroxetine Hcl	Paroxetine Hcl	18	20	600	210.67			18	20	210.67	600	*
1427074616	Kadir	Humayun	Mount Olive	NC	37	Family Practice	S	Paroxetine Hcl	Paroxetine Hcl	51	65	1950	226.35			19	27	86.23	810	*
1427075423	Kesler	Glen	Covington	LA	22	Internal Medicine	S	Paroxetine Hcl	Paroxetine Hcl	16	22	660	118.15		#					*
1427075894	Chounzom	Tenzing	Monteagle	TN	47	Internal Medicine	S	Paroxetine Hcl	Paroxetine Hcl	47	65	1950	333.61		#					*
1427075985	Nordmark	Stephen	Detroit Lakes	MN	27	Internal Medicine	S	Paroxetine Hcl	Paroxetine Hcl	28	84	2520	502.1			28	84	502.1	2520	*
1427076405	Dachman	William	Phoenix	AZ	4	Internal Medicine	S	Paroxetine Hcl	Paroxetine Hcl	12	12	334	327.13			12	12	327.13	334	*
1427076546	Nguyen	Bach	Murrieta	CA	6	Family Practice	S	Paroxetine Hcl	Paroxetine Hcl	27	47	1410	874.3			27	47	874.3	1410	*
1427076686	Roddy	William	Florence	AL	1	Psychiatry	S	Paroxetine Hcl	Paroxetine Hcl	11	21	630	98		*					*
1427076868	Greissinger	Julie	Erie	PA	42	Psychiatry	S	Paroxetine Hcl	Paroxetine Hcl	26	26	700	266.51			26	26	266.51	700	*
1427076876	Pabo	Marcia	Keene	NH	33	Psychiatry	S	Paroxetine Hcl	Paroxetine Hcl	37	45.8	1312	405.99			17	21.8	158.33	607	*
1427077122	Thomas	Andrew	Detroit	MI	26	Family Practice	S	Paroxetine Hcl	Paroxetine Hcl	39	39	1170	454.39			17	17	330	510	*
1427077312	Cormier	Ronald	Brooks	ME	23	Nurse Practitioner	S	Paroxetine Hcl	Paroxetine Hcl	46	71	2128	375.44			28	45	279.98	1348	*
1427077411	Alarid	Olga	Montebello	CA	6	Internal Medicine	S	Paroxetine Hcl	Paroxetine Hcl	88	176.1	5284	1194.75	24	#					#
1427077429	Lindman	Harry	Corinth	NY	36	Family Practice	S	Paroxetine Hcl	Paroxetine Hcl	16	24	718	136.35		*					*
1427077460	Rugg	Jacqueline	Hamden	CT	9	Certified Clinical Nurse Specialist	S	Paroxetine Hcl	Paroxetine Hcl	24	24	720	107.22			0	0	0	0	#
1427077494	Bryce	Errol	Fort Worth	TX	48	Internal Medicine	S	Paroxetine Hcl	Paroxetine Hcl	32	43	1290	278.2			32	43	278.2	1290	*
1427077528	Ortiz Acosta	Maritza	Ponce	PR	72	Psychiatry	S	Paroxetine Er	Paroxetine Hcl	85	91	2730	13696.7	12		40	44	7115.42	1320	*
1427077528	Ortiz Acosta	Maritza	Ponce	PR	72	Psychiatry	S	Paroxetine Hcl	Paroxetine Hcl	1219	1247	36626	8251.98	182		299	303	1993.87	8710		71
1427077841	Locke	Susan	Elmwood Park	IL	17	Family Practice	S	Paroxetine Hcl	Paroxetine Hcl	35	63	1800	454.15		#					*
1427078054	Roche	Sean	Albany	NY	36	Family Practice	S	Paroxetine Hcl	Paroxetine Hcl	21	29	870	325.12		*					*
1427078237	Boyer	Stacie	Lexington	SC	45	Family Practice	S	Paroxetine Hcl	Paroxetine Hcl	40	52.3	1540	360.23			40	52.3	360.23	1540	*
1427078500	Ianniello	Louis	Schenectady	NY	36	Family Practice	S	Paroxetine Hcl	Paroxetine Hcl	34	46	1380	285.2			34	46	285.2	1380	*
1427078526	Horan-Toll Np	Sandra	Indianapolis	IN	18	Nurse Practitioner	S	Paroxetine Hcl	Paroxetine Hcl	16	26	780	329.96			16	26	329.96	780	*
1427078724	Parma	Frank	Victoria	TX	48	Family Practice	S	Paroxetine Hcl	Paroxetine Hcl	20	34	1020	229.11		*					*
1427078781	Diaz	Jose	Downey	CA	6	Family Practice	S	Paroxetine Hcl	Paroxetine Hcl	131	133	3990	658.52	33		119	121	589.34	3630	#
1427079169	Patel	Jayesh	Fairfield	CA	6	Internal Medicine	S	Paroxetine Hcl	Paroxetine Hcl	51	65	1950	542.01			22	36	258.15	1080	*
1427079243	Gordon	David	San Antonio	TX	48	Internal Medicine	T	Paroxetine Hcl	Paroxetine Hcl	13	13	390	53.29			13	13	53.29	390	*
1427079730	Akinola	Oyekunle	Indianapolis	IN	18	Family Practice	S	Paroxetine Hcl	Paroxetine Hcl	11	11	330	36.08			11	11	36.08	330	*
1427079953	Mcdermott	James	Cedar Vale	KS	20	Family Practice	S	Paroxetine Hcl	Paroxetine Hcl	61	75.1	2252	613.07			45	59	479.75	1770	*
1427080308	Moll	Matthew	Charlotte	NC	37	Internal Medicine	S	Paroxetine Hcl	Paroxetine Hcl	12	28	840	167.36		*					*
1427080381	Ashley	Becky	Gaylord	MI	26	Family Practice	S	Paroxetine Hcl	Paroxetine Hcl	30	90	2700	415.51		#					*
1427080530	Bruno	Eddy	Lima	OH	39	Psychiatry	S	Paroxetine Hcl	Paroxetine Hcl	100	134	4009	980.47	16		45	63	383.05	1890	*
1427080878	Martinez	Raymond	Lihue	HI	15	Family Practice	S	Paroxetine Hcl	Paroxetine Hcl	11	11	330	189.2			0	0	0	0	#
1427080902	Wiggins	Ashley	Mc Cormick	SC	45	Family Practice	S	Paroxetine Hcl	Paroxetine Hcl	14	30	900	257.44		*					*
1427081272	Behnke	Stephen	Schaumburg	IL	17	Family Practice	S	Paroxetine Hcl	Paroxetine Hcl	31	67	2010	586.03			18	46	483.31	1380	*
1427081355	Crum	Frederick	Portsmouth	VA	51	Family Practice	S	Paroxetine Hcl	Paroxetine Hcl	24	46	1380	763.2			11	33	421.69	990	*
1427081520	Chasteen	Jeffrey	Tulsa	OK	40	Family Practice	S	Paroxetine Hcl	Paroxetine Hcl	12	36	1080	158.16			12	36	158.16	1080	*
1427081884	Lanade	Raphael	Chattanooga	TN	47	Internal Medicine	S	Paroxetine Hcl	Paroxetine Hcl	40	42	1260	297.43			24	24	183.13	720	*
1427082023	Schulz	Christine	Amarillo	TX	48	Physician Assistant	S	Paroxetine Hcl	Paroxetine Hcl	21	21	617	98.25			0	0	0	0	#
1427082833	Estrada	Sandra	Loma Linda	CA	6	Nurse Practitioner	S	Paroxetine Hcl	Paroxetine Hcl	32	40	1200	243.96		*					*
1427082841	Quraishi	Sabir	Peebles	OH	39	Internal Medicine	S	Paroxetine Hcl	Paroxetine Hcl	98	100	2971	940.15	14		82	84	740.94	2491	#
1427083245	Pease	Christopher	Lockport	NY	36	Physician Assistant	S	Paroxetine Hcl	Paroxetine Hcl	16	20	600	162.64		*					*
1427083294	Raza	Mumtaz	Hoffman Estates	IL	17	Psychiatry	S	Paroxetine Hcl	Paroxetine Hcl	38	81	2420	538.95		*					*
1427083351	Gomez	Jose	Idabel	OK	40	Family Practice	S	Paroxetine Hcl	Paroxetine Hcl	30	36	1080	154.77			16	22	100.1	660	*
1427083369	Sanchez	Roland	Belen	NM	35	Family Practice	S	Paroxetine Hcl	Paroxetine Hcl	83	118	3524	708.06	16		24	49	362.06	1454	*
1427083419	Leou	Horng Min	Redmond	WA	53	Internal Medicine	S	Paroxetine Hcl	Paroxetine Hcl	12	12	331	56.36			12	12	56.36	331	*
1427083435	Dar	Qutubuddin	Warsaw	NY	36	Internal Medicine	S	Paroxetine Hcl	Paroxetine Hcl	36	48	1440	280.38			22	34	157.77	1020	*
1427083484	Howell	John	Yardley	PA	42	Family Practice	S	Paroxetine Hcl	Paroxetine Hcl	12	32	960	273.42			12	32	273.42	960	*
1427083526	Patil	Chandrashekhar	Monroe	NC	37	Family Practice	S	Paroxetine Hcl	Paroxetine Hcl	32	52	1560	266.66			20	38	178.62	1140	*
1427083633	Wallace	Gary	Gilbert	AZ	4	Family Practice	S	Paroxetine Er	Paroxetine Hcl	13	15	450	1888.13			13	15	1888.13	450	*
1427083633	Wallace	Gary	Gilbert	AZ	4	Family Practice	S	Paroxetine Hcl	Paroxetine Hcl	18	28	840	222.61			18	28	222.61	840	*
1427083849	Wiseman	Kenneth	Philadelphia	PA	42	Family Practice	S	Paroxetine Hcl	Paroxetine Hcl	20	28	840	246.53			0	0	0	0	#
1427083922	Chiu	Grace	Prince George	VA	51	Family Practice	S	Paroxetine Hcl	Paroxetine Hcl	11	21	630	75.83		*					*
1427083997	Jardinico	Sara	Wheat Ridge	CO	8	Physician Assistant	S	Paroxetine Hcl	Paroxetine Hcl	16	38	1140	224.02		#					*
1427084136	Greathouse	Aleta	Joplin	MO	29	Nephrology	S	Paroxetine Hcl	Paroxetine Hcl	17	21	630	327.48			0	0	0	0	#
1427084425	Donnelly	Beth	Saint Cloud	MN	27	Internal Medicine	S	Paroxetine Hcl	Paroxetine Hcl	37	89.1	2674	538.41			37	89.1	538.41	2674	*
1427084615	Bilder	Deborah	Salt Lake City	UT	49	Pediatric Medicine	S	Paroxetine Hcl	Paroxetine Hcl	27	27	810	132.85			13	13	75.74	390	*
1427084672	Rifai	Aicha	Reading	PA	42	Psychiatry	S	Paroxetine Hcl	Paroxetine Hcl	42	58	1707	323.73	11		13	17	95.74	479	*
1427084714	Hill	Stacie	Fort Gratiot	MI	26	Physician Assistant	S	Paroxetine Hcl	Paroxetine Hcl	11	18	540	70.4			11	18	70.4	540	*
1427084763	Requeijo	Paula	Austin	TX	48	Internal Medicine	S	Paroxetine Hcl	Paroxetine Hcl	22	22	660	260.34			22	22	260.34	660	*
1427084888	Cintas	Alejandro	Tampa	FL	12	Family Practice	S	Paroxetine Hcl	Paroxetine Hcl	71	115	3427	682.24	16	#					#
1427084961	Savage	Emily	Everett	WA	53	Internal Medicine	S	Paroxetine Hcl	Paroxetine Hcl	11	19.9	595	208.46		*					*
1427085042	Vetter	Richard	West Fargo	ND	38	Family Practice	S	Paroxetine Hcl	Paroxetine Hcl	24	44	1294	230.58		#					*
1427085075	Bennett	Keith	Pine Bluff	AR	5	General Practice	S	Paroxetine Hcl	Paroxetine Hcl	12	12	360	36.82			12	12	36.82	360	*
1427085133	Bradford	Charles	Scottsboro	AL	1	Family Practice	S	Paroxetine Hcl	Paroxetine Hcl	42	44.1	1282	232.29			42	44.1	232.29	1282	*
1427085216	Campbell	Thomas	Rochester	NY	36	Family Practice	S	Paroxetine Hcl	Paroxetine Hcl	11	17	510	69.15		*					*
1427085661	Magulac	Mark	San Diego	CA	6	Psychiatry	S	Paroxetine Hcl	Paroxetine Hcl	22	32	960	270.32		*					*
1427085851	Barton	Lance	Greenwood	AR	5	Family Practice	S	Paroxetine Hcl	Paroxetine Hcl	25	53	1590	273.49		#					*
1427085869	Hirt	John	Hobe Sound	FL	12	Family Practice	S	Paroxetine Hcl	Paroxetine Hcl	28	62	1860	627.1			28	62	627.1	1860	*
1427086123	Mccoy	Kristoffer	Lafayette	LA	22	Psychiatry	S	Paroxetine Hcl	Paroxetine Hcl	23	23	659	124.4			23	23	124.4	659	*
1427086156	Moore	Mark	Greenville	SC	45	Obstetrics & Gynecology	S	Paroxetine Hcl	Paroxetine Hcl	13	23	690	158.27			13	23	158.27	690	*
1427086339	Neumann	Paul	Stayton	OR	41	Family Practice	S	Paroxetine Hcl	Paroxetine Hcl	21	59	1770	222.86			21	59	222.86	1770	*
1427086503	Hensley	Nancy	Sevierville	TN	47	Physician Assistant	S	Paroxetine Hcl	Paroxetine Hcl	29	43	1290	201.92		#					*
1427086610	Paster	Robert	Oregon	WI	55	Family Practice	S	Paroxetine Hcl	Paroxetine Hcl	47	105	3099	1000.27	13	#					#
1427086636	Leak	James	Gloster	MS	28	Family Practice	S	Paroxetine Hcl	Paroxetine Hcl	57	63	1890	475.22			24	30	173.92	900	*
1427086677	Clemens	Michael	Clearwater	FL	12	Internal Medicine	S	Paroxetine Er	Paroxetine Hcl	12	12	360	1561.97			12	12	1561.97	360	*
1427086677	Clemens	Michael	Clearwater	FL	12	Internal Medicine	S	Paroxetine Hcl	Paroxetine Hcl	57	126	3780	1244.6	14	#					#
1427086743	Carlton	Melissa	Lenoir	NC	37	Nurse Practitioner	S	Paroxetine Hcl	Paroxetine Hcl	17	41	1230	440.02		#					*
1427087063	Kroger	Elliott	Lincolnshire	IL	17	Internal Medicine	S	Paroxetine Hcl	Paroxetine Hcl	11	15	444	77.3			11	15	77.3	444	*
1427087303	Blair	Edgar	Fairport	NY	36	Internal Medicine	S	Paroxetine Hcl	Paroxetine Hcl	38	60	1800	409.67		#					*
1427087527	Wharton	John	Baton Rouge	LA	22	Internal Medicine	S	Paroxetine Er	Paroxetine Hcl	19	23	662	2868.69			19	23	2868.69	662	*
1427087527	Wharton	John	Baton Rouge	LA	22	Internal Medicine	S	Paroxetine Hcl	Paroxetine Hcl	42	54	1620	243.24			42	54	243.24	1620	*
1427087576	Amalfitano	Frank	Warren	RI	44	Internal Medicine	S	Paroxetine Hcl	Paroxetine Hcl	32	76	2280	586.93		#					*
1427087626	Girg	Karen	Baltimore	MD	24	Internal Medicine	S	Paroxetine Hcl	Paroxetine Hcl	11	19	570	179.51			11	19	179.51	570	*
1427088020	Kennedy	Kathryn	Shreveport	LA	22	Psychiatry	S	Paroxetine Hcl	Paroxetine Hcl	21	29	868	145.82		*					*
1427088095	Lloyd	Gary	Austin	TX	48	Certified Clinical Nurse Specialist	S	Paroxetine Hcl	Paroxetine Hcl	22	22	660	163.32		*					*
1427088137	Borden	Samuel	Springfield	MA	25	Internal Medicine	S	Paroxetine Hcl	Paroxetine Hcl	12	12	360	99.12		*					*
1427088202	Singh	Arminder	Springfield	MA	25	Internal Medicine	S	Paroxetine Hcl	Paroxetine Hcl	81	125	3750	573.95	12		62	104	451.84	3120	*
1427088236	Korsunsky	Alexander	San Jose	CA	6	Internal Medicine	S	Paroxetine Hcl	Paroxetine Hcl	123	149	4470	796.57	13		123	149	796.57	4470		13
1427088368	Moreland	Nancy	Portland	OR	41	Internal Medicine	S	Paroxetine Hcl	Paroxetine Hcl	37	37.6	1001	739.29			37	37.6	739.29	1001	*
1427088442	Rahmatullah	Mehr	Kissimmee	FL	12	Internal Medicine	S	Paroxetine Hcl	Paroxetine Hcl	30	32	945	172.72			30	32	172.72	945	*
1427088566	Ye	Xueming	Hamilton	NJ	34	Psychiatry & Neurology	T	Paroxetine Hcl	Paroxetine Hcl	13	13	390	66.74			0	0	0	0	#
1427088715	Rostom	Mourad	Cortland	OH	39	Internal Medicine	S	Paroxetine Hcl	Paroxetine Hcl	88	116	3387	1028.96	21		88	116	1028.96	3387		21
1427088723	Sacks	Tamara	Homestead	PA	42	Pain Management	S	Paroxetine Hcl	Paroxetine Hcl	58	58	1535	604.06			45	45	510.44	1185	*
1427088764	Rodriguez	Angelica	Labelle	FL	12	Family Practice	S	Paroxetine Hcl	Paroxetine Hcl	26	43	1290	276.48			26	43	276.48	1290	*
1427088814	Major	Steven	Southaven	MS	28	Family Practice	S	Paroxetine Hcl	Paroxetine Hcl	30	68	2040	406.11			16	32	244.98	960	*
1427088848	Gertner	Eric	Allentown	PA	42	Internal Medicine	S	Paroxetine Hcl	Paroxetine Hcl	35	79	2370	830.03		#					*
1427089028	Southall	Alger	Louisa	VA	51	Family Practice	S	Paroxetine Hcl	Paroxetine Hcl	38	58	1740	749.93			38	58	749.93	1740	*
1427089325	Vlantis	Antonios	Flushing	NY	36	Internal Medicine	S	Paroxetine Hcl	Paroxetine Hcl	54	125	3750	1173.04	13		54	125	1173.04	3750		13
1427089432	Gonzalez	Robin	Oklahoma City	OK	40	Family Practice	S	Paroxetine Hcl	Paroxetine Hcl	52	94	2820	773.71	11	#					*
1427089663	Whitaker	David	Longview	WA	53	Family Practice	S	Paroxetine Hcl	Paroxetine Hcl	40	92	2760	583.23	17	#					#
1427089895	Parry	John	Camp Hill	PA	42	Geriatric Medicine	S	Paroxetine Hcl	Paroxetine Hcl	50	80	2400	573.3			39	69	491.53	2070	*
1427090026	Grable	John	Rochester	NY	36	Internal Medicine	S	Paroxetine Hcl	Paroxetine Hcl	18	28	840	112.57		#					*
1427090232	Partin	Michael	Oklahoma City	OK	40	Interventional Cardiology	S	Paroxetine Hcl	Paroxetine Hcl	17	27	810	191.31			17	27	191.31	810	*
1427090372	Wilkerson	Maria	Magnolia	AR	5	Nurse Practitioner	S	Paroxetine Hcl	Paroxetine Hcl	31	31	930	245.17			20	20	142.54	600	*
1427090422	Rodgers	Timothy	Santa Barbara	CA	6	Internal Medicine	S	Paroxetine Hcl	Paroxetine Hcl	15	33	990	363.4			15	33	363.4	990	*
1427090497	Khan	Khizar	Anderson	SC	45	Psychiatry	S	Paroxetine Hcl	Paroxetine Hcl	38	38	1068	251.62		*					*
1427090794	Nadeem	Shahzinah	Hamilton	NJ	34	Internal Medicine	S	Paroxetine Hcl	Paroxetine Hcl	39	47	1294	350.7			27	35	265.97	984	*
1427090935	Mclorie	Vicki	West Chester	PA	42	Nurse Practitioner	S	Paroxetine Hcl	Paroxetine Hcl	20	30	900	280.71			20	30	280.71	900	*
1427091032	Noorani	Zehra	Brighton	MI	26	Internal Medicine	S	Paroxetine Hcl	Paroxetine Hcl	22	64	1920	301.46			22	64	301.46	1920	*
1427091040	Lopez-Rojas	Salvador	Arecibo	PR	72	General Practice	S	Paroxetine Hcl	Paroxetine Hcl	12	12	360	63.38			12	12	63.38	360	*
1427091065	Nelson	Douglas	Kalispell	MT	30	Family Practice	S	Paroxetine Hcl	Paroxetine Hcl	20	52	1560	305.29			20	52	305.29	1560	*
1427091222	Livingston	Lauren	Asheville	NC	37	Family Practice	S	Paroxetine Hcl	Paroxetine Hcl	22	30	900	247.74			22	30	247.74	900	*
1427091560	Bechtel	David	Moorestown	NJ	34	Family Practice	S	Paroxetine Hcl	Paroxetine Hcl	52	103	3090	1047.46	11		52	103	1047.46	3090		11
1427091578	Verges-Bonet	Enrique	Kissimmee	FL	12	General Practice	S	Paroxetine Hcl	Paroxetine Hcl	35	53	1568	354.44			23	41	302	1208	*
1427091776	Hedges	Kathryn	Lees Summit	MO	29	Neurology	S	Paroxetine Hcl	Paroxetine Hcl	18	18	515	163.82		#					*
1427091800	Spurling	Ronald	Geneva	NY	36	Psychiatry	S	Paroxetine Hcl	Paroxetine Hcl	106	117	3500	849.42	12		25	25	134.12	740	*
1427092071	Kirakosyan	Karine	Burbank	CA	6	General Practice	S	Paroxetine Hcl	Paroxetine Hcl	195	197	5910	1170.81	24		160	162	946.58	4860	#
1427092147	Hamaker	David	Flint	MI	26	Physician Assistant	S	Paroxetine Hcl	Paroxetine Hcl	13	13	370	44.88		*					*
1427092410	Reye	Robin	Columbiaville	MI	26	Physician Assistant	S	Paroxetine Hcl	Paroxetine Hcl	26	54	1620	320.54	11	#					*
1427092659	Young	Jamie	Rutherford College	NC	37	Internal Medicine	S	Paroxetine Hcl	Paroxetine Hcl	84	192	5760	1886.43	23	#					#
1427092790	Infante	Mary	Alexandria	VA	51	Psychiatry	S	Paroxetine Hcl	Paroxetine Hcl	19	33	970	327.36		#					*
1427092808	Mathes	Catherine	Knoxville	TN	47	Internal Medicine	S	Paroxetine Hcl	Paroxetine Hcl	35	72	2160	564.29	11		35	72	564.29	2160		11
1427092956	Morris	Samuel	Martinsburg	WV	54	Family Practice	S	Paroxetine Hcl	Paroxetine Hcl	33	67	1992	348.74	11		33	67	348.74	1992		11
1427092972	Munoz	Rigardy	Wilmington	NC	37	Psychiatry	S	Paroxetine Hcl	Paroxetine Hcl	14	14	420	111.2			0	0	0	0	#
1427093236	Lekht	Zinvoy	Sun Valley	CA	6	Neurology	S	Paroxetine Hcl	Paroxetine Hcl	17	17	510	95.18			17	17	95.18	510	*
1427093368	Bravo-Campa	Oscar	Miami	FL	12	General Practice	S	Paroxetine Hcl	Paroxetine Hcl	12	14	420	142.48			12	14	142.48	420	*
1427093418	Bui	Tony	Dallas	TX	48	Physical Medicine and Rehabilitation	S	Paroxetine Hcl	Paroxetine Hcl	48	48.3	1346	551.89			48	48.3	551.89	1346	*
1427093699	Ahmed	Nazia	Charleston	WV	54	Internal Medicine	S	Paroxetine Hcl	Paroxetine Hcl	15	27	810	184.94		#					*
1427093764	Valverde Haeussler	Rodolfo	Greenville	SC	45	Psychiatry	S	Paroxetine Hcl	Paroxetine Hcl	25	25	750	278.68		*					*
1427094242	Ravindra	Ankem	Lake City	FL	12	Internal Medicine	S	Paroxetine Hcl	Paroxetine Hcl	19	22	660	167.12		#					*
1427094515	Truax	Walter	Marrero	LA	22	Neurology	S	Paroxetine Hcl	Paroxetine Hcl	12	20	600	106.38		*					*
1427094606	Sayovitz	James	Sauk Centre	MN	27	Family Practice	S	Paroxetine Hcl	Paroxetine Hcl	30	46.4	1392	213.84		#					*
1427095314	Ocasio-Ferrer	Ruben	Ft Myers	FL	12	Psychiatry & Neurology	T	Paroxetine Hcl	Paroxetine Hcl	11	22	660	111.56			0	0	0	0	#
1427095421	Massa	Robert	Brighton	CO	8	Internal Medicine	S	Paroxetine Hcl	Paroxetine Hcl	43	71	2130	528.36		#					*
1427095579	Sumrall	Chrystal	Laurel	MS	28	Family Practice	S	Paroxetine Hcl	Paroxetine Hcl	12	12	360	55.38			12	12	55.38	360	*
1427095686	Yu	Kyi	Rockaway Beach	NY	36	Family Practice	S	Paroxetine Hcl	Paroxetine Hcl	29	41	1230	176.67		#					*
1427095736	Kandula	Renuka	Gallipolis	OH	39	Internal Medicine	S	Paroxetine Hcl	Paroxetine Hcl	27	51	1530	286.85			27	51	286.85	1530	*
1427095751	Short	Dawn	Wise	VA	51	Nurse Practitioner	S	Paroxetine Hcl	Paroxetine Hcl	29	44	1320	198.76			12	27	122.63	810	*
1427095843	Gooch	Linda	Walton	KY	21	Family Practice	S	Paroxetine Hcl	Paroxetine Hcl	28	72	2160	402.31			28	72	402.31	2160	*
1427095926	Sears	Christopher	Tiffin	OH	39	Internal Medicine	S	Paroxetine Hcl	Paroxetine Hcl	71	92.5	1602	568.67			13	31	176.63	930	*
1427096262	Schantz	Matthew	Loretto	TN	47	Family Practice	S	Paroxetine Hcl	Paroxetine Hcl	58	58	1740	236.17			37	37	148.69	1110	*
1427096296	Navarro	Dina	Pensacola	FL	12	Obstetrics & Gynecology	S	Paroxetine Hcl	Paroxetine Hcl	12	12	184	75.4		*					*
1427096551	Escalante	David	Jellico	TN	47	Internal Medicine	S	Paroxetine Hcl	Paroxetine Hcl	27	27	810	111.11		#					*
1427096569	Alvarado	Israel	Las Vegas	NV	32	Internal Medicine	S	Paroxetine Hcl	Paroxetine Hcl	13	15	450	90.45		*					*
1427096957	Lopes	Ana	Canyon Country	CA	6	Family Practice	S	Paroxetine Hcl	Paroxetine Hcl	25	45	1350	312.89			25	45	312.89	1350	*
1427097021	Skelly	Michaela	Glendale	AZ	4	Family Practice	S	Paroxetine Hcl	Paroxetine Hcl	22	64	1920	289.69		#					*
1427097138	Daniel	Christian	Wilmington	NC	37	Family Practice	S	Paroxetine Hcl	Paroxetine Hcl	34	64	1920	406.09		#					*
1427097153	Cohen	Michelle	Delray Beach	FL	12	Internal Medicine	S	Paroxetine Hcl	Paroxetine Hcl	23	69	2070	793.99			23	69	793.99	2070	*
1427097567	Gligor	Andre	Towson	MD	24	Nurse Practitioner	S	Paroxetine Hcl	Paroxetine Hcl	13	13	351	204.31			13	13	204.31	351	*
1427097674	Hoffman	Christian	Lakewood	NJ	34	Obstetrics & Gynecology	S	Brisdelle	Paroxetine Mesylate	13	17	510	2957.33			0	0	0	0	#
1427097674	Hoffman	Christian	Lakewood	NJ	34	Obstetrics & Gynecology	S	Paroxetine Hcl	Paroxetine Hcl	13	13	390	60.69		*					*
1427097922	Schatzel	Jason	Dayton	OH	39	Internal Medicine	S	Paroxetine Hcl	Paroxetine Hcl	34	70	2100	552.47		#					*
1427097948	Lee	Howard	Yardley	PA	42	Internal Medicine	S	Paroxetine Hcl	Paroxetine Hcl	25	25	750	104.52			25	25	104.52	750	*
1427098250	Reinhart	Todd	Georgetown	KY	21	Family Practice	S	Paroxetine Hcl	Paroxetine Hcl	17	25	550	183.78		#					*
1427098706	Strick	Thomas	Wausau	WI	55	Family Practice	S	Paroxetine Hcl	Paroxetine Hcl	11	31	930	261.27		*					*
1427098722	Garretto	Giuseppe	Kenosha	WI	55	Internal Medicine	S	Paroxetine Hcl	Paroxetine Hcl	109	163	4751	1379.62	18		95	145	1208.56	4211	#
1427098946	Iqbal	Husna	Desoto	TX	48	Family Practice	S	Paroxetine Hcl	Paroxetine Hcl	15	45	1350	148.09		#					*
1427098987	Boyd	Lisa	Gastonia	NC	37	Physician Assistant	S	Paroxetine Hcl	Paroxetine Hcl	44	52	1560	292.43			31	31	168.85	930	*
1427099118	Rupp	Paul	Cincinnati	OH	39	Family Practice	S	Paroxetine Hcl	Paroxetine Hcl	33	78	2340	445.14			33	78	445.14	2340	*
1427099431	Mendiola	Lee	Ventura	CA	6	Psychiatry & Neurology	T	Paroxetine Hcl	Paroxetine Hcl	35	57	1710	496.77		#					*
1427099530	Bauer	Robert	Sapulpa	OK	40	Nurse Practitioner	S	Paroxetine Hcl	Paroxetine Hcl	15	23	690	193.59		#					*
1427099852	Lam	Linda	Nampa	ID	16	Family Practice	S	Paroxetine Hcl	Paroxetine Hcl	92	175	5251	1043.98	21		77	136	817.67	4081	#
1427101005	Bender	Catherine	Kailua	HI	15	Internal Medicine	S	Paroxetine Hcl	Paroxetine Hcl	23	67	2010	513.68			23	67	513.68	2010	*
1427101187	Perry	John	San Pedro	CA	6	Psychiatry	S	Paroxetine Hcl	Paroxetine Hcl	20	32	930	256.53		*					*
1427101807	Franz	Mark	Dunbar	PA	42	Family Practice	S	Paroxetine Hcl	Paroxetine Hcl	21	25	750	216.6		#					*
1427101856	Kelso	Julie	Billings	MT	30	Psychiatry	S	Paroxetine Hcl	Paroxetine Hcl	83	105.5	3165	1213.58			26	30.5	268.43	915	*
1427102599	Tufo	Robert	Westwood	MA	25	Psychiatry & Neurology	T	Paroxetine Hcl	Paroxetine Hcl	12	12	360	78.12			12	12	78.12	360	*
1427103860	Thomas	Vettikompil	Fairview Heights	IL	17	Psychiatry & Neurology	T	Paroxetine Hcl	Paroxetine Hcl	26	34	1020	196.5		*					*
1427104041	Goldberg	Ryan	Livingston	NJ	34	Nephrology	S	Paroxetine Hcl	Paroxetine Hcl	14	16	480	73.24		*					*
1427104686	Chang	Richard	Miami	FL	12	Rheumatology	S	Paroxetine Hcl	Paroxetine Hcl	11	15	450	163.91			11	15	163.91	450	*
1427105667	Embry	Thomas	Huntsville	AR	5	Family Practice	S	Paroxetine Hcl	Paroxetine Hcl	44	44	1320	369.11			18	18	241.49	540	*
1427106210	Gunn	Joanna	San Diego	CA	6	Internal Medicine	S	Paroxetine Hcl	Paroxetine Hcl	11	35.3	1060	188.61		*					*
1427107101	Hawkins	Dale	Tucson	AZ	4	Nurse Practitioner	S	Paroxetine Hcl	Paroxetine Hcl	28	32	915	207.97			0	0	0	0	#
1427107242	Balya	Margaret	Medford	MA	25	Psychiatry	S	Paroxetine Er	Paroxetine Hcl	15	23	690	4438.93		*					*
1427107242	Balya	Margaret	Medford	MA	25	Psychiatry	S	Paroxetine Hcl	Paroxetine Hcl	30	39	1170	211.9			12	21	109.81	630	*
1427107366	Hamilton	Michael	Inglewood	CA	6	Family Practice	S	Paroxetine Hcl	Paroxetine Hcl	12	12	360	113.15			0	0	0	0	#
1427107622	Tandon	Padma	Columbus	OH	39	Psychiatry	S	Paroxetine Hcl	Paroxetine Hcl	14	14	420	80.7			0	0	0	0	#
1427108125	Toma	Maha	Lafayette	CA	6	Internal Medicine	S	Paroxetine Hcl	Paroxetine Hcl	12	14	420	81.56		*					*
1427108158	Hill	Joseph	Greenwood	SC	45	Family Practice	S	Paroxetine Hcl	Paroxetine Hcl	19	35	1050	335			19	35	335	1050	*
1427108414	Cohen	Enrique	Dunlap	IA	19	Family Practice	S	Paroxetine Hcl	Paroxetine Hcl	94	107	3079	632.08	13		77	90	511.15	2569	*
1427108455	Fisher	William	Siletz	OR	41	Physician Assistant	S	Paroxetine Hcl	Paroxetine Hcl	13	15	450	153.31			13	15	153.31	450	*
1427109115	Kail	Lisa	Cape Girardeau	MO	29	Nurse Practitioner	S	Paroxetine Hcl	Paroxetine Hcl	25	29	870	163.08		*					*
1427109123	Vanwinkle	Gary	Depoe Bay	OR	41	Family Practice	S	Paroxetine Hcl	Paroxetine Hcl	19	19	570	248.57			19	19	248.57	570	*
1427109149	Garcia-Sweets	Coreen	Jackson	MI	26	Physician Assistant	S	Paroxetine Hcl	Paroxetine Hcl	35	75	2250	514.97			19	53	382.59	1590	*
1427109438	Gebhard	Elizabeth	Plainville	MA	25	Family Practice	S	Paroxetine Hcl	Paroxetine Hcl	21	43	1290	474.29			21	43	474.29	1290	*
1427109685	Stauffer	Robert	South Ogden	UT	49	Psychiatry	S	Paroxetine Hcl	Paroxetine Hcl	17	25	735	112.67		*					*
1427109743	Zadikoff	Cindy	Chicago	IL	17	Neurology	S	Paroxetine Hcl	Paroxetine Hcl	23	45	1350	318.47		#					*
1427109826	Blumenthal	David	New York	NY	36	Cardiovascular Disease (Cardiology)	S	Paxil	Paroxetine Hcl	13	13	390	4335.45			13	13	4335.45	390	*
1427109974	Gillespie	Kelly	East Wenatchee	WA	53	Family Practice	S	Paroxetine Hcl	Paroxetine Hcl	18	26.2	785	149.23		#					*
1427110378	Dodd	Richard	Asheville	NC	37	Endocrinology	S	Paroxetine Hcl	Paroxetine Hcl	11	17	510	85.48			11	17	85.48	510	*
1427110485	Fung	Gordon	New Hartford	NY	36	Internal Medicine	S	Paroxetine Hcl	Paroxetine Hcl	23	69	2070	495.31			23	69	495.31	2070	*
1427110709	Huynh	Danh	San Jose	CA	6	Psychiatry	S	Paroxetine Hcl	Paroxetine Hcl	54	54	1620	310.17	11	#					*
1427110915	Livingston	James	Byron	GA	13	Family Practice	S	Paroxetine Hcl	Paroxetine Hcl	50	50	1376	614.96			37	37	423.14	986	*
1427111053	Gerena	Ramon	Toa Baja	PR	72	General Practice	S	Paroxetine Hcl	Paroxetine Hcl	135	165	4925	1161.28	41		98	122	833.31	3635	#
1427111764	Hadi	Mohammed	Streamwood	IL	17	Internal Medicine	S	Paroxetine Hcl	Paroxetine Hcl	52	56	1680	346.05	13		34	38	255.01	1140	*
1427112176	Mazzoni	Pietro	Saint Louis	MO	29	Neurology	S	Paroxetine Hcl	Paroxetine Hcl	26	40.1	1203	172.97		#					*
1427112366	Kris	Madhu	Merced	CA	6	Gastroenterology	S	Paroxetine Hcl	Paroxetine Hcl	12	12	360	115.62			12	12	115.62	360	*
1427112945	Cooper	Carol	Livingston	NJ	34	Geriatric Psychiatry	S	Paroxetine Hcl	Paroxetine Hcl	43	81.7	2450	665.84			29	57.7	367.48	1730	*
1427113000	Martin	James	Ocean Springs	MS	28	General Practice	S	Paroxetine Hcl	Paroxetine Hcl	18	54	1620	390.54		#					*
1427113349	Bolno	Charles	Rockledge	PA	42	Family Practice	S	Paroxetine Er	Paroxetine Hcl	12	12	360	1420.72			12	12	1420.72	360	*
1427113349	Bolno	Charles	Rockledge	PA	42	Family Practice	S	Paroxetine Hcl	Paroxetine Hcl	20	42	1260	451.82		#					*
1427114255	Molina	Marino	Hialeah	FL	12	Psychiatry	S	Paroxetine Hcl	Paroxetine Hcl	168	195	5850	1522.3	28		124	150	1061.67	4500	#
1427114537	Johnson	Matthew	Portland	ME	23	Psychiatry	S	Paroxetine Hcl	Paroxetine Hcl	22	30.1	904	300.53			22	30.1	300.53	904	*
1427115815	Apodaca	Aaron	Seattle	WA	53	Internal Medicine	S	Paroxetine Hcl	Paroxetine Hcl	36	64	1916	407.72			36	64	407.72	1916	*
1427116656	Stamegna	Lynn	Marietta	GA	13	Certified Clinical Nurse Specialist	S	Paroxetine Hcl	Paroxetine Hcl	17	31	930	176.7		#					*
1427117027	Panchal	Rashmin	Harbor City	CA	6	Internal Medicine	S	Paroxetine Hcl	Paroxetine Hcl	17	17	120	78.98			17	17	78.98	120	*
1427117050	Zhang	Qian	Baldwin Park	CA	6	Neurology	S	Paroxetine Hcl	Paroxetine Hcl	18	43.3	1300	186.71			18	43.3	186.71	1300	*
1427117159	Sohnn	Hun-Young	Los Angeles	CA	6	Nurse Practitioner	S	Paroxetine Hcl	Paroxetine Hcl	35	90.2	2705	939.57			35	90.2	939.57	2705	*
1427117209	Flores	Concepto	Uniontown	PA	42	Internal Medicine	S	Paroxetine Hcl	Paroxetine Hcl	27	27.2	786	288.54		#					*
1427117522	Riley	Heidi	Liberal	KS	20	Nurse Practitioner	S	Paroxetine Hcl	Paroxetine Hcl	13	25.3	746	146.76			13	25.3	146.76	746	*
1427117894	Chattman	Martin	Carefree	AZ	4	Family Practice	S	Paroxetine Hcl	Paroxetine Hcl	61	127.5	3791	1422.83	14		61	127.5	1422.83	3791		14
1427118074	Munshower	John	Newtown Square	PA	42	Family Practice	S	Paroxetine Hcl	Paroxetine Hcl	30	32	710	328.41		#					*
1427118140	Calderon	Cecilia	Bronx	NY	36	Internal Medicine	S	Paroxetine Hcl	Paroxetine Hcl	27	29	870	112.93		#					*
1427118165	Sanchez	Manuel	Hialeah	FL	12	General Practice	T	Paroxetine Hcl	Paroxetine Hcl	35	37	1110	183.17			35	37	183.17	1110	*
1427118454	Mera	Maria	Wilkes Barre	PA	42	Internal Medicine	S	Paroxetine Hcl	Paroxetine Hcl	23	23	690	219.39		*					*
1427119536	Prasad	Rajendra	Culver City	CA	6	Internal Medicine	S	Paroxetine Hcl	Paroxetine Hcl	14	16	465	188.93			0	0	0	0	#
1427119700	Chestang	Anthony	Birmingham	AL	1	Family Practice	S	Paroxetine Hcl	Paroxetine Hcl	14	40	1200	202.02		*					*
1427120054	Grana	Wilfredo	Anniston	AL	1	Internal Medicine	S	Paroxetine Hcl	Paroxetine Hcl	16	34	1020	152.16			16	34	152.16	1020	*
1427120476	Heneghan	Helen	Ashburnham	MA	25	Family Practice	S	Paroxetine Hcl	Paroxetine Hcl	18	26	780	130.05		#					*
1427120583	Keeley	Brian	Ambler	PA	42	Family Practice	S	Paroxetine Hcl	Paroxetine Hcl	25	38	1079	293.13			25	38	293.13	1079	*
1427120641	Yudin	Howard	Rye Brook	NY	36	Family Practice	S	Paroxetine Hcl	Paroxetine Hcl	21	39	1170	351.19			21	39	351.19	1170	*
1427122092	Khan	Zia	Peachtree City	GA	13	Internal Medicine	S	Paroxetine Hcl	Paroxetine Hcl	198	198	2418	1897.22	18	#					#
1427122142	Demyan	Natalie	Aurora	OH	39	Internal Medicine	S	Paroxetine Hcl	Paroxetine Hcl	105	183	5490	1907.7	15		83	161	1801.92	4830	#
1427122928	Hassler	Shawn	San Francisco	CA	6	Internal Medicine	S	Paroxetine Hcl	Paroxetine Hcl	13	15	450	128.55		*					*
1427122977	Katschke	Richard	Caliente	NV	32	Family Practice	S	Paroxetine Hcl	Paroxetine Hcl	60	71	2130	416.18			60	71	416.18	2130	*
1427123686	Brandt	Barbara	Salinas	CA	6	Family Practice	S	Paroxetine Hcl	Paroxetine Hcl	12	12	360	127.91			12	12	127.91	360	*
1427123942	Freeland	Kelly	Kirksville	MO	29	Nurse Practitioner	S	Paroxetine Hcl	Paroxetine Hcl	12	12	361	107.43		#					*
1427124155	Thakker	Promila	Brooklyn	NY	36	Psychiatry	S	Paroxetine Hcl	Paroxetine Hcl	139	139	4110	1325.2	14		47	47	311.92	1410	*
1427124585	Patel	Minaben	Hazleton	PA	42	Internal Medicine	S	Paroxetine Hcl	Paroxetine Hcl	21	29	870	213.96			21	29	213.96	870	*
1427125210	Hood	Alissa	Winfield	AL	1	Nurse Practitioner	S	Paroxetine Hcl	Paroxetine Hcl	38	80	2380	404.2		#					*
1427125483	Sims	Linda	Tucumcari	NM	35	Nurse Practitioner	S	Paroxetine Hcl	Paroxetine Hcl	24	54	1620	275.01		#					*
1427125509	Gevorkian	Tigran	Los Angeles	CA	6	Psychiatry	S	Paroxetine Hcl	Paroxetine Hcl	54	55	1650	298.46			14	14	104.2	420	*
