## Supplemental- Analyzed Data 2 for "Specialty-type and state-level variation in paroxetine use among older adult patients" (part 63 of 86)

### Sheet: 2016 (continued)
Prscrbr_NPI	Prscrbr_Last_Org_Name	Prscrbr_First_Name	Prscrbr_City	Prscrbr_State_Abrvtn	Prscrbr_State_FIPS	Prscrbr_Type	Prscrbr_Type_Src	Brnd_Name	Gnrc_Name	Tot_Clms	Tot_30day_Fills	Tot_Day_Suply	Tot_Drug_Cst	Tot_Benes	GE65_Sprsn_Flag	GE65_Tot_Clms	GE65_Tot_30day_Fills	GE65_Tot_Drug_Cst	GE65_Tot_Day_Suply	GE65_Bene_Sprsn_Flag	GE65_Tot_Benes						Number of Prescriptions						Number of Presc / 1000 Aged Enrollees						1000	Cost								Number of Prescriptions						% paroxetine prescriptions from specialty						% paroxetine prescriptions from specialty / % medicare providers in specialty
1427125681	Baldauf-Madero	Sharon	Oneonta	NY	36	Physician Assistant	S	Paroxetine Hcl	Paroxetine Hcl	12	36	1080	253.67			12	36	253.67	1080	*
1427125806	Stark	Allen	Lake Oswego	OR	41	Psychiatry & Neurology	T	Paroxetine Hcl	Paroxetine Hcl	11	11	330	163.46			11	11	163.46	330	*
1427125848	Swofford	David	Sunnyside	WA	53	Family Practice	S	Paroxetine Hcl	Paroxetine Hcl	32	34	1020	204.71			32	34	204.71	1020	*
1427125863	Schultheis	Gary	Valhalla	NY	36	Psychiatry & Neurology	T	Paroxetine Hcl	Paroxetine Hcl	16	16	480	134.83		*					*
1427126036	Patel	Krunal	Tampa	FL	12	Internal Medicine	S	Paroxetine Hcl	Paroxetine Hcl	24	48	1440	464.01		*					*
1427126333	Wendling	Claire	Claremont	NH	33	Psychiatry & Neurology	T	Paroxetine Hcl	Paroxetine Hcl	19	19	566	111.33		*					*
1427126648	Toledo-Nader	Caroll	Chula Vista	CA	6	Plastic and Reconstructive Surgery	S	Paroxetine Hcl	Paroxetine Hcl	37	37	1082	188.68		#					*
1427126960	Vella	David	West Bloomfield	MI	26	Internal Medicine	S	Paroxetine Hcl	Paroxetine Hcl	15	31	930	148.76			15	31	148.76	930	*
1427128073	Thropay	John	Montebello	CA	6	Radiation Oncology	S	Paroxetine Hcl	Paroxetine Hcl	13	13	390	73.91			13	13	73.91	390	*
1427128172	Stock	Michael	Dublin	OH	39	Family Practice	S	Paroxetine Hcl	Paroxetine Hcl	17	51	1530	417.14			17	51	417.14	1530	*
1427128909	Alford	Rodney	Kankakee	IL	17	Internal Medicine	S	Paroxetine Hcl	Paroxetine Hcl	13	13	390	111.15		*					*
1427129337	Cuyegkeng	Thomas	Fontana	CA	6	Hospice and Palliative Care	S	Paroxetine Hcl	Paroxetine Hcl	18	56.4	1692	336.55		#					*
1427129451	Cahill	Patricia	Anaheim	CA	6	Psychiatry	S	Paroxetine Hcl	Paroxetine Hcl	79	215.7	6470	2006.38	21		44	138.3	1135.12	4150	#
1427129493	Holland	Darla	Anaheim	CA	6	Family Practice	S	Paroxetine Hcl	Paroxetine Hcl	26	84.3	2530	719.86			26	84.3	719.86	2530	*
1427130061	Brillantes	Tomas	Kansas City	MO	29	Psychiatry	S	Paroxetine Er	Paroxetine Hcl	12	12	360	1719.52			0	0	0	0	#
1427130061	Brillantes	Tomas	Kansas City	MO	29	Psychiatry	S	Paroxetine Hcl	Paroxetine Hcl	80	83.2	2287	544.69	11	*					*
1427130475	Ralston	Nina	Vincent	OH	39	Nurse Practitioner	S	Paroxetine Hcl	Paroxetine Hcl	29	73	2190	332.6		#					*
1427130723	Lim	Eric	San Francisco	CA	6	Internal Medicine	S	Paroxetine Er	Paroxetine Hcl	12	12	360	1564.32			12	12	1564.32	360	*
1427130723	Lim	Eric	San Francisco	CA	6	Internal Medicine	S	Paroxetine Hcl	Paroxetine Hcl	11	33	990	126.43			11	33	126.43	990	*
1427131101	Reams	Calvin	Thomasville	GA	13	Family Practice	S	Paroxetine Hcl	Paroxetine Hcl	35	55	1650	440.57		#					*
1427131366	Mathews	Michael	Wailuku	HI	15	Psychiatry	S	Paroxetine Hcl	Paroxetine Hcl	20	20	600	249.28			20	20	249.28	600	*
1427131564	Neill	John	Lexington	KY	21	Psychiatry & Neurology	T	Paroxetine Hcl	Paroxetine Hcl	12	12	360	71.24		*					*
1427131762	Cooper	Jason	Brownsburg	IN	18	Family Practice	S	Paroxetine Hcl	Paroxetine Hcl	26	68	2040	470.59		#					*
1427132497	Singh	Rumka	Santa Rosa	CA	6	Internal Medicine	S	Paroxetine Hcl	Paroxetine Hcl	26	80	2400	531.56			26	80	531.56	2400	*
1427132620	Villanueva	George	Perris	CA	6	Family Practice	S	Paroxetine Hcl	Paroxetine Hcl	266	304.5	9135	1707.75	64		193	229.5	1285.24	6885		45
1427132877	Johnson	Jane	Grand Blanc	MI	26	Internal Medicine	S	Paroxetine Hcl	Paroxetine Hcl	15	35	1050	142.47		#					*
1427133123	Scofield	Richard	New York	NY	36	Internal Medicine	S	Paroxetine Hcl	Paroxetine Hcl	11	13	390	63.18			11	13	63.18	390	*
1427133354	Farens	John	Shelton	CT	9	Internal Medicine	S	Paroxetine Hcl	Paroxetine Hcl	19	27	810	189.59			19	27	189.59	810	*
1427134089	Kohlenberg	Cary	Waukesha	WI	55	Psychiatry	S	Paroxetine Hcl	Paroxetine Hcl	108	112	3005	1257.96	20		87	91	1131.94	2417	#
1427134345	Wilkins	Charles	Youngstown	OH	39	Geriatric Medicine	S	Paroxetine Hcl	Paroxetine Hcl	46	57.5	1722	512.61			46	57.5	512.61	1722	*
1427134386	Seller	Gregory	Delphos	OH	39	Family Practice	S	Paroxetine Hcl	Paroxetine Hcl	121	178.4	5201	1500.33	18	#					#
1427134675	Wooton	Amy	Centerville	OH	39	Family Practice	S	Paroxetine Hcl	Paroxetine Hcl	19	57	1710	707.11			19	57	707.11	1710	*
1427135284	Walsh	Mary	Chicago	IL	17	Psychiatry	S	Paroxetine Hcl	Paroxetine Hcl	32	32	937	332.61			0	0	0	0	#
1427135946	Echols	Kyle	Birmingham	AL	1	Psychiatry	S	Paroxetine Hcl	Paroxetine Hcl	15	15	450	64.94		#					*
1427136506	Cooke	Sherilynn	Martinez	CA	6	Internal Medicine	S	Paroxetine Hcl	Paroxetine Hcl	22	66.3	1944	645.6			22	66.3	645.6	1944	*
1427136894	Ramirez	Alfredo	San Jose	CA	6	Family Practice	S	Paroxetine Hcl	Paroxetine Hcl	37	74	2220	519.9			37	74	519.9	2220	*
1427138254	Landstrom	Peter	Westfield	MA	25	Certified Clinical Nurse Specialist	S	Paroxetine Hcl	Paroxetine Hcl	100	100	3000	594.79	12		11	11	60.3	330	*
1427138510	Aflatooni	Alfred	Bremerton	WA	53	Family Practice	S	Paroxetine Hcl	Paroxetine Hcl	18	29	870	333.34			18	29	333.34	870	*
1427138940	Wills	Roselyn	Warrington	PA	42	Family Practice	S	Paroxetine Hcl	Paroxetine Hcl	14	16	480	80.81			14	16	80.81	480	*
1427139294	Stanley	Gerard	Omaha	NE	31	Family Practice	S	Paroxetine Hcl	Paroxetine Hcl	11	11	225	185.75			11	11	185.75	225	*
1427139591	Levin	Michael	Pittsburg	CA	6	Psychiatry & Neurology	T	Paroxetine Hcl	Paroxetine Hcl	28	28	840	274.38			0	0	0	0	#
1427139765	Stern	Richard	Winnetka	IL	17	Internal Medicine	S	Paroxetine Hcl	Paroxetine Hcl	41	65	1950	575.79			41	65	575.79	1950	*
1427140359	Shah	Navinchandra	Elizabethtown	KY	21	Psychiatry	S	Paroxetine Hcl	Paroxetine Hcl	32	32	960	181.66		#					*
1427140573	Hooper	Cheryl	Oklahoma City	OK	40	Nurse Practitioner	S	Paroxetine Hcl	Paroxetine Hcl	17	30	900	239.03		*					*
1427140995	Barr	Russell	Decatur	AL	1	Internal Medicine	S	Paroxetine Hcl	Paroxetine Hcl	29	44	1312	580.95		#					*
1427141027	Gray	Clark	Mccalla	AL	1	Internal Medicine	S	Paroxetine Hcl	Paroxetine Hcl	24	32	960	195.31			24	32	195.31	960	*
1427141183	Wardlow	Deborah	Seymour	IA	19	Nurse Practitioner	S	Paroxetine Hcl	Paroxetine Hcl	41	67	1990	397.19			20	40	223.52	1200	*
1427141209	Tverskaya	Olga	Cranston	RI	44	Internal Medicine	S	Paroxetine Hcl	Paroxetine Hcl	47	65	1834	436.59	11		47	65	436.59	1834		11
1427141241	Coleman	William	Scottsboro	AL	1	Family Practice	S	Paroxetine Hcl	Paroxetine Hcl	88	110	3300	532.34	17	#					#
1427141357	Johnson	Donald	Plainfield	IN	18	Family Practice	S	Paroxetine Hcl	Paroxetine Hcl	32	64	1920	367.92		#					*
1427141548	Sax	David	Portland	OR	41	Internal Medicine	S	Paroxetine Hcl	Paroxetine Hcl	25	53	1590	583.72		#					*
1427141787	Proehl	Rebecca	Hopedale	IL	17	Pediatric Medicine	S	Paroxetine Hcl	Paroxetine Hcl	12	33.9	1017	210.17		*					*
1427142637	Favor	Judith	Birmingham	AL	1	Obstetrics & Gynecology	S	Paroxetine Hcl	Paroxetine Hcl	22	40	1200	270.18		#					*
1427142736	Kammiel	Rita	Absecon	NJ	34	Psychiatry	S	Paroxetine Hcl	Paroxetine Hcl	69	189	5670	1314.39	22		40	118	839.48	3540	#
1427142801	Jarmul	Deborah	Albuquerque	NM	35	Physician Assistant	S	Paroxetine Hcl	Paroxetine Hcl	29	59	1770	299.99			29	59	299.99	1770	*
1427142850	Niemeyer	Richard	Granada Hills	CA	6	General Practice	S	Paroxetine Hcl	Paroxetine Hcl	20	60	1800	490.86			20	60	490.86	1800	*
1427143148	Hyland	John	Conyers	GA	13	Internal Medicine	S	Paroxetine Hcl	Paroxetine Hcl	73	157	4710	1159.71	19		73	157	1159.71	4710		19
1427143429	Valbuena	Ricardo	Wilburton	OK	40	Family Practice	S	Paroxetine Hcl	Paroxetine Hcl	32	44	1320	427.37		#					*
1427144104	Jadali	Fayegh	Burlington	NC	37	Internal Medicine	S	Paroxetine Hcl	Paroxetine Hcl	11	11	302	112.84			11	11	112.84	302	*
1427145028	Feldman	James	Jamaica Plain	MA	25	Psychiatry	S	Paroxetine Hcl	Paroxetine Hcl	11	11	330	148.36			11	11	148.36	330	*
1427145036	Hintze	Rebecca	Livingston	MT	30	Physician Assistant	S	Paroxetine Hcl	Paroxetine Hcl	33	36.2	1065	220.49		*					*
1427145937	Renier	Michael	Golden Valley	MN	27	Family Practice	S	Paroxetine Hcl	Paroxetine Hcl	52	90	2700	659.87			25	47	240.11	1410	*
1427146109	Hanson	Leah	Minot	ND	38	Nurse Practitioner	S	Paroxetine Hcl	Paroxetine Hcl	11	11	320	50.98			0	0	0	0	#
1427146497	Andrews	John	Lagrange	GA	13	Psychiatry	S	Paroxetine Hcl	Paroxetine Hcl	27	27	760	134.19		*					*
1427146679	Queen-Williams	Heather	Akron	OH	39	Psychiatry	S	Paroxetine Hcl	Paroxetine Hcl	11	11	330	78.65			0	0	0	0	#
1427146695	English	Patricia	Indianapolis	IN	18	Family Practice	S	Paroxetine Hcl	Paroxetine Hcl	12	30	900	172.84			12	30	172.84	900	*
1427147206	Burnett	Eric	Louisville	KY	21	Internal Medicine	S	Paroxetine Hcl	Paroxetine Hcl	12	16	480	143.46		*					*
1427147438	Watts	Samuel	Mount Vernon	MO	29	Family Practice	S	Paroxetine Hcl	Paroxetine Hcl	16	18	540	82.83			16	18	82.83	540	*
1427147446	Johns	Karen	Avon	IN	18	Family Practice	S	Paroxetine Hcl	Paroxetine Hcl	69	173	5190	1106.28	20		69	173	1106.28	5190		20
1427147503	Zelonis	Lawrence	Bethel Park	PA	42	Family Practice	S	Paroxetine Hcl	Paroxetine Hcl	30	44	1320	275.1		*					*
1427147511	Nebeker	Suzanne	Salmon	ID	16	Nurse Practitioner	S	Paroxetine Hcl	Paroxetine Hcl	15	41	1230	334.96			15	41	334.96	1230	*
1427147800	Oldendorf	Mark	Albany	NY	36	Internal Medicine	S	Paxil Cr	Paroxetine Hcl	13	13	390	2295.58			0	0	0	0	#
1427147818	Jacobs	Karen	Cleveland	OH	39	Psychiatry	S	Paroxetine Hcl	Paroxetine Hcl	30	51	1510	407.75		*					*
1427148014	Yaroshchuk	Larisa	Midvale	UT	49	Family Practice	S	Paroxetine Hcl	Paroxetine Hcl	30	46	1380	348.13			13	29	269.26	870	*
1427148352	Hill	Damon	Lubbock	TX	48	Family Practice	S	Paroxetine Hcl	Paroxetine Hcl	14	16	480	92.22		*					*
1427148477	Hoth	Lynn	Seaside	OR	41	Nurse Practitioner	S	Paroxetine Hcl	Paroxetine Hcl	12	12.2	366	196.49			12	12.2	196.49	366	*
1427149624	Troyer	Donald	South Bend	IN	18	Family Practice	S	Paroxetine Hcl	Paroxetine Hcl	15	33	990	218.93		#					*
1427149988	Shepherd	Steven	East Patchogue	NY	36	Family Practice	S	Paroxetine Hcl	Paroxetine Hcl	17	48	1440	386.54		*					*
1427150036	Hashmi	Salman	Maumelle	AR	5	Family Practice	S	Paroxetine Hcl	Paroxetine Hcl	21	21	630	110.87		*					*
1427150135	Kalayjian	Robert	Cleveland	OH	39	Infectious Disease	S	Paroxetine Hcl	Paroxetine Hcl	11	11	330	34.19			0	0	0	0	#
1427150473	Wilson	Robert	Lopez Island	WA	53	Family Practice	S	Paroxetine Hcl	Paroxetine Hcl	26	49	1462	206.12			26	49	206.12	1462	*
1427150481	Roach-Courts	Michele	Charleston	WV	54	Physician Assistant	S	Paroxetine Hcl	Paroxetine Hcl	11	15	450	55.08		*					*
1427150960	Viner	Jesse	Evanston	IL	17	Psychiatry & Neurology	T	Paroxetine Hcl	Paroxetine Hcl	12	12	360	40.44			12	12	40.44	360	*
1427151323	Koya	Panduranga	Saint Louis	MO	29	Internal Medicine	S	Paroxetine Hcl	Paroxetine Hcl	61	61	1524	1071.03	14		49	49	977.03	1365	#
1427151489	Martinez	Manuel	Port Charlotte	FL	12	Internal Medicine	S	Paroxetine Hcl	Paroxetine Hcl	16	44	1297	353.41			16	44	353.41	1297	*
1427151570	Uberoi	Anil	Baltimore	MD	24	Internal Medicine	S	Paroxetine Hcl	Paroxetine Hcl	59	71.3	2077	418.28	11		18	30	147.96	869	*
1427152602	Epstein	Anne	Lubbock	TX	48	Internal Medicine	S	Paroxetine Hcl	Paroxetine Hcl	11	27	810	220.24			11	27	220.24	810	*
1427152693	Vijapura	Amit	Jacksonville	FL	12	Psychiatry	S	Paroxetine Hcl	Paroxetine Hcl	29	43	1290	389.25		#					*
1427152750	Hernandez	Renee	Bronx	NY	36	Internal Medicine	S	Paroxetine Hcl	Paroxetine Hcl	73	77	2310	542.35			38	40	212.86	1200	*
1427152818	Campbell	Jay	Salem	OR	41	Family Practice	S	Paroxetine Hcl	Paroxetine Hcl	31	67	2010	310.57			31	67	310.57	2010	*
1427152925	Lebedeva	Zinaida	Cleveland	OH	39	Psychiatry	S	Paroxetine Hcl	Paroxetine Hcl	21	21	577	160.81			21	21	160.81	577	*
1427153105	Seaman	Elizabeth	Greenbrae	CA	6	Internal Medicine	S	Paroxetine Hcl	Paroxetine Hcl	11	23.7	710	313.19			11	23.7	313.19	710	*
1427153170	Kancherla	Venkata	Fort Wayne	IN	18	Internal Medicine	S	Paroxetine Hcl	Paroxetine Hcl	16	16.3	458	340.38			0	0	0	0	#
1427153196	Ancselovits	Karneya	Elmhurst	NY	36	Psychiatry & Neurology	T	Paroxetine Hcl	Paroxetine Hcl	12	12	360	54.92		*					*
1427153212	Murphy	Richard	Lexington	KY	21	Neurology	S	Paroxetine Hcl	Paroxetine Hcl	11	11	330	189.2			11	11	189.2	330	*
1427153238	Li	Kai	Oregon City	OR	41	Internal Medicine	S	Paroxetine Hcl	Paroxetine Hcl	150	247.2	7356	1679.17	30		103	196	1263.42	5873	#
1427153618	Warakomski	Romuald	Flossmoor	IL	17	Internal Medicine	S	Paroxetine Hcl	Paroxetine Hcl	17	25	750	159.15		#					*
1427153667	Jose	Donna	Tillamook	OR	41	Nurse Practitioner	S	Paroxetine Hcl	Paroxetine Hcl	18	18	540	98.71			18	18	98.71	540	*
1427153691	Hibbert	Alfredo	Las Vegas	NV	32	Physician Assistant	S	Paroxetine Hcl	Paroxetine Hcl	11	11	311	211.25		*					*
1427153816	Nartey	Anita	Framingham	MA	25	Internal Medicine	S	Paroxetine Hcl	Paroxetine Hcl	13	13	390	35.8			13	13	35.8	390	*
1427153915	Newman	Steven	Southfield	MI	26	Neurology	S	Paroxetine Hcl	Paroxetine Hcl	23	38.5	1110	256.87		#					*
1427154624	Lewis	Patricia	Cambridge	MA	25	Certified Clinical Nurse Specialist	S	Paroxetine Hcl	Paroxetine Hcl	29	33	990	349.51			12	12	208.32	360	*
1427154962	Fisher	Michael	Siler City	NC	37	Family Practice	S	Paroxetine Hcl	Paroxetine Hcl	14	28	840	124.33		*					*
1427155118	Ricker	Denise	Berkeley	CA	6	Nephrology	S	Paroxetine Hcl	Paroxetine Hcl	11	11	330	210.76			11	11	210.76	330	*
1427155217	Strange	Charlton	Charleston	SC	45	Pulmonary Disease	S	Paroxetine Hcl	Paroxetine Hcl	12	14	368	61.71			12	14	61.71	368	*
1427155829	Nguyen	Tri	Addison	TX	48	Internal Medicine	S	Paroxetine Hcl	Paroxetine Hcl	23	45	1350	239.18		#					*
1427156405	Deloomy	Ilham	Burlington	MA	25	Internal Medicine	S	Paroxetine Hcl	Paroxetine Hcl	45	101	3007	639.16	13	#					#
1427156553	Wilkins	Noel	Gosport	IN	18	Family Practice	S	Paroxetine Hcl	Paroxetine Hcl	11	23	690	95.31			11	23	95.31	690	*
1427156769	Ianni	Carolyn	Wilmington	DE	10	Internal Medicine	S	Paroxetine Hcl	Paroxetine Hcl	11	27	810	286.09			11	27	286.09	810	*
1427157023	Nigam	Rajendra	Beaver	PA	42	Psychiatry	S	Paroxetine Er	Paroxetine Hcl	14	22	660	3432.38			14	22	3432.38	660	*
1427157023	Nigam	Rajendra	Beaver	PA	42	Psychiatry	S	Paroxetine Hcl	Paroxetine Hcl	23	35	1034	315.67		#					*
1427157254	Villasis-Lopez	Juanita	Bayou La Batre	AL	1	Internal Medicine	S	Paroxetine Hcl	Paroxetine Hcl	16	16	480	64.84			16	16	64.84	480	*
1427158815	White	Thomas	Buena Vista	CO	8	Family Practice	S	Paroxetine Hcl	Paroxetine Hcl	16	45	1350	347.66			16	45	347.66	1350	*
1427158989	Berry	Zail	Burlington	VT	50	Geriatric Medicine	S	Paroxetine Hcl	Paroxetine Hcl	21	21	477	242.64		#					*
1427159037	Ng	Jeffrey	Henderson	NV	32	Family Practice	S	Paroxetine Hcl	Paroxetine Hcl	11	27	810	127.89		*					*
1427159318	Kousa	Loey	Paintsville	KY	21	Internal Medicine	S	Paroxetine Hcl	Paroxetine Hcl	75	83	2490	515	15		33	39	243.03	1170	*
1427159854	Henderson	Malinda	Saint Peter	MN	27	Nurse Practitioner	S	Paroxetine Hcl	Paroxetine Hcl	87	117.4	3427	798.07			41	55.4	434.95	1648	*
1427159896	Cosico	Felixberto	Fredonia	NY	36	Internal Medicine	S	Paroxetine Hcl	Paroxetine Hcl	26	78	2340	401.5			26	78	401.5	2340	*
1427160704	Soderstrom	Mary	Columbus	TX	48	Psychiatry	S	Paroxetine Hcl	Paroxetine Hcl	39	47	1410	234.35		*					*
1427160720	Middleton	John	Fresno	CA	6	Psychiatry	S	Paroxetine Hcl	Paroxetine Hcl	16	26	780	430.5		*					*
1427160829	Gilles	Stephen	New Ulm	MN	27	Family Practice	S	Paroxetine Hcl	Paroxetine Hcl	11	33	990	162.74			11	33	162.74	990	*
1427160878	Locker	Rachel	Warm Springs	OR	41	Family Practice	S	Paroxetine Hcl	Paroxetine Hcl	16	16	432	68.27			0	0	0	0	#
1427160910	Hampton	Darlene	Jacksonville	AR	5	Nurse Practitioner	S	Paroxetine Hcl	Paroxetine Hcl	45	45.7	1329	424.54			0	0	0	0	#
1427160910	Hampton	Darlene	Jacksonville	AR	5	Nurse Practitioner	S	Paxil	Paroxetine Hcl	15	15	430	6669.14			0	0	0	0	#
1427161066	Williams	Alexandra	Pompano Beach	FL	12	Internal Medicine	S	Paroxetine Hcl	Paroxetine Hcl	12	20	600	109.11			12	20	109.11	600	*
1427161298	L'ecuyer	Paul	Saint Louis	MO	29	Internal Medicine	S	Paroxetine Hcl	Paroxetine Hcl	12	34	1020	208.22			12	34	208.22	1020	*
1427161447	Davis	Marc	Salt Lake City	UT	49	Psychiatry	S	Paroxetine Hcl	Paroxetine Hcl	12	14	420	149.37		*					*
1427162189	Appleton	Staci	New Smyrna Beach	FL	12	Internal Medicine	S	Paroxetine Hcl	Paroxetine Hcl	12	36	1080	180.48			12	36	180.48	1080	*
1427162429	De Baldo	Paul	Vancouver	WA	53	Nurse Practitioner	S	Paroxetine Hcl	Paroxetine Hcl	38	95.8	2874	1171.86	12	#					*
1427162437	Alparce	Jackson	Chino	CA	6	Family Practice	S	Paroxetine Hcl	Paroxetine Hcl	23	27	810	239.65			23	27	239.65	810	*
1427162882	Michael	William	Scottsbluff	NE	31	Psychiatry	S	Paroxetine Hcl	Paroxetine Hcl	125	141.2	3966	1252.85	16		69	77.2	482.04	2077	*
1427162981	Bowen	Kathleen	Bangor	ME	23	Nurse Practitioner	S	Paroxetine Hcl	Paroxetine Hcl	29	41	1230	270		#					*
1427162999	Nasr	Farida	Clairton	PA	42	Psychiatry	S	Paroxetine Hcl	Paroxetine Hcl	13	13	390	96.65			0	0	0	0	#
1427163344	Selph	Donald	Eastman	GA	13	Internal Medicine	S	Paroxetine Hcl	Paroxetine Hcl	58	58	1740	383.95		#					*
1427163385	Fawcett	Richard	Salem	OH	39	Family Practice	S	Paroxetine Hcl	Paroxetine Hcl	107	155	4650	1518.16	16	#					#
1427163427	Gorovits	Lilia	Philadelphia	PA	42	Internal Medicine	S	Paroxetine Hcl	Paroxetine Hcl	51	51	1530	251.95			51	51	251.95	1530	*
1427163484	Carter	William	Belmont	MA	25	Psychiatry	S	Paroxetine Hcl	Paroxetine Hcl	35	35	1050	278.71			11	11	53.9	330	*
1427163500	Flood	Michael	Sister Bay	WI	55	Physician Assistant	S	Paroxetine Hcl	Paroxetine Hcl	11	33	990	182.38			11	33	182.38	990	*
1427163948	Frost	Lisa	Wakeeney	KS	20	Nurse Practitioner	S	Paroxetine Hcl	Paroxetine Hcl	12	12	360	371.8			12	12	371.8	360	*
1427163955	Casagrande	Michael	Tomball	TX	48	Family Practice	S	Paroxetine Hcl	Paroxetine Hcl	29	43	1257	283.72			29	43	283.72	1257	*
1427164201	Gray	Tonya	Mason City	IA	19	Family Practice	S	Paroxetine Hcl	Paroxetine Hcl	22	42	1260	110.77			22	42	110.77	1260	*
1427164284	Gomez-Seoane	Edward	Flint	MI	26	Internal Medicine	S	Paroxetine Hcl	Paroxetine Hcl	26	46	1380	413.81			26	46	413.81	1380	*
1427164334	Gill	William	Wauchula	FL	12	Physician Assistant	S	Paroxetine Hcl	Paroxetine Hcl	30	62	1860	699.76			30	62	699.76	1860	*
1427164474	Walendziewicz Brooks	Cynthia	Marblehead	MA	25	Family Practice	S	Paroxetine Hcl	Paroxetine Hcl	13	15	450	125.25		#					*
1427164631	Khan	Mohammad	Little Rock	AR	5	Geriatric Medicine	S	Paroxetine Hcl	Paroxetine Hcl	17	45	1350	310.05		#					*
1427164789	Ourada	Michael	Hamburg	IA	19	Emergency Medicine	S	Paroxetine Hcl	Paroxetine Hcl	22	30	750	214.99			22	30	214.99	750	*
1427164854	Doyle	Donald	Kalamazoo	MI	26	Family Practice	S	Paroxetine Hcl	Paroxetine Hcl	26	66	1980	290.42		#					*
1427164888	Coder	Brian	Broken Arrow	OK	40	Family Practice	S	Paroxetine Hcl	Paroxetine Hcl	11	11	330	88			0	0	0	0	#
1427164896	Arispe	Connie	Clear Lake	IA	19	Family Practice	S	Paroxetine Hcl	Paroxetine Hcl	14	14	402	51.19			0	0	0	0	#
1427164995	Olander	Tina	Wauwatosa	WI	55	Internal Medicine	S	Paroxetine Hcl	Paroxetine Hcl	55	83	2452	951.91			55	83	951.91	2452	*
1427165513	Bright	Edwards	Bakersfield	CA	6	Nurse Practitioner	S	Paroxetine Hcl	Paroxetine Hcl	49	61	1794	343.46		*					*
1427165539	Uberoi-Nangia	Rupika	Mequon	WI	55	Internal Medicine	S	Paroxetine Hcl	Paroxetine Hcl	20	46	1368	346.81			20	46	346.81	1368	*
1427165992	Chung	Paul	Dallas	TX	48	Internal Medicine	S	Paroxetine Hcl	Paroxetine Hcl	21	31	880	288.72		#					*
1427166222	Ramos	Manuel	Lutherville	MD	24	Internal Medicine	S	Paroxetine Er	Paroxetine Hcl	13	13	390	1465.95			13	13	1465.95	390	*
1427166396	Allen	Sara	Tempe	AZ	4	Physician Assistant	S	Paroxetine Hcl	Paroxetine Hcl	12	12	360	160.4		*					*
1427166503	Dennis	William	Corpus Christi	TX	48	Family Practice	S	Paroxetine Hcl	Paroxetine Hcl	13	21	630	75.74		*					*
1427166586	Torres	Fernando	Mayaguez	PR	72	Internal Medicine	S	Paroxetine Hcl	Paroxetine Hcl	68	74	2220	480.29	15	#					#
1427166941	Honney	Shanon	Charleston	SC	45	Internal Medicine	S	Paroxetine Hcl	Paroxetine Hcl	63	131	3930	1182.6	16	#					#
1427167378	Haque	Shuja	Detroit	MI	26	Psychiatry	S	Paroxetine Hcl	Paroxetine Hcl	20	28	822	312.74		*					*
1427168301	Woodall	Gary	San Diego	CA	6	Internal Medicine	S	Paroxetine Er	Paroxetine Hcl	24	24	720	2926.4		#					*
1427168426	Wiseman	Steven	Tulsa	OK	40	Internal Medicine	S	Paroxetine Hcl	Paroxetine Hcl	77	119	3549	898.76	12	#					*
1427168525	Tidalgo	Ralph	Southfield	MI	26	Internal Medicine	S	Paroxetine Hcl	Paroxetine Hcl	22	22	650	238.81			22	22	238.81	650	*
1427168616	Weiss	Sheldon	Rockford	IL	17	Internal Medicine	S	Paroxetine Hcl	Paroxetine Hcl	46	86	2580	516.65	13	#					#
1427168905	Thiele	David	Brandon	FL	12	Family Practice	S	Paroxetine Hcl	Paroxetine Hcl	51	96	2880	846.08	13		31	68	706.87	2040	*
1427168939	Pinsker	Judith	Boston	MA	25	Internal Medicine	S	Paroxetine Hcl	Paroxetine Hcl	30	46	1380	321.78			16	24	146.76	720	*
1427169044	Green	Harold	Richmond	VA	51	Orthopedic Surgery	S	Paroxetine Hcl	Paroxetine Hcl	43	51	1530	332.4	12		26	26	231.85	780	*
1427169051	Bochmann	Courtney	Hampton	IA	19	Emergency Medicine	S	Paroxetine Hcl	Paroxetine Hcl	14	16.2	486	169.04			14	16.2	169.04	486	*
1427169192	Kammerer	Jon	Mason City	IA	19	Family Practice	S	Paroxetine Hcl	Paroxetine Hcl	32	54	1596	354.67			32	54	354.67	1596	*
1427169762	Okabayashi-Williams	Sara	Daly City	CA	6	Nurse Practitioner	S	Paroxetine Er	Paroxetine Hcl	12	12	360	1526.3			0	0	0	0	#
1427169762	Okabayashi-Williams	Sara	Daly City	CA	6	Nurse Practitioner	S	Paroxetine Hcl	Paroxetine Hcl	11	11	330	56.69			11	11	56.69	330	*
1427169978	Mcauliffe	Amy	Portland	ME	23	Nurse Practitioner	S	Paroxetine Hcl	Paroxetine Hcl	12	12	360	163.3			0	0	0	0	#
1427169986	Rahman	Syed	Henderson	NV	32	Internal Medicine	S	Paroxetine Hcl	Paroxetine Hcl	42	46	1093	354.22		#					*
1427170778	Albert	Linda	Nanuet	NY	36	General Practice	S	Paxil	Paroxetine Hcl	12	12	340	1991.37			12	12	1991.37	340	*
1427174416	Fenimore	Rachel	Seattle	WA	53	Nurse Practitioner	S	Paroxetine Hcl	Paroxetine Hcl	23	35	1017	269.78			23	35	269.78	1017	*
1427175462	Basden	Cheryl	Duluth	GA	13	Family Practice	S	Paroxetine Hcl	Paroxetine Hcl	13	23	672	351.23		*					*
1427175694	Goetz	Barry	New Hyde Park	NY	36	Internal Medicine	S	Paroxetine Hcl	Paroxetine Hcl	11	11	330	25.25			11	11	25.25	330	*
1427176783	Arayata	Charina	Riverside	CA	6	Family Practice	S	Paroxetine Hcl	Paroxetine Hcl	12	38.3	1150	221.39			12	38.3	221.39	1150	*
1427177351	Waddell	Stewart	Birmingham	AL	1	Psychiatry	S	Paroxetine Hcl	Paroxetine Hcl	15	19.5	585	111.49		#					*
1427177997	Tuanquin-Gonzalez	Leilanie	Norfolk	VA	51	Internal Medicine	S	Paroxetine Hcl	Paroxetine Hcl	23	43	1290	214.05			23	43	214.05	1290	*
1427178680	Martin	Wansoon	Los Angeles	CA	6	Psychiatry & Neurology	T	Paroxetine Hcl	Paroxetine Hcl	11	11	330	70.58			11	11	70.58	330	*
1427178821	Wasserman	Theodore	Philadelphia	PA	42	Psychiatry	S	Paroxetine Hcl	Paroxetine Hcl	111	111	3312	818.1	12		17	17	83.71	508	*
1427179860	Chakfe	Yassar	Orlando	FL	12	Neurology	S	Paroxetine Hcl	Paroxetine Hcl	33	73	2170	337.29			33	73	337.29	2170	*
1427180447	Gritzenbach	Shannon	Downers Grove	IL	17	Psychiatry	S	Paroxetine Hcl	Paroxetine Hcl	32	46	1351	426.11			16	24	194.76	720	*
1427181908	Lafuria	Mark	Lake Charles	LA	22	Internal Medicine	S	Paroxetine Hcl	Paroxetine Hcl	51	91	2682	570.58		#					*
1427182005	Milas	Monica	West Columbia	SC	45	Family Practice	S	Paroxetine Hcl	Paroxetine Hcl	20	20	600	275.09		*					*
1427183243	Verbitsky	Izabella	Tucker	GA	13	Internal Medicine	S	Paroxetine Hcl	Paroxetine Hcl	42	72	2160	807.98		#					*
1427184126	Lacomb	Amanda	Jennings	LA	22	Family Practice	S	Paroxetine Hcl	Paroxetine Hcl	18	18	540	131.54		*					*
1427184308	Mccarthy	Kevin	Orange Park	FL	12	Nurse Practitioner	S	Paroxetine Hcl	Paroxetine Hcl	15	25	750	271.54		*					*
1427184571	Brust	James	San Pedro	CA	6	Psychiatry	S	Paroxetine Hcl	Paroxetine Hcl	35	35.1	1029	458.62			20	20	348.35	600	*
1427184829	Jaffery	Syed	Elmira	NY	36	Psychiatry	S	Paroxetine Hcl	Paroxetine Hcl	26	26	780	144.17		*					*
1427185453	Feil	Michael	Lafayette	CO	8	Family Practice	S	Paroxetine Hcl	Paroxetine Hcl	13	37	1110	300.88			13	37	300.88	1110	*
1427187004	Mull	Courtney	Marion	NC	37	Family Practice	S	Paroxetine Hcl	Paroxetine Hcl	11	11	330	69.96			11	11	69.96	330	*
1427187673	Steele	Michael	Everson	WA	53	Family Practice	S	Paroxetine Hcl	Paroxetine Hcl	57	85	2550	709.08	11	#					*
1427188671	Kasparek	Christopher	Salinas	CA	6	Psychiatry	S	Paroxetine Hcl	Paroxetine Hcl	31	31	930	306.22		*					*
1427190487	Garewal	Jagdeep	Bakersfield	CA	6	Psychiatry	S	Paroxetine Hcl	Paroxetine Hcl	112	128.1	3730	902.03	25		25	32	238.65	960	*
1427190883	Fiorillo	Timothy	Collegeville	PA	42	Family Practice	S	Paroxetine Hcl	Paroxetine Hcl	17	31.2	921	173.26		*					*
1427191196	Mindrup	Joseph	Hays	KS	20	Nurse Practitioner	S	Paroxetine Hcl	Paroxetine Hcl	92	95.2	2806	549.89			12	12	151.43	360	*
1427191725	Larew	Elizabeth	Harrogate	TN	47	Nurse Practitioner	S	Paroxetine Hcl	Paroxetine Hcl	27	39	1170	355.54		*					*
1427192384	Saeed	Musab	Amherst	OH	39	Infectious Disease	S	Paroxetine Hcl	Paroxetine Hcl	14	23	690	128.82			14	23	128.82	690	*
1427194091	Soss	Murray	Philadelphia	PA	42	Family Practice	S	Paroxetine Hcl	Paroxetine Hcl	21	23	690	90.04		#					*
1427195171	Wofford	Christopher	New Braunfels	TX	48	Family Practice	S	Paroxetine Hcl	Paroxetine Hcl	21	39	1170	335.46		#					*
1427195205	Brooks	Ellen	Voorhees	NJ	34	Psychiatry	S	Paroxetine Hcl	Paroxetine Hcl	68	116	3246	1237.27	14	#					#
1427196641	Varghese	Sajini	Carneys Point	NJ	34	Psychiatry	S	Paroxetine Er	Paroxetine Hcl	12	12	360	2513.04			0	0	0	0	#
1427196641	Varghese	Sajini	Carneys Point	NJ	34	Psychiatry	S	Paroxetine Hcl	Paroxetine Hcl	39	41	1230	218.3			26	28	116.67	840	*
1427197235	Weldon	Nathan	Banning	CA	6	Family Practice	S	Paroxetine Hcl	Paroxetine Hcl	19	34	1020	204.15			19	34	204.15	1020	*
1427197904	Sedani	Pradip	Brooklyn	NY	36	Internal Medicine	S	Paroxetine Hcl	Paroxetine Hcl	14	14	420	66.46			14	14	66.46	420	*
1427199009	Kjono	Jason	Great Falls	MT	30	Physician Assistant	S	Paroxetine Hcl	Paroxetine Hcl	11	11	330	79.75			11	11	79.75	330	*
1427199207	Fontenot	Thomas	Ville Platte	LA	22	Emergency Medicine	S	Paroxetine Hcl	Paroxetine Hcl	41	41	1230	179.33			20	20	107.53	600	*
1427199389	Tadavarthy	Jyothi	Carlisle	PA	42	Psychiatry	S	Paroxetine Er	Paroxetine Hcl	11	11	330	1451.3			0	0	0	0	#
1427199827	Haag	Reed	Elmira	NY	36	Internal Medicine	S	Paroxetine Hcl	Paroxetine Hcl	12	12	360	37.17			12	12	37.17	360	*
1427201979	Parsons	Dora Beth	Canon City	CO	8	Physician Assistant	S	Paroxetine Hcl	Paroxetine Hcl	32	42	1260	403.58		#					*
1427203231	Helfer	Christopher	Boise	ID	16	Psychiatry	S	Paroxetine Hcl	Paroxetine Hcl	19	31	930	295.57		*					*
1427205814	Mathews	Amanda	Valparaiso	IN	18	Family Practice	S	Paroxetine Hcl	Paroxetine Hcl	11	21	630	103.41		*					*
1427206218	Hurley	John	Spokane	WA	53	Physician Assistant	S	Paroxetine Hcl	Paroxetine Hcl	35	45	1350	375.16			0	0	0	0	#
1427206895	Morgan	Patricia	Hoffman Estates	IL	17	Nurse Practitioner	S	Paroxetine Hcl	Paroxetine Hcl	18	30	900	279.81		#					*
1427207422	Wieme	Thomas	Augusta	GA	13	Physician Assistant	S	Paroxetine Hcl	Paroxetine Hcl	35	49.2	1476	290.57			12	18	92.19	540	*
1427208586	Prochniewski	Jennifer	Scottsdale	AZ	4	Physician Assistant	S	Paroxetine Hcl	Paroxetine Hcl	61	119	3570	1093.62	14		61	119	1093.62	3570		14
1427208651	Lin	Katherine	Fontana	CA	6	Internal Medicine	S	Paroxetine Hcl	Paroxetine Hcl	26	81.3	2438	554.27			26	81.3	554.27	2438	*
1427209147	Hardoon	Scott	Melbourne	FL	12	Internal Medicine	S	Paroxetine Hcl	Paroxetine Hcl	29	47	1410	317.67	16		15	33	205.66	990	*
1427210319	Kellenberger	Neal	Belvidere	IL	17	Family Practice	S	Paroxetine Hcl	Paroxetine Hcl	44	72	2055	534.69			33	61	510.43	1725	*
1427210426	Mohindra	Raghav	Surprise	AZ	4	Internal Medicine	S	Paroxetine Hcl	Paroxetine Hcl	65	133.2	3954	1343.75	28	#					#
1427211549	Williams	Harold	Huntsville	AL	1	Family Practice	S	Paroxetine Hcl	Paroxetine Hcl	13	39	1170	162.07		*					*
1427211788	Corry	Jacob	Cedar City	UT	49	Family Practice	S	Paroxetine Hcl	Paroxetine Hcl	50	90	2696	553.76			24	64	326.66	1920	*
1427212026	Hussain	Tassawar	Bedford	IN	18	Internal Medicine	S	Paroxetine Hcl	Paroxetine Hcl	57	79	2370	528.62	13		38	58	360.42	1740	*
1427212398	Bhat	Meghana	Muncie	IN	18	Psychiatry	S	Paroxetine Hcl	Paroxetine Hcl	141	162.4	4770	1545.08	25		23	27.2	301.42	766	*
1427213123	Wu	Serena	Berkeley	CA	6	Psychiatry & Neurology	T	Paroxetine Hcl	Paroxetine Hcl	14	22	658	217.17		*					*
1427213727	Decarvalho	Marcus	Orange Park	FL	12	Psychiatry	S	Paroxetine Hcl	Paroxetine Hcl	65	95	2850	569.12	18		26	30	285.08	900	*
1427215110	Mascaro	Hilda	Bronx	NY	36	Psychiatry	S	Paroxetine Hcl	Paroxetine Hcl	23	23	668	207.05		*					*
1427215771	Spencer	Jennie	Lakewood	OH	39	Physician Assistant	S	Paroxetine Hcl	Paroxetine Hcl	18	34	939	263.2			18	34	263.2	939	*
1427217116	Gesmundo	Christina	Farmington	MO	29	Psychiatry	S	Paroxetine Hcl	Paroxetine Hcl	31	31	879	239.43			0	0	0	0	#
1427218577	Recob	Samuel	Laurel	NE	31	Family Practice	S	Paroxetine Hcl	Paroxetine Hcl	56	72.3	2141	442.68			56	72.3	442.68	2141	*
1427218759	Woodward	Amy	Mobile	AL	1	Internal Medicine	S	Paroxetine Hcl	Paroxetine Hcl	22	46	1380	212.95			22	46	212.95	1380	*
1427219799	Ridgeway	Roger	Pascagoula	MS	28	Psychiatry	S	Paroxetine Hcl	Paroxetine Hcl	15	17	510	104.81		*					*
1427219831	Willis	Anne	Winston Salem	NC	37	Internal Medicine	S	Paroxetine Hcl	Paroxetine Hcl	12	12	360	43.65			12	12	43.65	360	*
1427220904	Neuhaus	Linsey	Glasgow	KY	21	Family Practice	S	Paroxetine Hcl	Paroxetine Hcl	42	80	2400	793.82		#					*
1427221738	Giardina	Jennifer	Toms River	NJ	34	Family Practice	S	Paroxetine Hcl	Paroxetine Hcl	17	39	1170	233.01		*					*
1427222884	Omotosho	Wuraola	Bourbonnais	IL	17	Internal Medicine	S	Paroxetine Hcl	Paroxetine Hcl	25	49	1466	207.39			14	18	110.34	536	*
1427224005	Aponte Pagan	Jose	Orocovis	PR	72	General Practice	S	Paroxetine Hcl	Paroxetine Hcl	68	68	2040	440.98			43	43	256.55	1290	*
1427224971	Tiwari	Alpana	Stillwater	MN	27	Emergency Medicine	S	Paroxetine Hcl	Paroxetine Hcl	20	30	900	151.43		#					*
1427225184	Olson	Edward	Vancouver	WA	53	Neurology	S	Paroxetine Hcl	Paroxetine Hcl	36	36	1080	188.6			24	24	116.72	720	*
1427225846	Spain	Ketty	South Hill	VA	51	Nurse Practitioner	S	Paroxetine Hcl	Paroxetine Hcl	34	46	1380	259.18			17	29	113.27	870	*
1427227883	Snider	Jill	Wytheville	VA	51	Nurse Practitioner	S	Paroxetine Hcl	Paroxetine Hcl	46	66	1980	319.8	13	#					*
1427228337	Pasca	Daria	San Mateo	CA	6	Psychiatry & Neurology	T	Paroxetine Hcl	Paroxetine Hcl	24	24	720	454.79			0	0	0	0	#
1427229384	Mendive	Anselmo	Miami Gardens	FL	12	Family Practice	S	Paroxetine Hcl	Paroxetine Hcl	20	24	720	192.49		#					*
1427230614	Anderson	Sharon	New Haven	CT	9	Family Practice	S	Paroxetine Hcl	Paroxetine Hcl	23	23	690	354.13		#					*
1427230713	Fox	Gregory	Gautier	MS	28	Family Practice	S	Paroxetine Hcl	Paroxetine Hcl	28	28	840	129.03		*					*
1427231224	Prieto	Sorvein	Chicago	IL	17	Family Practice	S	Paroxetine Hcl	Paroxetine Hcl	23	31	930	197.17		*					*
1427231323	Liaw	Gene	Seattle	WA	53	General Practice	S	Paroxetine Hcl	Paroxetine Hcl	16	26	780	153.39			16	26	153.39	780	*
1427231497	Silva	Luis	Brandon	FL	12	Internal Medicine	S	Paroxetine Hcl	Paroxetine Hcl	16	16.1	442	209.66			16	16.1	209.66	442	*
1427233857	Felicitas	Patrick Stephen	Bonham	TX	48	Family Practice	S	Paroxetine Hcl	Paroxetine Hcl	13	29	870	107.76		*					*
1427235423	Kirby	Ashley	Pueblo	CO	8	Nurse Practitioner	S	Paroxetine Hcl	Paroxetine Hcl	21	29	870	208.65		*					*
1427235928	Gaskill	Mary-Elizabeth	Maple Shade	NJ	34	Nurse Practitioner	S	Paroxetine Er	Paroxetine Hcl	13	13	390	1613.46			13	13	1613.46	390	*
1427236389	Bennett-Beckley	Molly	Ft. Gay	WV	54	Physician Assistant	S	Paroxetine Hcl	Paroxetine Hcl	15	23	690	105.2		#					*
1427237015	Deuser	David	Brunswick	GA	13	Psychiatry	S	Paroxetine Hcl	Paroxetine Hcl	36	36	1080	153.13		*					*
1427237080	Campbell	Justin	Opelika	AL	1	Internal Medicine	S	Paroxetine Hcl	Paroxetine Hcl	47	83	2490	625.18		#					*
1427237528	Padrino	Natacha	Miami	FL	12	Psychiatry & Neurology	T	Paroxetine Hcl	Paroxetine Hcl	11	11	330	69.52		*					*
1427238781	Mccoin	Donna	Chattanooga	TN	47	Nurse Practitioner	S	Paroxetine Hcl	Paroxetine Hcl	92	104	3092	740.39	17	*					*
1427239334	Njonjo	Margaret	Eugene	OR	41	Internal Medicine	S	Paroxetine Er	Paroxetine Hcl	12	12	144	691.35			12	12	691.35	144	*
1427240605	Ball	Kirsten	Arlington	VA	51	General Practice	S	Paroxetine Hcl	Paroxetine Hcl	12	12	360	84			12	12	84	360	*
1427240928	Kabsoun	Sara	Las Vegas	NV	32	Family Practice	S	Paroxetine Hcl	Paroxetine Hcl	29	29	226	201.03		#					*
1427242239	Mitterling	Tina	Wellington	OH	39	Physician Assistant	S	Paroxetine Hcl	Paroxetine Hcl	17	27	810	165.52		*					*
1427243245	Sherwood	Mylaina	Cecil	PA	42	Family Practice	S	Paroxetine Hcl	Paroxetine Hcl	18	46	1332	276.64			18	46	276.64	1332	*
1427244664	Singh	Anita	Cleveland	OH	39	Family Practice	S	Paroxetine Hcl	Paroxetine Hcl	56	79	2370	359.77		#					*
1427245349	Hormozdiaran	Roya	Los Angeles	CA	6	Family Practice	S	Paroxetine Hcl	Paroxetine Hcl	24	68.3	2050	347.45			24	68.3	347.45	2050	*
1427246446	Liskey	Sarah	Wyomissing	PA	42	Physician Assistant	S	Paroxetine Hcl	Paroxetine Hcl	51	67.3	2019	388.69			40	56.3	307.26	1689	*
1427247410	Miller	Kristin	Spokane	WA	53	Nurse Practitioner	S	Paroxetine Hcl	Paroxetine Hcl	25	25.4	759	275.2		*					*
1427248319	Wang	Yi	City Of Industry	CA	6	Family Practice	S	Paroxetine Hcl	Paroxetine Hcl	41	50	1453	273.71			41	50	273.71	1453	*
1427248954	Rahman	Fareen	Lodi	CA	6	Internal Medicine	S	Paroxetine Er	Paroxetine Hcl	11	11	330	1344.31			11	11	1344.31	330	*
1427248954	Rahman	Fareen	Lodi	CA	6	Internal Medicine	S	Paroxetine Hcl	Paroxetine Hcl	33	69	2019	475.16		#					*
1427249481	Daniels	Mary	Columbia	TN	47	Nurse Practitioner	S	Paroxetine Hcl	Paroxetine Hcl	57	67.2	2016	472.23		*					*
1427249564	Tiemann	Kirk	Lubbock	TX	48	Family Practice	S	Paroxetine Hcl	Paroxetine Hcl	45	57	1700	376.14			45	57	376.14	1700	*
1427250349	Sun-Wright	Amie	Spring	TX	48	Internal Medicine	S	Paroxetine Hcl	Paroxetine Hcl	37	77	2310	616.8		#					*
1427251438	Owusu-Griffin	Phyllis	West Springfield	MA	25	Internal Medicine	S	Paroxetine Hcl	Paroxetine Hcl	65	127	3810	816.49	15		52	114	717.09	3420	#
1427251503	Boyd	Laura	Addison	IL	17	Family Practice	S	Paroxetine Hcl	Paroxetine Hcl	19	47	1410	316.58			19	47	316.58	1410	*
1427251701	Farhat	Madiha	Allegan	MI	26	Family Practice	S	Paroxetine Hcl	Paroxetine Hcl	33	37	1110	275.3			12	12	74.14	360	*
1427252089	Garcia-Gallegos	Jesus	San Antonio	TX	48	Family Practice	S	Paroxetine Hcl	Paroxetine Hcl	145	218	6540	1545.42	41		119	174	1355.04	5220	#
1427252212	Bloomgarden	Robert	Del Mar	CA	6	Psychiatry	S	Paroxetine Hcl	Paroxetine Hcl	56	64	1920	613.77			0	0	0	0	#
1427253079	Gadgil	Meghana	Baltimore	MD	24	Internal Medicine	S	Paroxetine Hcl	Paroxetine Hcl	12	14	420	90.39			12	14	90.39	420	*
1427253335	Omana-Roldan	Evelyn	Phoenix	AZ	4	Family Practice	S	Paroxetine Hcl	Paroxetine Hcl	12	12	360	145.17			12	12	145.17	360	*
1427253889	Lai	Christine	Hot Springs	AR	5	Internal Medicine	S	Paroxetine Hcl	Paroxetine Hcl	42	66	1980	473.96			30	54	371.95	1620	*
1427254283	Ukaegbu	Michael	Lake City	FL	12	Internal Medicine	S	Paroxetine Hcl	Paroxetine Hcl	13	29	870	215.22		*					*
1427254432	Ingraldi	Agostino	Lafayette	LA	22	Interventional Cardiology	S	Paroxetine Hcl	Paroxetine Hcl	12	12	354	82.8			12	12	82.8	354	*
1427255454	Yang	Darice	Pasadena	CA	6	Rheumatology	S	Paroxetine Hcl	Paroxetine Hcl	12	12	360	36.84			0	0	0	0	#
1427256106	Ferrell	Charles	Hennessey	OK	40	Family Practice	S	Paroxetine Hcl	Paroxetine Hcl	51	55	1628	380.29			38	38	197.94	1118	*
1427257757	Narwal	Rawan	Toledo	OH	39	Internal Medicine	S	Paroxetine Hcl	Paroxetine Hcl	22	32	958	142.88		*					*
1427258938	Sikander	Khoula	St. Paul	MN	27	Internal Medicine	S	Paroxetine Hcl	Paroxetine Hcl	23	45	1303	366.75		#					*
1427261288	Deshazo	Shannon	Mckinney	TX	48	Family Practice	S	Paroxetine Hcl	Paroxetine Hcl	18	36	1080	368.12		#					*
1427261510	Delman	Susan	Marysville	OH	39	Family Practice	S	Paroxetine Hcl	Paroxetine Hcl	27	49	1470	332.54		#					*
1427261528	Sekhon	Roobal	Pittsburg	CA	6	Psychiatry	S	Paroxetine Hcl	Paroxetine Hcl	37	37	1110	198.87			18	18	120.4	540	*
1427261916	Heidinger	Jane	Linton	IN	18	Nurse Practitioner	S	Paroxetine Hcl	Paroxetine Hcl	23	45	1350	286.79		#					*
1427263292	Erdahl	Kendall	Troy	OH	39	Family Practice	S	Paroxetine Hcl	Paroxetine Hcl	13	39	1170	371.36			13	39	371.36	1170	*
1427263789	Retizos	Nenita	Yardley	PA	42	Psychiatry	S	Paroxetine Hcl	Paroxetine Hcl	11	11	330	48.96			11	11	48.96	330	*
1427263953	Schave	Douglas	San Luis Obispo	CA	6	Psychiatry	S	Paroxetine Hcl	Paroxetine Hcl	34	34	1020	330.21			15	15	223.85	450	*
1427265123	Drancea	Georgeta	Anaheim	CA	6	Nurse Practitioner	S	Paroxetine Hcl	Paroxetine Hcl	217	222.4	6611	1610.9	28		61	61.2	512.28	1818	*
1427265347	Yucus	Chad	Madison	WI	55	Neurology	S	Paroxetine Hcl	Paroxetine Hcl	11	33	990	321.82			11	33	321.82	990	*
1427266691	Fakhoury	Ramon	Norco	CA	6	Family Practice	S	Paroxetine Hcl	Paroxetine Hcl	12	18	540	182.61			12	18	182.61	540	*
1427267244	Vaglica	Christina	Dix Hills	NY	36	Psychiatry	S	Paroxetine Hcl	Paroxetine Hcl	42	42	1260	173.85		#					*
1427268366	Faux	David	Logan	UT	49	Internal Medicine	S	Paroxetine Hcl	Paroxetine Hcl	17	49	1470	488.12		#					*
1427269547	Gaddam	Shravan	Roanoke	VA	51	Family Practice	S	Paroxetine Hcl	Paroxetine Hcl	51	51	1505	856.11			51	51	856.11	1505	*
1427269810	Kalavapalli	Ramprasad	Temple	TX	48	Psychiatry	S	Paroxetine Hcl	Paroxetine Hcl	30	34	993	233.3		*					*
1427269950	San Gabriel	Barnard	Munster	IN	18	Internal Medicine	S	Paroxetine Hcl	Paroxetine Hcl	32	52	1540	455.81		#					*
1427271592	Hulebak	Alice	Kalispell	MT	30	Family Practice	S	Paroxetine Hcl	Paroxetine Hcl	27	57	1710	433.52		#					*
1427273895	Decastro	Garret	Everett	WA	53	Internal Medicine	S	Paroxetine Hcl	Paroxetine Hcl	44	92	2760	851.83	14	#					#
1427275353	Woods	Jessy	Sullivan	IN	18	Internal Medicine	S	Paroxetine Hcl	Paroxetine Hcl	33	37	1110	192.49		#					*
1427276823	Virk	Ejaz	Memphis	TN	47	Psychiatry	S	Paroxetine Hcl	Paroxetine Hcl	55	55	1221	388.76	23	*					*
1427276914	Aiello	Christine	Patchogue	NY	36	Nurse Practitioner	S	Pexeva	Paroxetine Mesylate	12	12	360	3690.17			12	12	3690.17	360	*
1427277300	Menges	James	Gainesville	FL	12	General Practice	S	Paroxetine Hcl	Paroxetine Hcl	31	39	1170	265.63		*					*
1427277573	Masiello	David	Los Angeles	CA	6	Hematology-Oncology	S	Paroxetine Hcl	Paroxetine Hcl	11	11	330	44			11	11	44	330	*
1427279884	Abreu	Roberto	Utuado	PR	72	General Practice	S	Paroxetine Hcl	Paroxetine Hcl	25	39	1170	163.73		#					*
1427280619	Harrington	Bonnie	Galax	VA	51	Nurse Practitioner	S	Paroxetine Hcl	Paroxetine Hcl	93	119	3570	924.01	16		36	58	469.36	1740	*
1427280692	Njoku	Ngozika	Sherman	TX	48	Nurse Practitioner	S	Paroxetine Hcl	Paroxetine Hcl	13	13	379	89.48			0	0	0	0	#
1427281153	Alonso Barrueco	Emma	Coral Gables	FL	12	Clinic/Center	T	Paroxetine Hcl	Paroxetine Hcl	17	17	510	121.5			17	17	121.5	510	*
1427281559	Spain	Lee	Meadville	PA	42	Psychiatry	S	Paroxetine Hcl	Paroxetine Hcl	87	87	2587	737.16	17		21	21	234.94	630	*
1427282060	Mckinney	Christy	Biloxi	MS	28	Nurse Practitioner	S	Paroxetine Hcl	Paroxetine Hcl	13	21	617	98.03		*					*
1427282300	Kaggal Laxman Rao	Sneha	Rochester	MN	27	Internal Medicine	S	Paroxetine Hcl	Paroxetine Hcl	26	42	1205	205.46			26	42	205.46	1205	*
1427282896	Gomez	Anne	Pueblo	CO	8	Nurse Practitioner	S	Paroxetine Hcl	Paroxetine Hcl	20	22	660	99.47			20	22	99.47	660	*
1427282904	Scott	Lisa	Asheville	NC	37	Family Practice	S	Paroxetine Er	Paroxetine Hcl	12	12	360	1373.52			12	12	1373.52	360	*
1427282904	Scott	Lisa	Asheville	NC	37	Family Practice	S	Paroxetine Hcl	Paroxetine Hcl	53	81.6	2449	482.59			38	60.3	347.04	1810	*
1427283902	Jafri	Syed Zeeshan	Modesto	CA	6	Family Practice	S	Paroxetine Er	Paroxetine Hcl	11	11	330	1448.08			0	0	0	0	#
1427283902	Jafri	Syed Zeeshan	Modesto	CA	6	Family Practice	S	Paroxetine Hcl	Paroxetine Hcl	61	107	3210	821.64	15	#					#
1427283928	Gandhe	Nalinikumari	Amarillo	TX	48	Internal Medicine	S	Paroxetine Hcl	Paroxetine Hcl	24	66	1980	323.14		#					*
1427284017	Mukana	Nsuela	Houston	TX	48	Family Practice	S	Paroxetine Hcl	Paroxetine Hcl	11	13	390	46.76		*					*
1427284645	Anderson	Joshua	Boone	IA	19	Family Practice	S	Paroxetine Hcl	Paroxetine Hcl	30	48.1	1420	334.13			30	48.1	334.13	1420	*
1427285071	Butler	Nicholas	Iowa City	IA	19	Family Practice	S	Paroxetine Hcl	Paroxetine Hcl	11	13	390	122.06			11	13	122.06	390	*
1427285576	Hasan	Syed	Frisco	TX	48	Family Practice	S	Paroxetine Hcl	Paroxetine Hcl	11	11	330	96.55			11	11	96.55	330	*
1427286038	Walters	Jonathan	Paducah	KY	21	Family Practice	S	Paroxetine Hcl	Paroxetine Hcl	20	52	1544	258.9		#					*
1427286368	Reimer	Ashley	Austintown	OH	39	Family Practice	S	Paroxetine Hcl	Paroxetine Hcl	19	41	1230	303.17		#					*
1427287010	Sharma	Puja	Terre Haute	IN	18	Family Practice	S	Paroxetine Hcl	Paroxetine Hcl	13	25	750	249.59		*					*
1427287077	Billett	Courtnie	Placerville	CA	6	Family Practice	S	Paroxetine Hcl	Paroxetine Hcl	13	27	810	145.95		#					*
1427287408	Lee	Earl	Salem	OR	41	Family Practice	S	Paroxetine Hcl	Paroxetine Hcl	29	71	2098	442.22		#					*
1427287911	Guffey	Megan	Chelan	WA	53	Emergency Medicine	S	Paroxetine Hcl	Paroxetine Hcl	28	34	1020	240.15			28	34	240.15	1020	*
1427288240	Jordan	Becky	Hartsdale	NY	36	Nurse Practitioner	S	Paroxetine Hcl	Paroxetine Hcl	37	49	1470	501.85		#					*
1427288810	Butterfield	Taylor	Lewiston	ME	23	Physician Assistant	S	Paroxetine Hcl	Paroxetine Hcl	15	45	1350	487.19		*					*
1427288844	Wilson	Anne	Monroe	WI	55	Internal Medicine	S	Paroxetine Hcl	Paroxetine Hcl	13	39	1170	362.1			13	39	362.1	1170	*
1427288935	Sanders	Leslie	Pensacola	FL	12	Obstetrics & Gynecology	S	Paroxetine Hcl	Paroxetine Hcl	13	13	390	58.37		*					*
1427289859	Ruiz Jorge	Gretel	Carbondale	IL	17	Geriatric Medicine	S	Paroxetine Hcl	Paroxetine Hcl	24	53	1590	281.49		#					*
1427290071	Fowlkes	Rebecca	Knoxville	TN	47	Nurse Practitioner	S	Paroxetine Hcl	Paroxetine Hcl	19	26	780	238.13		*					*
1427290378	Jepson	Edward	Cheyenne	WY	56	Family Practice	S	Paroxetine Hcl	Paroxetine Hcl	17	19	570	201.29			0	0	0	0	#
1427290618	Johnson	Virginia	Suffolk	VA	51	Nurse Practitioner	S	Paroxetine Hcl	Paroxetine Hcl	48	58	1713	585.59			36	46	442.65	1353	*
1427290949	Wilcox	Carrie	Dacono	CO	8	Family Practice	S	Paroxetine Hcl	Paroxetine Hcl	12	12	360	104.1			0	0	0	0	#
1427291004	Halverson	Sara	Loma Linda	CA	6	Family Practice	S	Paroxetine Hcl	Paroxetine Hcl	17	45	1341	393.6		#					*
1427291350	Dilcher	Kanani	Reedsport	OR	41	Family Practice	S	Paroxetine Hcl	Paroxetine Hcl	30	66	1965	515.09			19	55	339.75	1635	*
1427291491	Cantu	Norma	Torrington	WY	56	Family Practice	S	Paroxetine Hcl	Paroxetine Hcl	28	42	1251	405.4		#					*
1427291517	Castello	Mari	Spring Hill	FL	12	General Practice	S	Paroxetine Hcl	Paroxetine Hcl	23	23	690	133.69			23	23	133.69	690	*
1427292358	Mccrory	Krisemily	Schenectady	NY	36	Family Practice	S	Paroxetine Hcl	Paroxetine Hcl	17	17	510	71.73			0	0	0	0	#
1427293323	Cannon	Brandy	Vancouver	WA	53	Physician Assistant	S	Paroxetine Hcl	Paroxetine Hcl	25	63	1890	261.19		#					*
1427293794	Weiss	Steven	Doylestown	PA	42	Nurse Practitioner	S	Paroxetine Hcl	Paroxetine Hcl	28	30	854	157.25		*					*
1427293836	Jeffery	Jason	San Jose	CA	6	Internal Medicine	S	Paroxetine Hcl	Paroxetine Hcl	23	60.5	1815	378.81		#					*
1427294529	Freudenberg-Hua	Yun	Glen Oaks	NY	36	Psychiatry	S	Paroxetine Hcl	Paroxetine Hcl	14	22	660	100.35			14	22	100.35	660	*
1427294891	Labonte	Melissa	Baldwinville	MA	25	Nurse Practitioner	S	Paroxetine Hcl	Paroxetine Hcl	14	26	780	112.8		*					*
1427295690	Law	Eric	Troy	AL	1	Family Practice	S	Paroxetine Hcl	Paroxetine Hcl	36	72	2160	312.18	12	#					*
1427299130	Tate	Donnita	Columbus	OH	39	Nurse Practitioner	S	Paroxetine Hcl	Paroxetine Hcl	14	14	420	61.52		*					*
1427299486	Mullins	Malena	Norton	VA	51	Nurse Practitioner	S	Paroxetine Hcl	Paroxetine Hcl	107	115	3450	974.16	15		64	64	612.28	1920	*
1427300052	Mabry	Brian	Pomeroy	WA	53	Physician Assistant	S	Paroxetine Hcl	Paroxetine Hcl	31	31	900	160.38			20	20	110.64	570	*
1427300631	Luthi	Sally	Wauwatosa	WI	55	Nurse Practitioner	S	Paroxetine Hcl	Paroxetine Hcl	11	17	510	168.76			11	17	168.76	510	*
1427300946	Pimsler	Mason	Brooklyn	NY	36	Internal Medicine	S	Paroxetine Hcl	Paroxetine Hcl	34	34	1020	221.65			18	18	97.43	540	*
1427301415	Gebremeskel	Rahel	Irwinton	GA	13	Physician Assistant	S	Paroxetine Hcl	Paroxetine Hcl	15	17	510	136.01		#					*
1427301597	Monyoncho	Johnes	Dallas	TX	48	Nurse Practitioner	S	Paroxetine Hcl	Paroxetine Hcl	26	28	840	167.83	12		0	0	0	0		0
1427307941	Wilcox	Summer	Rapid City	SD	46	Nurse Practitioner	S	Paroxetine Hcl	Paroxetine Hcl	60	74	2220	603.61			28	42	323.39	1260	*
1427310440	Sasse	Elizabeth	Altamonte Springs	FL	12	Family Practice	S	Paroxetine Hcl	Paroxetine Hcl	21	61.5	1845	366.77		#					*
1427311968	Arnold	Janet	Richland	WA	53	Family Practice	S	Paroxetine Hcl	Paroxetine Hcl	19	21	630	119.53		*					*
1427312446	Rahman	Dewan	East Patchogue	NY	36	Family Practice	S	Paroxetine Hcl	Paroxetine Hcl	13	17	490	102.94		*					*
1427312669	Buell	Liudmila	Clearwater	FL	12	Family Practice	S	Paroxetine Hcl	Paroxetine Hcl	23	55	1650	272.67		#					*
1427312875	Elmagbari	Amira	Houlton	ME	23	Internal Medicine	S	Paroxetine Hcl	Paroxetine Hcl	14	30	900	243.81		*					*
1427313121	Blair	Ingrid	Detroit	MI	26	Registered Nurse	T	Paroxetine Hcl	Paroxetine Hcl	61	64.8	1925	304.61	18		12	12	48.27	340	*
1427314020	Aqeel	Khaled	Shreveport	LA	22	Family Practice	S	Paroxetine Hcl	Paroxetine Hcl	14	16	474	55.31		*					*
1427317494	Russell	Carl	Pell City	AL	1	Family Practice	S	Paroxetine Hcl	Paroxetine Hcl	16	20	600	70.92		*					*
1427317825	Miller	Gregory	Yulee	FL	12	Psychiatry	S	Paroxetine Hcl	Paroxetine Hcl	14	14	420	99.01			0	0	0	0	#
1427317957	Poupalos	Shannon	Williamsville	NY	36	Internal Medicine	S	Paroxetine Hcl	Paroxetine Hcl	19	31	930	171.74		#					*
1427318211	White	Emilie	Mobile	AL	1	Internal Medicine	S	Paroxetine Hcl	Paroxetine Hcl	27	29	870	242.78		#					*
1427318989	Anzalone	Maria	Lowell	MA	25	Nurse Practitioner	S	Paroxetine Hcl	Paroxetine Hcl	25	25	735	236.15		*					*
1427320175	Violago	Michael Phillip	Jefferson Hills	PA	42	Internal Medicine	S	Paroxetine Hcl	Paroxetine Hcl	16	18	540	79.41			0	0	0	0	#
1427320811	Garrett	Melissa	Mayfield	KY	21	Nurse Practitioner	S	Paroxetine Hcl	Paroxetine Hcl	23	35	1050	199.22		#					*
1427321918	Cowell	Jacqueline	Wilmington	NC	37	Physician Assistant	S	Paroxetine Hcl	Paroxetine Hcl	13	25	750	139.87		#					*
1427323641	Booth	Traci	Williamson	WV	54	Nurse Practitioner	S	Paroxetine Hcl	Paroxetine Hcl	30	30	900	113.26			13	13	39.83	390	*
1427326065	Gao	Pei	Flushing	NY	36	Internal Medicine	S	Paroxetine Hcl	Paroxetine Hcl	35	35	1050	170.73			35	35	170.73	1050	*
1427327394	Tulloch	Kimberly	Morristown	NJ	34	Nurse Practitioner	S	Paroxetine Hcl	Paroxetine Hcl	11	23	690	90.83		*					*
1427328434	Mccue	Emily	Rumford	ME	23	Nurse Practitioner	S	Paroxetine Hcl	Paroxetine Hcl	15	23	690	256.33		#					*
1427328574	Swanson	Maryanne	Royal Oak	MI	26	Nurse Practitioner	S	Paroxetine Hcl	Paroxetine Hcl	15	15	450	80			0	0	0	0	#
1427330497	Lee	David	Martinez	CA	6	Family Practice	S	Paroxetine Hcl	Paroxetine Hcl	17	43.1	1294	191.92		#					*
1427332030	Love	Nancy	Huntington Beach	CA	6	Internal Medicine	S	Paroxetine Hcl	Paroxetine Hcl	11	31	930	225.67			11	31	225.67	930	*
1427332584	Branch	Ruffin	Franklinton	LA	22	Physician Assistant	S	Paroxetine Hcl	Paroxetine Hcl	12	14	420	120		*					*
1427334929	Allmaras	Tanya	Bonners Ferry	ID	16	Physician Assistant	S	Paroxetine Hcl	Paroxetine Hcl	25	37	1092	293.53		#					*
1427337328	Hill	Christina	Sebring	FL	12	Nurse Practitioner	S	Paroxetine Hcl	Paroxetine Hcl	13	31	930	236.3			13	31	236.3	930	*
1427337559	Wilson	Roxanne	Tarzana	CA	6	Nurse Practitioner	S	Paroxetine Hcl	Paroxetine Hcl	28	28	831	340.32		#					*
1427337963	Murtha	Melissa	Freeland	MI	26	Nurse Practitioner	S	Paroxetine Hcl	Paroxetine Hcl	19	27	810	107.86		*					*
1427338300	Peters	Sonya	Rochester	MN	27	Physician Assistant	S	Paroxetine Hcl	Paroxetine Hcl	19	45	1350	194.19			19	45	194.19	1350	*
1427340090	Thao	Kevin	Wausau	WI	55	Family Practice	S	Paroxetine Hcl	Paroxetine Hcl	15	15	450	118.9		*					*
1427340199	Yanez	Giralt	Pembroke Pines	FL	12	Internal Medicine	S	Paroxetine Hcl	Paroxetine Hcl	28	84	2520	339.7	13	#					*
1427342245	Dickert	Alex	Crystal River	FL	12	Family Practice	S	Paroxetine Hcl	Paroxetine Hcl	16	28	840	208.27			16	28	208.27	840	*
1427343128	Kurrus	Heidi	Providence	RI	44	Nurse Practitioner	S	Paroxetine Hcl	Paroxetine Hcl	19	29	864	192.12		*					*
1427343730	Sheatsley	Jarrod	Shallotte	NC	37	Family Practice	S	Paroxetine Hcl	Paroxetine Hcl	17	27	810	210.25		*					*
1427344647	Afzal	Yasir	Helena	AR	5	Family Practice	S	Paroxetine Hcl	Paroxetine Hcl	24	26	780	269.08			12	12	168.52	360	*
1427345099	Scheu	Bradley	Newburgh	IN	18	Internal Medicine	S	Paroxetine Hcl	Paroxetine Hcl	21	45	1350	326.78		#					*
1427346139	Naymark	Svetlana	Puelo	CO	8	Obstetrics & Gynecology	S	Paroxetine Hcl	Paroxetine Hcl	13	25	750	197.26		*					*
1427347012	Taplinger	David	Scarborough	ME	23	Psychiatry & Neurology	T	Paroxetine Hcl	Paroxetine Hcl	19	21	604	177.69			0	0	0	0	#
1427347186	Sterrett	Kristin	Westminster	CO	8	Infectious Disease	S	Paroxetine Hcl	Paroxetine Hcl	12	28	840	259			12	28	259	840	*
1427352947	Walker	Dominique	Sterling	CO	8	Family Practice	S	Paroxetine Hcl	Paroxetine Hcl	30	42	1260	399.33			30	42	399.33	1260	*
1427353598	Sullivan	Cheryl	Danville	IL	17	Nurse Practitioner	S	Paroxetine Hcl	Paroxetine Hcl	31	43	1290	269.13			31	43	269.13	1290	*
1427353630	Ramanathan	Vivek	Long Beach	CA	6	Internal Medicine	S	Paroxetine Hcl	Paroxetine Hcl	11	11	314	130.82			11	11	130.82	314	*
1427355163	Zeon	Helen	Portland	OR	41	Nurse Practitioner	S	Paroxetine Hcl	Paroxetine Hcl	12	12.2	366	116.21			12	12.2	116.21	366	*
1427355601	Hawthorne	Richard	Pensacola	FL	12	Family Practice	S	Paroxetine Hcl	Paroxetine Hcl	37	53	1590	456.47			11	21	269.8	630	*
1427360643	Rhinehart	Andrew	Canal Winchester	OH	39	Anesthesiology	S	Paroxetine Hcl	Paroxetine Hcl	38	80.1	2389	514.7	11		38	80.1	514.7	2389		11
1427360767	Parish	Katherine	Sterling Heights	MI	26	Family Practice	S	Paroxetine Hcl	Paroxetine Hcl	20	22	660	111.89			20	22	111.89	660	*
1427362219	Blankenship	Olivia	Bastrop	TX	48	Nurse Practitioner	S	Paroxetine Hcl	Paroxetine Hcl	13	23	690	96.95			13	23	96.95	690	*
1427362441	Holderness	Bryce	Santa Barbara	CA	6	Internal Medicine	S	Paroxetine Hcl	Paroxetine Hcl	16	46	1380	289.19			16	46	289.19	1380	*
1427363316	Hussein	Malek	Flint	MI	26	Family Practice	S	Paroxetine Hcl	Paroxetine Hcl	36	62.1	1862	258.66			16	30.1	136.69	902	*
1427364322	Arendt	Stephanie	Faribault	MN	27	Nurse Practitioner	S	Paroxetine Hcl	Paroxetine Hcl	12	28	840	147.77		*					*
1427366335	Regan	Erin	Fall River	MA	25	Nurse Practitioner	S	Paroxetine Hcl	Paroxetine Hcl	20	20	600	271.34		*					*
1427366426	Wheeler	Cary	Cloverdale	CA	6	Family Practice	S	Paroxetine Hcl	Paroxetine Hcl	16	22	638	216.68		#					*
1427366749	Parker	Vanessa	Bakersfield	CA	6	Nurse Practitioner	S	Paroxetine Hcl	Paroxetine Hcl	63	64	1920	356.23			23	24	150.36	720	*
1427366970	Stehouwer	Christina	Cleveland	OH	39	Physician Assistant	S	Paroxetine Hcl	Paroxetine Hcl	24	26	780	119.33			0	0	0	0	#
1427367184	Eckelberg	Heidi	Kenosha	WI	55	Nurse Practitioner	S	Paroxetine Hcl	Paroxetine Hcl	11	31	930	190.64			11	31	190.64	930	*
1427368935	Jaradah	Basil	Rockford	IL	17	Family Practice	S	Paroxetine Hcl	Paroxetine Hcl	18	20	600	77.79		*					*
1427369008	Zinns	Rachel	Orangeburg	NY	36	Psychiatry	S	Paroxetine Hcl	Paroxetine Hcl	18	18	524	67.21			0	0	0	0	#
1427369073	Singh	Garima	Columbia	MO	29	Psychiatry	S	Paroxetine Hcl	Paroxetine Hcl	13	17	502	140.4			0	0	0	0	#
1427369420	Sulley	Adiza	Phoenix	AZ	4	Psychiatry	S	Paroxetine Hcl	Paroxetine Hcl	43	43	1240	349.36	12	*					*
1427371962	Mosher	Nicole	Elmira	NY	36	Nurse Practitioner	S	Paroxetine Hcl	Paroxetine Hcl	11	25	750	78.07			11	25	78.07	750	*
1427372234	Mcgettrick	Amy	Burlington	VT	50	Family Practice	S	Paroxetine Hcl	Paroxetine Hcl	11	21	630	96.15			0	0	0	0	#
1427373497	Rayamajhi	Ubha	Virginia Beach	VA	51	Psychiatry	S	Paroxetine Hcl	Paroxetine Hcl	31	36	1030	190.48		*					*
1427373810	Lycett	Elizabeth	Longmont	CO	8	Internal Medicine	S	Paroxetine Hcl	Paroxetine Hcl	18	46	1380	323.96			18	46	323.96	1380	*
1427374123	Davis	Ryan	Willmar	MN	27	Family Practice	S	Paroxetine Hcl	Paroxetine Hcl	19	49	1470	320.84			19	49	320.84	1470	*
1427374321	Agrawal	Nisha	Los Angeles	CA	6	Family Practice	S	Paroxetine Hcl	Paroxetine Hcl	39	52	1518	293.42		#					*
1427374388	Pearson	Joel	Yakima	WA	53	Family Practice	S	Paroxetine Hcl	Paroxetine Hcl	17	23	670	104.95		*					*
1427374461	Herscher-Fletcher	Rori	Wenatchee	WA	53	Family Practice	S	Paroxetine Hcl	Paroxetine Hcl	21	21.3	638	233.69		*					*
1427375518	Perez	Alexeiv	Immokalee	FL	12	Family Practice	S	Paroxetine Hcl	Paroxetine Hcl	84	84.7	2542	436.11	12		84	84.7	436.11	2542		12
1427378306	Gandy	Laura	Atlanta	GA	13	Internal Medicine	S	Paroxetine Hcl	Paroxetine Hcl	13	23	690	177.9		*					*
1427378512	Quinn	Stacy	Louisville	KY	21	Nurse Practitioner	S	Paroxetine Hcl	Paroxetine Hcl	11	11	330	140.43			11	11	140.43	330	*
1427379817	Tran	Sinh	Anaheim	CA	6	Psychiatry	S	Paroxetine Hcl	Paroxetine Hcl	19	56	1680	414.08		#					*
1427379916	Young	Erin	Big Rapids	MI	26	Family Practice	S	Paroxetine Hcl	Paroxetine Hcl	32	56	1639	282.76			32	56	282.76	1639	*
1427382407	Deray	Dipesh	Arcadia	FL	12	Internal Medicine	S	Paroxetine Hcl	Paroxetine Hcl	67	125	3750	963.35	17		56	114	886.35	3420	#
1427382571	Casey	Sara	Weatherford	TX	48	Psychiatry	S	Paroxetine Hcl	Paroxetine Hcl	19	19	570	67.97		#					*
1427382761	St Pierre	Diane	Fort Myers	FL	12	Nurse Practitioner	S	Paroxetine Er	Paroxetine Hcl	11	11	330	1258.4			11	11	1258.4	330	*
1427384338	Keller	Debra	San Francisco	CA	6	Internal Medicine	S	Paroxetine Hcl	Paroxetine Hcl	14	14	392	95.95			14	14	95.95	392	*
1427384635	Goldblatt	Annamarie	Seaford	NY	36	Nurse Practitioner	S	Paroxetine Hcl	Paroxetine Hcl	16	20	600	166.66		*					*
1427386424	Rheel	Danielle	Lewistown	PA	42	Physician Assistant	S	Paroxetine Hcl	Paroxetine Hcl	11	13	390	88.8		*					*
1427386499	Keogh	Suzanne	Clemson	SC	45	Nurse Practitioner	S	Paroxetine Hcl	Paroxetine Hcl	26	36	1080	296.22		#					*
1427387935	Allan	Gary	Rio Rancho	NM	35	Nurse Practitioner	S	Paroxetine Er	Paroxetine Hcl	11	19	570	1982.76			11	19	1982.76	570	*
1427387935	Allan	Gary	Rio Rancho	NM	35	Nurse Practitioner	S	Paroxetine Hcl	Paroxetine Hcl	13	13	369	56.69		*					*
1427387984	Maeder	Gregory	Westminster	CO	8	Family Practice	S	Paroxetine Hcl	Paroxetine Hcl	20	20	600	125.63		#					*
1427388032	Schaplow	Reagan	Sandy	UT	49	Family Practice	S	Paroxetine Hcl	Paroxetine Hcl	12	24	720	131.84			12	24	131.84	720	*
1427391812	Grey	Richard	Goldsboro	NC	37	Physician Assistant	S	Paroxetine Hcl	Paroxetine Hcl	11	21	630	125.8			11	21	125.8	630	*
1427393776	Tellman	Shelly	Surprise	AZ	4	Nurse Practitioner	S	Paroxetine Hcl	Paroxetine Hcl	21	37	1110	294.95		#					*
1427393941	Cvijanovic	Goran	Medford	OR	41	Internal Medicine	S	Paroxetine Hcl	Paroxetine Hcl	51	89	2670	613.91	15		29	49	353.72	1470	*
1427394089	Bookman	Jeremy	Lowell	MA	25	Nurse Practitioner	S	Paroxetine Hcl	Paroxetine Hcl	80	82	2441	487.99	18	*					*
1427395672	Jean-Jacques	Lamercie	Bronx	NY	36	Family Practice	S	Paroxetine Hcl	Paroxetine Hcl	18	24	720	232.35		#					*
1427396373	Chiekwu	Ngozi	Elkton	MD	24	Nurse Practitioner	S	Paroxetine Hcl	Paroxetine Hcl	13	13	390	57.93			0	0	0	0	#
1427396399	Mccormick	Jillian	West Mifflin	PA	42	Physician Assistant	S	Paroxetine Hcl	Paroxetine Hcl	16	30	900	210.1		#					*
1427397769	Mcbride	Rebecca	Batesville	AR	5	Nurse Practitioner	S	Paroxetine Hcl	Paroxetine Hcl	37	43	1290	221.98			0	0	0	0	#
1427399906	Torres Brink	Mayra	Porter	ME	23	Physician Assistant	S	Paroxetine Hcl	Paroxetine Hcl	55	73.2	2169	528.62	12		23	40.5	366.58	1215	*
1427423078	Carter	Jennie	Jacksboro	TN	47	Nurse Practitioner	S	Paroxetine Hcl	Paroxetine Hcl	29	39	1170	329.36			11	15	165.76	450	*
1427424522	Stevens	Kelly	Green Valley	AZ	4	Nurse Practitioner	S	Paroxetine Hcl	Paroxetine Hcl	13	39	1170	186.34		#					*
1427428929	Dunn	Sheila	Richmond	IN	18	Nurse Practitioner	S	Paroxetine Hcl	Paroxetine Hcl	46	48	1383	185.44		*					*
1427432368	Agnew	Lisa	Lima	OH	39	Nurse Practitioner	S	Paroxetine Hcl	Paroxetine Hcl	13	13	375	96.64			0	0	0	0	#
1427435262	Moran	Nancie	Springfield	MA	25	Nurse Practitioner	S	Paroxetine Hcl	Paroxetine Hcl	12	12	360	78.54		*					*
1427435932	Webster	Kandace	Columbia	KY	21	Nurse Practitioner	S	Paroxetine Hcl	Paroxetine Hcl	14	14.5	435	147.82		*					*
1427436849	Leyva	Ricardo	Mckinney	TX	48	Nurse Practitioner	S	Paroxetine Hcl	Paroxetine Hcl	11	11	308	200.27			11	11	200.27	308	*
1427438829	Detrick	Breanna	West Liberty	OH	39	Nurse Practitioner	S	Paroxetine Hcl	Paroxetine Hcl	13	31	930	338.93		#					*
1427440197	Morris	Lisa	Medford	OR	41	Nurse Practitioner	S	Paroxetine Hcl	Paroxetine Hcl	12	36	1080	170.7		*					*
1427442243	Fields	Ashley	Southfield	MI	26	Nurse Practitioner	S	Paroxetine Hcl	Paroxetine Hcl	37	59.8	1794	431.07		*					*
1427446475	Perry	Shelly	Port Royal	SC	45	Nurse Practitioner	S	Paroxetine Hcl	Paroxetine Hcl	11	11	312	143.67		*					*
1427449313	Crotts	Wendy	Woodward	OK	40	Nurse Practitioner	S	Paroxetine Hcl	Paroxetine Hcl	11	11	330	62.6			0	0	0	0	#
1427453638	Ruhf	Dayna	Moosic	PA	42	Physician Assistant	S	Paroxetine Hcl	Paroxetine Hcl	45	45	1341	319.42			11	11	104.5	330	*
1427456185	Veals	Karen	Prairieville	LA	22	Nurse Practitioner	S	Paroxetine Hcl	Paroxetine Hcl	28	30	900	148.91			17	17	67.31	510	*
1427456953	Platz	Malgorzata	Wilbraham	MA	25	Nurse Practitioner	S	Paroxetine Hcl	Paroxetine Hcl	11	21	630	110.43		*					*
1427458553	Mowdy	Mallory	Brookhaven	MS	28	Nurse Practitioner	S	Paroxetine Hcl	Paroxetine Hcl	18	24	720	120.88			0	0	0	0	#
1427458819	Johnson	Latoya	Jackson	MS	28	Physician Assistant	S	Paroxetine Hcl	Paroxetine Hcl	11	13	390	111.57		*					*
1427460526	Whitehead	Mitchell	Pensacola	FL	12	Family Practice	S	Paroxetine Hcl	Paroxetine Hcl	16	18	540	85.95		#					*
1427461540	Mostad	Lorri	Rockford	IL	17	Nurse Practitioner	S	Paroxetine Hcl	Paroxetine Hcl	74	79	2347	472.54	12		15	15	58.54	450	*
1427463272	Canella	Maria Cristina	Willoughby	OH	39	Nurse Practitioner	S	Paroxetine Hcl	Paroxetine Hcl	73	77.3	2317	494.32			0	0	0	0	#
1427472117	Weirzbicki	Deirdre	Venice	FL	12	Nurse Practitioner	S	Paroxetine Hcl	Paroxetine Hcl	11	19	570	85.36			11	19	85.36	570	*
1427474600	Thomas	Angela	Goldendale	WA	53	Nurse Practitioner	S	Paroxetine Hcl	Paroxetine Hcl	16	23	690	114.76		*					*
1427474824	Sanders	Megan	Omaha	NE	31	Nurse Practitioner	S	Paroxetine Hcl	Paroxetine Hcl	28	32	877	287.17			12	12	91.9	356	*
1427475011	Huenink	Kristin	Colorado Springs	CO	8	Nurse Practitioner	S	Paroxetine Hcl	Paroxetine Hcl	18	32	960	82.79		#					*
1427481738	Montgomery	Mary	New York	NY	36	Nurse Practitioner	S	Paroxetine Hcl	Paroxetine Hcl	19	39	1170	183.65			19	39	183.65	1170	*
1427481910	Schneiter	Rachelle	Warren	OH	39	Nurse Practitioner	S	Paroxetine Er	Paroxetine Hcl	12	12.2	366	1779.65			0	0	0	0	#
1427481910	Schneiter	Rachelle	Warren	OH	39	Nurse Practitioner	S	Paroxetine Hcl	Paroxetine Hcl	54	54.5	1627	423.22		*					*
1427482256	Lucero	Jeffrey	East Boston	MA	25	Nurse Practitioner	S	Paroxetine Hcl	Paroxetine Hcl	15	29	870	185.92		*					*
1427482884	Adjei	Paulina	Pueblo	CO	8	Nurse Practitioner	S	Paroxetine Hcl	Paroxetine Hcl	18	28	825	182		#					*
1427483452	Tiu	January	Lancaster	CA	6	Nurse Practitioner	S	Paroxetine Hcl	Paroxetine Hcl	16	24	720	177.63		*					*
1427486018	Hayes	Joel	Morristown	TN	47	Physician Assistant	S	Paroxetine Hcl	Paroxetine Hcl	12	18	540	227.14			0	0	0	0	#
1427486505	Wan	Wendy	Salem	OR	41	Nurse Practitioner	S	Paroxetine Hcl	Paroxetine Hcl	20	20	596	89.8		*					*
1427488329	Koch	Stacy	Louisville	KY	21	Nurse Practitioner	S	Paroxetine Hcl	Paroxetine Hcl	13	13	390	89.71			13	13	89.71	390	*
1427489913	Lin	Candy	Las Vegas	NV	32	Nurse Practitioner	S	Paroxetine Hcl	Paroxetine Hcl	11	13.3	400	144			11	13.3	144	400	*
1427490762	Wakefield	Tara	Greenwood	IN	18	Family Practice	S	Paroxetine Hcl	Paroxetine Hcl	15	21	596	111.02			15	21	111.02	596	*
1427493741	Sacks	Dawn	Depew	NY	36	Nurse Practitioner	S	Paroxetine Hcl	Paroxetine Hcl	12	12	360	98.5			0	0	0	0	#
1427493980	Hazy	Marian	Mt Pleasant	PA	42	Nurse Practitioner	S	Paroxetine Hcl	Paroxetine Hcl	18	20	600	205			18	20	205	600	*
1427496413	Hensley	Emily	Kearney	NE	31	Nurse Practitioner	S	Paroxetine Hcl	Paroxetine Hcl	14	22	660	116		*					*
1427496843	Schiel	Michelle	Aurora	CO	8	Nurse Practitioner	S	Paroxetine Hcl	Paroxetine Hcl	19	19	554	212.06			19	19	212.06	554	*
1427497031	Bond	Alexandra	Canby	OR	41	Family Practice	S	Paroxetine Hcl	Paroxetine Hcl	33	35	1050	252.1		#					*
1427497502	Garcia	Leigh	Murray	UT	49	Nurse Practitioner	S	Paroxetine Hcl	Paroxetine Hcl	12	12	344	112.82			12	12	112.82	344	*
1427497932	Gavva	Yochana	Anderson	IN	18	Family Practice	S	Paroxetine Hcl	Paroxetine Hcl	18	18	540	139.3			0	0	0	0	#
1427498682	Cupp	Lori	Kalamazoo	MI	26	Nurse Practitioner	S	Paroxetine Hcl	Paroxetine Hcl	12	12	360	48			0	0	0	0	#
1427499300	Anderson	Brian	Baltimore	MD	24	Nurse Practitioner	S	Paroxetine Hcl	Paroxetine Hcl	64	68	2009	528.9	11		30	34	257.85	989	*
1427499490	Hennessy	Elisa	Delmar	NY	36	Physician Assistant	S	Paroxetine Hcl	Paroxetine Hcl	13	17	510	201.61			13	17	201.61	510	*
1427503515	Flores	Michael	Wilmington	CA	6	Physician Assistant	S	Paroxetine Hcl	Paroxetine Hcl	11	18	540	106.71		*					*
1437100419	Ingram	Johnny	Vidalia	LA	22	Family Practice	S	Paroxetine Er	Paroxetine Hcl	13	13	390	1495.91			13	13	1495.91	390	*
1437100419	Ingram	Johnny	Vidalia	LA	22	Family Practice	S	Paroxetine Hcl	Paroxetine Hcl	66	66	1980	676.87	11		66	66	676.87	1980		11
1437100492	Young	Perri	Miami	FL	12	Internal Medicine	S	Paroxetine Hcl	Paroxetine Hcl	21	25	750	251.92		#					*
1437100500	Benavage	Michael	Catasauqua	PA	42	Family Practice	S	Paroxetine Hcl	Paroxetine Hcl	17	51	1530	344.15			17	51	344.15	1530	*
1437100609	Diefenbach	Pamela	Los Angeles	CA	6	Psychiatry	S	Paroxetine Hcl	Paroxetine Hcl	24	44	1320	405.45		#					*
1437100807	Mcmahon	Richard	Waupun	WI	55	Family Practice	S	Paroxetine Hcl	Paroxetine Hcl	26	48	1440	418.21		#					*
1437100849	Katz	Paul	Philadelphia	PA	42	Neurology	S	Paroxetine Hcl	Paroxetine Hcl	117	131	3930	867.92	26	#					#
1437100930	Abreu Gonzalez	Fernando	San Juan	PR	72	Internal Medicine	S	Paroxetine Hcl	Paroxetine Hcl	20	24	720	203.3		#					*
1437101128	Hendrix, Jr.	Charles	Vincennes	IN	18	Internal Medicine	S	Paroxetine Hcl	Paroxetine Hcl	82	109	3211	1007.99	18		67	88	749.88	2621	#
1437101359	Wanger	Michael	Clearwater	FL	12	Internal Medicine	S	Paroxetine Hcl	Paroxetine Hcl	16	32	960	168.01			16	32	168.01	960	*
1437101623	Rink	Lisa	Haddon Heights	NJ	34	Internal Medicine	S	Paroxetine Hcl	Paroxetine Hcl	109	157	4634	1590.98	26		88	134	1323.34	3966	#
1437101680	Mcewen	Wayne	Atlanta	MI	26	Physician Assistant	S	Paroxetine Hcl	Paroxetine Hcl	28	52	1540	209.98			12	34	124.94	1000	*
1437101714	Levy	David	Chicago	IL	17	Family Practice	S	Paroxetine Hcl	Paroxetine Hcl	22	32	960	195.09		#					*
1437101789	Brickman	Marc	Aiken	SC	45	Internal Medicine	S	Paroxetine Hcl	Paroxetine Hcl	27	67	2010	603.29			27	67	603.29	2010	*
1437101862	Lopez	Vidal	Miami	FL	12	Psychiatry & Neurology	T	Paroxetine Hcl	Paroxetine Hcl	33	33	990	197.36	11		18	18	103.85	540	*
1437101938	Post	Robert	Chisago City	MN	27	Family Practice	S	Paroxetine Hcl	Paroxetine Hcl	17	43	1288	220.33		#					*
1437101953	Schwartz	Barbara	Winter Park	FL	12	Internal Medicine	S	Paroxetine Hcl	Paroxetine Hcl	63	75	2250	579.04			50	62	472.97	1860	*
1437102753	Aluko	Gbenga	Charlotte	NC	37	Internal Medicine	S	Paroxetine Hcl	Paroxetine Hcl	14	21	630	200.97			0	0	0	0	#
1437103439	Flores	Mario	Southborough	MA	25	Internal Medicine	S	Paroxetine Hcl	Paroxetine Hcl	15	29	852	203.91		*					*
1437104148	Navas-Nazario	Edward	Tampa	FL	12	Family Practice	S	Paroxetine Hcl	Paroxetine Hcl	48	72.4	2136	432.11	20		33	55	281.44	1614	#
1437104858	Komin	Michael	Shafter	CA	6	Family Practice	S	Paroxetine Hcl	Paroxetine Hcl	80	100	2980	841.54	14		48	68	700.01	2020	*
1437105046	Nisar	Azhar	Dalton	GA	13	Internal Medicine	S	Paroxetine Hcl	Paroxetine Hcl	95	129	3845	1060.84	18		42	52	533.83	1550	*
1437105269	Miller	Sandra	Saratoga Springs	UT	49	Nurse Practitioner	S	Paroxetine Hcl	Paroxetine Hcl	16	16	120	60.12			0	0	0	0	#
1437105335	Houk	Carolyn	Kent	WA	53	Internal Medicine	S	Paroxetine Hcl	Paroxetine Hcl	20	24	677	186.66		*					*
1437105525	Rakowski	Tara	Milwaukee	WI	55	Family Practice	S	Paroxetine Hcl	Paroxetine Hcl	27	37	1110	506.42			27	37	506.42	1110	*
1437105921	Srivastava	Vinita	Greenville	SC	45	Internal Medicine	S	Paroxetine Hcl	Paroxetine Hcl	29	43	1290	361.37			14	26	214.31	780	*
1437106226	Lytle	Judith	Boston	MA	25	Internal Medicine	S	Paroxetine Hcl	Paroxetine Hcl	16	36	1080	148.21		#					*
1437106242	Boyce	Cory	Albert Lea	MN	27	Family Practice	S	Paroxetine Hcl	Paroxetine Hcl	178	264.9	7685	2301.13	34		123	193.7	1637.5	5601	#
1437106374	Oropeza	Oscar	Lake Wales	FL	12	Internal Medicine	S	Paroxetine Hcl	Paroxetine Hcl	46	94	2820	519.99	16	#					#
1437106382	Ofstead	Laura	Providence	RI	44	Internal Medicine	S	Paroxetine Hcl	Paroxetine Hcl	45	61	1830	434.35		#					*
1437106390	Rayles	Jami	Greensburg	IN	18	Family Practice	S	Paroxetine Hcl	Paroxetine Hcl	13	29	870	308.66		*					*
1437106614	Banala	Dwaraknadh	Leesburg	FL	12	Internal Medicine	S	Paroxetine Hcl	Paroxetine Hcl	49	131	3930	1365.38	17	#					#
1437106648	Haskin	Brian	Rockford	MI	26	Internal Medicine	S	Paroxetine Hcl	Paroxetine Hcl	20	29	856	184.36		#					*
1437107083	Domst	James	Mount Angel	OR	41	Family Practice	S	Paroxetine Hcl	Paroxetine Hcl	15	33	977	258.65		*					*
1437107174	Janty	Clare	Barron	WI	55	Physician Assistant	S	Paroxetine Hcl	Paroxetine Hcl	14	32.1	959	172.44		*					*
1437107190	Magee	Edward	Lake Mary	FL	12	Family Practice	S	Paroxetine Hcl	Paroxetine Hcl	18	36	1080	239.57			18	36	239.57	1080	*
1437107539	Nowak	Jason	Eagan	MN	27	Internal Medicine	S	Paroxetine Hcl	Paroxetine Hcl	21	25	750	133.16			21	25	133.16	750	*
1437107901	Cantu	Pamela	Fredericksburg	TX	48	Internal Medicine	S	Paroxetine Hcl	Paroxetine Hcl	16	42	1260	570.96			16	42	570.96	1260	*
1437108008	Kooiker	Ann	Otsego	MN	27	Psychiatry	S	Paroxetine Hcl	Paroxetine Hcl	110	150.1	4492	1419.02	17		39	69.1	611.34	2062	*
1437108081	Perez	Enrique	Carrollton	TX	48	Medical Oncology	S	Paroxetine Hcl	Paroxetine Hcl	17	27	810	188.05			17	27	188.05	810	*
1437108156	Amundsen	Susan	Dubuque	IA	19	Physician Assistant	S	Paroxetine Hcl	Paroxetine Hcl	155	265.1	7953	1662.92	27		125	235.1	1492.1	7053	#
1437108628	Howerton	Shawn	Roseboro	NC	37	Family Practice	S	Paroxetine Hcl	Paroxetine Hcl	41	46	1380	251.33		*					*
1437108701	Chen	Yanni	Coldwater	MI	26	Family Practice	S	Paroxetine Hcl	Paroxetine Hcl	43	77	2292	1063.55		#					*
1437108909	Kauling	Julee	Naperville	IL	17	Psychiatry	S	Paroxetine Hcl	Paroxetine Hcl	11	29	870	154.3		*					*
1437109055	Greengold	Julian	Clearwater	FL	12	Family Practice	S	Paroxetine Hcl	Paroxetine Hcl	16	24	720	152.72			16	24	152.72	720	*
1437109089	Nowierski	Shawn	Eagle	ID	16	Family Practice	S	Paroxetine Hcl	Paroxetine Hcl	58	96	2880	491.6	12		58	96	491.6	2880		12
1437109154	Ames	Stephan	Springfield	OR	41	Family Practice	S	Paroxetine Hcl	Paroxetine Hcl	53	93	2767	918.77	13	#					#
1437109394	Burson	Anna	Ardmore	OK	40	Family Practice	S	Paroxetine Hcl	Paroxetine Hcl	42	69	2070	425.63	14		20	39	298.28	1170	*
1437109493	Khant	Sanjay	Smyrna	GA	13	Internal Medicine	S	Paroxetine Hcl	Paroxetine Hcl	25	73	2190	544.21		#					*
1437109543	Deyarmin	Brian	Bethel Park	PA	42	Family Practice	S	Paroxetine Hcl	Paroxetine Hcl	39	53	1559	285.94		#					*
1437109576	Murty	Preethi	Steubenville	OH	39	Nephrology	S	Paroxetine Hcl	Paroxetine Hcl	12	20	584	68.83			12	20	68.83	584	*
1437110269	Rusu-Lenghel	Anca	Sarasota	FL	12	Internal Medicine	S	Paroxetine Hcl	Paroxetine Hcl	12	30	900	127.5			12	30	127.5	900	*
1437110335	Cornwell	Richard	Madison	WI	55	Pulmonary Disease	S	Paroxetine Hcl	Paroxetine Hcl	15	23	690	112.4			15	23	112.4	690	*
1437110400	Rosenberg	Robert	Glendale	CA	6	Psychiatry	S	Paroxetine Hcl	Paroxetine Hcl	41	41	1230	433.15			14	14	193.53	420	*
1437110418	Andrews	Cheri	Arlington	TX	48	Family Practice	S	Paroxetine Hcl	Paroxetine Hcl	27	27.2	813	471.76			27	27.2	471.76	813	*
1437110756	Stuck	Leslie	West Columbia	SC	45	Internal Medicine	S	Paroxetine Hcl	Paroxetine Hcl	75	93	2790	589.32	12		63	81	499.89	2430	#
1437110798	Trail	Scott	Saint Louis	MO	29	Pediatric Medicine	S	Paroxetine Hcl	Paroxetine Hcl	12	12	360	23.8			0	0	0	0	#
1437111341	Meehan	Joan	Clayton	NC	37	Family Practice	S	Paroxetine Hcl	Paroxetine Hcl	42	110	3300	915.73			42	110	915.73	3300	*
1437111473	Lachance	Gerald	Auburn	ME	23	Family Practice	S	Paroxetine Hcl	Paroxetine Hcl	41	75	2250	732.74	11	#					*
1437111887	Sloan	Randall	Eden	TX	48	Emergency Medicine	S	Paroxetine Hcl	Paroxetine Hcl	13	13	390	52.98		*					*
1437111937	Garaza	Almario	Hastings	MI	26	Psychiatry	S	Paroxetine Hcl	Paroxetine Hcl	65	65.2	1842	381.24			0	0	0	0	#
1437111994	Ekengren	Hugh	Wichita	KS	20	Family Practice	S	Paroxetine Hcl	Paroxetine Hcl	26	48	1440	436.18			26	48	436.18	1440	*
1437112091	Hassumani	Janice	Fridley	MN	27	Family Practice	S	Paroxetine Hcl	Paroxetine Hcl	26	78	2340	463.13		#					*
1437112240	Quade	Cara	Show Low	AZ	4	Nurse Practitioner	S	Paroxetine Hcl	Paroxetine Hcl	15	15	450	71.31		*					*
1437112497	Hudson	Mark	Cairo	GA	13	Family Practice	S	Paroxetine Hcl	Paroxetine Hcl	34	34	1020	240.03		#					*
1437112703	Hines	Jennifer	St Paul	MN	27	Internal Medicine	S	Paroxetine Hcl	Paroxetine Hcl	13	23	691	118.72		*					*
1437113305	Talero	Guillermo	Tampa	FL	12	General Practice	S	Paroxetine Hcl	Paroxetine Hcl	22	47	1410	301.93		#					*
1437113438	Gill	Michael	South Boston	MA	25	Psychiatry	S	Paroxetine Hcl	Paroxetine Hcl	45	45	1344	291.03			23	23	171.93	690	*
1437113545	Fallwell	Denise	El Rito	NM	35	Registered Nurse	T	Paroxetine Hcl	Paroxetine Hcl	36	68	2040	292.14			21	45	178.32	1350	*
1437113636	Bebak	Sandra	Chandler	AZ	4	Family Practice	S	Paroxetine Hcl	Paroxetine Hcl	39	49	1470	760.05			39	49	760.05	1470	*
1437113842	Raniol	Marianne	Cuyahoga Falls	OH	39	Internal Medicine	S	Paroxetine Hcl	Paroxetine Hcl	29	59	1770	358.86			29	59	358.86	1770	*
1437114063	Romaniuk	Alex	Cleveland	TN	47	Family Practice	S	Paroxetine Hcl	Paroxetine Hcl	11	23	690	125.27			11	23	125.27	690	*
1437114618	Watson	Jill	Louisville	KY	21	Internal Medicine	S	Paroxetine Er	Paroxetine Hcl	13	13	390	2266.29			13	13	2266.29	390	*
1437114618	Watson	Jill	Louisville	KY	21	Internal Medicine	S	Paroxetine Hcl	Paroxetine Hcl	44	66	1980	550.69			44	66	550.69	1980	*
1437114626	Caudill	Brenda	Winchester	KY	21	Nurse Practitioner	S	Paroxetine Er	Paroxetine Hcl	13	13	390	1206.62			13	13	1206.62	390	*
1437114758	Ward	Michael	Glenpool	OK	40	Family Practice	S	Paroxetine Hcl	Paroxetine Hcl	13	37	1110	326.56			13	37	326.56	1110	*
1437115193	Prinz	Karola	Midland Park	NJ	34	Internal Medicine	S	Paroxetine Hcl	Paroxetine Hcl	18	54	1620	313.87			18	54	313.87	1620	*
1437115243	Breen	Karen	Chicago	IL	17	Psychiatry & Neurology	T	Paroxetine Hcl	Paroxetine Hcl	12	26	771	155.31		*					*
1437115292	Tafreshi	Mehrdad	Las Vegas	NV	32	Internal Medicine	S	Paroxetine Hcl	Paroxetine Hcl	35	51	1490	353.06		#					*
1437115359	Rowbotham	Kirk	Spokane	WA	53	Internal Medicine	S	Paroxetine Hcl	Paroxetine Hcl	36	54	1620	379.29		#					*
1437115375	Glaser	Stephen	Batesville	IN	18	Family Practice	S	Paroxetine Hcl	Paroxetine Hcl	100	168	4880	1356.98	17	#					#
1437115458	Dageforde	James	Richmond	VA	51	Family Practice	S	Paroxetine Hcl	Paroxetine Hcl	24	32	960	240.41			24	32	240.41	960	*
1437115482	D'eon	Lisette	Springville	NY	36	Internal Medicine	S	Paroxetine Hcl	Paroxetine Hcl	34	66	1980	262.31		#					*
1437115599	Reeder	Sean	Phoenix	AZ	4	Family Practice	S	Paroxetine Hcl	Paroxetine Hcl	21	29	870	161.95			21	29	161.95	870	*
1437115763	Blankenship	Joseph	Jackson	TN	47	Internal Medicine	S	Paroxetine Hcl	Paroxetine Hcl	13	13	390	37.98		#					*
1437115789	Singh	Surinder	Puyallup	WA	53	General Practice	S	Paroxetine Hcl	Paroxetine Hcl	36	46	1380	438.26		*					*
1437115813	Bailey	John	Tallahassee	FL	12	Psychiatry & Neurology	T	Paroxetine Er	Paroxetine Hcl	15	15	364	1746.25			0	0	0	0	#
1437115870	Lutas	Anemaria	North Charleston	SC	45	Internal Medicine	S	Paroxetine Hcl	Paroxetine Hcl	21	23	690	174.03			21	23	174.03	690	*
1437116118	Wassef	Samy	Jackson	MI	26	Psychiatry	S	Paroxetine Hcl	Paroxetine Hcl	64	64	1905	362.81			13	13	57.96	375	*
1437116142	Homan	John	Newport Beach	CA	6	Geriatric Medicine	S	Paroxetine Hcl	Paroxetine Hcl	11	13	390	70			11	13	70	390	*
1437116241	Lively	Michelle	Conway	SC	45	Nurse Practitioner	S	Paroxetine Hcl	Paroxetine Hcl	11	21	630	99.32		*					*
1437116381	Gamble	Michael	Santa Rosa	CA	6	Psychiatry & Neurology	T	Paroxetine Hcl	Paroxetine Hcl	52	52.5	1490	339.11			0	0	0	0	#
1437116399	Turgeon	Jeffrey	Uniontown	PA	42	Physician Assistant	S	Paroxetine Hcl	Paroxetine Hcl	144	182	5371	1815.19	18		26	42	334.14	1260	*
1437116613	Brewer	Douglas	Wilson	NC	37	Internal Medicine	S	Paroxetine Hcl	Paroxetine Hcl	13	13	390	81.51			13	13	81.51	390	*
1437116720	Khan	Ghazali	Etowah	TN	47	Internal Medicine	S	Paroxetine Hcl	Paroxetine Hcl	34	64	1841	379.76		#					*
1437116761	O'neal	Helene	Belhaven	NC	37	Nurse Practitioner	S	Paroxetine Hcl	Paroxetine Hcl	39	47	1410	389.46		#					*
1437116829	Roy	Satyajeet	Cherry Hill	NJ	34	Internal Medicine	S	Paroxetine Hcl	Paroxetine Hcl	34	68	2040	425.39			21	55	332.71	1650	*
1437117249	Reddy	Suresh	Merrillville	IN	18	Family Practice	S	Paroxetine Hcl	Paroxetine Hcl	33	55	1650	549.98			33	55	549.98	1650	*
1437117322	Nahl	Gursharan	Stockton	CA	6	Internal Medicine	S	Paroxetine Hcl	Paroxetine Hcl	20	37	1110	257.41		#					*
1437117538	Versich	Mark	Hibbing	MN	27	Family Practice	S	Paroxetine Hcl	Paroxetine Hcl	52	78	1952	354.27			33	53	244.35	1202	*
1437117751	Boyed	James	Tucson	AZ	4	Family Practice	S	Paroxetine Hcl	Paroxetine Hcl	30	90	2700	742.13			30	90	742.13	2700	*
1437117827	Allam	Reddy	Montclair	NJ	34	Internal Medicine	S	Paroxetine Hcl	Paroxetine Hcl	16	36	1080	168.85			16	36	168.85	1080	*
1437117959	Gupta	Rajeev	El Centro	CA	6	Internal Medicine	S	Paroxetine Hcl	Paroxetine Hcl	22	26	780	244.89			22	26	244.89	780	*
1437118098	Pullara	Joseph	Port Angeles	WA	53	Family Practice	S	Paroxetine Hcl	Paroxetine Hcl	18	54	1620	455.44		#					*
1437118189	Severson	Kathirae	Tate	GA	13	Internal Medicine	S	Paroxetine Hcl	Paroxetine Hcl	37	47	1355	475.07		#					*
1437118395	Weiss	Jay	Monroe	LA	22	Psychiatry & Neurology	T	Paroxetine Er	Paroxetine Hcl	12	12	360	1452.02			12	12	1452.02	360	*
1437118395	Weiss	Jay	Monroe	LA	22	Psychiatry & Neurology	T	Paroxetine Hcl	Paroxetine Hcl	11	11	330	45.26			11	11	45.26	330	*
1437118403	Quinn	Rachel	Fort Atkinson	WI	55	Family Practice	S	Paroxetine Hcl	Paroxetine Hcl	26	52.8	1531	519.23		#					*
1437118411	Baccoli	Michael	Scranton	PA	42	Neurology	S	Paroxetine Hcl	Paroxetine Hcl	16	24	720	104.87			16	24	104.87	720	*
1437118684	Floyd	Mark	Murfreesboro	AR	5	Family Practice	S	Paroxetine Hcl	Paroxetine Hcl	53	66.3	1978	438.98			30	43	233.51	1282	*
1437118890	Matherne	Brian	Houma	LA	22	Family Practice	S	Paroxetine Hcl	Paroxetine Hcl	51	63	1890	460.97			27	35	278.87	1050	*
1437118965	Parks	Joseph	Marion Center	PA	42	Family Practice	S	Paroxetine Hcl	Paroxetine Hcl	14	18	540	84.05		*					*
1437119039	Mckenzie	Melody	Hastings	MN	27	Family Practice	S	Paroxetine Hcl	Paroxetine Hcl	34	88	2640	529.51		#					*
1437119120	Berry	Dale	Cambridge	MN	27	Family Practice	S	Paroxetine Hcl	Paroxetine Hcl	11	11	330	51.81			11	11	51.81	330	*
1437119260	Moffitt	William	Hendersonville	NC	37	Family Practice	S	Paroxetine Hcl	Paroxetine Hcl	107	195	5850	1161.84	18	#					#
1437119286	Gupta	Sudhir	Shawnee	OK	40	Cardiovascular Disease (Cardiology)	S	Paroxetine Hcl	Paroxetine Hcl	49	125	3735	791.48	14	#					#
1437119716	Kosek	Gunnar	Kingston	PA	42	Family Practice	S	Paroxetine Hcl	Paroxetine Hcl	68	78	2324	470.21			57	67	429.34	2010	*
1437119757	Prendergast	John	Pittsburgh	PA	42	Internal Medicine	S	Paroxetine Hcl	Paroxetine Hcl	17	17	492	180.16			17	17	180.16	492	*
1437119849	Day	Kimberly	Fort Atkinson	WI	55	Nurse Practitioner	S	Paroxetine Hcl	Paroxetine Hcl	26	40	1190	300.1		*					*
1437119872	Rotblatt	Ellen	Farmington Hills	MI	26	Psychiatry	S	Paroxetine Hcl	Paroxetine Hcl	31	32.3	943	171.72		*					*
1437119914	Yousef	Mai	Pittsburgh	PA	42	Family Practice	S	Paroxetine Hcl	Paroxetine Hcl	27	43.3	1298	304.56			27	43.3	304.56	1298	*
1437120284	Janzen	Verlin	Hutchinson	KS	20	Family Practice	S	Paroxetine Hcl	Paroxetine Hcl	38	47.6	1401	353.28	11	#					*
1437120300	Brabentz	Kimberly	Glendale	AZ	4	Physician Assistant	S	Paroxetine Hcl	Paroxetine Hcl	13	15	450	79.94			13	15	79.94	450	*
1437120466	Przechodzki	Tadeusz	Yonkers	NY	36	Internal Medicine	S	Paroxetine Hcl	Paroxetine Hcl	12	12	360	79.2			12	12	79.2	360	*
1437120508	Schuller	Joerg	Atwater	CA	6	General Practice	S	Paroxetine Hcl	Paroxetine Hcl	37	49	1470	390.06			15	27	216.18	810	*
1437120698	Kadakia	Parool	Cincinnati	OH	39	Internal Medicine	S	Paroxetine Hcl	Paroxetine Hcl	19	43	1290	283.2			19	43	283.2	1290	*
1437120755	Vanjura	James	Rutherfordton	NC	37	Family Practice	S	Paroxetine Hcl	Paroxetine Hcl	66	128	3840	806.08	14		54	116	690.88	3480	#
1437120755	Vanjura	James	Rutherfordton	NC	37	Family Practice	S	Paxil	Paroxetine Hcl	12	12	360	2007.14			12	12	2007.14	360	*
1437120920	Kumar	Sanjay	Jackson	NJ	34	Internal Medicine	S	Paroxetine Hcl	Paroxetine Hcl	65	81	2335	1180.42	12	#					#
1437120995	Cunningham	Moira	Boston	MA	25	Internal Medicine	S	Paroxetine Hcl	Paroxetine Hcl	14	14	420	53.69			0	0	0	0	#
1437121092	King	Alton	Gallatin	TN	47	Internal Medicine	S	Paroxetine Hcl	Paroxetine Hcl	153	216.1	6402	910.72	26		142	205.1	858.92	6072	#
1437121233	Jain	Manjula	Burbank	CA	6	Internal Medicine	S	Paroxetine Hcl	Paroxetine Hcl	20	28	840	266.1			20	28	266.1	840	*
1437121308	Gallego	Maria	El Paso	TX	48	Internal Medicine	S	Paroxetine Hcl	Paroxetine Hcl	48	48	1323	564.52			48	48	564.52	1323	*
1437121316	Millar	James	Tulsa	OK	40	Family Practice	S	Paroxetine Hcl	Paroxetine Hcl	19	29.7	890	291.54		#					*
1437121373	Green	Ashley	Little Rock	AR	5	Nurse Practitioner	S	Paroxetine Hcl	Paroxetine Hcl	32	40	1201	229.9		*					*
1437121498	Latif	Mohammed	Hagerstown	MD	24	Psychiatry	S	Paroxetine Er	Paroxetine Hcl	26	26	780	5072.2		#					*
1437121498	Latif	Mohammed	Hagerstown	MD	24	Psychiatry	S	Paroxetine Hcl	Paroxetine Hcl	70	74.4	2212	736.52			36	36	348.05	1080	*
1437121639	Hall	Pamela	Madison	GA	13	Family Practice	S	Paroxetine Hcl	Paroxetine Hcl	54	121	3630	609.31	16	#					#
1437121894	Hanson	Colleen	Thermopolis	WY	56	Physician Assistant	S	Paroxetine Hcl	Paroxetine Hcl	37	55.1	1652	309.62		#					*
1437122165	Acosta-Fajardo	Alessandro	Cocoa	FL	12	Family Practice	S	Paroxetine Hcl	Paroxetine Hcl	93	239	7155	1624.23	28		80	202	1389.24	6045	#
1437122207	Stiles	Troy	Billings	MT	30	Psychiatry	S	Paroxetine Hcl	Paroxetine Hcl	86	88.4	2649	519.88	12		30	30.3	200.5	906	*
1437122272	Slavik	Stacey	Lubbock	TX	48	Nurse Practitioner	S	Paroxetine Hcl	Paroxetine Hcl	33	33.5	1005	154.13			0	0	0	0	#
1437122322	Asher	Ronald	North Platte	NE	31	Internal Medicine	S	Paroxetine Hcl	Paroxetine Hcl	17	21	630	111.28		#					*
1437122355	Walker	Larry	Memphis	TN	47	Family Practice	S	Paroxetine Hcl	Paroxetine Hcl	28	44	1320	303.1		#					*
1437122439	Behling	Donald	Florence	SC	45	Family Practice	S	Paroxetine Hcl	Paroxetine Hcl	61	79	2338	485.93	11		61	79	485.93	2338		11
1437122751	Castle	Mona	Oxford	MS	28	Family Practice	S	Paroxetine Hcl	Paroxetine Hcl	94	102	3060	677.91	17		42	50	237.33	1500	*
1437123064	Davies	John	Moline	IL	17	Internal Medicine	S	Paroxetine Hcl	Paroxetine Hcl	57	92	2733	751.92	13	#					#
1437123221	Lawrence	Anita	Ossipee	NH	33	Physician Assistant	S	Paroxetine Hcl	Paroxetine Hcl	20	34	1020	173.01		*					*
1437123403	Brown	Rebecca	Providence	RI	44	Geriatric Medicine	S	Paroxetine Hcl	Paroxetine Hcl	27	27	810	221.79			27	27	221.79	810	*
1437123767	Gleason	James	Pittsburgh	PA	42	Internal Medicine	S	Paroxetine Hcl	Paroxetine Hcl	20	60	1800	410.77			20	60	410.77	1800	*
1437123783	Mirande	Melanie	Canton	OH	39	Family Practice	S	Paroxetine Hcl	Paroxetine Hcl	16	28	840	200.92			16	28	200.92	840	*
1437123924	Wright-Bruce	Barbara	Society Hill	SC	45	Nurse Practitioner	S	Paroxetine Hcl	Paroxetine Hcl	33	47	1410	303.76			14	16	131.65	480	*
1437124088	Egener	Barry	Portland	OR	41	Internal Medicine	S	Paroxetine Hcl	Paroxetine Hcl	62	114	3419	804.49	14		39	73	607.19	2189	*
1437124096	Ledger	Theresa	Newport News	VA	51	Family Practice	S	Paroxetine Hcl	Paroxetine Hcl	20	43.7	1310	379.34		#					*
1437124211	Sandhir	Sanjay	Dayton	OH	39	Gastroenterology	S	Paroxetine Hcl	Paroxetine Hcl	11	25	750	107.68			11	25	107.68	750	*
1437124393	Walsh	John	Red Wing	MN	27	Family Practice	S	Paroxetine Hcl	Paroxetine Hcl	29	83	2490	483.01			29	83	483.01	2490	*
1437124419	Al-Koubaytari	Maher	Chicago	IL	17	Internal Medicine	S	Paroxetine Hcl	Paroxetine Hcl	23	23	650	390.59			23	23	390.59	650	*
1437124484	Chavda	Sanjay	Hopkinsville	KY	21	Pulmonary Disease	S	Paroxetine Hcl	Paroxetine Hcl	23	33	990	304.65			12	20	260.87	600	*
1437124658	Leazenby	Lisa	Twin Falls	ID	16	Nurse Practitioner	S	Paroxetine Hcl	Paroxetine Hcl	20	20.2	582	133.31			0	0	0	0	#
1437124740	Ponniah	Shivanthi	Roswell	GA	13	Nurse Practitioner	S	Paroxetine Hcl	Paroxetine Hcl	11	13	390	117.8		*					*
1437124799	Foluke	A Kwasi	New Bern	NC	37	Psychiatry & Neurology	T	Paroxetine Hcl	Paroxetine Hcl	13	13.2	395	126.01			0	0	0	0	#
1437124880	Futrell	Michael	Shreveport	LA	22	Cardiovascular Disease (Cardiology)	S	Paroxetine Hcl	Paroxetine Hcl	13	17	510	100.56			13	17	100.56	510	*
1437124914	Prostko	Rebecca	Palm City	FL	12	Internal Medicine	S	Paroxetine Hcl	Paroxetine Hcl	38	85	2551	408.16	11		38	85	408.16	2551		11
1437125002	Strobbe	Michael	Port Richey	FL	12	Internal Medicine	S	Paroxetine Hcl	Paroxetine Hcl	62	94	2792	1022.41	16		40	60	638.74	1772	#
1437125036	Lopez-Lira	Thelma	Corpus Christi	TX	48	Psychiatry	S	Paroxetine Hcl	Paroxetine Hcl	144	149	4470	1027.95	20		40	45	389.68	1350	*
1437125168	Swartz	Holly	Pittsburgh	PA	42	Psychiatry	S	Paroxetine Hcl	Paroxetine Hcl	17	17	510	121.3			0	0	0	0	#
1437125200	Higi	Marcus	Cortez	CO	8	Family Practice	S	Paroxetine Hcl	Paroxetine Hcl	55	127.5	3826	626.11	21		44	106.3	534.57	3189	#
1437125465	Quann-Babineau	Elizabeth	New Bedford	MA	25	Nurse Practitioner	S	Paroxetine Hcl	Paroxetine Hcl	13	17	510	90.49		*					*
1437125481	Siddiqui	Muhammad	North Little Rock	AR	5	Family Practice	S	Paroxetine Hcl	Paroxetine Hcl	85	85	2518	460.18	11		17	17	95.67	510	*
1437125507	Weis	John	Canton	PA	42	Family Practice	S	Paroxetine Hcl	Paroxetine Hcl	21	27	810	182.03		#					*
1437125515	Cheng	Peter	Columbia	MD	24	Internal Medicine	S	Paroxetine Hcl	Paroxetine Hcl	18	24	720	178.57			18	24	178.57	720	*
1437125770	Patel	Tejas	Burbank	CA	6	Internal Medicine	S	Paroxetine Hcl	Paroxetine Hcl	14	30.1	871	192.35			14	30.1	192.35	871	*
1437126117	Jones	Bruce	Autaugaville	AL	1	Family Practice	S	Paroxetine Hcl	Paroxetine Hcl	15	35	1050	210.22		#					*
1437126133	Atkinson	Andrew	Melbourne	FL	12	Internal Medicine	S	Paroxetine Hcl	Paroxetine Hcl	36	66	1980	475.98			14	32	181.19	960	*
1437126174	Janovitz	Richard	Orlando	FL	12	Family Practice	S	Paroxetine Hcl	Paroxetine Hcl	38	86	2580	602.05		#					*
1437126281	Zeitler	Rodney	Iowa City	IA	19	Internal Medicine	S	Paroxetine Hcl	Paroxetine Hcl	52	88	2630	417.42		#					*
1437126356	Morgan	James	Blairsville	GA	13	Nurse Practitioner	S	Paroxetine Hcl	Paroxetine Hcl	14	22	660	140.09			14	22	140.09	660	*
1437126802	Mitchell	Timothy	Eugene	OR	41	Psychiatry & Neurology	T	Paroxetine Hcl	Paroxetine Hcl	18	20	600	140.66		*					*
1437127230	Myers	Tina	Pennsburg	PA	42	Family Practice	S	Paroxetine Hcl	Paroxetine Hcl	17	29	870	226.52			17	29	226.52	870	*
1437127347	Sammond	Elizabeth	Tualatin	OR	41	Internal Medicine	S	Paroxetine Hcl	Paroxetine Hcl	34	60.1	1776	443.72			15	33.1	215.8	992	*
1437127370	Cadman	Karen	Manchester	CT	9	Family Practice	S	Paroxetine Hcl	Paroxetine Hcl	34	62	1860	311.08			16	36	152.47	1080	*
1437127644	Hendin	A	Portland	OR	41	Internal Medicine	S	Paroxetine Hcl	Paroxetine Hcl	47	87	2602	413.25			47	87	413.25	2602	*
1437127750	Sanden	Kristine	Farmington	ME	23	Family Practice	S	Paroxetine Hcl	Paroxetine Hcl	21	43	1290	198.93		#					*
1437127867	Moersch	Barbara	Anniston	AL	1	Obstetrics & Gynecology	S	Paroxetine Hcl	Paroxetine Hcl	18	30	900	108.95			18	30	108.95	900	*
1437128303	Namboodiri	Maya	Fort Worth	TX	48	Family Practice	S	Paroxetine Hcl	Paroxetine Hcl	22	42	1260	256.48		#					*
1437128402	Amick	Jonn	Liberty	MO	29	Family Practice	S	Paroxetine Hcl	Paroxetine Hcl	80	88	2483	1036.73	13		62	70	863.75	1943	#
1437128451	Laidley	Tracy	Portland	OR	41	Internal Medicine	S	Paroxetine Hcl	Paroxetine Hcl	13	25	750	88.45			13	25	88.45	750	*
1437128469	Johnson	John	Crestview	FL	12	Family Practice	S	Paroxetine Hcl	Paroxetine Hcl	11	29	870	309.95		*					*
1437128477	Marte	Juan	Binghamton	NY	36	Psychiatry & Neurology	T	Paroxetine Hcl	Paroxetine Hcl	34	34	1020	216.23			11	11	121.33	330	*
1437128790	Davidson	Daniel	Searcy	AR	5	Internal Medicine	S	Paroxetine Hcl	Paroxetine Hcl	95	107	3210	460.16	12		82	94	418.13	2820	*
1437128824	Bolado	Asbel	Huron	CA	6	Physician Assistant	S	Paroxetine Hcl	Paroxetine Hcl	14	14	420	178.63			14	14	178.63	420	*
1437128840	Buttelman	Christopher	Northridge	CA	6	Internal Medicine	S	Paroxetine Hcl	Paroxetine Hcl	26	30	899	321.07		*					*
1437128873	Graham	Vivian	Fallon	NV	32	Physician Assistant	S	Paroxetine Hcl	Paroxetine Hcl	23	69	2070	387.7		#					*
1437128899	Ahmed	Syed	Knoxville	TN	47	Internal Medicine	S	Paroxetine Hcl	Paroxetine Hcl	82	130	3900	1188.19	13		55	89	736.42	2670	*
1437129020	Bennett	Ronald	Healdton	OK	40	Physician Assistant	S	Paroxetine Hcl	Paroxetine Hcl	11	11	330	109.56			0	0	0	0	#
1437129061	Northcutt	Albert	Londonderry	NH	33	Family Practice	S	Paroxetine Hcl	Paroxetine Hcl	17	33	990	261.16			17	33	261.16	990	*
1437129293	Laieta	Daniel	Port Jefferson Station	NY	36	Internal Medicine	S	Paroxetine Hcl	Paroxetine Hcl	16	42	1260	538.75			16	42	538.75	1260	*
1437129301	Basson	Monette	Woodside	NY	36	Neurology	S	Paroxetine Hcl	Paroxetine Hcl	21	41	1230	426.79			21	41	426.79	1230	*
1437129384	Hanzlik	Heather	Natrona Heights	PA	42	Internal Medicine	S	Paroxetine Hcl	Paroxetine Hcl	20	30	900	363.26		#					*
1437129426	Moore	Beth	Eugene	OR	41	Family Practice	S	Paroxetine Hcl	Paroxetine Hcl	43	65.4	1960	336.69			43	65.4	336.69	1960	*
1437129574	Mikulski	Adam	Trevose	PA	42	Family Practice	S	Paroxetine Hcl	Paroxetine Hcl	70	88	2640	728.07	11		33	43	454.38	1290	*
1437129780	Somers	Andrew	Little Rock	AR	5	Family Practice	S	Paroxetine Hcl	Paroxetine Hcl	26	48	1415	188.47			26	48	188.47	1415	*
1437129798	Routh	Charles	Muncie	IN	18	Internal Medicine	S	Paroxetine Hcl	Paroxetine Hcl	20	58.2	1746	198.49			20	58.2	198.49	1746	*
1437129855	Caudill	George	Red Fox	KY	21	Family Practice	S	Paroxetine Hcl	Paroxetine Hcl	44	54	1620	481.23			31	37	129.93	1110	*
1437129871	Wood	Bruce	Mcdonough	GA	13	Family Practice	S	Paroxetine Hcl	Paroxetine Hcl	59	131	3930	1266.41	14		47	101	991.21	3030	#
1437130366	Young	Edwin	Auburn	MA	25	Internal Medicine	S	Paroxetine Hcl	Paroxetine Hcl	31	61	1830	383.55			31	61	383.55	1830	*
1437130408	Rasmussen	Teresa	La Follette	TN	47	Physician Assistant	S	Paroxetine Hcl	Paroxetine Hcl	57	67	2004	426.16	13		38	42	279.87	1254	*
1437130507	Walls	David	Red Bud	IL	17	Family Practice	S	Paroxetine Hcl	Paroxetine Hcl	34	50	1500	358.88		#					*
1437130549	Aldarondo	Roberto	Aguadilla	PR	72	General Practice	S	Paroxetine Hcl	Paroxetine Hcl	11	17	510	86.35		*					*
1437130580	Solien	Arlys	Saint Cloud	MN	27	Family Practice	S	Paroxetine Hcl	Paroxetine Hcl	24	24	720	178.2			11	11	68.07	330	*
1437130721	Henderson	Dana	Westmoreland	TN	47	Nurse Practitioner	S	Paroxetine Hcl	Paroxetine Hcl	13	13	390	52			0	0	0	0	#
1437130903	Scates	Paul	Somerville	TN	47	Family Practice	S	Paroxetine Hcl	Paroxetine Hcl	40	48	1440	255.69			15	21	109.61	630	*
1437131109	Ricche	David	Oak Ridge	TN	47	Family Practice	S	Paroxetine Hcl	Paroxetine Hcl	21	53	1590	276.4			21	53	276.4	1590	*
1437131117	Fisher	Albert	Oshkosh	WI	55	Family Practice	S	Paroxetine Hcl	Paroxetine Hcl	37	54.4	1608	520.44			37	54.4	520.44	1608	*
1437131125	Ellis	Vernon	Fort Worth	TX	48	Family Practice	S	Paroxetine Hcl	Paroxetine Hcl	41	51	1530	466.27			28	38	308.99	1140	*
1437131257	Moore	Deborah	Greer	SC	45	Nurse Practitioner	S	Paroxetine Hcl	Paroxetine Hcl	83	89	2637	1153.93			18	18	376.31	540	*
1437131356	Rudin	Benjamin	Adams	MA	25	Internal Medicine	S	Paroxetine Hcl	Paroxetine Hcl	55	77	2295	404.66			55	77	404.66	2295	*
1437131406	Rice	Jacqueline	Palos Hills	IL	17	Nurse Practitioner	S	Paroxetine Hcl	Paroxetine Hcl	11	25	750	270.86			11	25	270.86	750	*
1437131596	Paradela	Mark	Athens	GA	13	Internal Medicine	S	Paroxetine Hcl	Paroxetine Hcl	70	82	2435	653.2	13		24	36	256.94	1080	*
1437131620	Brumleve	Walter	Cullman	AL	1	Family Practice	S	Paroxetine Hcl	Paroxetine Hcl	117	197	5910	1470.49	21		61	129	860.52	3870	#
1437131653	Rhyant	Roderick	Hiram	GA	13	Family Practice	S	Paroxetine Hcl	Paroxetine Hcl	45	59	1770	417.86			45	59	417.86	1770	*
1437131703	Vu	Andrea	Mc Dowell	KY	21	Family Practice	S	Paroxetine Hcl	Paroxetine Hcl	16	22	660	208.11		#					*
1437131950	Ramsahai	Karen	Roseburg	OR	41	Family Practice	S	Paroxetine Hcl	Paroxetine Hcl	12	22	660	125.99		*					*
1437132081	Barbolla	Kimberly	Marshall	TX	48	Internal Medicine	S	Paroxetine Hcl	Paroxetine Hcl	47	55	1650	618.24			47	55	618.24	1650	*
1437132479	Kantayya	Vivek	Boise	ID	16	Family Practice	S	Paroxetine Hcl	Paroxetine Hcl	18	39	1170	203.42		#					*
1437132685	Gaputis	Charles	Rogersville	AL	1	General Practice	S	Paroxetine Hcl	Paroxetine Hcl	54	58	1740	547.33			54	58	547.33	1740	*
1437132859	Piantanida	Nicholas	Colorado Springs	CO	8	Family Practice	S	Paroxetine Hcl	Paroxetine Hcl	16	22	660	144.49			16	22	144.49	660	*
1437132933	Gianetti	John	Youngstown	OH	39	Internal Medicine	S	Paroxetine Hcl	Paroxetine Hcl	49	105	3150	872.51	13		37	93	735.14	2790	#
1437132966	Alves	Patrice	San Antonio	TX	48	Internal Medicine	S	Paroxetine Hcl	Paroxetine Hcl	25	31	910	162.95		#					*
1437132982	Sturges	Paul	Grand Junction	CO	8	Family Practice	S	Paroxetine Hcl	Paroxetine Hcl	107	121	3603	640.55	13		95	109	611.04	3243	#
1437133048	Wallace	Hilary	Boulder	CO	8	Internal Medicine	S	Paroxetine Hcl	Paroxetine Hcl	14	18	540	152.32			14	18	152.32	540	*
1437133121	Benfield	Jerry	Louisville	KY	21	Internal Medicine	S	Paroxetine Hcl	Paroxetine Hcl	133	133.2	3940	1391.55	16		88	88	916.25	2584	#
1437133428	Donnelly	Christine	Tucson	AZ	4	Family Practice	S	Paroxetine Hcl	Paroxetine Hcl	21	47	1410	301.78		#					*
1437133451	Hackney	Patricia	Belington	WV	54	Certified Nurse Midwife	S	Paroxetine Hcl	Paroxetine Hcl	17	25	750	146.1		*					*
1437133535	Fennell	Christopher	Rapid City	SD	46	Psychiatry	S	Paroxetine Er	Paroxetine Hcl	20	20	336	2249.89			20	20	2249.89	336	*
1437133535	Fennell	Christopher	Rapid City	SD	46	Psychiatry	S	Paroxetine Hcl	Paroxetine Hcl	96	154	4610	1389.15	21		44	86	843.45	2580	*
1437133824	Kaiser	Daniel	Oshkosh	WI	55	Family Practice	S	Paroxetine Hcl	Paroxetine Hcl	30	74	2220	569.05			19	51	329.47	1530	*
1437134137	Kirkwood	Milton	Pasadena	TX	48	Family Practice	S	Paroxetine Hcl	Paroxetine Hcl	23	29	870	177.41			23	29	177.41	870	*
1437134285	Mcgee	Michael	New Holland	PA	42	Family Practice	S	Paroxetine Hcl	Paroxetine Hcl	37	61	1830	297.49			23	43	188.49	1290	*
1437134517	Cannon	Allison	Chattanooga	TN	47	Internal Medicine	S	Paroxetine Hcl	Paroxetine Hcl	13	13.2	375	208.88			13	13.2	208.88	375	*
1437134533	Sills	Michael	Farmingtin Hills	MI	26	Internal Medicine	S	Paroxetine Hcl	Paroxetine Hcl	21	49	1470	340.47			21	49	340.47	1470	*
1437134541	Andreotti	Dina	Vadnais Heights	MN	27	Family Practice	S	Paroxetine Hcl	Paroxetine Hcl	26	76	2280	412.72		#					*
1437134897	Ramirez	Alberto	Dorado	PR	72	General Practice	S	Paroxetine Hcl	Paroxetine Hcl	14	20	600	98.13		*					*
1437135134	Phillips	Eric	West Bloomfield	MI	26	Family Practice	S	Paroxetine Hcl	Paroxetine Hcl	12	12	361	90.15		*					*
1437135175	Diatte	Christopher	West Chester	OH	39	Family Practice	S	Paroxetine Hcl	Paroxetine Hcl	17	23	690	130.82		#					*
1437135191	Henson	Gregory	Sherwood	AR	5	Internal Medicine	S	Paroxetine Hcl	Paroxetine Hcl	26	42	1260	250.26		#					*
1437135381	Sy	Claude	West Seneca	NY	36	Internal Medicine	S	Paroxetine Hcl	Paroxetine Hcl	42	74	2220	501.57		#					*
1437135415	Lunde	Mary	St Cloud	MN	27	Psychiatry	S	Paroxetine Hcl	Paroxetine Hcl	13	14	416	40.49			0	0	0	0	#
1437135688	Luther	Abner	Boaz	AL	1	General Practice	S	Paroxetine Er	Paroxetine Hcl	12	12	360	2580.92			12	12	2580.92	360	*
1437135688	Luther	Abner	Boaz	AL	1	General Practice	S	Paroxetine Hcl	Paroxetine Hcl	240	240.4	5026	2366.71	19		205	205.3	2128.8	4647	#
1437135720	Snioch	Agnieszka	Fitchburg	MA	25	Family Practice	S	Paroxetine Hcl	Paroxetine Hcl	48	70	2100	368.73	11		37	47	273.43	1410	*
1437135894	Jorge	Vanessa	Winter Springs	FL	12	Internal Medicine	S	Paroxetine Hcl	Paroxetine Hcl	28	64	1920	304.74			28	64	304.74	1920	*
1437136074	Fern	Samuel	Jacksonville Beach	FL	12	Family Practice	S	Paroxetine Hcl	Paroxetine Hcl	33	87	2595	680.85		#					*
1437136090	Cole-Anthony	Cary	Grand Rapids	MN	27	Family Practice	S	Paroxetine Hcl	Paroxetine Hcl	59	143.4	4292	667.45	14	#					#
1437136132	Karanian	Philip	West Hartford	CT	9	Internal Medicine	S	Paroxetine Hcl	Paroxetine Hcl	81	161	4786	989.98	18		81	161	989.98	4786		18
1437136405	Rine	Jill	Lincoln	NE	31	Physician Assistant	S	Paroxetine Hcl	Paroxetine Hcl	38	40.2	1123	171.43			24	24.1	120.31	670	*
1437136660	Pratt	Donald	Mission Viejo	CA	6	Internal Medicine	S	Paroxetine Hcl	Paroxetine Hcl	13	33	990	402.22			13	33	402.22	990	*
1437137015	Srinivasiah	Jayanthi	Decatur	GA	13	Hematology-Oncology	S	Paroxetine Hcl	Paroxetine Hcl	19	27	810	256.84		#					*
1437137239	Heithoff	Brad	West Branch	IA	19	Family Practice	S	Paroxetine Hcl	Paroxetine Hcl	15	41	1204	230.33			15	41	230.33	1204	*
1437137270	Levine	Cindy	Chelsea	MA	25	Internal Medicine	S	Paroxetine Hcl	Paroxetine Hcl	29	73	2190	509.15		#					*
1437137346	Portney	Robert	Andover	MA	25	Psychiatry	S	Paroxetine Hcl	Paroxetine Hcl	37	75	2242	490.41			23	53	378.05	1590	*
1437137668	Metzger	Ann	Marion	IA	19	Family Practice	S	Paroxetine Hcl	Paroxetine Hcl	48	137	4110	737.15	14		48	137	737.15	4110		14
1437138005	Topham	Russell	Tyler	TX	48	Internal Medicine	S	Paroxetine Hcl	Paroxetine Hcl	82	198	5940	1048.83	23		82	198	1048.83	5940		23
1437138229	Lamaster	Timothy	Duluth	MN	27	Family Practice	S	Paroxetine Hcl	Paroxetine Hcl	16	30	875	434.06			16	30	434.06	875	*
1437138286	Keller	Valerie	Parkersburg	WV	54	Physician Assistant	S	Paroxetine Hcl	Paroxetine Hcl	20	20	600	145.05		*					*
1437138542	Knapp	Michele	Livermore Falls	ME	23	Family Practice	S	Paroxetine Hcl	Paroxetine Hcl	60	112	3360	618.24			39	91	539.92	2730	*
1437138641	Shearer	Cameron	Mount Juliet	TN	47	Family Practice	S	Paroxetine Hcl	Paroxetine Hcl	12	32	960	154.16			12	32	154.16	960	*
1437138732	Reininger	Daniel	Fort Lauderdale	FL	12	Internal Medicine	S	Paroxetine Hcl	Paroxetine Hcl	17	17	510	131.77			17	17	131.77	510	*
1437138856	Crawford	Ricky	Evansville	IN	18	Family Practice	S	Paroxetine Hcl	Paroxetine Hcl	16	24	720	135.7			16	24	135.7	720	*
1437138922	Alm	Richard	Phoenix	AZ	4	Family Practice	S	Paroxetine Hcl	Paroxetine Hcl	34	78	2314	961.51			34	78	961.51	2314	*
1437139441	Allen	Denise	Rumson	NJ	34	Certified Clinical Nurse Specialist	S	Paroxetine Hcl	Paroxetine Hcl	23	23	690	173.65		*					*
1437139474	Diamond	Marian	Sedona	AZ	4	Nurse Practitioner	S	Paroxetine Hcl	Paroxetine Hcl	23	53	1590	356.23		#					*
1437139508	Torres	Marlene	San Sebastian	PR	72	General Practice	T	Paroxetine Hcl	Paroxetine Hcl	37	49	1470	269.47			23	35	183.39	1050	*
1437139698	Clement	Catherine	Lewiston	ME	23	Nurse Practitioner	S	Paroxetine Hcl	Paroxetine Hcl	39	67	2010	485.67		*					*
1437139730	Hampl	Marc	Wabasha	MN	27	Physician Assistant	S	Paroxetine Hcl	Paroxetine Hcl	55	87	2610	434.52			32	64	345.8	1920	*
1437139755	Hoy	Douglas	Bellevue	OH	39	Family Practice	S	Paroxetine Hcl	Paroxetine Hcl	53	101	3008	722.58	13	#					*
1437139789	Rockower	Robert	Belleview	FL	12	Family Practice	S	Paroxetine Hcl	Paroxetine Hcl	30	90	2700	373.59	11		16	48	178.99	1440	*
1437139813	Luba	Mark	Phoenix	AZ	4	Family Practice	S	Paroxetine Hcl	Paroxetine Hcl	25	59	1770	398.94	17	#					#
1437140126	Mackie	Christine	Cape Coral	FL	12	General Practice	S	Paroxetine Hcl	Paroxetine Hcl	22	48	1440	234.38		#					*
1437140167	Cayce	Helen	Hopkinsville	KY	21	Nurse Practitioner	S	Paroxetine Hcl	Paroxetine Hcl	24	50	1500	301.56			24	50	301.56	1500	*
1437140225	Gennaoui	Habib	Madison Heights	MI	26	Internal Medicine	S	Paroxetine Hcl	Paroxetine Hcl	19	33	990	217.04		#					*
1437140233	Vonreusner	Matthias	Kingston	NY	36	Family Practice	S	Paroxetine Hcl	Paroxetine Hcl	72	95	2812	664.15	13		58	81	630.33	2415	#
1437140266	Hines	Bill	Syracuse	NY	36	Internal Medicine	S	Paroxetine Hcl	Paroxetine Hcl	30	30	870	313.73			18	18	247.06	510	*
1437140704	Page	Jill	Warren	MI	26	Obstetrics & Gynecology	S	Paroxetine Hcl	Paroxetine Hcl	12	20	600	100.59		*					*
1437140837	Gluck	Michael	Lemoyne	PA	42	Internal Medicine	S	Paroxetine Hcl	Paroxetine Hcl	24	72	2160	299.49			24	72	299.49	2160	*
1437140985	Wild	James	Gowanda	NY	36	Family Practice	S	Paroxetine Hcl	Paroxetine Hcl	90	120	3600	644.52	16	#					#
1437141058	Richardson	Scot	Ventura	CA	6	Neurology	S	Paroxetine Er	Paroxetine Hcl	11	11	330	1367.89			11	11	1367.89	330	*
1437141058	Richardson	Scot	Ventura	CA	6	Neurology	S	Paroxetine Hcl	Paroxetine Hcl	33	35	1029	362.79		#					*
1437141199	Nardi	Charles	Gainesville	FL	12	Internal Medicine	S	Paroxetine Hcl	Paroxetine Hcl	37	57	1710	503.3		#					*
1437141330	Vance	Marla	Reed City	MI	26	Family Practice	S	Paroxetine Hcl	Paroxetine Hcl	55	135	4044	660.38	14	#					#
1437141363	Zumpano	James	Branford	CT	9	Internal Medicine	S	Paroxetine Hcl	Paroxetine Hcl	105	239	7077	1997.87	26	#					#
1437141389	Oyewo	Abraham	Atlanta	GA	13	Geriatric Medicine	S	Paroxetine Hcl	Paroxetine Hcl	13	29	854	110.93			13	29	110.93	854	*
1437142122	Burns	Tina	Germantown	TN	47	Family Practice	S	Paroxetine Hcl	Paroxetine Hcl	19	41	1230	335.62		#					*
1437142270	Parsons	Eric	Salinas	CA	6	Family Practice	S	Paroxetine Hcl	Paroxetine Hcl	14	14	420	83.84		*					*
1437142320	Sinclair	James	Douglas	GA	13	Internal Medicine	S	Paroxetine Hcl	Paroxetine Hcl	67	71	2067	685.31	14		45	45	445.3	1305	*
1437142361	Blanche	Cheryl	Luray	VA	51	Nurse Practitioner	S	Paroxetine Hcl	Paroxetine Hcl	22	24.1	723	128.3		#					*
1437142429	Morrell	Carol	T Or C	NM	35	Physician Assistant	S	Paroxetine Hcl	Paroxetine Hcl	32	56	1680	369.19		#					*
1437142627	Davis	Anne	Kansas City	MO	29	Psychiatry	S	Paroxetine Hcl	Paroxetine Hcl	18	36	1080	484.8		*					*
1437142809	Novotna	Lenka	Toccoa	GA	13	Family Practice	S	Paroxetine Hcl	Paroxetine Hcl	86	90	2700	605.67	12		49	53	388.44	1590	*
1437143013	Rahman	Adeebur	Tinley Park	IL	17	Internal Medicine	S	Paroxetine Hcl	Paroxetine Hcl	40	40	943	541.41			29	29	317.02	613	*
1437143310	Nathan	Henry	Clyde	NC	37	Gastroenterology	S	Paroxetine Hcl	Paroxetine Hcl	16	16	480	120.16			16	16	120.16	480	*
1437143336	Price	Kelly	Martinsville	NJ	34	Family Practice	S	Paroxetine Hcl	Paroxetine Hcl	26	40	1200	265.41		#					*
1437143443	Frame	Joshua	St George	UT	49	Internal Medicine	S	Paroxetine Hcl	Paroxetine Hcl	30	88	2640	559.26	12		30	88	559.26	2640		12
1437143500	Konikowski	Janusz	Texas City	TX	48	Family Practice	S	Paroxetine Hcl	Paroxetine Hcl	24	44	1320	421.85		#					*
1437143534	Connor	Gregory	Tulsa	OK	40	Neurology	S	Paroxetine Hcl	Paroxetine Hcl	13	13	364	137.75			0	0	0	0	#
1437143757	Sefa	Akwasi	Baton Rouge	LA	22	Internal Medicine	S	Paroxetine Hcl	Paroxetine Hcl	21	27	810	107.9		*					*
1437144011	Jones	Jeffrey	West Brookfield	MA	25	Family Practice	S	Paroxetine Hcl	Paroxetine Hcl	92	96	2602	918.24	12		78	82	806.92	2182	*
1437144128	Harvey	Lorena	Midlothian	VA	51	Family Practice	S	Paroxetine Hcl	Paroxetine Hcl	25	67	2010	429.23			25	67	429.23	2010	*
1437144276	Marina	Otilia	Apopka	FL	12	Family Practice	S	Paroxetine Hcl	Paroxetine Hcl	16	24	720	161.64			16	24	161.64	720	*
1437144359	Abis	Michelle	Red Hook	NY	36	Internal Medicine	S	Paroxetine Hcl	Paroxetine Hcl	19	39	1170	244.71		#					*
1437144391	Surana	Gautam	Elizabeth	NJ	34	Internal Medicine	S	Paroxetine Hcl	Paroxetine Hcl	12	12	360	93.92			12	12	93.92	360	*
1437144524	Mardones	Osvaldo	Bradenton	FL	12	Internal Medicine	S	Paroxetine Hcl	Paroxetine Hcl	50	106	3180	632.59	11	#					*
1437144847	Prieto	Miguel	Hyannis	MA	25	Internal Medicine	S	Paroxetine Hcl	Paroxetine Hcl	26	54	1620	265.15		#					*
1437144946	Mazzulla	James	Milwaukee	WI	55	Internal Medicine	S	Paroxetine Hcl	Paroxetine Hcl	36	80	2372	875.03			36	80	875.03	2372	*
1437144979	Raj	Vinutha	Hazlet	NJ	34	Internal Medicine	S	Paroxetine Hcl	Paroxetine Hcl	58	96	2842	726.31	13		21	45	342.73	1312	*
1437145190	Doro	Danielle	Greeley	CO	8	Internal Medicine	S	Paroxetine Hcl	Paroxetine Hcl	13	27	810	187.49			13	27	187.49	810	*
1437145398	Bandler	Martin	Brooklyn	NY	36	Gastroenterology	S	Paroxetine Hcl	Paroxetine Hcl	14	18	540	271.94			14	18	271.94	540	*
1437145471	Kosches	Amy	Ft Lauderdale	FL	12	Psychiatry & Neurology	T	Paroxetine Hcl	Paroxetine Hcl	35	45	1330	445.48		#					*
1437145604	Allison	Trevor	Salisbury	NC	37	Family Practice	S	Brisdelle	Paroxetine Mesylate	12	14	420	2471.12			0	0	0	0	#
1437145604	Allison	Trevor	Salisbury	NC	37	Family Practice	S	Paroxetine Hcl	Paroxetine Hcl	15	21	630	216.84		*					*
1437145695	Roberts	Ann	La Grange	KY	21	Family Practice	S	Paroxetine Hcl	Paroxetine Hcl	26	34	1020	203.3			26	34	203.3	1020	*
1437145695	Roberts	Ann	La Grange	KY	21	Family Practice	S	Pexeva	Paroxetine Mesylate	12	14	420	4698.64			12	14	4698.64	420	*
1437145844	Kilpatrick	William	Monongahela	PA	42	Internal Medicine	S	Paroxetine Hcl	Paroxetine Hcl	53	61	1764	452.85		#					*
1437145851	Horton	Christopher	Denver	CO	8	Family Practice	S	Paroxetine Hcl	Paroxetine Hcl	47	47	1370	766.49	12		47	47	766.49	1370		12
1437145927	Fallon	Paul	Brighton	MA	25	Internal Medicine	S	Paroxetine Hcl	Paroxetine Hcl	12	12	360	42.92			12	12	42.92	360	*
1437145968	Zak	Eugene	Fall River	MA	25	Internal Medicine	S	Paroxetine Hcl	Paroxetine Hcl	40	48	1430	263.31			40	48	263.31	1430	*
1437146305	Koshes	Ronald	Washington	DC	11	Psychiatry	S	Paroxetine Hcl	Paroxetine Hcl	49	49.5	1482	439.49			16	16	223.73	480	*
1437146446	Tardif	Raymond	Auburn	ME	23	Family Practice	S	Paroxetine Hcl	Paroxetine Hcl	20	58	1717	516.09			20	58	516.09	1717	*
1437146818	Ballard	Carol	Blacksburg	VA	51	Nurse Practitioner	S	Paroxetine Hcl	Paroxetine Hcl	42	60	1800	274.54			31	45	202.6	1350	*
1437146966	Nguyen	Khoa	Houston	TX	48	Family Practice	S	Paroxetine Hcl	Paroxetine Hcl	35	37.2	974	491.61			19	21	305.95	545	*
1437147071	Kowaloff	Edward	Cambridge	MA	25	Internal Medicine	S	Paroxetine Hcl	Paroxetine Hcl	26	26	754	224.67			26	26	224.67	754	*
1437147089	Kupferer, D.O.	Thomas	Murphysboro	IL	17	Family Practice	S	Paroxetine Hcl	Paroxetine Hcl	37	53	1590	791.11			24	40	700.41	1200	*
1437147600	Mcknight	Theresa	Las Vegas	NV	32	Nurse Practitioner	S	Paroxetine Hcl	Paroxetine Hcl	24	72	2160	436.36		#					*
1437147618	Alongi	Sheila	Baltimore	MD	24	Internal Medicine	S	Paroxetine Hcl	Paroxetine Hcl	12	36	1080	349.59		*					*
1437147626	Bachuss	Christopher	Nashville	TN	47	Nurse Practitioner	S	Paroxetine Hcl	Paroxetine Hcl	13	13	390	53.21			0	0	0	0	#
1437148285	Lanternier	Matthew	Iowa City	IA	19	Family Practice	S	Paroxetine Hcl	Paroxetine Hcl	29	41	1192	183.66		#					*
1437148384	Jimenez	Milton	Miami	FL	12	Internal Medicine	S	Paroxetine Hcl	Paroxetine Hcl	46	46	1335	573.87			46	46	573.87	1335	*
1437148434	Valerio	Michael	Meridian	ID	16	Physician Assistant	S	Paroxetine Hcl	Paroxetine Hcl	23	44	1320	331.34			23	44	331.34	1320	*
1437148475	Vijups	Mara	Richford	VT	50	Family Practice	S	Paroxetine Hcl	Paroxetine Hcl	13	13	364	55.38			13	13	55.38	364	*
1437148491	Mcdermott	Francis	Chico	CA	6	Psychiatry	S	Paroxetine Hcl	Paroxetine Hcl	21	37	1110	386.3		*					*
1437148673	Branam	James	Macon	GA	13	Psychiatry	S	Paroxetine Er	Paroxetine Hcl	15	23	690	1885.61		#					*
1437148673	Branam	James	Macon	GA	13	Psychiatry	S	Paroxetine Hcl	Paroxetine Hcl	131	154	4592	1724.96	20		85	108	1310.76	3212	#
1437148707	Huang	Rong	Albany	CA	6	Internal Medicine	S	Paroxetine Hcl	Paroxetine Hcl	16	42	1260	285.11			16	42	285.11	1260	*
1437148855	Rao	Veluvolu	Milwaukee	WI	55	Internal Medicine	S	Paroxetine Hcl	Paroxetine Hcl	35	71	2130	453.9		#					*
1437148889	Ferrari	Joseph	Sarasota	FL	12	Internal Medicine	S	Paroxetine Hcl	Paroxetine Hcl	15	35	1050	164.5			15	35	164.5	1050	*
1437148897	Mcallister	Jeanann	Washington	PA	42	Psychiatry	S	Paroxetine Hcl	Paroxetine Hcl	50	58	1726	641.38			19	25	250.36	750	*
1437149002	Koman	Christopher	Pittsburgh	PA	42	Family Practice	S	Paroxetine Hcl	Paroxetine Hcl	36	65.5	1936	579.53		#					*
1437149036	Urrutia	Rosa	Smyrna	GA	13	Family Practice	S	Paroxetine Hcl	Paroxetine Hcl	42	54	1620	237.82			29	41	191.33	1230	*
1437149176	Butt	Khurram	Dennison	OH	39	Internal Medicine	S	Paroxetine Hcl	Paroxetine Hcl	15	23	670	130.76		*					*
1437149341	Binder	Eric	Camp Hill	PA	42	Internal Medicine	S	Paroxetine Hcl	Paroxetine Hcl	29	71	2130	319.25			29	71	319.25	2130	*
1437149432	Colon	Osvaldo	Barranquitas	PR	72	General Practice	S	Paroxetine Hcl	Paroxetine Hcl	96	98	2940	755.07	13	#					#
1437149598	Hinton	Timothy	New Lisbon	WI	55	Family Practice	S	Paroxetine Hcl	Paroxetine Hcl	54	92	2711	1010.56	12		38	64	513.41	1871	*
1437149655	Remirez	Carlos	El Paso	TX	48	Family Practice	S	Paroxetine Hcl	Paroxetine Hcl	15	39	1170	188.22		#					*
1437150042	Chamberlain	James	Queenstown	MD	24	Family Practice	S	Paroxetine Hcl	Paroxetine Hcl	22	65	1950	392.02			22	65	392.02	1950	*
1437150281	Ulrich	William	Muskegon	MI	26	Physician Assistant	S	Paroxetine Hcl	Paroxetine Hcl	25	25	750	157.96		*					*
1437150315	Brantley	J	Memphis	TN	47	Internal Medicine	S	Paroxetine Hcl	Paroxetine Hcl	74	196	5860	1441.69	21	#					#
1437150422	Harrop	Pamela	Bristol	RI	44	Internal Medicine	S	Paroxetine Hcl	Paroxetine Hcl	116	151	4342	1384.74	21	#					#
1437150505	Zuser	Lydia	Haverhill	MA	25	Internal Medicine	S	Paroxetine Hcl	Paroxetine Hcl	54	92	2760	720.55			43	81	416.51	2430	*
1437150836	Howarth	Faith	Glen Burnie	MD	24	Nurse Practitioner	S	Paroxetine Hcl	Paroxetine Hcl	47	115	3450	801.08	16		30	86	601.06	2580	#
1437150844	Lowe	Jon	Annapolis	MD	24	Internal Medicine	S	Paroxetine Hcl	Paroxetine Hcl	16	42	1260	163.8			16	42	163.8	1260	*
1437150919	Tice	Barry	Emmaus	PA	42	Physician Assistant	S	Paroxetine Hcl	Paroxetine Hcl	35	60	1800	484.13			35	60	484.13	1800	*
1437150927	Gupta	Chandan	Monroe	OH	39	Family Practice	S	Paroxetine Hcl	Paroxetine Hcl	11	11	330	95.68			11	11	95.68	330	*
1437151289	Arango	Dario	Mcallen	TX	48	Family Practice	S	Paroxetine Hcl	Paroxetine Hcl	14	42	1260	116.08		#					*
1437151297	Vogel	Donald	Sylvania	OH	39	Family Practice	S	Paroxetine Er	Paroxetine Hcl	12	12	360	1235.09			0	0	0	0	#
1437151297	Vogel	Donald	Sylvania	OH	39	Family Practice	S	Paroxetine Hcl	Paroxetine Hcl	48	88	2640	522.51	15	#					#
1437151370	Gordon	Kevin	Durant	OK	40	Internal Medicine	S	Paroxetine Hcl	Paroxetine Hcl	25	25	410	217.84			25	25	217.84	410	*
1437151412	Donovan	Kathleen	Gorham	NH	33	Nurse Practitioner	S	Paroxetine Hcl	Paroxetine Hcl	23	43	1290	264.11		#					*
1437151578	Dansby	Jason	Muskogee	OK	40	Family Practice	S	Paroxetine Hcl	Paroxetine Hcl	18	34	985	204.51		#					*
1437151677	Behm	John	Wexford	PA	42	Family Practice	S	Paroxetine Hcl	Paroxetine Hcl	22	38	1080	251.43			22	38	251.43	1080	*
1437151784	Chavis	L.	Oxford	NC	37	Internal Medicine	S	Paroxetine Hcl	Paroxetine Hcl	17	23	690	146.36			17	23	146.36	690	*
1437151917	Hayes	Robert	Pahrump	NV	32	Family Practice	S	Paroxetine Hcl	Paroxetine Hcl	39	69	2070	479.51		#					*
1437152113	Davis	Neal	Carbondale	PA	42	Family Practice	S	Paroxetine Hcl	Paroxetine Hcl	30	46	1380	378.89			30	46	378.89	1380	*
1437152303	Rains	Paul	Ellington	MO	29	Family Practice	S	Paroxetine Hcl	Paroxetine Hcl	29	29	870	153.53			14	14	50.16	420	*
1437152691	Krueger	Sylvia	Cleveland	TN	47	Hematology-Oncology	S	Paroxetine Hcl	Paroxetine Hcl	17	25	750	107.19			17	25	107.19	750	*
1437152733	Levy	Allan	Frederick	MD	24	Psychiatry	S	Paroxetine Hcl	Paroxetine Hcl	20	23	690	174.4		*					*
1437152774	Mason	Athena	Broken Arrow	OK	40	Family Practice	S	Paroxetine Hcl	Paroxetine Hcl	21	55	1650	273.64		#					*
1437152808	Rusche	Robert	Evansville	IN	18	Internal Medicine	S	Paroxetine Hcl	Paroxetine Hcl	58	110	3229	848.11	14	#					#
1437152824	Laganella	Vincent	Riverview	FL	12	Family Practice	S	Paroxetine Hcl	Paroxetine Hcl	11	33	990	202.31			11	33	202.31	990	*
1437152873	Aziz	Muhammed	Beaumont	TX	48	Internal Medicine	S	Paroxetine Hcl	Paroxetine Hcl	76	94	2685	926.93	18		51	69	578.03	2007	#
1437152931	Sims	Rob	Littleton	CO	8	Family Practice	S	Paroxetine Hcl	Paroxetine Hcl	16	32	960	326.82		*					*
1437153145	Bozard	Melanie	Kokomo	IN	18	Internal Medicine	S	Paroxetine Hcl	Paroxetine Hcl	27	69	2070	323.56			27	69	323.56	2070	*
1437153319	Kamphuis	Deanna	Shreveport	LA	22	Nurse Practitioner	S	Paroxetine Hcl	Paroxetine Hcl	16	24	720	144.8			16	24	144.8	720	*
1437153830	Ricciardi	Santuccio	Youngstown	OH	39	Internal Medicine	S	Paroxetine Er	Paroxetine Hcl	13	13	374	1442.78			13	13	1442.78	374	*
1437153830	Ricciardi	Santuccio	Youngstown	OH	39	Internal Medicine	S	Paroxetine Hcl	Paroxetine Hcl	225	393	11623	2457.07	49	#					#
1437153996	Schrager	Michael	Santa Maria	CA	6	Family Practice	S	Paroxetine Hcl	Paroxetine Hcl	32	50	1477	421.02			32	50	421.02	1477	*
1437154143	Boiskin	Mark	La Jolla	CA	6	Nephrology	S	Paroxetine Hcl	Paroxetine Hcl	15	15	450	174.97		*					*
1437154275	Heckmann	Robert	Sioux Falls	SD	46	Family Practice	S	Paroxetine Hcl	Paroxetine Hcl	12	12	360	61.2			12	12	61.2	360	*
1437154507	Carroll	Josiah	Silvis	IL	17	Family Practice	S	Paroxetine Hcl	Paroxetine Hcl	18	52	1560	221.16			18	52	221.16	1560	*
1437154549	Burns	Steven	Tempe	AZ	4	Family Practice	S	Paroxetine Hcl	Paroxetine Hcl	37	67	2004	604.39			37	67	604.39	2004	*
1437154663	Finnerty	James	Bethel	CT	9	Internal Medicine	S	Paroxetine Er	Paroxetine Hcl	12	18	540	2087.06			12	18	2087.06	540	*
1437154663	Finnerty	James	Bethel	CT	9	Internal Medicine	S	Paroxetine Hcl	Paroxetine Hcl	16	39	1170	257.34			16	39	257.34	1170	*
1437155264	Barbosa	Eugenio	San Juan	PR	72	General Practice	S	Paroxetine Hcl	Paroxetine Hcl	13	15	450	79.59			13	15	79.59	450	*
1437155843	Perez	Mary	Bayamon	PR	72	Psychiatry	S	Paroxetine Hcl	Paroxetine Hcl	12	12	360	123.86		*					*
1437155850	Friedman	Matthew	South Windsor	CT	9	Family Practice	S	Paroxetine Hcl	Paroxetine Hcl	13	15	450	93.17			13	15	93.17	450	*
1437156015	Mirza	Muhammed	Standish	MI	26	Internal Medicine	S	Paroxetine Hcl	Paroxetine Hcl	32	92	2760	533.01		#					*
1437156056	Joubert-Greene	Paula	Anaheim	CA	6	Family Practice	S	Paroxetine Hcl	Paroxetine Hcl	51	79	2371	553.13	11	#					*
1437156098	Matozzo	Marc	Philadelphia	PA	42	Family Practice	S	Paroxetine Hcl	Paroxetine Hcl	92	178	5324	1101.89	27		73	147	926.69	4410	#
1437156262	Breytenbach	Hendrik	Templeton	CA	6	Internal Medicine	S	Paroxetine Hcl	Paroxetine Hcl	26	58	1740	513.92		#					*
1437156288	Pass	Mark	Manalapan	NJ	34	Geriatric Medicine	S	Paroxetine Hcl	Paroxetine Hcl	117	139	4039	1471.47	21		117	139	1471.47	4039		21
1437156296	Mast	Eric	Sandusky	OH	39	Family Practice	S	Paroxetine Hcl	Paroxetine Hcl	26	38	1140	297.24			26	38	297.24	1140	*
1437156742	Pattridge	Mark	Golden	CO	8	Family Practice	S	Paroxetine Hcl	Paroxetine Hcl	56	72	2160	406.42			56	72	406.42	2160	*
1437156858	Johnson	Rose	Jackson	MI	26	Internal Medicine	S	Paroxetine Hcl	Paroxetine Hcl	32	84	2520	423.42	11		20	58	313.74	1740	*
1437156866	Carlton	Samuel	Susanville	CA	6	Family Practice	S	Paroxetine Hcl	Paroxetine Hcl	57	80.7	2421	392.13	12		41	64	340.99	1920	*
1437156916	Roque	Roger	Eustis	FL	12	Family Practice	S	Paroxetine Hcl	Paroxetine Hcl	60	130	3890	1122.49	20		47	99	951.58	2960	#
1437156940	Manary	Melanie	Petoskey	MI	26	Internal Medicine	S	Paroxetine Hcl	Paroxetine Hcl	49	93	2790	432.86			19	57	280.62	1710	*
1437157203	Oconnor	John	Prescott	AZ	4	Neurology	S	Paroxetine Hcl	Paroxetine Hcl	14	36	1080	279.76			14	36	279.76	1080	*
1437157401	Kruger	Bernard	New York	NY	36	Internal Medicine	T	Paroxetine Hcl	Paroxetine Hcl	16	17	510	113.7			16	17	113.7	510	*
1437157419	Jamal	Syed	Jacksboro	TX	48	Internal Medicine	S	Paroxetine Hcl	Paroxetine Hcl	53	53	1575	593.48			20	20	233.59	585	*
1437157500	Rittenhouse	Lee	Crescent	OK	40	Family Practice	S	Paroxetine Hcl	Paroxetine Hcl	17	29	870	194.39		*					*
1437157583	Friedland	Richard	Lawrenceville	NJ	34	Internal Medicine	S	Paroxetine Hcl	Paroxetine Hcl	86	114	2763	1066.74	12		86	114	1066.74	2763		12
1437157609	Palazzo	Ronald	Orchard Park	NY	36	Family Practice	S	Paroxetine Hcl	Paroxetine Hcl	34	58	1740	369.86		#					*
1437157815	Barcelona	Ramon	Vanceburg	KY	21	Family Practice	S	Paroxetine Hcl	Paroxetine Hcl	60	66.5	1979	323.07			40	46.5	216.6	1395	*
1437157997	Bhiro	Dixie	Laurel Hill	NC	37	Physician Assistant	S	Paroxetine Hcl	Paroxetine Hcl	19	27	810	132.03		#					*
1437158128	Mizrach	Glenn	Richmond	VA	51	Family Practice	S	Paroxetine Hcl	Paroxetine Hcl	15	21	630	389.95			15	21	389.95	630	*
1437158185	Jacobs	David	Farmington Hills	MI	26	Internal Medicine	S	Paroxetine Hcl	Paroxetine Hcl	23	43	1290	138.03			23	43	138.03	1290	*
1437158201	Peace	Robin	Lumberton	NC	37	Family Practice	S	Paroxetine Hcl	Paroxetine Hcl	44	72	2133	326.18			30	48	226.04	1440	*
1437158243	Dodson	James	Russellville	KY	21	Internal Medicine	S	Paroxetine Hcl	Paroxetine Hcl	68	98	2940	635.58	12		54	84	544.18	2520	*
1437158409	Charron	Albert	North Venice	FL	12	Family Practice	S	Paroxetine Hcl	Paroxetine Hcl	22	42	1260	287.43		#					*
1437158631	Cardwell	Elisabeth	Woodstock	VA	51	Internal Medicine	S	Paroxetine Hcl	Paroxetine Hcl	21	55	1650	328.06		#					*
1437158839	Utendorf	Julie	Huntington	IN	18	Family Practice	S	Paroxetine Hcl	Paroxetine Hcl	16	48	1440	346.19			16	48	346.19	1440	*
1437158938	Aboud	Dwayne	El Paso	TX	48	Internal Medicine	S	Paroxetine Hcl	Paroxetine Hcl	24	48	1440	365.85			24	48	365.85	1440	*
1437159159	Vanik	Victoria	Baltimore	MD	24	Internal Medicine	S	Paroxetine Hcl	Paroxetine Hcl	11	19	554	215.91			11	19	215.91	554	*
1437159233	Dickens	John	Waldoboro	ME	23	Family Practice	S	Paroxetine Hcl	Paroxetine Hcl	14	22	660	149.64		*					*
1437159423	Vance	Carl	Idaho Falls	ID	16	Endocrinology	S	Paroxetine Hcl	Paroxetine Hcl	40	76	2241	424.79			40	76	424.79	2241	*
1437159530	Thomas	Alan	Wilmington	NC	37	Internal Medicine	S	Paroxetine Hcl	Paroxetine Hcl	56	92.2	2748	579.11	14		44	80.2	484.31	2388	#
1437159548	Mohammad	Wali	Bronx	NY	36	Psychiatry	S	Paroxetine Hcl	Paroxetine Hcl	229	285	8508	1901.76	43		154	202	1342.33	6060		32
1437159548	Mohammad	Wali	Bronx	NY	36	Psychiatry	S	Pexeva	Paroxetine Mesylate	12	12	360	3876.59			12	12	3876.59	360	*
1437159720	Cutler	Andrew	Watertown	MA	25	Internal Medicine	S	Paroxetine Hcl	Paroxetine Hcl	23	29	870	107.85			23	29	107.85	870	*
1437160280	Fujita	Sandra	Hialeah	FL	12	Nurse Practitioner	S	Paroxetine Hcl	Paroxetine Hcl	38	42	1249	309.35	14	*					*
1437160736	Esterbrook	Beth	Ephrata	PA	42	Internal Medicine	S	Paroxetine Hcl	Paroxetine Hcl	17	29	870	317.15			17	29	317.15	870	*
1437160819	Nademanee	Auyaporn	Duarte	CA	6	Hematology	S	Paroxetine Hcl	Paroxetine Hcl	11	11	330	60.5			11	11	60.5	330	*
1437160959	Mallik	Tilak	Marrero	LA	22	Endocrinology	S	Paroxetine Hcl	Paroxetine Hcl	11	11	330	71.5			11	11	71.5	330	*
1437161130	Thomas	Frances	Chicago	IL	17	Internal Medicine	S	Paroxetine Hcl	Paroxetine Hcl	20	30	900	238.18			20	30	238.18	900	*
1437161262	Misra	Sameer	Hollis	NY	36	Internal Medicine	S	Paroxetine Hcl	Paroxetine Hcl	11	25	750	88.95			11	25	88.95	750	*
1437161494	Trevino	Christina	Portland	OR	41	Psychiatry	S	Paroxetine Hcl	Paroxetine Hcl	14	20	600	194.18			14	20	194.18	600	*
1437161908	Mosher	Layla	Phoenix	AZ	4	Physician Assistant	S	Paroxetine Hcl	Paroxetine Hcl	37	73	2190	621.27	11		19	43	324.68	1290	*
1437161973	Phillips	Bruce	Plainville	MA	25	Family Practice	S	Paroxetine Hcl	Paroxetine Hcl	27	41	1186	148.2			27	41	148.2	1186	*
1437162005	Chung	Yukuen	Riverside	CA	6	Family Practice	S	Paroxetine Hcl	Paroxetine Hcl	13	13	390	62.65			13	13	62.65	390	*
1437162104	Brainin	Marina	Birmingham	AL	1	Internal Medicine	S	Paroxetine Hcl	Paroxetine Hcl	51	78	2268	419.12		#					*
1437162195	Tocco	Amy	Amenia	NY	36	Family Practice	S	Paroxetine Hcl	Paroxetine Hcl	12	12	360	167.5		*					*
1437162583	Kelly	James	Vernon	CT	9	Nurse Practitioner	S	Paroxetine Hcl	Paroxetine Hcl	18	30	900	171.76			18	30	171.76	900	*
1437162997	Kuwamoto	Roderick	San Antonio	TX	48	Physician Assistant	S	Paroxetine Hcl	Paroxetine Hcl	16	44	1320	231.03		#					*
1437163110	Smith	Peter	Boston	MA	25	Internal Medicine	S	Paroxetine Hcl	Paroxetine Hcl	15	15	450	355.93			15	15	355.93	450	*
1437163151	Bader	Brent	Oxford	OH	39	Internal Medicine	S	Paroxetine Hcl	Paroxetine Hcl	105	187	5610	1261.35	22	#					#
1437163474	Clark	Thomas	Medford	OR	41	Internal Medicine	S	Paroxetine Hcl	Paroxetine Hcl	21	35	1050	159.44		*					*
1437163557	Williams	Lisa	Lake Havasu City	AZ	4	Physician Assistant	S	Paroxetine Hcl	Paroxetine Hcl	29	83	2490	419.96	11		29	83	419.96	2490		11
1437163649	Deborja	Christopher	Pasadena	MD	24	Internal Medicine	S	Paroxetine Hcl	Paroxetine Hcl	21	49	1470	463.92		#					*
1437163714	Dixon-Murriell	Charmane	Cinnaminson	NJ	34	Nurse Practitioner	S	Paroxetine Hcl	Paroxetine Hcl	11	13	390	95.09			11	13	95.09	390	*
1437163763	Washington	Clinton	Amory	MS	28	Family Practice	S	Paroxetine Hcl	Paroxetine Hcl	68	110	3204	792.04	13		49	77	502.28	2214	*
1437164944	Cai	Jane	Lady Lake	FL	12	Internal Medicine	S	Paroxetine Hcl	Paroxetine Hcl	16	46	1380	251.01			16	46	251.01	1380	*
1437165370	Borsook	Brian	Torrance	CA	6	Family Practice	S	Paroxetine Hcl	Paroxetine Hcl	11	33	990	386.11			11	33	386.11	990	*
1437165453	Richardson	Robin	Milwaukie	OR	41	Family Practice	S	Paroxetine Hcl	Paroxetine Hcl	28	28	840	143.33			28	28	143.33	840	*
1437165602	Clarizio	Dino	Arcadia	CA	6	Internal Medicine	S	Paroxetine Hcl	Paroxetine Hcl	64	84	2520	637.18	16	#					#
1437165669	Bauer	Robert	Port Huron	MI	26	Psychiatry	S	Paroxetine Hcl	Paroxetine Hcl	44	44	1320	199.63			19	19	98.07	570	*
1437165743	Uplinger	Deborah	Saint Joseph	MO	29	Nurse Practitioner	S	Paroxetine Hcl	Paroxetine Hcl	15	19	570	119.82		*					*
1437165834	Gutmann	Thomas	Saint Louis	MO	29	Internal Medicine	S	Paroxetine Hcl	Paroxetine Hcl	45	107	3210	817.55	14		45	107	817.55	3210		14
1437166295	Small	Deborah	Colton	CA	6	Family Practice	S	Paroxetine Hcl	Paroxetine Hcl	26	34	1020	305.52			26	34	305.52	1020	*
1437166311	Venes	Donald	Brookings	OR	41	Internal Medicine	S	Paroxetine Hcl	Paroxetine Hcl	12	12	360	50.07			12	12	50.07	360	*
1437166675	Gray	Krista	Ephrata	PA	42	Nurse Practitioner	S	Paroxetine Hcl	Paroxetine Hcl	30	30	864	264.76			30	30	264.76	864	*
1437166733	Gold	Homer	Canton	GA	13	Family Practice	S	Paroxetine Hcl	Paroxetine Hcl	29	41	1230	295.44			29	41	295.44	1230	*
1437167046	Liu	Kevin	Keller	TX	48	Family Practice	S	Paroxetine Hcl	Paroxetine Hcl	19	27	810	370.85			19	27	370.85	810	*
1437167095	Mauldin	Allen	Leander	TX	48	Family Practice	S	Paroxetine Hcl	Paroxetine Hcl	40	88.1	2642	686.79		#					*
1437167202	Mclain	Christopher	Charleston	SC	45	Internal Medicine	S	Paroxetine Hcl	Paroxetine Hcl	33	75	2250	614.72	11	#					*
1437167210	Cohen	Ian	Waterbury	CT	9	Obstetrics & Gynecology	S	Paroxetine Hcl	Paroxetine Hcl	11	11	330	32.32			0	0	0	0	#
1437167269	Stojanovic	Smiljka	Americus	GA	13	Internal Medicine	S	Paroxetine Hcl	Paroxetine Hcl	93	107	3210	1003.51	19	#					#
1437167277	Bentkowski	Marek	Roscoe	IL	17	Family Practice	S	Paroxetine Hcl	Paroxetine Hcl	19	51	1530	214.69		#					*
1437167368	Raja	Geetha	Baltimore	MD	24	Internal Medicine	S	Paroxetine Hcl	Paroxetine Hcl	20	28	840	199.48		#					*
1437167657	Patel	Himanshu	Salem	VA	51	Psychiatry	S	Paroxetine Hcl	Paroxetine Hcl	21	29	871	333.84		#					*
1437167657	Patel	Himanshu	Salem	VA	51	Psychiatry	S	Paxil	Paroxetine Hcl	13	13	390	2248.18			13	13	2248.18	390	*
1437167699	Knox	Robert	Pensacola	FL	12	Physician Assistant	S	Paroxetine Hcl	Paroxetine Hcl	36	50	1500	344.8	11		25	33	279.38	990	*
1437167715	Ko	Gemma	Pico Rivera	CA	6	Internal Medicine	S	Paroxetine Hcl	Paroxetine Hcl	17	17	510	77.84		#					*
1437168010	Giacoppe	George	Medford	OR	41	Pulmonary Disease	S	Paroxetine Hcl	Paroxetine Hcl	12	12	360	106.66			12	12	106.66	360	*
1437168069	Haverkamp	Kathleen	Iowa Falls	IA	19	Family Practice	S	Paroxetine Hcl	Paroxetine Hcl	75	129	3534	675.57	14	#					#
1437168416	Sullivan	Mary	Oak Lawn	IL	17	Internal Medicine	S	Paroxetine Hcl	Paroxetine Hcl	51	150	4500	934.88	13		51	150	934.88	4500		13
1437168465	Litvak	Patricia	Denver	CO	8	Family Practice	S	Paroxetine Hcl	Paroxetine Hcl	17	17	432	487			17	17	487	432	*
1437168531	Varughese	Biju	Sacramento	CA	6	Family Practice	S	Paroxetine Hcl	Paroxetine Hcl	69	95	2806	620.31	13		50	74	467.24	2176	#
1437168622	Scholebo	Sandra	Portage	IN	18	Nurse Practitioner	S	Paroxetine Hcl	Paroxetine Hcl	25	55	1647	459.12		#					*
1437168671	Patel	Rakesh	Sycamore	IL	17	Internal Medicine	S	Paroxetine Hcl	Paroxetine Hcl	14	35.3	1034	211.24			14	35.3	211.24	1034	*
1437169091	Acharya	Ananthan	Oakland	CA	6	Neurology	S	Paroxetine Hcl	Paroxetine Hcl	17	23	690	157.63			0	0	0	0	#
1437169125	Silva	Luis	San Antonio	TX	48	Internal Medicine	S	Paroxetine Hcl	Paroxetine Hcl	22	22	660	283.54			22	22	283.54	660	*
1437169166	Janzen	Marilyn	Joplin	MO	29	Certified Clinical Nurse Specialist	S	Paroxetine Hcl	Paroxetine Hcl	11	11.2	335	166.84			0	0	0	0	#
1437169224	English	John	Ceres	CA	6	Family Practice	S	Paroxetine Hcl	Paroxetine Hcl	107	155	4640	1105.77	20		60	80	613.89	2400	#
1437169356	Naibert	David	Kirkland	WA	53	General Practice	S	Paroxetine Hcl	Paroxetine Hcl	15	16.8	454	78.79		*					*
1437169372	Pak	Su Yong	Lynnwood	WA	53	Interventional Radiology	S	Paroxetine Hcl	Paroxetine Hcl	16	18	537	143.84			16	18	143.84	537	*
1437169521	Grayson	Wayne	Poplarville	MS	28	Family Practice	S	Paroxetine Hcl	Paroxetine Hcl	78	86	2580	616.2		#					*
1437169604	Rodd	Carey	Boscawen	NH	33	Internal Medicine	S	Paroxetine Hcl	Paroxetine Hcl	200	200	5701	2865.96	25	#					#
1437169729	Tate	Kevin	Denton	MD	24	Family Practice	S	Paroxetine Hcl	Paroxetine Hcl	20	30	900	154.98		*					*
1437169786	Purohit	Jaswant	Detroit	MI	26	Psychiatry	S	Paroxetine Hcl	Paroxetine Hcl	42	42	1260	205.35			12	12	61.02	360	*
1437169901	Buckner	Adrian	Bristol	TN	47	Psychiatry	S	Paroxetine Hcl	Paroxetine Hcl	268	312.2	9271	2720	44		58	78	616.73	2340		12
1437169901	Buckner	Adrian	Bristol	TN	47	Psychiatry	S	Paxil Cr	Paroxetine Hcl	11	11	330	3819.03			0	0	0	0	#
1437170008	Pena	Jose	Chula Vista	CA	6	Internal Medicine	S	Paroxetine Hcl	Paroxetine Hcl	29	39	1170	168.83			29	39	168.83	1170	*
1437170057	Coleman	James	Montour Falls	NY	36	Family Practice	S	Paroxetine Hcl	Paroxetine Hcl	40	64	1920	208.28			27	51	149.93	1530	*
1437170149	Hoffman	William	Yuba City	CA	6	Family Practice	S	Paroxetine Hcl	Paroxetine Hcl	41	72.2	2120	506.95	11	#					*
1437170917	Jones	Steven	Gainesville	FL	12	Internal Medicine	S	Paroxetine Hcl	Paroxetine Hcl	34	70	2100	655.81			34	70	655.81	2100	*
1437171618	Pesses	David	Gloversville	NY	36	Family Practice	S	Paroxetine Hcl	Paroxetine Hcl	15	45	1350	333.07			15	45	333.07	1350	*
1437171816	Anderson	Douglas	Warrensburg	MO	29	Family Practice	S	Paroxetine Hcl	Paroxetine Hcl	51	81	2360	664.03			51	81	664.03	2360	*
1437171964	Gaskill	Nancy	Chittenango	NY	36	Physician Assistant	S	Paroxetine Hcl	Paroxetine Hcl	13	17	510	58.63		*					*
1437172186	Villarini	Frances	San Juan	PR	72	Internal Medicine	S	Paroxetine Hcl	Paroxetine Hcl	11	13	390	80.34		*					*
1437172376	Barbee	James	New Orleans	LA	22	Psychiatry	S	Paroxetine Hcl	Paroxetine Hcl	25	31	930	259.03		#					*
1437172426	Ravelo	Ramon	New York	NY	36	Psychiatry	S	Paroxetine Hcl	Paroxetine Hcl	34	42	1260	169.46			11	15	74.99	450	*
1437172525	Ryndin	Igor	Brooklyn	NY	36	Urology	S	Paroxetine Hcl	Paroxetine Hcl	24	24	720	90.72	11		11	11	41.78	330	*
1437172533	Anderson	Kenneth	San Diego	CA	6	Family Practice	S	Paroxetine Hcl	Paroxetine Hcl	22	22	660	94		#					*
1437172541	Shoemaker	Christie	Elkins	WV	54	Physician Assistant	S	Paroxetine Hcl	Paroxetine Hcl	14	14	420	42.91			14	14	42.91	420	*
1437172723	Beeson	Robert	Anderson	IN	18	Family Practice	S	Paroxetine Hcl	Paroxetine Hcl	31	83	2490	280.83			17	49	102.43	1470	*
1437172764	Jansen	Valerie	Lenexa	KS	20	Nurse Practitioner	S	Paroxetine Hcl	Paroxetine Hcl	35	49	1470	438.85			21	35	316.1	1050	*
1437173044	Lyell	Gena	Corydon	IN	18	Nurse Practitioner	S	Paroxetine Hcl	Paroxetine Hcl	25	49	1470	179.12		#					*
1437173168	Allencherril	Paul	Crosby	TX	48	Internal Medicine	S	Paroxetine Hcl	Paroxetine Hcl	46	95	2850	437.66	25		30	57	281.02	1710	#
1437173473	Benson	Sandra	Burlington	MA	25	Certified Clinical Nurse Specialist	S	Paroxetine Hcl	Paroxetine Hcl	29	49	1470	411.54		#					*
1437173556	Betz	Charles	Rome	GA	13	Family Practice	S	Paroxetine Er	Paroxetine Hcl	12	12	360	989.37			0	0	0	0	#
1437173556	Betz	Charles	Rome	GA	13	Family Practice	S	Paroxetine Hcl	Paroxetine Hcl	185	205.1	5950	2012.32	30		131	151.1	1618.86	4410	#
1437173580	Blum	Richard	Wilkes Barre	PA	42	Internal Medicine	S	Paroxetine Hcl	Paroxetine Hcl	48	68.5	2025	414.16			48	68.5	414.16	2025	*
1437173903	Kato	Martha	Miami	FL	12	Psychiatry	S	Paroxetine Er	Paroxetine Hcl	17	25	750	880.04		*					*
1437173903	Kato	Martha	Miami	FL	12	Psychiatry	S	Paroxetine Hcl	Paroxetine Hcl	39	63	1890	452.9			21	41	221.45	1230	*
1437174356	Emmett	Kimberly	Knoxville	TN	47	Internal Medicine	S	Paroxetine Hcl	Paroxetine Hcl	52	115	3450	774.71	16	#					#
1437174554	Cox	John	Rochester	NY	36	Internal Medicine	S	Paroxetine Hcl	Paroxetine Hcl	16	42	1260	128.16		#					*
1437174570	Garrett	Joshua	Demorest	GA	13	Family Practice	S	Paroxetine Hcl	Paroxetine Hcl	28	52.1	1550	281.74		#					*
1437174604	Webber	Patricia	Escanaba	MI	26	Nurse Practitioner	S	Paroxetine Er	Paroxetine Hcl	14	14.1	394	1361.49			0	0	0	0	#
1437174604	Webber	Patricia	Escanaba	MI	26	Nurse Practitioner	S	Paroxetine Hcl	Paroxetine Hcl	92	92.1	2739	612.47	16	*					*
1437174851	Marcucci	Anthony	Morgantown	WV	54	Family Practice	S	Paroxetine Hcl	Paroxetine Hcl	24	50	1500	265.74		#					*
1437175148	Nepomuceno	Jennifer	Bourbonnais	IL	17	Family Practice	S	Paroxetine Hcl	Paroxetine Hcl	11	11	330	25.4			11	11	25.4	330	*
1437175254	St Clair	Dwight	Wichita	KS	20	Psychiatry	S	Paroxetine Hcl	Paroxetine Hcl	54	78	2340	435.82			26	40	238.82	1200	*
1437175254	St Clair	Dwight	Wichita	KS	20	Psychiatry	S	Paxil Cr	Paroxetine Hcl	11	27	810	4540.62			0	0	0	0	#
1437175486	Baum	David	Westport	CT	9	Internal Medicine	S	Paroxetine Hcl	Paroxetine Hcl	20	46	1380	180.12			20	46	180.12	1380	*
1437175544	Forman	Lawrence	Cherry Hill	PA	42	Family Practice	S	Paroxetine Hcl	Paroxetine Hcl	17	31	930	381.54			17	31	381.54	930	*
1437175890	Senft	Daniel	Lincolnton	NC	37	Family Practice	S	Paroxetine Hcl	Paroxetine Hcl	78	102	3060	654.48	15		39	45	239.14	1350	*
1437176088	Sancheti	Vinod	Toms River	NJ	34	Family Practice	S	Paroxetine Hcl	Paroxetine Hcl	65	127	3677	1004.09	15		51	107	854.35	3109	#
1437176211	Hamilton	Julie	Berwick	PA	42	Physician Assistant	S	Paroxetine Hcl	Paroxetine Hcl	12	12	360	79.83		*					*
1437176526	Vormohr	David	Hilton Head	SC	45	Family Practice	S	Paroxetine Hcl	Paroxetine Hcl	63	121	3630	945.48	14		63	121	945.48	3630		14
1437176922	Martin	Ernest	Anderson	SC	45	Psychiatry	S	Paroxetine Er	Paroxetine Hcl	12	12	357	1729.54			0	0	0	0	#
1437176922	Martin	Ernest	Anderson	SC	45	Psychiatry	S	Paroxetine Hcl	Paroxetine Hcl	83	83	2477	1173.73	12		33	33	657.2	990	*
1437177169	Enyenihi	Okon	Oak Ridge	TN	47	Psychiatry	S	Paroxetine Hcl	Paroxetine Hcl	148	148	4376	879.74	23		18	18	128.95	540	*
1437177193	Wong	Kevin	Jeannette	PA	42	Family Practice	S	Paroxetine Hcl	Paroxetine Hcl	43	62	1812	665.9	12	#					#
1437177367	Rankin	Payton	New Port Richey	FL	12	Family Practice	S	Paroxetine Hcl	Paroxetine Hcl	15	41	1230	228.87			15	41	228.87	1230	*
1437177474	Kersten	Brian	Charlotte	NC	37	Internal Medicine	S	Paroxetine Hcl	Paroxetine Hcl	42	78	2340	623.6		#					*
1437177797	Allen	Leticia	Shelbyville	KY	21	Family Practice	S	Paroxetine Hcl	Paroxetine Hcl	126	193	5748	1345.26	29		92	159	1175.9	4758	#
1437178001	Hekman	James	Cleveland Heights	OH	39	Internal Medicine	S	Paroxetine Hcl	Paroxetine Hcl	50	100	2999	678.78	11		38	88	630.78	2639	*
1437178217	Calabrese	David	Edison	NJ	34	Internal Medicine	S	Paroxetine Hcl	Paroxetine Hcl	58	138	4140	1099.11	17	#					#
1437178225	Commet	John	Flushing	MI	26	Family Practice	S	Paroxetine Hcl	Paroxetine Hcl	14	30	900	102.24		*					*
1437178415	Miller	David	Eureka	IL	17	Family Practice	S	Paroxetine Hcl	Paroxetine Hcl	24	54	1620	475.4			24	54	475.4	1620	*
1437178878	Robertson	John	Sturgis	MI	26	Emergency Medicine	S	Paroxetine Hcl	Paroxetine Hcl	26	34	1020	107.52		*					*
1437178993	Reimherr	J.	Lynn	MA	25	Psychiatry	S	Paroxetine Hcl	Paroxetine Hcl	34	39	1170	179.76		*					*
1437179447	Min	John	Burlington	NC	37	Internal Medicine	S	Paroxetine Hcl	Paroxetine Hcl	63	83	2490	536.27	13	#					#
1437179660	Mccurdy	Cassandra	Manteca	CA	6	Nurse Practitioner	S	Paroxetine Hcl	Paroxetine Hcl	19	23	690	177.3			19	23	177.3	690	*
1437179694	Tran	Bich-Thuy	Los Angeles	CA	6	Internal Medicine	S	Paroxetine Hcl	Paroxetine Hcl	12	30	900	242.29			12	30	242.29	900	*
1437180080	Cooper	Drew	Oklahoma City	OK	40	Family Practice	S	Paroxetine Hcl	Paroxetine Hcl	153	153	3962	1834.05	24	#					#
1437180197	Dharmasena	Kuruppunayake	Baltimore	MD	24	Internal Medicine	S	Paroxetine Hcl	Paroxetine Hcl	35	81.1	2433	616.56	12	#					#
1437180668	Darpel	Marc	West Covina	CA	6	Physician Assistant	S	Paroxetine Hcl	Paroxetine Hcl	25	25	750	134.05			0	0	0	0	#
1437180791	Moyer	Trenton	La Jolla	CA	6	Psychiatry	S	Paroxetine Hcl	Paroxetine Hcl	52	58	1740	604.98			19	25	220.64	750	*
1437180957	Hansard	Deborah	Bremen	GA	13	Psychiatry	S	Paroxetine Hcl	Paroxetine Hcl	18	18	541	72.85		*					*
1437181138	Gibson	Carter	Covington	GA	13	Internal Medicine	S	Paroxetine Hcl	Paroxetine Hcl	24	26	780	108.33			24	26	108.33	780	*
1437181815	Beadle	Beverly	Little Rock	AR	5	Neurology	S	Paroxetine Hcl	Paroxetine Hcl	12	12	360	168			0	0	0	0	#
1437181872	Bither	Michael	Freeport	ME	23	Geriatric Medicine	S	Paroxetine Hcl	Paroxetine Hcl	20	20	530	161.64			20	20	161.64	530	*
1437181898	Calleja	Gregorio	Rockaway Park	NY	36	Family Practice	S	Paroxetine Hcl	Paroxetine Hcl	30	58	1740	285.57		#					*
1437182524	Madnani	Harish	Hudson	FL	12	Internal Medicine	S	Paroxetine Hcl	Paroxetine Hcl	51	115	3435	999.72	13		51	115	999.72	3435		13
1437182540	Mustafa	Masroor	Barberton	OH	39	Internal Medicine	S	Paroxetine Hcl	Paroxetine Hcl	28	54	1620	600.68		#					*
1437182581	Scivoletti	Peter	Paramus	NJ	34	Internal Medicine	S	Paroxetine Hcl	Paroxetine Hcl	28	36	1080	332.32			28	36	332.32	1080	*
1437182649	Beguesse	Pearl	Fort Smith	AR	5	Psychiatry	S	Paroxetine Hcl	Paroxetine Hcl	15	19	570	108.62		*					*
1437182706	Johnson	Yulia	Indianola	IA	19	Family Practice	S	Paroxetine Hcl	Paroxetine Hcl	14	20	600	122.82			14	20	122.82	600	*
1437182920	Woosley	Kirk	Harrisburg	NC	37	Family Practice	S	Paroxetine Hcl	Paroxetine Hcl	23	67	2010	639.89		#					*
1437183803	Miller	Sandra	Shelby Twp	MI	26	Nurse Practitioner	S	Paroxetine Hcl	Paroxetine Hcl	38	42	1251	415.14			11	11	53.99	330	*
1437183928	Hanspetersen	Jeffrey	Vashon	WA	53	Family Practice	S	Paroxetine Hcl	Paroxetine Hcl	16	18	540	175.38			16	18	175.38	540	*
1437184553	Hill-Matthews	Mary	Albuquerque	NM	35	Family Practice	S	Paroxetine Hcl	Paroxetine Hcl	37	88	2640	660.68	11		37	88	660.68	2640		11
1437184587	Oettinger	Jana	Haverhill	MA	25	Internal Medicine	S	Paroxetine Hcl	Paroxetine Hcl	36	86	2580	522.54			36	86	522.54	2580	*
1437184793	Cohen	Murry	Fredericksburg	VA	51	Psychiatry	S	Paroxetine Hcl	Paroxetine Hcl	28	38	1118	359.59			11	13	106.87	390	*
1437185279	Rubenstein	Robert	Silverdale	WA	53	Neurology	S	Paroxetine Hcl	Paroxetine Hcl	11	11	330	83.6			0	0	0	0	#
1437185337	Cowan	Matthew	Houlton	ME	23	Physician Assistant	S	Paroxetine Hcl	Paroxetine Hcl	24	54	1620	286.66		#					*
1437185451	Lloyd	Richard	Fayetteville	AR	5	Psychiatry	S	Paroxetine Hcl	Paroxetine Hcl	16	20.1	536	141.95		*					*
1437185527	Strasburg	Jessica	Cleveland	OH	39	Family Practice	S	Paroxetine Hcl	Paroxetine Hcl	11	33	990	242.43			11	33	242.43	990	*
1437185667	Klinger	Donald	Fairview	OK	40	Family Practice	S	Paroxetine Hcl	Paroxetine Hcl	14	14	420	79.01			14	14	79.01	420	*
1437185691	Forster	Andrew	Miami Beach	FL	12	Internal Medicine	S	Paroxetine Hcl	Paroxetine Hcl	16	26	780	233.07			16	26	233.07	780	*
1437185907	Cribari	Caroline	Mountain View	CA	6	Psychiatry	S	Paroxetine Hcl	Paroxetine Hcl	18	19	554	93.47		*					*
1437186129	Rose	Andrew	Chester	VA	51	Family Practice	S	Paroxetine Hcl	Paroxetine Hcl	34	52.1	1537	520.25			20	24	257.17	720	*
1437186434	Norris	Steven	Amarillo	TX	48	Internal Medicine	S	Paroxetine Hcl	Paroxetine Hcl	47	91	2730	417.47			36	80	356.49	2400	*
1437186673	Kaplan	Daniel	Naples	FL	12	Internal Medicine	S	Paroxetine Hcl	Paroxetine Hcl	26	28	703	216.02			26	28	216.02	703	*
1437186855	Christine	Chadwick	San Francisco	CA	6	Neurology	S	Paroxetine Hcl	Paroxetine Hcl	57	109	3270	574.6	14	#					#
1437187077	Ruggle	Paul	Newton	IA	19	Family Practice	S	Paroxetine Hcl	Paroxetine Hcl	23	51	1512	258.67			23	51	258.67	1512	*
1437187176	Fischmann	George	Tarzana	CA	6	Internal Medicine	S	Paroxetine Hcl	Paroxetine Hcl	23	29	870	302.8			23	29	302.8	870	*
1437187333	Kim	Min	Columbus	MS	28	Internal Medicine	S	Paroxetine Hcl	Paroxetine Hcl	19	29	870	115.25		#					*
1437187358	Yoder	Gene	Harrisonburg	VA	51	Internal Medicine	S	Paroxetine Hcl	Paroxetine Hcl	16	24	720	81.62			16	24	81.62	720	*
1437187358	Yoder	Gene	Harrisonburg	VA	51	Internal Medicine	S	Paxil Cr	Paroxetine Hcl	12	12	360	1982.43			12	12	1982.43	360	*
1437187432	Langefels	Lora	New Orleans	LA	22	Family Practice	S	Paroxetine Hcl	Paroxetine Hcl	12	36	1080	260.66			12	36	260.66	1080	*
1437187531	Reis	Allan	Norway	ME	23	Family Practice	S	Paroxetine Hcl	Paroxetine Hcl	35	73	2166	617.1	12		15	27	241.49	810	*
1437187655	Emerson	Drew	Lakeville	NY	36	Family Practice	S	Paroxetine Hcl	Paroxetine Hcl	51	89	2670	708.55			28	60	504.05	1800	*
1437187713	Skoglund	Daniel	Austin	TX	48	Psychiatry & Neurology	T	Paroxetine Hcl	Paroxetine Hcl	24	28	840	351.2			13	17	263.2	510	*
1437187838	Patel	Anant	Fort Worth	TX	48	Psychiatry	S	Paroxetine Hcl	Paroxetine Hcl	39	45.3	1340	310.88			11	11	105.2	330	*
1437188067	Flowers	Robert	Burkesville	KY	21	Family Practice	S	Paroxetine Er	Paroxetine Hcl	11	11	330	1258.4			11	11	1258.4	330	*
1437188067	Flowers	Robert	Burkesville	KY	21	Family Practice	S	Paroxetine Hcl	Paroxetine Hcl	53	53	1590	320.83			29	29	189.19	870	*
1437188372	Abdurrahim	Shehetaj	Dallas	TX	48	Internal Medicine	S	Paroxetine Hcl	Paroxetine Hcl	28	38	1140	255.16		#					*
1437188653	Raza	Rubina	Hamilton	NJ	34	Internal Medicine	S	Paroxetine Hcl	Paroxetine Hcl	42	80	2400	531.72			42	80	531.72	2400	*
1437188869	Bonner	Mark	Fayetteville	AR	5	Family Practice	S	Paroxetine Hcl	Paroxetine Hcl	60	80	2391	498.79			39	59	323.32	1770	*
1437188893	Shamaskin	Joel	Penfield	NY	36	Internal Medicine	S	Paroxetine Hcl	Paroxetine Hcl	27	67	2010	254.12			27	67	254.12	2010	*
1437188984	Fitts	John	Bowling Green	KY	21	Cardiovascular Disease (Cardiology)	S	Paroxetine Hcl	Paroxetine Hcl	13	39	1170	168.41		*					*
1437189008	Barnett	James	Topeka	KS	20	Internal Medicine	S	Paroxetine Hcl	Paroxetine Hcl	94	147.5	4395	1455.79	14	#					#
1437189057	Smiley	David	Robbinsdale	MN	27	Internal Medicine	S	Paroxetine Hcl	Paroxetine Hcl	75	143	4264	1241.09	17	#					#
1437189727	Alfaro-Berg	Lisette	Dallas	TX	48	Internal Medicine	S	Paroxetine Hcl	Paroxetine Hcl	48	48	1422	677.74			36	36	560.8	1080	*
1437189768	Wang	Michael	Osage Beach	MO	29	Hematology-Oncology	S	Paroxetine Hcl	Paroxetine Hcl	11	11	330	34.19			11	11	34.19	330	*
1437189826	Cassone	Richard	Indiana	PA	42	Psychiatry	S	Paroxetine Hcl	Paroxetine Hcl	70	82	2460	746.42	18		15	15	126.79	450	*
1437189883	Hamilton	Kimberly	York	PA	42	Internal Medicine	S	Paroxetine Hcl	Paroxetine Hcl	25	43	1290	219.82			13	31	167.5	930	*
1437189925	Morris-Foley	Jeanne	Port Jefferson	NY	36	Nurse Practitioner	S	Paroxetine Hcl	Paroxetine Hcl	32	48	1425	578.02			17	23	323.4	675	*
1437189966	Ho	Gustin	San Francisco	CA	6	Internal Medicine	S	Paroxetine Hcl	Paroxetine Hcl	31	43	1290	228.2			31	43	228.2	1290	*
1437190261	Bump	Gregory	Pittsburgh	PA	42	Internal Medicine	S	Paroxetine Er	Paroxetine Hcl	13	13	390	5178.24			0	0	0	0	#
1437190444	Hooper	Joseph	Augusta	GA	13	Family Practice	S	Paroxetine Hcl	Paroxetine Hcl	23	49	1470	255.07			12	28	169.93	840	*
1437190972	Arthurs	Stephen	Kingfisher	OK	40	Family Practice	S	Paroxetine Hcl	Paroxetine Hcl	13	31	930	103.03		*					*
1437190980	Walters	Rose	Jackson	TN	47	Nurse Practitioner	S	Paroxetine Hcl	Paroxetine Hcl	127	139.1	3029	902.81	12		11	11	64.28	330	*
1437191517	Conrad	Donald	Clearfield	PA	42	Family Practice	S	Paroxetine Hcl	Paroxetine Hcl	73	83	2406	752.25	14		54	58	656.74	1656	#
1437191665	Helms	Michael	South Bend	IN	18	Family Practice	S	Paroxetine Hcl	Paroxetine Hcl	11	25	750	212.06			11	25	212.06	750	*
1437191749	Selzer	Jerrold	Chattanooga	TN	47	Internal Medicine	S	Paroxetine Hcl	Paroxetine Hcl	63	141	4230	900.6	19	#					#
1437191798	Kokroo	Tej	Langhorne	PA	42	Internal Medicine	S	Paroxetine Hcl	Paroxetine Hcl	40	68	2015	484.93	13		23	45	363.77	1325	*
1437191921	Bhurgri	Aamer	Monroe	MI	26	Internal Medicine	S	Paroxetine Hcl	Paroxetine Hcl	65	95	2805	531.88	11		25	51	240.18	1484	*
1437192002	Milligan	Francis	Hopkinton	NH	33	Family Practice	S	Paroxetine Hcl	Paroxetine Hcl	33	33	990	228.74			33	33	228.74	990	*
1437192085	Maldonado	Jorge	San Antonio	TX	48	Psychiatry	S	Paroxetine Hcl	Paroxetine Hcl	15	17	510	129.2			0	0	0	0	#
1437192127	Boggs	Linda	Clinton	NC	37	Physician Assistant	S	Paroxetine Hcl	Paroxetine Hcl	33	47	1410	359.33			18	30	192.88	900	*
1437192143	Neuhalfen	Elizabeth	Eatonville	WA	53	Family Practice	S	Paroxetine Hcl	Paroxetine Hcl	16	28	840	181.97		#					*
1437192291	Saini	Anita	West Chester	OH	39	Internal Medicine	S	Paroxetine Hcl	Paroxetine Hcl	42	50	1500	261.01		#					*
1437192481	Dumontier	Gary	Washington	MO	29	Internal Medicine	S	Paroxetine Hcl	Paroxetine Hcl	160	215	6447	1500.64	26		148	203	1463.44	6087	#
1437192697	Lipham	Mark	Carrollton	GA	13	Pulmonary Disease	S	Paroxetine Hcl	Paroxetine Hcl	221	235	4863	1856.34	29		183	197	1565.73	3834	#
1437192747	Smith	John	Pittsburgh	PA	42	Family Practice	S	Paroxetine Hcl	Paroxetine Hcl	68	82.2	2467	471.91	14	#					#
1437192853	Godbey	Teresa	Fort Worth	TX	48	Internal Medicine	S	Paroxetine Hcl	Paroxetine Hcl	21	53	1590	330.35			21	53	330.35	1590	*
1437192903	Dye	D.	Purcell	OK	40	Family Practice	S	Paroxetine Hcl	Paroxetine Hcl	96	152	4544	1030.11	17		96	152	1030.11	4544		17
1437192945	Stoessl	Jeffrey	Salem	OR	41	Family Practice	S	Paroxetine Er	Paroxetine Hcl	12	12	360	1718.36			12	12	1718.36	360	*
1437192945	Stoessl	Jeffrey	Salem	OR	41	Family Practice	S	Paroxetine Hcl	Paroxetine Hcl	21	53	1590	281.18		#					*
1437192952	Parsley	Donna	Pickerington	OH	39	Family Practice	S	Paroxetine Hcl	Paroxetine Hcl	45	79	2370	565.38		#					*
1437193521	Starner	Julie	Rock Hill	NY	36	Nurse Practitioner	S	Paroxetine Hcl	Paroxetine Hcl	26	44	1320	305.06		#					*
1437193638	Forman	Stuart	Middletown	CT	9	Psychiatry	S	Paroxetine Hcl	Paroxetine Hcl	31	53	1532	486.46		*					*
1437193836	Olivares Herrera	Olga	Mcallen	TX	48	Family Practice	S	Paroxetine Hcl	Paroxetine Hcl	11	19	570	85.96			11	19	85.96	570	*
1437193851	Drinnen	Jeffrey	Knoxville	TN	47	Family Practice	S	Paroxetine Hcl	Paroxetine Hcl	65	137	4110	879.73	15		50	114	747.22	3420	#
1437193943	Pacek	Laura	Yorktown	TX	48	Physician Assistant	S	Paroxetine Hcl	Paroxetine Hcl	13	17	510	52.84		*					*
1437194057	Bordner	Michael	Omak	WA	53	Family Practice	S	Paroxetine Hcl	Paroxetine Hcl	39	64	1920	270.14			15	32	162.3	960	*
1437194107	Kahane	Amnon	Phoenix	AZ	4	Psychiatry & Neurology	T	Paroxetine Hcl	Paroxetine Hcl	59	60	1800	476.78		#					*
1437194354	Blizzard	Daniel	Ocean Isle Beach	NC	37	Family Practice	S	Paroxetine Hcl	Paroxetine Hcl	45	109	3270	596.96	13	#					#
1437194792	Cotton	Hollis	Knoxville	TN	47	Internal Medicine	S	Paroxetine Hcl	Paroxetine Hcl	45	69	2070	514.17			34	58	467.17	1740	*
1437195005	Benitez Colon	Carlos	Hato Rey	PR	72	Internal Medicine	S	Paroxetine Hcl	Paroxetine Hcl	12	16	480	86.69			12	16	86.69	480	*
1437195062	Gemmell	Eileen	Silver Spring	MD	24	Nurse Practitioner	S	Paroxetine Hcl	Paroxetine Hcl	12	12	360	191.09			12	12	191.09	360	*
1437195245	Pulley	Judd	Appleton	WI	55	Family Practice	S	Paroxetine Hcl	Paroxetine Hcl	16	20	600	193.53			0	0	0	0	#
1437195286	Thakkar	Pradip	Wilkesboro	NC	37	Internal Medicine	S	Paroxetine Hcl	Paroxetine Hcl	83	117	3506	739.65	14		69	101	663.18	3026	#
1437195534	Dillon	Vincence	Pensacola	FL	12	Psychiatry	S	Paroxetine Hcl	Paroxetine Hcl	12	14	420	96.2			0	0	0	0	#
1437195716	Mckissock	Carol	New Providence	NJ	34	Nurse Practitioner	S	Paroxetine Hcl	Paroxetine Hcl	17	21	624	212.09			17	21	212.09	624	*
1437195773	Mueller	Thomas	Cincinnati	OH	39	Internal Medicine	S	Paroxetine Hcl	Paroxetine Hcl	47	67	1985	669.36	11		47	67	669.36	1985		11
1437195880	Nwilati	Mohammad	Milwaukee	WI	55	Internal Medicine	S	Paroxetine Hcl	Paroxetine Hcl	21	33	974	120.87		#					*
1437196185	Ash	Susan	Beavercreek	OH	39	Nurse Practitioner	S	Paroxetine Hcl	Paroxetine Hcl	21	33	990	216.17			21	33	216.17	990	*
1437196730	Mc Guire	Richard	La Mirada	CA	6	Gastroenterology	S	Paroxetine Hcl	Paroxetine Hcl	35	45	1350	433.29			35	45	433.29	1350	*
1437196953	Gatton	Teresa	Sedalia	MO	29	Family Practice	S	Paroxetine Hcl	Paroxetine Hcl	25	33	990	174.48		*					*
1437197126	Rowe	Bruce	Brown Deer	WI	55	Family Practice	S	Paroxetine Hcl	Paroxetine Hcl	33	67	2003	601.79		#					*
1437197209	Jackson	Julianne	Pleasantville	NJ	34	Physician Assistant	S	Paroxetine Hcl	Paroxetine Hcl	18	18	510	93.94		*					*
1437197266	Jacob	Felicia	Apopka	FL	12	Internal Medicine	S	Paroxetine Hcl	Paroxetine Hcl	22	64	1896	233.71	11	#					*
1437197399	Simpson	Helen	Lake Mary	FL	12	Family Practice	S	Paroxetine Hcl	Paroxetine Hcl	30	68	2040	384.17	11	#					*
1437197803	Fiehrer	Kevin	Cincinnati	OH	39	Family Practice	S	Paroxetine Hcl	Paroxetine Hcl	40	50	1500	430.12			40	50	430.12	1500	*
1437198264	Weisblat	Joel	Beachwood	OH	39	Internal Medicine	S	Paroxetine Hcl	Paroxetine Hcl	58	112	3360	651.95	11		58	112	651.95	3360		11
1437198298	Cherrey	Robert	Warrington	PA	42	Internal Medicine	S	Paroxetine Hcl	Paroxetine Hcl	33	41	1136	564.16		#					*
1437198561	Rasa	David	Wayne	NJ	34	General Practice	S	Paroxetine Hcl	Paroxetine Hcl	18	46	1380	183.42			18	46	183.42	1380	*
1437198579	Garland	Joseph	Springboro	OH	39	Family Practice	S	Paroxetine Er	Paroxetine Hcl	13	13	390	1707.45			13	13	1707.45	390	*
1437198579	Garland	Joseph	Springboro	OH	39	Family Practice	S	Paroxetine Hcl	Paroxetine Hcl	95	123	3633	1323.18	16		81	107	1049.06	3193	#
1437198694	Dashiell	Thomas	Maplewood	MN	27	Internal Medicine	S	Paroxetine Hcl	Paroxetine Hcl	41	89	2616	652.25	12	#					*
1437198884	Lair	Susanne	Eagle	ID	16	Internal Medicine	S	Paroxetine Hcl	Paroxetine Hcl	27	63.1	1866	353.94			27	63.1	353.94	1866	*
1437198918	Vandyken	Richard	Grand Rapids	MI	26	Internal Medicine	S	Paroxetine Hcl	Paroxetine Hcl	85	185	5550	1202.88	23	#					#
1437198991	Feldkamp	Mark	Jesup	IA	19	Family Practice	S	Paroxetine Hcl	Paroxetine Hcl	47	91.1	2733	602.17	12		47	91.1	602.17	2733		12
1437199262	Isaacson	Deanne	Lincoln	NE	31	Physician Assistant	S	Paroxetine Hcl	Paroxetine Hcl	14	26	780	100.24			14	26	100.24	780	*
1437199304	Bao	Wei	City Of Industry	CA	6	Internal Medicine	S	Paroxetine Hcl	Paroxetine Hcl	30	34	1020	307.37			30	34	307.37	1020	*
1437199346	Davis	Brian	Millville	NJ	34	Family Practice	S	Paroxetine Hcl	Paroxetine Hcl	38	68	2040	361.13		#					*
1437199353	Vlahakos	Victor	Austin	TX	48	Internal Medicine	S	Paroxetine Hcl	Paroxetine Hcl	28	40	1200	262.85			17	27	144	810	*
1437199379	Welik	Robert	Cumberland	MD	24	Internal Medicine	S	Paroxetine Hcl	Paroxetine Hcl	27	67	1990	629.82		#					*
1437199684	Coates	John	North Baltimore	OH	39	Family Practice	S	Paroxetine Hcl	Paroxetine Hcl	20	34	1020	209.77		#					*
1437199734	Wohl	Allan	Philadelphia	PA	42	Family Practice	S	Paroxetine Hcl	Paroxetine Hcl	26	34	1020	156.23			26	34	156.23	1020	*
1437199908	Gammill	William	Enterprise	AL	1	Internal Medicine	S	Paroxetine Hcl	Paroxetine Hcl	82	126	3780	680.5	15		45	75	422.72	2250	*
1437200037	Hagler	Candice	Jasper	AL	1	Family Practice	S	Paroxetine Hcl	Paroxetine Hcl	37	73	2190	356.49			19	51	201.56	1530	*
1437200946	Zako	Louis	Grant	MI	26	Family Practice	S	Paroxetine Er	Paroxetine Hcl	14	14	420	1733			14	14	1733	420	*
1437201217	Yousif	Dhia	Southfield	MI	26	Internal Medicine	S	Paroxetine Hcl	Paroxetine Hcl	52	66.1	1923	580.42			36	50.1	531.57	1443	*
1437201860	Fowlkes	Sandra	Dyersburg	TN	47	Nurse Practitioner	S	Paroxetine Hcl	Paroxetine Hcl	38	39	1170	288.29	11		17	17	108.24	510	*
1437202108	White	Jennifer	Springfield	MN	27	Family Practice	S	Paroxetine Hcl	Paroxetine Hcl	13	23	633	152.57			13	23	152.57	633	*
1437202207	Pirnat	Martin	Durango	CO	8	Family Practice	S	Paroxetine Hcl	Paroxetine Hcl	20	28	840	133.92		#					*
1437203437	Barboza Sosa	Jorge	Eagle Pass	TX	48	Internal Medicine	S	Paroxetine Hcl	Paroxetine Hcl	99	103	3090	473.53	15	#					#
1437204732	Scales	Thomas	Nashville	TN	47	Clinic or Group Practice	S	Paroxetine Hcl	Paroxetine Hcl	35	57	1710	566.16			14	26	147.09	780	*
1437204740	Kadiri	Mohamed	Wichita Falls	TX	48	Family Practice	S	Paroxetine Hcl	Paroxetine Hcl	29	49	1470	294.2			16	36	238.24	1080	*
1437205234	Kirkland	Clement	Norfolk	VA	51	Family Practice	S	Paroxetine Hcl	Paroxetine Hcl	12	12	360	61.32			12	12	61.32	360	*
1437205671	Dominguez	Manuel	Chicago	IL	17	Family Practice	S	Paroxetine Hcl	Paroxetine Hcl	28	40	1200	338.18		#					*
1437205853	Aloyan	Tamara	Burbank	CA	6	Psychiatry	S	Paroxetine Hcl	Paroxetine Hcl	34	34	1020	129.04		#					*
1437205994	Owen	William	Laurel	MS	28	Psychiatry	S	Paroxetine Hcl	Paroxetine Hcl	14	14	392	92.4			0	0	0	0	#
1437206943	Laporta	Cherese	Patchogue	NY	36	Family Practice	S	Paroxetine Hcl	Paroxetine Hcl	21	45	1330	401.36		#					*
1437207248	Murphy	Glenn	San Diego	CA	6	Internal Medicine	S	Paroxetine Hcl	Paroxetine Hcl	36	114.3	3428	642.98	11	#					*
1437207420	Heard	Novellyn	Baldwin Park	CA	6	Psychiatry	S	Paroxetine Hcl	Paroxetine Hcl	42	91.3	2740	945.6	13		28	70.3	702.17	2110	*
1437207461	Davis-Maltby	Tiffany	San Diego	CA	6	Family Practice	S	Paroxetine Hcl	Paroxetine Hcl	14	46.7	1400	371.91			14	46.7	371.91	1400	*
1437207651	Weakly	Daniel	Edmonds	WA	53	Family Practice	S	Paroxetine Hcl	Paroxetine Hcl	20	44	1291	432.52		#					*
1437208600	George	Lisa	Murfreesboro	TN	47	Nurse Practitioner	S	Paroxetine Hcl	Paroxetine Hcl	22	44	1320	340.99		*					*
1437209079	Yel	Zinaida	Bronx	NY	36	Psychiatry & Neurology	T	Paroxetine Er	Paroxetine Hcl	12	12	360	1102.68			0	0	0	0	#
1437209079	Yel	Zinaida	Bronx	NY	36	Psychiatry & Neurology	T	Paroxetine Hcl	Paroxetine Hcl	70	71	2130	508.49	11		52	53	323.37	1590	*
1437209434	Thomas	Jon	Council Bluffs	IA	19	Family Practice	S	Paroxetine Hcl	Paroxetine Hcl	27	33.1	965	154.34		*					*
1437209889	Smith	James	Milledgeville	GA	13	General Practice	S	Paroxetine Hcl	Paroxetine Hcl	56	62	1860	721.38			42	48	602.08	1440	*
1437210499	Martin	Aribbe	Paducah	KY	21	Family Practice	S	Paroxetine Hcl	Paroxetine Hcl	269	319.5	9126	3057.02	37		173	207	2251.62	5754		22
1437210796	Co	Buntee	Fewtus	MO	29	Psychiatry	S	Paroxetine Hcl	Paroxetine Hcl	179	186.3	5323	1947.33	22		51	55	509.48	1514	*
1437211414	Myers	Bennett	Amherst	NY	36	Neurology	S	Paroxetine Hcl	Paroxetine Hcl	11	11	330	65.98			0	0	0	0	#
1437211794	O'brien	Barbara	Ellisville	MO	29	Family Practice	S	Paroxetine Hcl	Paroxetine Hcl	23	67	1987	440.8		#					*
1437212610	Boynton	Douglas	Naples	FL	12	Family Practice	S	Paroxetine Er	Paroxetine Hcl	11	11	330	1346.17			11	11	1346.17	330	*
1437212610	Boynton	Douglas	Naples	FL	12	Family Practice	S	Paroxetine Hcl	Paroxetine Hcl	57	109	3270	817.27	12		57	109	817.27	3270		12
1437212610	Boynton	Douglas	Naples	FL	12	Family Practice	S	Paxil	Paroxetine Hcl	15	15	375	8367.27			15	15	8367.27	375	*
1437212636	Goklaney	Ravi	Bakersfield	CA	6	Psychiatry & Neurology	T	Paroxetine Hcl	Paroxetine Hcl	178	186.3	5518	1296.78	27		48	48	340.04	1417	*
1437212891	Lofy	Rita	Waukesha	WI	55	Nurse Practitioner	S	Paroxetine Hcl	Paroxetine Hcl	15	15	450	89.32			0	0	0	0	#
1437214129	Munn	Helen	Gig Harbor	WA	53	Nurse Practitioner	S	Paroxetine Hcl	Paroxetine Hcl	51	51	1506	487.64		*					*
1437214517	Goldberg	Michael	Tarzana	CA	6	Specialist	T	Paroxetine Er	Paroxetine Hcl	30	30	900	4245.38			0	0	0	0	#
1437215076	Kungl	Mary	Glen Ellyn	IL	17	Internal Medicine	S	Paroxetine Hcl	Paroxetine Hcl	22	54	1620	352.87		#					*
1437215456	Stracks	Mark	Roxbury	CT	9	Psychiatry	S	Paroxetine Er	Paroxetine Hcl	13	13	390	1570.72			0	0	0	0	#
1437215472	Twe	Sui	Kent	WA	53	Family Practice	S	Paroxetine Hcl	Paroxetine Hcl	17	47	1410	169.47		#					*
1437216090	Arzumanova	Karina	San Francisco	CA	6	Internal Medicine	S	Paroxetine Hcl	Paroxetine Hcl	48	68	2040	248.02			48	68	248.02	2040	*
1437217007	Villalobos	Lilliam	Phoenix	AZ	4	Psychiatry	S	Paroxetine Hcl	Paroxetine Hcl	39	39	1030	563.53			0	0	0	0	#
1437218070	Win	Ommar	Reston	VA	51	Internal Medicine	S	Paroxetine Hcl	Paroxetine Hcl	14	35	1050	218.59			14	35	218.59	1050	*
1437218112	Cochran	James	Bainbridge	GA	13	Internal Medicine	S	Paroxetine Hcl	Paroxetine Hcl	123	174.8	5194	1416.8	20	#					#
1437218229	Culmer	Cara	Skokie	IL	17	Internal Medicine	S	Paroxetine Hcl	Paroxetine Hcl	18	52	1560	305.33		#					*
1437218435	Mezic	Edward	Old Bridge	NJ	34	Internal Medicine	S	Paroxetine Hcl	Paroxetine Hcl	44	54	1316	446.05			44	54	446.05	1316	*
1437218799	Ferreira Lopez	Ricardo	Louisville	KY	21	Family Practice	S	Paroxetine Hcl	Paroxetine Hcl	11	33	990	177.5		*					*
1437218922	Parikh	Anil	Fairlawn	OH	39	Psychiatry	S	Paroxetine Hcl	Paroxetine Hcl	134	158	4587	1337.36	26		65	88	685.37	2599		13
1437219086	Mulvaney	Denise	Glen Mills	PA	42	Family Practice	S	Paroxetine Hcl	Paroxetine Hcl	29	58	1740	316.78		#					*
1437219292	Joyce	Richard	Scottsville	VA	51	Family Practice	S	Paroxetine Hcl	Paroxetine Hcl	13	33	990	290.41		*					*
1437219441	Green	Chona	Laguna Hills	CA	6	Psychiatry	S	Paroxetine Hcl	Paroxetine Hcl	41	73	2190	654.12	11	#					*
1437219599	Touboul	Omri	Seattle	WA	53	Internal Medicine	S	Paroxetine Hcl	Paroxetine Hcl	12	12	360	91.2			12	12	91.2	360	*
1437219680	Sagi	Gyorgy	New York	NY	36	Psychiatry	S	Paroxetine Hcl	Paroxetine Hcl	12	12	360	36.12			12	12	36.12	360	*
1437219748	Cohen	Matthew	Chester	PA	42	Internal Medicine	S	Paroxetine Hcl	Paroxetine Hcl	19	31	884	141.15		#					*
1437219854	Osborne	Henry	Springfield	MO	29	Internal Medicine	S	Paroxetine Hcl	Paroxetine Hcl	27	58.8	1764	241.44			27	58.8	241.44	1764	*
1437220084	Rai	Jagraj	Vestal	NY	36	Internal Medicine	S	Paroxetine Hcl	Paroxetine Hcl	31	85	2550	403.02			31	85	403.02	2550	*
1437220415	Mathur	Ajay	Anaheim	CA	6	Family Practice	S	Paroxetine Hcl	Paroxetine Hcl	12	25.3	760	172.94			12	25.3	172.94	760	*
1437220555	Lovett Fournier	Erica	Grand Junction	CO	8	Family Practice	S	Paroxetine Hcl	Paroxetine Hcl	25	39	1170	326.6		*					*
1437220704	Kunnappilly	Chester	San Mateo	CA	6	Internal Medicine	S	Paroxetine Hcl	Paroxetine Hcl	18	26	780	158.44			18	26	158.44	780	*
1437221322	Moorehead	Benjamin	Morgantown	WV	54	Sports Medicine	S	Paroxetine Hcl	Paroxetine Hcl	12	12	360	84.8			12	12	84.8	360	*
1437221520	Patterson	Jack	Franklin	KY	21	Internal Medicine	S	Paroxetine Hcl	Paroxetine Hcl	95	125.5	3765	794.54	15	#					#
1437222015	Worthington	Tiffany	Wiggins	MS	28	Family Practice	S	Paroxetine Hcl	Paroxetine Hcl	48	59	1770	489.7			48	59	489.7	1770	*
1437223054	Peacock	Joel	Aurora	CO	8	Geriatric Medicine	S	Paroxetine Hcl	Paroxetine Hcl	45	69	2070	437.85			45	69	437.85	2070	*
1437223161	Mora	Carlos	Montclair	NJ	34	Addiction Medicine	S	Paroxetine Hcl	Paroxetine Hcl	14	14	420	79.63		*					*
1437223260	Alvarez Rondon	Carmen	San Juan	PR	72	Psychiatry	S	Paroxetine Er	Paroxetine Hcl	14	14	420	1703.82			14	14	1703.82	420	*
1437223260	Alvarez Rondon	Carmen	San Juan	PR	72	Psychiatry	S	Paroxetine Hcl	Paroxetine Hcl	278	284	8520	1918.58	45		138	140	924.11	4200		23
1437223948	Smereck	Susan	Livonia	MI	26	Family Practice	S	Paroxetine Hcl	Paroxetine Hcl	33	89	2670	517.91	11	#					*
1437224086	Schachter	Arthur	Tucson	AZ	4	Internal Medicine	S	Paroxetine Hcl	Paroxetine Hcl	35	71	2130	528.02		#					*
1437224128	Karabelas	George	Chicago	IL	17	Internal Medicine	S	Paroxetine Er	Paroxetine Hcl	12	12	360	1532.6			12	12	1532.6	360	*
1437224128	Karabelas	George	Chicago	IL	17	Internal Medicine	S	Paroxetine Hcl	Paroxetine Hcl	35	61	1830	401.69		#					*
1437224300	Parchuri	Ramesh	Philadelphia	PA	42	Family Practice	S	Paroxetine Hcl	Paroxetine Hcl	28	30	900	193.57			13	15	120.14	450	*
1437224755	Fazio	Shawn	Liverpool	NY	36	Family Practice	S	Paroxetine Hcl	Paroxetine Hcl	67	129	3847	801.67	13		47	91	433.9	2730	*
1437225174	Patel	Suman	Van Nuys	CA	6	Internal Medicine	S	Paroxetine Hcl	Paroxetine Hcl	45	61.4	1677	349.76			33	49.1	219.16	1311	*
1437225224	Atluri	Subha	Bronx	NY	36	Internal Medicine	S	Paroxetine Hcl	Paroxetine Hcl	18	18	280	135.4			18	18	135.4	280	*
1437226008	Henderson	Hugh	Eugene	OR	41	Psychiatry	S	Paroxetine Hcl	Paroxetine Hcl	11	15	450	77.92		*					*
1437227378	Segre	Tiffany	Gorham	ME	23	Family Practice	S	Paroxetine Hcl	Paroxetine Hcl	26	38	1140	370.57		#					*
1437227436	Johnson	Dawn	Saginaw	MI	26	Family Practice	S	Paroxetine Hcl	Paroxetine Hcl	14	39	1170	222.43			14	39	222.43	1170	*
1437227469	Schuerman	Gabrielle	Keene	NH	33	Nurse Practitioner	S	Paroxetine Hcl	Paroxetine Hcl	34	56	1680	367.56			16	24	165.76	720	*
1437228178	Lurakis	Michael	Mays Landing	NJ	34	Internal Medicine	S	Paroxetine Hcl	Paroxetine Hcl	34	66	1980	477.3			22	54	398.82	1620	*
1437228319	Quizon	Deogracias	Pana	IL	17	General Practice	S	Paroxetine Hcl	Paroxetine Hcl	18	28	840	154.17			18	28	154.17	840	*
1437228657	Fontenot	Eric	Lafayette	LA	22	Internal Medicine	S	Paroxetine Hcl	Paroxetine Hcl	25	25	750	118.11			25	25	118.11	750	*
1437228731	Morales	Cesar	Chicago	IL	17	Internal Medicine	S	Paroxetine Hcl	Paroxetine Hcl	13	35	1050	177.29		*					*
1437228749	Heikkenen	Herman	Prescott	AZ	4	Family Practice	S	Paroxetine Hcl	Paroxetine Hcl	13	21	630	176.58		#					*
1437229366	Galey	Tina	Astoria	OR	41	Nurse Practitioner	S	Paroxetine Hcl	Paroxetine Hcl	28	28	840	177.5			17	17	119	510	*
1437229572	Williams	Trilby	Nashville	TN	47	Internal Medicine	S	Paroxetine Hcl	Paroxetine Hcl	20	32	960	291.97		*					*
1437229895	Maybach	Alexander	Arvada	CO	8	Family Practice	S	Paroxetine Hcl	Paroxetine Hcl	25	34	1020	237			25	34	237	1020	*
1437230190	Salwan	Arvind	Hesperia	CA	6	Internal Medicine	S	Paroxetine Hcl	Paroxetine Hcl	62	94.5	2799	795.07	17		51	77.5	738.4	2289	#
1437230497	Hanson	Susan	Honesdale	PA	42	Nurse Practitioner	S	Paroxetine Hcl	Paroxetine Hcl	37	44	1320	249.84		#					*
1437230612	Hogue	Caisson	Summerville	SC	45	Family Practice	S	Paroxetine Hcl	Paroxetine Hcl	35	51	1502	314.25			19	33	188.95	990	*
1437231032	Waitekus	Raymond	Salem	MA	25	Internal Medicine	S	Paroxetine Hcl	Paroxetine Hcl	35	65	1948	345.84		#					*
1437231065	Kankotia	Jerambhai	Lutz	FL	12	Internal Medicine	S	Paroxetine Hcl	Paroxetine Hcl	52	146	4380	894.5	14		52	146	894.5	4380		14
1437231115	Rivera	Edmundo	Orange City	FL	12	Psychiatry	S	Paroxetine Hcl	Paroxetine Hcl	61	69	2070	1207.4			61	69	1207.4	2070	*
1437231255	Williams	Stewart	Valdosta	GA	13	Family Practice	S	Paroxetine Er	Paroxetine Hcl	13	13	344	2109.74			0	0	0	0	#
1437231255	Williams	Stewart	Valdosta	GA	13	Family Practice	S	Paroxetine Hcl	Paroxetine Hcl	28	50	1500	457.63		#					*
1437231354	Gardner	Michelle	Caldwell	ID	16	Family Practice	S	Paroxetine Hcl	Paroxetine Hcl	95	153.5	4605	1072.73	16		95	153.5	1072.73	4605		16
1437231354	Gardner	Michelle	Caldwell	ID	16	Family Practice	S	Paxil Cr	Paroxetine Hcl	12	12	360	2032.02			12	12	2032.02	360	*
1437232956	Dagnese	Gerard	Yorktown Hts	NY	36	Internal Medicine	S	Paroxetine Hcl	Paroxetine Hcl	15	17	510	139.29		*					*
1437233897	Messer	Valerie	Hazard	KY	21	Nurse Practitioner	S	Paroxetine Hcl	Paroxetine Hcl	17	19	570	186.01		#					*
1437234119	Hazlett	Evelyn	Fremont	CA	6	Psychiatry & Neurology	T	Paroxetine Hcl	Paroxetine Hcl	31	92.7	2780	856.23	14	#					*
1437234218	Simpatico	Thomas	Waterbury	VT	50	Psychiatry & Neurology	T	Paroxetine Hcl	Paroxetine Hcl	14	14	392	112.88			0	0	0	0	#
1437234259	Richman	Donna	Seattle	WA	53	Internal Medicine	S	Paroxetine Hcl	Paroxetine Hcl	11	19.1	546	193.88			11	19.1	193.88	546	*
1437234903	Harris	John	Shreveport	LA	22	Internal Medicine	S	Paroxetine Hcl	Paroxetine Hcl	23	23	690	148.85			11	11	100.1	330	*
1437235025	Ruiz Ortiz	Jose	Ponce	PR	72	General Practice	S	Paroxetine Hcl	Paroxetine Hcl	51	53	1570	312.09	13		29	31	164.37	930	*
1437235439	Stewart	James	Chesapeake	VA	51	Internal Medicine	S	Paroxetine Hcl	Paroxetine Hcl	22	42	1239	264.34			22	42	264.34	1239	*
1437235629	Dandona	Suklesh	Richmond	TX	48	Family Practice	S	Paroxetine Hcl	Paroxetine Hcl	18	22	622	107.2		*					*
1437235835	Lehrer	John	Newport	OR	41	Family Practice	S	Paroxetine Hcl	Paroxetine Hcl	26	68	2040	276.12			26	68	276.12	2040	*
1437236387	Mccormick	Mark	Cupertino	CA	6	Psychiatry	S	Paroxetine Hcl	Paroxetine Hcl	27	88.7	2660	708.43			27	88.7	708.43	2660	*
1437236460	Nawrocki	Colleen	Willoughby	OH	39	Nurse Practitioner	S	Paroxetine Hcl	Paroxetine Hcl	13	29	870	132		*					*
1437236478	Torres	Jose	Dunedin	FL	12	Internal Medicine	S	Paroxetine Er	Paroxetine Hcl	13	13	390	1512.5			13	13	1512.5	390	*
1437236478	Torres	Jose	Dunedin	FL	12	Internal Medicine	S	Paroxetine Hcl	Paroxetine Hcl	24	72	2160	519.05			24	72	519.05	2160	*
1437236502	Keen	Misbah	Seattle	WA	53	Family Practice	S	Paroxetine Hcl	Paroxetine Hcl	12	12	360	95.52			12	12	95.52	360	*
1437237088	Hohf	Steven	Portland	OR	41	Internal Medicine	S	Paroxetine Hcl	Paroxetine Hcl	40	70.2	2071	505.84			40	70.2	505.84	2071	*
1437237328	Saha	Jibesh	Fresno	CA	6	Family Practice	S	Paroxetine Hcl	Paroxetine Hcl	14	46.7	1400	372.62			14	46.7	372.62	1400	*
1437237542	Horani	Hani	Moline	IL	17	Internal Medicine	S	Paroxetine Hcl	Paroxetine Hcl	57	57.2	1518	684.63			44	44	588.69	1126	*
1437237625	Esteves	Joao	Phoenix	AZ	4	Psychiatry & Neurology	T	Paroxetine Hcl	Paroxetine Hcl	32	32	960	275.14			11	11	34.16	330	*
1437238110	Nelson	Genevieve	Davenport	IA	19	Nurse Practitioner	S	Paroxetine Hcl	Paroxetine Hcl	73	76.2	2286	640.89	14	*					*
1437238938	Bain	Laquita	Corinth	MS	28	Nurse Practitioner	S	Paroxetine Hcl	Paroxetine Hcl	44	52	1560	197.82			18	24	96.34	720	*
1437239068	Dixit	Krishna	Newburgh	NY	36	Internal Medicine	S	Paroxetine Hcl	Paroxetine Hcl	27	27	806	416.26		#					*
1437239142	Kratzer	Kenneth	Fennville	MI	26	Family Practice	S	Paroxetine Hcl	Paroxetine Hcl	17	29	870	225.71		*					*
1437239969	Barr	David	New Castle	IN	18	Family Practice	S	Paroxetine Er	Paroxetine Hcl	11	11	330	1374.89			0	0	0	0	#
1437239969	Barr	David	New Castle	IN	18	Family Practice	S	Paroxetine Hcl	Paroxetine Hcl	14	14	420	171.61			14	14	171.61	420	*
1437240256	Agarwal	Ajai	El Paso	TX	48	Family Practice	S	Paroxetine Hcl	Paroxetine Hcl	51	119	3571	805.63	36		39	91	612.06	2731	#
1437240520	Rosen	William	Springfield	MO	29	Family Practice	S	Paroxetine Er	Paroxetine Hcl	12	12	360	1580.05			12	12	1580.05	360	*
1437240520	Rosen	William	Springfield	MO	29	Family Practice	S	Paroxetine Hcl	Paroxetine Hcl	112	144	4187	1124.74	18	#					#
1437240744	Obi	Gabriel	Bedford	OH	39	Internal Medicine	S	Paroxetine Hcl	Paroxetine Hcl	23	57.1	1713	444		#					*
1437240850	Stephens	Claudell	Pinole	CA	6	Family Practice	S	Paroxetine Hcl	Paroxetine Hcl	58	66	1980	529.39			25	33	300.93	990	*
1437240876	Cartrett	Doyce	Silsbee	TX	48	Family Practice	S	Paroxetine Hcl	Paroxetine Hcl	63	115	3450	557.65	17	#					#
1437241254	Racich	Kathleen	Wesley Chapel	FL	12	Psychiatry	S	Paroxetine Er	Paroxetine Hcl	33	55	1650	8564.48		#					*
1437241254	Racich	Kathleen	Wesley Chapel	FL	12	Psychiatry	S	Paroxetine Hcl	Paroxetine Hcl	34	44	1320	397.22			14	20	189.06	600	*
1437241767	Holmes	Finley	Pensacola	FL	12	Internal Medicine	S	Paroxetine Hcl	Paroxetine Hcl	59	59	1470	728.23		#					*
1437241874	Leistikow	David	Broomfield	CO	8	Family Practice	S	Paroxetine Hcl	Paroxetine Hcl	17	17	510	64.49		*					*
1437241890	Brodsky	Stephen	Setauket	NY	36	Internal Medicine	S	Paroxetine Hcl	Paroxetine Hcl	22	22	660	377.86			22	22	377.86	660	*
1437242518	Brehm	Juli	Ravencliff	WV	54	Family Practice	S	Paroxetine Hcl	Paroxetine Hcl	48	76	2280	404.46	11	#					*
1437242997	Meeker	Huey	West Linn	OR	41	Internal Medicine	S	Paroxetine Hcl	Paroxetine Hcl	30	42	1260	304.16		#					*
1437243821	Schultz	Russell	Albuquerque	NM	35	Internal Medicine	S	Paroxetine Hcl	Paroxetine Hcl	60	162	4860	892.73	18	#					#
1437243912	Brenner	Carolyn	Seattle	WA	53	Psychiatry	S	Paroxetine Hcl	Paroxetine Hcl	18	18	540	82.72		*					*
1437244688	Anders	Laura	Gillette	WY	56	Family Practice	S	Paroxetine Hcl	Paroxetine Hcl	12	16	480	156.17			12	16	156.17	480	*
1437244704	Mcclatchey	Welborn	Atlanta	GA	13	Internal Medicine	S	Paroxetine Hcl	Paroxetine Hcl	19	29	870	336.84			19	29	336.84	870	*
1437244761	Roloff	Russell	Baldwin	WI	55	Family Practice	S	Paroxetine Hcl	Paroxetine Hcl	12	32	960	209.26			12	32	209.26	960	*
1437244795	Talbot	George	Wailuku	HI	15	Pediatric Medicine	S	Paroxetine Hcl	Paroxetine Hcl	30	55.5	1642	297.62		#					*
1437245354	Patel	Ramesh	South Orange	NJ	34	Internal Medicine	S	Paroxetine Hcl	Paroxetine Hcl	17	18	540	148.79		*					*
1437245669	Miller	Cynthia	Long Beach	CA	6	Pulmonary Disease	S	Paroxetine Hcl	Paroxetine Hcl	37	37.3	1014	358.93			37	37.3	358.93	1014	*
1437245792	Colston	Jamey	Somerville	TN	47	Family Practice	S	Paroxetine Hcl	Paroxetine Hcl	30	52	1560	198.63	14	#					*
1437246220	Reddy	Surya	Hemet	CA	6	Family Practice	S	Paroxetine Hcl	Paroxetine Hcl	125	239	7170	2113.66	35		103	205	1794.76	6150	#
1437246295	Scher	Sarah	Arcata	CA	6	Family Practice	S	Paroxetine Hcl	Paroxetine Hcl	35	59	1770	332.99		#					*
1437246733	Thomas	Oswald	Memphis	TN	47	Family Practice	S	Paroxetine Hcl	Paroxetine Hcl	44	86	2580	496.1			44	86	496.1	2580	*
1437247145	Inman	William	Austin	TX	48	Internal Medicine	S	Paroxetine Hcl	Paroxetine Hcl	21	21	620	230.45		#					*
1437247335	Afshar	Parvin	Irvine	CA	6	Psychiatry	S	Paroxetine Hcl	Paroxetine Hcl	19	23	663	161.38		*					*
1437247632	Blakney	Sandra	Raleigh	NC	37	Psychiatry	S	Paroxetine Hcl	Paroxetine Hcl	53	53	1590	255.67			28	28	122.98	840	*
1437247715	Stone	Matthew	Middletown	OH	39	Family Practice	S	Paroxetine Hcl	Paroxetine Hcl	24	50	1500	884.61		#					*
1437247814	Cebelenski	Rosanne	Deer Park	NY	36	Family Practice	S	Paroxetine Hcl	Paroxetine Hcl	17	17	510	113.41			17	17	113.41	510	*
1437247954	Grana	Thomas	Lancaster	PA	42	Internal Medicine	S	Paroxetine Hcl	Paroxetine Hcl	22	40	1200	400.41		#					*
1437248309	Deguzman	David	Canton	MI	26	Internal Medicine	S	Paroxetine Hcl	Paroxetine Hcl	11	11	330	47.11			11	11	47.11	330	*
1437248341	Brozovich	Thomas	Port Huron	MI	26	Psychiatry	S	Paroxetine Er	Paroxetine Hcl	12	12.2	366	2366.24			0	0	0	0	#
1437248341	Brozovich	Thomas	Port Huron	MI	26	Psychiatry	S	Paroxetine Hcl	Paroxetine Hcl	69	85	2550	1023.84			20	22	86.69	660	*
1437248358	Askari	Sanaz	Bend	OR	41	Internal Medicine	S	Paroxetine Hcl	Paroxetine Hcl	32	70	2100	418.47			15	45	241.79	1350	*
1437248457	Settle	Edmund	Lakeland	FL	12	Psychiatry	S	Paroxetine Hcl	Paroxetine Hcl	15	15	435	114.2		*					*
1437248697	Bickley	Evelyn	Macon	GA	13	Internal Medicine	S	Paroxetine Hcl	Paroxetine Hcl	48	78	2340	657.31	13		48	78	657.31	2340		13
1437248846	Lekawa	Deepika	Tustin	CA	6	Internal Medicine	S	Paroxetine Hcl	Paroxetine Hcl	15	21.2	636	92.03		#					*
1437249109	Sheaffer	Margaret	Schenectady	NY	36	Physician Assistant	S	Paroxetine Hcl	Paroxetine Hcl	17	31	930	100.89			17	31	100.89	930	*
1437249257	Bush	Allan	Northport	NY	36	Psychiatry & Neurology	T	Paroxetine Er	Paroxetine Hcl	13	13	390	1663.87			13	13	1663.87	390	*
1437250032	Cahill	Ryan	Babylon	NY	36	Family Practice	S	Paroxetine Hcl	Paroxetine Hcl	32	32	876	248.58			32	32	248.58	876	*
1437251055	Watson	Christopher	Seymour	WI	55	Family Practice	S	Paroxetine Hcl	Paroxetine Hcl	21	47	1410	393.69			21	47	393.69	1410	*
1437251261	Unis	Yuni	Coeur D Alene	ID	16	Nurse Practitioner	S	Paroxetine Hcl	Paroxetine Hcl	12	12	360	178.92			12	12	178.92	360	*
1437251386	Gajera	Jayant	Tampa	FL	12	Internal Medicine	S	Paroxetine Hcl	Paroxetine Hcl	51	51.3	1419	741.77			39	39.3	689.33	1059	*
1437251485	Del Rio-Cordero	Jose	Hatillo	PR	72	General Practice	S	Paroxetine Hcl	Paroxetine Hcl	19	19	570	115.42		#					*
1437251519	Keeney	Galen	Huntingdon	PA	42	Psychiatry	S	Paroxetine Hcl	Paroxetine Hcl	14	14	360	98			0	0	0	0	#
1437251907	Bloch	Tamara	Boston	MA	25	Nurse Practitioner	S	Paroxetine Hcl	Paroxetine Hcl	12	12	360	172.8			12	12	172.8	360	*
1437251964	Parham	Verdon	Chanute	KS	20	Family Practice	S	Paroxetine Hcl	Paroxetine Hcl	134	199	5968	1036.59	23		121	186	1001.57	5578	#
1437252392	Rowjee	Zehra	Niles	IL	17	Psychiatry	S	Paroxetine Hcl	Paroxetine Hcl	52	72.1	2163	490.08			19	25.1	150.2	753	*
1437252459	Hodgson	Robert	Fort Worth	TX	48	Family Practice	S	Paroxetine Hcl	Paroxetine Hcl	20	36	1080	351.84			20	36	351.84	1080	*
1437252699	Miller	Carlton	Durham	NC	37	Internal Medicine	S	Paroxetine Hcl	Paroxetine Hcl	18	26	780	108.63			18	26	108.63	780	*
1437252749	O'neil	Lisa	Westland	MI	26	Internal Medicine	S	Paroxetine Hcl	Paroxetine Hcl	28	72	2160	490.18		#					*
1437252905	Sierra	Cynthia	Chula Vista	CA	6	Family Practice	S	Paroxetine Hcl	Paroxetine Hcl	37	95.3	2860	644.5	11		37	95.3	644.5	2860		11
1437253044	Otero	Arturo	Tuscaloosa	AL	1	Neurology	S	Paroxetine Hcl	Paroxetine Hcl	16	24	720	185.54		#					*
1437253150	Hong	Thomas	Derry	NH	33	Internal Medicine	S	Paroxetine Hcl	Paroxetine Hcl	14	36	1080	133.96			14	36	133.96	1080	*
1437253739	Mahesri	Murtaza	Huntsville	TX	48	Internal Medicine	S	Paroxetine Hcl	Paroxetine Hcl	59	99	2970	666.32	16		47	79	530.51	2370	#
1437253788	Essig	Leroy	Fredericksburg	VA	51	Hematology-Oncology	S	Paroxetine Hcl	Paroxetine Hcl	11	21	630	178.23			11	21	178.23	630	*
1437254026	Baco-Alfaro	Carlos	Orocovis	PR	72	Psychiatry	S	Paroxetine Er	Paroxetine Hcl	94	94	2802	11609.3	13		53	53	6406.86	1572	*
1437254026	Baco-Alfaro	Carlos	Orocovis	PR	72	Psychiatry	S	Paroxetine Hcl	Paroxetine Hcl	512	516	15303	3583.02	79		216	216	1533.37	6412		29
1437254463	Reich-Sobel	Debra	Linden	NJ	34	Family Practice	S	Paroxetine Hcl	Paroxetine Hcl	65	75	2203	1025.64	13	#					#
1437254885	Rutledge	Hugh	Palm Harbor	FL	12	Internal Medicine	S	Paroxetine Hcl	Paroxetine Hcl	21	57	1684	450.4		#					*
1437255239	Black	Brian	Greencastle	IN	18	Family Practice	S	Paroxetine Hcl	Paroxetine Hcl	25	25	689	211.48		#					*
1437255338	Gupta	Shakunmala	Columbia	MD	24	Internal Medicine	S	Paroxetine Hcl	Paroxetine Hcl	79	79.7	1941	1016.22	11		63	63.7	814.72	1516	*
1437255361	Paoletti	Donald	Birmingham	AL	1	Psychiatry & Neurology	T	Paroxetine Er	Paroxetine Hcl	12	12	360	1325.34			0	0	0	0	#
1437255361	Paoletti	Donald	Birmingham	AL	1	Psychiatry & Neurology	T	Paroxetine Hcl	Paroxetine Hcl	34	38	1140	183.61			0	0	0	0	#
1437255643	Herbst	Lennard	Baltimore	MD	24	Obstetrics & Gynecology	S	Paroxetine Hcl	Paroxetine Hcl	12	34	1020	371.8			12	34	371.8	1020	*
1437255882	Stankee	Gail	Lapeer	MI	26	Psychiatry	S	Paroxetine Hcl	Paroxetine Hcl	80	80.9	2384	441.85			14	14.2	49.55	399	*
1437255916	Lough	Eric	Venice	FL	12	Internal Medicine	S	Paroxetine Hcl	Paroxetine Hcl	31	91	2730	540.3	13	#					#
1437256179	Joukovski	Olga	San Antonio	TX	48	Internal Medicine	S	Paroxetine Hcl	Paroxetine Hcl	20	26	612	317.29		#					*
1437256310	Jacobsen	Judy	Sioux Falls	SD	46	Physician Assistant	S	Paroxetine Hcl	Paroxetine Hcl	16	22	660	70.57		*					*
1437256906	Sim	William	Downey	CA	6	Internal Medicine	S	Paroxetine Hcl	Paroxetine Hcl	44	118	3540	882.64	14		31	84	677.6	2520	*
1437257169	Frank	William	Sanford	ME	23	Family Practice	S	Paroxetine Hcl	Paroxetine Hcl	79	198	5940	1599.01	25		66	161	1073.81	4830	#
1437257227	Bershel	Deborah	Somerville	MA	25	Family Practice	S	Paroxetine Hcl	Paroxetine Hcl	16	16	480	139.65			16	16	139.65	480	*
1437257706	Vyas	Dhruv	Eden	NC	37	Internal Medicine	S	Paroxetine Hcl	Paroxetine Hcl	130	168	4947	1492.65	19		115	147	1375.05	4317	#
1437257961	Dhillon	Karnail	Phoenix	AZ	4	Psychiatry	S	Paroxetine Hcl	Paroxetine Hcl	43	77.1	2313	691.41	11		27	47	455.28	1410	*
1437258027	Tse	Daniel	San Jose	CA	6	Internal Medicine	S	Paroxetine Hcl	Paroxetine Hcl	66	68.3	1916	774.91	11		54	56.3	559.11	1556	*
1437258506	Thomas	Joseph	Valdosta	GA	13	Internal Medicine	S	Paroxetine Hcl	Paroxetine Hcl	101	101	3030	624.05	13		62	62	396.36	1860	*
1437258605	Danowitz	Jay	Burlington	MA	25	Internal Medicine	S	Paroxetine Hcl	Paroxetine Hcl	34	55	1650	333.77		#					*
1437258985	Escobar	Hermann	Astoria	NY	36	Family Practice	S	Paroxetine Er	Paroxetine Hcl	15	15	450	1935.72			0	0	0	0	#
1437258985	Escobar	Hermann	Astoria	NY	36	Family Practice	S	Paroxetine Hcl	Paroxetine Hcl	15	21	630	140.68		#					*
1437259124	Heintz	Kathleen	Camden	NJ	34	Cardiovascular Disease (Cardiology)	S	Paroxetine Hcl	Paroxetine Hcl	12	22	660	155.85			12	22	155.85	660	*
1437259298	Moya	Maria	Rancho Mirage	CA	6	Psychiatry	S	Paroxetine Er	Paroxetine Hcl	13	13	390	1678.9			0	0	0	0	#
1437259348	Tran	Alex	Whittier	CA	6	Family Practice	S	Paroxetine Hcl	Paroxetine Hcl	39	85	2550	525.53	15		28	66	386.58	1980	#
1437259371	Witkiewicz-Bowser	Joyce	Worthington	PA	42	Family Practice	S	Paroxetine Hcl	Paroxetine Hcl	25	41	1230	397.01		#					*
1437259397	Fingerhood	Marianne	White Marsh	MD	24	Nurse Practitioner	S	Paroxetine Hcl	Paroxetine Hcl	13	33	990	146.73			13	33	146.73	990	*
1437259751	Kapoor	Anil	Ringwood	NJ	34	Rheumatology	S	Paroxetine Hcl	Paroxetine Hcl	18	32	960	204.23		#					*
1437259793	Brubaker	Russel	Muskegon	MI	26	Psychiatry	S	Paroxetine Hcl	Paroxetine Hcl	53	53	1544	379.58			17	17	95.96	510	*
1437260122	Dolkas	Thomas	Auburn	CA	6	Family Practice	S	Paroxetine Hcl	Paroxetine Hcl	19	47	1410	470.5		#					*
1437260270	Lindley	Mark	Canton	MI	26	Internal Medicine	S	Paroxetine Hcl	Paroxetine Hcl	18	50	1474	300.58			18	50	300.58	1474	*
1437260601	Hacker	Trevor	Elk Grove	CA	6	Family Practice	S	Paroxetine Hcl	Paroxetine Hcl	12	12	360	304			12	12	304	360	*
1437260940	Elsen	John	Evergreen Park	IL	17	Family Practice	S	Paroxetine Hcl	Paroxetine Hcl	27	35	1050	263.66			27	35	263.66	1050	*
1437261047	Knight	Rebecca	Peoria	IL	17	Internal Medicine	S	Paroxetine Hcl	Paroxetine Hcl	34	58	1740	291.38			34	58	291.38	1740	*
1437261096	Park	Catherine	Chicago	IL	17	Internal Medicine	S	Paroxetine Hcl	Paroxetine Hcl	11	13	390	135.47			11	13	135.47	390	*
1437261302	Yesensky	Gregory	Fairfield	CA	6	Family Practice	S	Paroxetine Hcl	Paroxetine Hcl	26	28	814	160.65		#					*
1437261781	Okamura	Neil	San Ramon	CA	6	Internal Medicine	S	Paroxetine Hcl	Paroxetine Hcl	17	24	720	162.51			17	24	162.51	720	*
1437262003	Hall	Benjamin	Lincoln	AR	5	Family Practice	S	Paroxetine Hcl	Paroxetine Hcl	81	89	2635	430.23	15		70	78	382.6	2320	#
1437262219	Popoca-Logue	Ana	Escondido	CA	6	Nurse Practitioner	S	Paroxetine Hcl	Paroxetine Hcl	40	48	1432	497.31			18	24	263.38	720	*
1437262250	Cohn	Lawrence	Paramount	CA	6	Internal Medicine	S	Paroxetine Hcl	Paroxetine Hcl	16	16	480	212.98			16	16	212.98	480	*
1437262458	Reed	W Thomas	Atlanta	GA	13	Internal Medicine	S	Paroxetine Hcl	Paroxetine Hcl	16	46	1364	398.7			16	46	398.7	1364	*
1437262474	Esposo	Oriente	Bakersfield	CA	6	Internal Medicine	S	Paroxetine Hcl	Paroxetine Hcl	27	29.1	874	353.5	11		15	17	128.58	510	*
1437263308	Laite	Gina	Indianapolis	IN	18	Psychiatry	S	Paroxetine Hcl	Paroxetine Hcl	18	36	1080	378.28			0	0	0	0	#
1437263340	Deen	Roy	Milledgeville	GA	13	Family Practice	S	Paroxetine Hcl	Paroxetine Hcl	98	130	3900	1117.77	16	#					#
1437263555	Abhyankar	Rashmi	Terre Haute	IN	18	Family Practice	S	Paroxetine Hcl	Paroxetine Hcl	33	57	1710	320.37			17	33	215.59	990	*
1437263571	Andal	Galicano	Pittsburg	CA	6	Internal Medicine	S	Paroxetine Hcl	Paroxetine Hcl	20	20.1	537	137.7		*					*
1437263670	Mickel	Kathleen	Elizabeth	NJ	34	Nurse Practitioner	S	Paroxetine Hcl	Paroxetine Hcl	52	52	1560	341.57			24	24	182.44	720	*
1437263720	Bach	Laura	Garner	NC	37	Nurse Practitioner	S	Paroxetine Hcl	Paroxetine Hcl	13	15	450	104.35		#					*
1437263845	Adatto	Isaac	Encino	CA	6	Internal Medicine	S	Paroxetine Hcl	Paroxetine Hcl	32	64	1920	655.59			32	64	655.59	1920	*
1437263944	Crisman	Ted	Fremont	IN	18	Family Practice	S	Paroxetine Hcl	Paroxetine Hcl	27	43	1290	153.27			16	32	109.27	960	*
1437264546	Tedtaotao	Maria	Lynn Haven	FL	12	Family Practice	S	Paroxetine Hcl	Paroxetine Hcl	14	30	877	160.14		*					*
1437264553	Martin	Joseph	Atlanta	GA	13	Internal Medicine	S	Paroxetine Hcl	Paroxetine Hcl	29	53	1590	463.26		#					*
1437264645	Kopel	Mark	Hartland	MI	26	Family Practice	S	Paroxetine Hcl	Paroxetine Hcl	36	44.6	1330	290.62			24	32.4	180.03	963	*
1437264686	Pena	Jose	Miami	FL	12	General Practice	S	Paroxetine Hcl	Paroxetine Hcl	26	26.1	782	161.48		#					*
1437264736	Brennan	Kevin	Wilmington	NC	37	Internal Medicine	S	Paroxetine Er	Paroxetine Hcl	11	27	810	2008.11			11	27	2008.11	810	*
1437264736	Brennan	Kevin	Wilmington	NC	37	Internal Medicine	S	Paroxetine Hcl	Paroxetine Hcl	43	103	3090	607.75	13	#					#
1437264900	Brown	Scott	Greenwood	WI	55	Physician Assistant	S	Paroxetine Er	Paroxetine Hcl	12	12	360	1467.72			0	0	0	0	#
1437265287	Keyes	Robert	Cincinnati	OH	39	Internal Medicine	S	Paroxetine Hcl	Paroxetine Hcl	25	39	1170	205.57			25	39	205.57	1170	*
1437265386	Thompson	Laura	Memphis	TN	47	Nurse Practitioner	S	Paroxetine Hcl	Paroxetine Hcl	11	27	806	188.45		*					*
1437266640	Spears Barnett	Terry	Milwaukee	WI	55	Internal Medicine	S	Paroxetine Hcl	Paroxetine Hcl	62	114	3420	847.77	11		49	101	728.49	3030	*
1437267010	Bangash	Ifzal	Mchenry	IL	17	Internal Medicine	S	Paroxetine Hcl	Paroxetine Hcl	102	164	4764	1241.91	17	#					#
1437267192	Deremer	Kathleen	Ogden	UT	49	Internal Medicine	S	Paroxetine Hcl	Paroxetine Hcl	46	64	1890	671.31			46	64	671.31	1890	*
1437267499	Kambe	Arbetta	Rehoboth	MA	25	Family Practice	S	Paroxetine Hcl	Paroxetine Hcl	14	28	840	150.48		*					*
1437267689	Fealk	Eugene	Roseville	CA	6	Psychiatry	S	Paroxetine Hcl	Paroxetine Hcl	14	22	660	139.92		#					*
1437267747	Canchola	Denise	Pompano Beach	FL	12	Nurse Practitioner	S	Paroxetine Hcl	Paroxetine Hcl	29	31.3	940	185.34			12	14	93.3	420	*
1437268216	Khan	Saleem	London	OH	39	Internal Medicine	S	Paroxetine Hcl	Paroxetine Hcl	48	62	1860	462.53	14		37	51	404.03	1530	*
1437268414	Francis	Joseph	Layton	UT	49	Family Practice	S	Paroxetine Hcl	Paroxetine Hcl	13	21	630	297		*					*
1437268596	Hermann	Catherine	Saint Louis	MO	29	Internal Medicine	S	Paroxetine Hcl	Paroxetine Hcl	31	39	1170	285.47			31	39	285.47	1170	*
1437269263	Hanson	Gregory	Thompson Falls	MT	30	Family Practice	S	Paroxetine Hcl	Paroxetine Hcl	11	11	290	107.32			11	11	107.32	290	*
1437269347	Penvose	Lawrence	Canton	OH	39	Internal Medicine	S	Paroxetine Hcl	Paroxetine Hcl	31	83	2490	412.65		#					*
1437269438	Christensen	Patricia	Forked River	NJ	34	Nurse Practitioner	S	Paroxetine Hcl	Paroxetine Hcl	19	45	1350	272.28			19	45	272.28	1350	*
1437269750	Patel	Anita	Brandon	FL	12	Family Practice	S	Paroxetine Hcl	Paroxetine Hcl	66	112.1	3266	570.07	17	#					#
1437269909	Prakash	Ananth	Wayne	NJ	34	Nephrology	S	Paroxetine Hcl	Paroxetine Hcl	15	15	450	100.38		*					*
1437271996	Ryan	James	Ludington	MI	26	Family Practice	S	Paroxetine Hcl	Paroxetine Hcl	19	53	1590	349.8		#					*
1437272432	Van	Lam	Sacramento	CA	6	Family Practice	S	Paroxetine Hcl	Paroxetine Hcl	18	59.3	1780	390.81		#					*
1437272796	Fan	Michelle	Thomasville	GA	13	Nurse Practitioner	S	Paroxetine Hcl	Paroxetine Hcl	26	26	712	147.6			0	0	0	0	#
1437272945	Ally	Glenn	Lafayette	LA	22	Psychologist, Clinical	S	Paroxetine Er	Paroxetine Hcl	11	11	330	2687.85			0	0	0	0	#
1437272945	Ally	Glenn	Lafayette	LA	22	Psychologist, Clinical	S	Paroxetine Hcl	Paroxetine Hcl	30	30	900	196.36			11	11	37.42	330	*
1437273687	Garcia	Peter	Santa Maria,	CA	6	Psychiatry	S	Paroxetine Hcl	Paroxetine Hcl	21	29	870	157.53		#					*
1437274396	Oursler	Theresa	Asheville	NC	37	Nurse Practitioner	S	Paroxetine Hcl	Paroxetine Hcl	18	40.2	1207	242.18		*					*
1437275336	Kwan	Luz	Albuquerque	NM	35	Rheumatology	S	Paroxetine Hcl	Paroxetine Hcl	23	59	1770	269.57		#					*
1437275567	Chawla	Anita	Memphis	TN	47	Internal Medicine	S	Paroxetine Hcl	Paroxetine Hcl	11	27	810	115.7			11	27	115.7	810	*
1437275864	Kagan	James	Fort Collins	CO	8	Psychiatry & Neurology	T	Paroxetine Hcl	Paroxetine Hcl	26	32	960	297.25		*					*
1437276482	Elliott	Jill	Schnecksville	PA	42	Physician Assistant	S	Paroxetine Hcl	Paroxetine Hcl	29	39	1170	352.53			14	24	284.2	720	*
1437277753	Ramsbottom	John	North Myrtle Beach	SC	45	Family Practice	S	Paroxetine Hcl	Paroxetine Hcl	24	48	1440	172.07			24	48	172.07	1440	*
1437278181	Kluch	Joanna	Springfield	MO	29	Family Practice	S	Paroxetine Hcl	Paroxetine Hcl	125	153	4590	1239.99	20		72	98	841.62	2940	#
1437279254	Amaya	Sharai	Greenwood	SC	45	Obstetrics & Gynecology	S	Paroxetine Hcl	Paroxetine Hcl	12	12	360	86.36			12	12	86.36	360	*
1437281649	Roark	Larry	Middlesboro	KY	21	Nurse Practitioner	S	Paroxetine Hcl	Paroxetine Hcl	21	21	630	94.27		*					*
1437281961	Musher	Lee	Chevy Chase	MD	24	Family Practice	S	Paroxetine Hcl	Paroxetine Hcl	12	14.2	425	117.54			12	14.2	117.54	425	*
1437282415	Williams	Tammy	Madison	FL	12	Nurse Practitioner	S	Paroxetine Hcl	Paroxetine Hcl	26	74	2220	581.42			26	74	581.42	2220	*
1437284122	Permelia	Diane	Battle Creek	MI	26	Nurse Practitioner	S	Paroxetine Hcl	Paroxetine Hcl	25	27.2	781	237.7		*					*
1437284189	Cooper	James	Benton	AR	5	Family Practice	S	Paroxetine Hcl	Paroxetine Hcl	21	29	870	120.75			21	29	120.75	870	*
1437286499	Lindenmuth	Krystyna	Lakewood	CO	8	Family Practice	S	Paroxetine Hcl	Paroxetine Hcl	23	48	1440	297.06		#					*
1437287745	Gusfa	James	Columbus	OH	39	Psychiatry	S	Paroxetine Er	Paroxetine Hcl	12	12	336	1492.68			0	0	0	0	#
1437287745	Gusfa	James	Columbus	OH	39	Psychiatry	S	Paroxetine Hcl	Paroxetine Hcl	18	18	483	99.81			0	0	0	0	#
1437288073	Karimian	Siavash	Roswell	NM	35	Family Practice	S	Paroxetine Hcl	Paroxetine Hcl	121	143	4247	1296.6	22		100	122	1119.51	3632	#
1437288123	Sumina	Natalya	Los Angeles	CA	6	Internal Medicine	S	Paroxetine Hcl	Paroxetine Hcl	17	17	510	157.72		#					*
1437289246	Hsia	Cecilia	Norwalk	CA	6	Psychiatry	S	Paroxetine Er	Paroxetine Hcl	11	11	330	1438.73			0	0	0	0	#
1437289246	Hsia	Cecilia	Norwalk	CA	6	Psychiatry	S	Paroxetine Hcl	Paroxetine Hcl	20	20	442	79.02		*					*
1437289261	Rudnick	Adam	Newark	DE	10	Internal Medicine	S	Paroxetine Hcl	Paroxetine Hcl	22	66	1980	622.64			22	66	622.64	1980	*
1437290640	Mayo	Charles	Saint Croix Falls	WI	55	Psychiatry	S	Paroxetine Hcl	Paroxetine Hcl	74	94	2820	787.89			26	44	330.97	1320	*
1437290772	Yevdokimova	Oksana	Washington	NJ	34	Family Practice	S	Paroxetine Hcl	Paroxetine Hcl	43	55	1648	352.26	11		43	55	352.26	1648		11
1437290913	Iskander	Nahed	Syracuse	NY	36	Internal Medicine	S	Paroxetine Hcl	Paroxetine Hcl	35	93	2790	523.63		#					*
1437291135	Laabs	Susan	Rochester	MN	27	Family Practice	S	Paroxetine Hcl	Paroxetine Hcl	12	32	960	199.54		*					*
1437291143	Abegg	Sharon	Olympia	WA	53	Psychiatry	S	Paroxetine Hcl	Paroxetine Hcl	42	70	2100	611.89	11		11	27	242.21	810	*
1437291499	Kamat	Kiran	Ca	CA	6	Psychiatry	S	Paroxetine Hcl	Paroxetine Hcl	17	17.3	497	176.62			0	0	0	0	#
1437291556	Calnan	Kathleen	Rochester	NY	36	Nurse Practitioner	S	Paroxetine Hcl	Paroxetine Hcl	35	35	1050	443.04		*					*
1437291598	Dieter	Kay	Salem	OR	41	Psychiatry	S	Paroxetine Hcl	Paroxetine Hcl	59	59.5	1618	1121.75			25	25.2	421.93	708	*
1437291689	Syed	Mohsin	New Hartford	NY	36	Internal Medicine	S	Paroxetine Hcl	Paroxetine Hcl	65	100	3000	577.13	11		17	39	200.22	1170	*
1437293479	Woo	Sunhee	Lagrangeville	NY	36	Internal Medicine	S	Paroxetine Hcl	Paroxetine Hcl	18	40	1200	381.37		#					*
1437294436	Seehrai	Inderjit	Upland	CA	6	Psychiatry	S	Paroxetine Hcl	Paroxetine Hcl	50	50	1500	304.95			23	23	90.26	690	*
1437295102	Tharp	Patricia	Tampa	FL	12	Nurse Practitioner	S	Paroxetine Hcl	Paroxetine Hcl	12	36	1080	207.9		*					*
1437295243	Childers	Linda	Memphis	TN	47	Nurse Practitioner	S	Paroxetine Hcl	Paroxetine Hcl	12	12	360	85.8			12	12	85.8	360	*
1437296001	Surja	Anton	Bartlesville	OK	40	Psychiatry	S	Paroxetine Hcl	Paroxetine Hcl	11	11	330	45.02			0	0	0	0	#
1437296548	Dhillon	Satvinder	Pennington	NJ	34	Internal Medicine	S	Paroxetine Er	Paroxetine Hcl	12	12	360	1523.14			12	12	1523.14	360	*
1437296795	Kellogg	Kathleen	Tucson	AZ	4	Internal Medicine	S	Paroxetine Hcl	Paroxetine Hcl	33	61	1821	463.9	13		33	61	463.9	1821		13
1437297272	David	Traci	Salt Lake City	UT	49	Pediatric Medicine	S	Paroxetine Hcl	Paroxetine Hcl	16	16	463	98.69			0	0	0	0	#
1437298478	Solivan Mercado	Rosalinda	Arroyo	PR	72	General Practice	S	Paroxetine Hcl	Paroxetine Hcl	13	13	390	108.07		*					*
1437298742	Williams	Teresa	Calhoun	GA	13	Nurse Practitioner	S	Paroxetine Hcl	Paroxetine Hcl	11	25	743	102.6		*					*
1437299237	Detweiler	Samuel	Northville	NY	36	Family Practice	S	Paroxetine Hcl	Paroxetine Hcl	78	130	3900	698.05	13	#					*
1437299526	Mcvey	Ann	Springfield	MO	29	Physician Assistant	S	Paroxetine Hcl	Paroxetine Hcl	26	38	1140	310.1		#					*
1437299658	Ibrahim	Sandy	Mc Lean	VA	51	Family Practice	S	Paroxetine Hcl	Paroxetine Hcl	13	13	374	126.39			13	13	126.39	374	*
1437300589	Reinford	Hanna	New Market	VA	51	Physician Assistant	S	Paroxetine Hcl	Paroxetine Hcl	24	34.1	1023	230.41		#					*
1437300845	Savinov	Victor	Ferndale	MI	26	Internal Medicine	S	Paroxetine Hcl	Paroxetine Hcl	23	23	690	64.67			11	11	21.62	330	*
1437302270	Kirkpatrick	Megan	Tucker	GA	13	Nurse Practitioner	S	Paroxetine Hcl	Paroxetine Hcl	33	35	1050	249.33			33	35	249.33	1050	*
1437303930	Yung	Pik Sai	Bronx	NY	36	Psychiatry	S	Paroxetine Hcl	Paroxetine Hcl	42	47	1410	333.58		*					*
1437306297	Gray	Christopher	Festus	MO	29	Family Practice	S	Paroxetine Hcl	Paroxetine Hcl	19	31	930	246.96			19	31	246.96	930	*
1437306313	Hanft	Rachelle	Concord	CA	6	Family Practice	S	Paroxetine Hcl	Paroxetine Hcl	27	47	1409	412.29			27	47	412.29	1409	*
1437306412	Rivera-Carpio	Luis	Aguadilla	PR	72	Internal Medicine	S	Paroxetine Hcl	Paroxetine Hcl	43	95	2850	559.63	17		28	66	394.85	1980	*
1437306628	Hamburger	Sara	Eugene	OR	41	Physician Assistant	S	Paroxetine Hcl	Paroxetine Hcl	20	24.1	723	102.17			20	24.1	102.17	723	*
1437307030	Hoang	Haidang	Auburndale	FL	12	Family Practice	S	Paroxetine Hcl	Paroxetine Hcl	32	62	1860	439.58			15	37	258.13	1110	*
1437307097	Salmani	Tahir	Gainesville	FL	12	Internal Medicine	S	Paroxetine Hcl	Paroxetine Hcl	42	42	1124	409.98		#					*
1437307782	Davis	Dawn	Saint Louis	MO	29	Family Practice	S	Paroxetine Hcl	Paroxetine Hcl	12	12	360	36.84			12	12	36.84	360	*
1437308186	Parker	Sylvia	Wallingford	CT	9	Nurse Practitioner	S	Paroxetine Hcl	Paroxetine Hcl	13	13	361	145.18			13	13	145.18	361	*
1437309713	Kumar	Sunir	Sandusky	OH	39	Internal Medicine	S	Paroxetine Hcl	Paroxetine Hcl	16	30	900	150.98		*					*
1437310158	Lowery	Shelly	Laurinburg	NC	37	Family Practice	S	Paroxetine Hcl	Paroxetine Hcl	96	108	3180	615.64	17		84	86	493.72	2580	#
1437310273	Kazmi	Syed	Stockton	CA	6	Psychiatry	S	Paroxetine Hcl	Paroxetine Hcl	107	120	3600	702.56	12		28	32	199.31	960	*
1437311180	Trumble	Jill	Savannah	GA	13	Neurology	S	Paroxetine Hcl	Paroxetine Hcl	20	40	1200	338.5			20	40	338.5	1200	*
1437311339	Nguyen	Tolam	Lansing	MI	26	Internal Medicine	S	Paroxetine Hcl	Paroxetine Hcl	13	39	1170	136.62		#					*
1437311644	Stumpf	Amanda	Iowa City	IA	19	Psychiatry	S	Paroxetine Hcl	Paroxetine Hcl	47	47	1195	386.58			35	35	196.55	836	*
1437312147	Gonzalez	Andrea	Sedona	AZ	4	Family Practice	S	Paroxetine Hcl	Paroxetine Hcl	43	73	2190	343.96	12		43	73	343.96	2190		12
1437312311	Eidson	Kasey	Edgewood	KY	21	Family Practice	S	Paroxetine Hcl	Paroxetine Hcl	22	36	1080	190.85		#					*
1437312485	Gerrietts	Jennifer	Johnston	IA	19	Family Practice	S	Paroxetine Hcl	Paroxetine Hcl	54	80.1	2385	377.77	11		17	29	148.65	870	*
1437312709	Johnson	Matthew	Poulsbo	WA	53	Family Practice	S	Paroxetine Hcl	Paroxetine Hcl	18	34	1002	159.77		*					*
1437312980	Beazlie-Walker	Sally	Castro Valley	CA	6	Family Practice	S	Paroxetine Hcl	Paroxetine Hcl	14	40	1177	361.22			14	40	361.22	1177	*
1437313723	Sankar	Narendra	Dewey	AZ	4	Internal Medicine	S	Paroxetine Hcl	Paroxetine Hcl	53	141	4197	983.77	15		53	141	983.77	4197		15
1437313970	Grigoras	Ovidiu	North Port	FL	12	Family Practice	S	Paroxetine Hcl	Paroxetine Hcl	50	66	1915	499.66		#					*
1437313988	Hneich	Nesly	Vienna	VA	51	Psychiatry	S	Paroxetine Hcl	Paroxetine Hcl	22	22.4	645	170.28			0	0	0	0	#
1437314614	Paik	Young-Ki	Port Orchard	WA	53	Internal Medicine	S	Paroxetine Hcl	Paroxetine Hcl	17	27	810	88.8			17	27	88.8	810	*
1437314796	Beckenhauer	Amber	Blair	NE	31	Family Practice	S	Paroxetine Er	Paroxetine Hcl	11	11	330	1499.3			11	11	1499.3	330	*
1437314895	Forney	John	Millersburg	PA	42	Family Practice	S	Paroxetine Hcl	Paroxetine Hcl	36	40	960	379		*					*
1437315215	Wymer	Dana	Orchard Park	NY	36	Internal Medicine	S	Paroxetine Hcl	Paroxetine Hcl	13	25	750	113.14		#					*
1437315470	Jackson	Gale	Clarksville	TN	47	Family Practice	S	Paroxetine Hcl	Paroxetine Hcl	18	20	600	75.26			18	20	75.26	600	*
1437316668	Purawat	Sapna	New Orleans	LA	22	Psychiatry	S	Paroxetine Hcl	Paroxetine Hcl	27	47	1410	346.66			16	32	178.97	960	*
1437316866	Grullon-Figueroa	Lorena	New York	NY	36	Psychiatry	S	Paroxetine Er	Paroxetine Hcl	53	53	1590	6803.02			12	12	1574.08	360	*
1437317310	Adepoju	Oluranti	Boston	MA	25	Psychiatry	S	Paroxetine Hcl	Paroxetine Hcl	89	95.1	2836	735.18	27	*					*
1437318003	Frances	Catherine	Berkeley	CA	6	Psychiatry	S	Paroxetine Hcl	Paroxetine Hcl	59	62	1810	360.15			27	28	174.44	810	*
1437318706	Tolliver	Abbie	Indianapolis	IN	18	Internal Medicine	S	Paroxetine Hcl	Paroxetine Hcl	19	35	1014	637.71			19	35	637.71	1014	*
1437319266	Magro	Todd	Charleston	SC	45	Psychiatry	S	Paroxetine Hcl	Paroxetine Hcl	18	26	780	267.07			0	0	0	0	#
1437319373	Olaru	Ingrid	Spokane Valley	WA	53	Internal Medicine	S	Paroxetine Hcl	Paroxetine Hcl	14	40	1200	271.53		*					*
1437319522	Salamon	Szilvia	Anchorage	AK	2	Family Practice	S	Paroxetine Hcl	Paroxetine Hcl	14	18	364	109.88			14	18	109.88	364	*
1437319811	Atkinson	Robin	Lynwood	WA	53	Internal Medicine	S	Paroxetine Hcl	Paroxetine Hcl	24	40	1200	281.19		#					*
1437319977	Chan-Villanueva	Imelda	Madisonville	TX	48	Family Practice	S	Paroxetine Hcl	Paroxetine Hcl	22	24	705	225.91		#					*
1437322518	Zeweldemariam	Bihon	Calexico	CA	6	Physician Assistant	S	Paroxetine Hcl	Paroxetine Hcl	26	36	1080	483.36		*					*
1437322971	Mehdi	Sheherbano	Torrance	CA	6	Rheumatology	S	Paroxetine Hcl	Paroxetine Hcl	21	37	1110	247.25			21	37	247.25	1110	*
1437324753	Kathiravan	Chandrakala	Newark	DE	10	Psychiatry	S	Paroxetine Hcl	Paroxetine Hcl	33	35.1	996	267.78			0	0	0	0	#
1437326378	Dwyre	Terrence	San Jose	CA	6	Family Practice	S	Paroxetine Hcl	Paroxetine Hcl	15	21	630	133.19			15	21	133.19	630	*
1437326915	Kumar	Dhirendra	Kingston	PA	42	Family Practice	S	Paroxetine Hcl	Paroxetine Hcl	68	68	1864	854.18	17		46	46	544.1	1223	#
1437327756	Khan	Ghazanfar	New Port Richey	FL	12	Psychiatry	S	Paroxetine Hcl	Paroxetine Hcl	31	35	1050	243.76	12	*					*
1437327905	Crisp-Coleman	Kodi	Baton Rouge	LA	22	Family Practice	S	Paroxetine Er	Paroxetine Hcl	12	12	360	1372.8			12	12	1372.8	360	*
1437327905	Crisp-Coleman	Kodi	Baton Rouge	LA	22	Family Practice	S	Paroxetine Hcl	Paroxetine Hcl	18	50	1500	324.01			18	50	324.01	1500	*
1437329281	Rosenbeck	James	Nephi	UT	49	Family Practice	S	Paroxetine Hcl	Paroxetine Hcl	11	11	330	103.85			0	0	0	0	#
1437330214	Sienzant	Carolyn	Harrisburg	PA	42	Physician Assistant	S	Paroxetine Hcl	Paroxetine Hcl	26	74	2220	494.02			26	74	494.02	2220	*
1437332418	Churyla	Alesia	Chicago	IL	17	Internal Medicine	S	Paroxetine Hcl	Paroxetine Hcl	35	55	1650	355.5		#					*
1437335205	Jackson-Battiste	Nina	Baton Rouge	LA	22	Nurse Practitioner	S	Paroxetine Hcl	Paroxetine Hcl	17	31	930	89.2			17	31	89.2	930	*
1437335999	Tavarez	Marien	Dothan	AL	1	Internal Medicine	S	Paroxetine Hcl	Paroxetine Hcl	91	143	4290	829.33	17		65	101	516.55	3030	#
1437338068	Gaillard	Charles	Bamberg	SC	45	Family Practice	S	Paroxetine Hcl	Paroxetine Hcl	62	76	2213	704.72	11		36	42	484.05	1193	*
1437338779	Shaikh	Azra	Tarboro	NC	37	Family Practice	S	Paroxetine Hcl	Paroxetine Hcl	14	16	480	129.42			14	16	129.42	480	*
1437338928	Jeffers	Steven	Roseburg	OR	41	Psychiatry	S	Paroxetine Hcl	Paroxetine Hcl	63	63	1890	592.13			22	22	220.41	660	*
1437339637	Desai	Angela	Anaheim	CA	6	Nurse Practitioner	S	Paroxetine Hcl	Paroxetine Hcl	26	26.5	792	177.41		#					*
1437339694	Mace	Laco	Bridgeport	WV	54	Internal Medicine	S	Paroxetine Hcl	Paroxetine Hcl	11	19	570	102.6			11	19	102.6	570	*
1437339702	Cuff	Stacey	Harrisburg	PA	42	Physician Assistant	S	Paroxetine Hcl	Paroxetine Hcl	13	13	390	84.84			13	13	84.84	390	*
1437339959	Saunders	Henry	Conway	SC	45	Internal Medicine	S	Paroxetine Hcl	Paroxetine Hcl	85	141	4143	951.96	21		56	104	603.88	3065	#
1437340015	Tumusok	Marie	Davis	CA	6	Internal Medicine	S	Paroxetine Hcl	Paroxetine Hcl	17	49	1445	250.81			17	49	250.81	1445	*
1437340437	Bergman	Danielle	Mora	MN	27	Family Practice	S	Paroxetine Er	Paroxetine Hcl	24	24.5	732	3093.12			0	0	0	0	#
1437340973	Galli	Claudia	Woodland	CA	6	Family Practice	S	Paroxetine Hcl	Paroxetine Hcl	35	56	1680	397.09		#					*
1437341120	Hanes	Brandy	Imperial	NE	31	Nurse Practitioner	S	Paroxetine Hcl	Paroxetine Hcl	11	11	285	73.06			11	11	73.06	285	*
1437341187	Anand	Pavan	Naples	FL	12	Internal Medicine	S	Paroxetine Hcl	Paroxetine Hcl	34	94	2820	862.69	14		34	94	862.69	2820		14
1437341252	Barfield	Lauren	Baton Rouge	LA	22	Internal Medicine	S	Paroxetine Hcl	Paroxetine Hcl	12	34	1020	233.4			12	34	233.4	1020	*
1437343084	Mitnick	Jamie	Delray Beach	FL	12	Physician Assistant	S	Paroxetine Hcl	Paroxetine Hcl	50	122	3660	730.12	14		50	122	730.12	3660		14
1437343662	Graves	Elizabeth	Brownsville	TN	47	Nurse Practitioner	S	Paroxetine Hcl	Paroxetine Hcl	21	35	1050	248.47		#					*
1437344355	Fader	Kimberly	Plymouth	NH	33	Nurse Practitioner	S	Paroxetine Hcl	Paroxetine Hcl	27	43	1290	257.39			14	22	145.62	660	*
1437344587	Ploehn	Kyle	Battle Creek	MI	26	Physician Assistant	S	Paroxetine Hcl	Paroxetine Hcl	25	25	724	105.63			25	25	105.63	724	*
1437345055	Luchsinger	Tracy	Burnsville	MN	27	Physician Assistant	S	Paroxetine Hcl	Paroxetine Hcl	17	45	1330	363.59			17	45	363.59	1330	*
1437347358	Alexander	Nicolette	Michigan City	IN	18	Nurse Practitioner	S	Paroxetine Hcl	Paroxetine Hcl	13	25	750	120.82			13	25	120.82	750	*
1437347929	Bostic	Donald	Austin	IN	18	Physician Assistant	S	Paroxetine Hcl	Paroxetine Hcl	38	50	1500	156.12		*					*
1437348398	Mckinney	Parish	Greensboro	NC	37	Psychiatry & Neurology	T	Paroxetine Hcl	Paroxetine Hcl	23	23	662	413.18			0	0	0	0	#
1437348398	Mckinney	Parish	Greensboro	NC	37	Psychiatry & Neurology	T	Paxil Cr	Paroxetine Hcl	13	13	390	4497.71			13	13	4497.71	390	*
1437349321	Littman	Susan	Ambler	PA	42	Hematology-Oncology	S	Paroxetine Hcl	Paroxetine Hcl	43	59	1770	347.58			43	59	347.58	1770	*
1437349586	Selhi	Zoe	Lancaster	PA	42	Psychiatry	S	Paroxetine Hcl	Paroxetine Hcl	23	29	870	151.54			23	29	151.54	870	*
1437350600	Saul	Jeremy	Russellville	AR	5	Family Practice	S	Paroxetine Hcl	Paroxetine Hcl	31	31.2	878	152.76			16	16.2	87.31	428	*
1437350774	Jennings	Dawn	Klamath Falls	OR	41	Family Practice	S	Paroxetine Hcl	Paroxetine Hcl	17	25	750	100.84		#					*
1437350923	Kogan	Margarita	Cornwall	NY	36	Family Practice	S	Paroxetine Hcl	Paroxetine Hcl	19	45	1350	450.43		#					*
1437351210	Torres	Deborra	Hainesport	NJ	34	Nurse Practitioner	S	Paroxetine Hcl	Paroxetine Hcl	18	28	840	247.57		*					*
1437351657	Zhao	Wenguang	San Francisco	CA	6	Family Practice	S	Paroxetine Hcl	Paroxetine Hcl	79	206	6180	1194.72	33		79	206	1194.72	6180		33
1437351723	Winn	Darin	Roy	UT	49	Family Practice	S	Paroxetine Hcl	Paroxetine Hcl	11	25	750	112.6		*					*
1437351806	Hernandez	Rick	Southport	NC	37	Family Practice	S	Paroxetine Hcl	Paroxetine Hcl	22	40	1200	352			22	40	352	1200	*
1437351905	Luellen	Todd	Mobile	AL	1	Neuropsychiatry	S	Paroxetine Hcl	Paroxetine Hcl	27	27.2	816	220.03		*					*
1437352523	Morrison	James	Owens Cross Roads	AL	1	Family Practice	S	Paroxetine Hcl	Paroxetine Hcl	35	81	2430	519.22		#					*
1437352630	Phan	Duke	Fountain Valley	CA	6	Neurology	S	Paroxetine Hcl	Paroxetine Hcl	32	36	1070	281.07			32	36	281.07	1070	*
1437352648	Luistro	Jowell Carlo	Santa Ana	CA	6	Family Practice	S	Paroxetine Hcl	Paroxetine Hcl	19	61	1830	639.49			19	61	639.49	1830	*
1437352689	Mohammad	Niaz	Portage	MI	26	Psychiatry	S	Paroxetine Hcl	Paroxetine Hcl	169	179	5370	1303.59	29		112	112	792.25	3360	#
1437352911	Costello	Brian	Allentown	PA	42	Internal Medicine	S	Paroxetine Hcl	Paroxetine Hcl	12	32	960	161.5			12	32	161.5	960	*
1437353034	Asuncion	Lloyd	Antioch	CA	6	Internal Medicine	S	Paroxetine Hcl	Paroxetine Hcl	11	36.7	1100	289.34		*					*
1437354768	Coleman	Diana	Paso Robles	CA	6	Nurse Practitioner	S	Paroxetine Hcl	Paroxetine Hcl	46	46	1362	426.09			13	13	38.71	372	*
1437354958	Aziz	Christine	Deland	FL	12	Family Practice	S	Paroxetine Hcl	Paroxetine Hcl	19	43	1290	471.19			19	43	471.19	1290	*
1437355278	Visekruna	Maja	Saint Paul	MN	27	Internal Medicine	S	Paroxetine Hcl	Paroxetine Hcl	27	53	1582	313.01			27	53	313.01	1582	*
1437355302	Edwards	Michael	Orange Park	FL	12	Family Practice	S	Paroxetine Er	Paroxetine Hcl	16	22	660	2550.05		*					*
1437356615	Osnaga	Alina	Middletown	CT	9	Family Practice	S	Paroxetine Hcl	Paroxetine Hcl	26	58	1740	437.9		#					*
1437356870	Nelson	Crystal	Atlanta	GA	13	Psychiatry	S	Paroxetine Hcl	Paroxetine Hcl	80	118	3500	949.01	11		17	19	280.1	570	*
1437357126	Burton	Hanly	Bozeman	MT	30	Family Practice	S	Paroxetine Hcl	Paroxetine Hcl	13	15	450	101.97			13	15	101.97	450	*
1437357621	Corchado Perez	Amarilis	Isabela	PR	72	Neurology	S	Paroxetine Hcl	Paroxetine Hcl	103	111	3330	586.4	18		69	77	411.15	2310	#
1437357852	Franco	Juan Carlos	Escondido	CA	6	Internal Medicine	S	Paroxetine Hcl	Paroxetine Hcl	16	28.2	844	410.85			16	28.2	410.85	844	*
1437358280	Mciff	Matthew	St George	UT	49	Family Practice	S	Paroxetine Hcl	Paroxetine Hcl	19	57	1710	446.12		#					*
1437358496	Pena	Gloria	Ocala	FL	12	Nurse Practitioner	S	Paroxetine Hcl	Paroxetine Hcl	12	21	630	104.11		*					*
1437358702	Masayesva	Brett	Woodruff	WI	55	Family Practice	S	Paroxetine Hcl	Paroxetine Hcl	11	25	735	105.15			11	25	105.15	735	*
1437359288	Griffin	Chelsey	Tulsa	OK	40	Family Practice	S	Paroxetine Hcl	Paroxetine Hcl	22	50	1500	257.11		#					*
1437359544	Wysor	Michael	Kingsport	TN	47	General Practice	T	Paroxetine Hcl	Paroxetine Hcl	13	13	390	116.32			0	0	0	0	#
1437361144	Malone	Deborah	Chico	CA	6	Nurse Practitioner	S	Paroxetine Hcl	Paroxetine Hcl	18	18	540	107.46			18	18	107.46	540	*
1437361755	Landry	Dana	Lexington	KY	21	Nurse Practitioner	S	Paroxetine Hcl	Paroxetine Hcl	13	13	390	62.02		#					*
1437361821	Eubanks	Alfred	Atlanta	GA	13	Neuropsychiatry	S	Paroxetine Hcl	Paroxetine Hcl	31	39	1170	259.35			31	39	259.35	1170	*
1437363009	Jain	Bina	Reading	PA	42	Internal Medicine	S	Paroxetine Hcl	Paroxetine Hcl	26	58	1740	369.82			26	58	369.82	1740	*
1437363462	Fernandez	Maria	South Gate	CA	6	Physician Assistant	S	Paroxetine Hcl	Paroxetine Hcl	14	34	1020	231.2			14	34	231.2	1020	*
1437363553	Sawaf-Hajji	Randa	Bridgeton	MO	29	Internal Medicine	S	Paroxetine Hcl	Paroxetine Hcl	16	40	1200	195.2		#					*
1437363702	Bryan	Jonathan	Norman	OK	40	Internal Medicine	S	Paroxetine Hcl	Paroxetine Hcl	13	31	930	180.14		*					*
1437365012	Carter	Lee	Autaugaville	AL	1	Family Practice	S	Paroxetine Hcl	Paroxetine Hcl	65	105	3054	722.45	16		39	51	297.71	1434	*
1437366804	Horowitz	Richard	Los Angeles	CA	6	Internal Medicine	S	Paroxetine Hcl	Paroxetine Hcl	14	14	420	60.88			14	14	60.88	420	*
1437366838	Tirovolas	Sofia	Arlington Heights	IL	17	Internal Medicine	S	Paroxetine Hcl	Paroxetine Hcl	26	63	1840	352.57			26	63	352.57	1840	*
1437366903	Fumero-Perez	Juan	Guaynabo	PR	72	Psychiatry & Neurology	T	Paroxetine Hcl	Paroxetine Hcl	30	30	900	533.23			30	30	533.23	900	*
1437367885	Dehn	Stacey	Edina	MN	27	Nurse Practitioner	S	Paroxetine Hcl	Paroxetine Hcl	21	21.1	624	345.45			21	21.1	345.45	624	*
1437368487	Wessel	Katy	Helena	MT	30	Family Practice	S	Paroxetine Hcl	Paroxetine Hcl	36	64	1920	318.37		#					*
1437368511	Salem	Nahla	Huntington Beach	CA	6	Internal Medicine	S	Paroxetine Hcl	Paroxetine Hcl	13	13	390	102.7			13	13	102.7	390	*
1437369170	Maruthachalam	Ramaa	Merced	CA	6	Family Practice	S	Paroxetine Hcl	Paroxetine Hcl	17	23	690	89.33		*					*
1437370913	Genereux	Melady	Fall River	MA	25	Nurse Practitioner	S	Paroxetine Hcl	Paroxetine Hcl	52	54	1559	572.48		*					*
1437371408	Sloan	Janice	Dallas	TX	48	Nurse Practitioner	S	Paroxetine Hcl	Paroxetine Hcl	56	60	1800	445.26	11	*					*
1437371960	London	Debra	Ojai	CA	6	Psychiatry & Neurology	T	Paroxetine Hcl	Paroxetine Hcl	16	16	442	202.09		*					*
1437373016	Lam	Julia	Los Angeles	CA	6	Psychiatry & Neurology	T	Paroxetine Hcl	Paroxetine Hcl	12	12	360	64.8			12	12	64.8	360	*
1437373412	Young	George	Omaha	NE	31	Psychiatry	S	Paroxetine Hcl	Paroxetine Hcl	46	46.2	1359	312.83			0	0	0	0	#
1437373586	Sherman	Tracy	Two Rivers	WI	55	Geriatric Medicine	S	Paroxetine Hcl	Paroxetine Hcl	32	33.3	964	240.83			20	21.1	199.15	598	*
1437374683	Malone	Marcus	Vero Beach	FL	12	Physical Medicine and Rehabilitation	S	Paroxetine Hcl	Paroxetine Hcl	34	34	1020	399.82			34	34	399.82	1020	*
1437375268	Herrera Ovalle	Susana	San Pedro	CA	6	Family Practice	S	Paroxetine Hcl	Paroxetine Hcl	21	37	1110	352.45		#					*
1437375433	Zdorovyak	Inna	Las Vegas	NV	32	Family Practice	S	Paroxetine Hcl	Paroxetine Hcl	27	50	1500	336.9		#					*
1437377470	Howlett	Andrew	Romney	WV	54	Physician Assistant	S	Paroxetine Hcl	Paroxetine Hcl	16	22	660	128		*					*
1437379021	Colbert	Jay	Robertsdale	AL	1	Family Practice	S	Paroxetine Er	Paroxetine Hcl	13	13	390	1262.25			0	0	0	0	#
1437379021	Colbert	Jay	Robertsdale	AL	1	Family Practice	S	Paroxetine Hcl	Paroxetine Hcl	16	16	480	74.36		*					*
1437379146	Ruehl	Kristine	Fostoria	OH	39	Nurse Practitioner	S	Paroxetine Hcl	Paroxetine Hcl	26	44	1320	461.46		*					*
1437379435	Lichon	Francis	Carol Stream	IL	17	Rheumatology	S	Paroxetine Hcl	Paroxetine Hcl	15	40	1200	318.56			15	40	318.56	1200	*
1437379559	Greene	Deborah	Oakland	CA	6	Preventive Medicine	S	Paroxetine Hcl	Paroxetine Hcl	75	89.1	2670	607.83	14		13	13	52.32	390	*
1437381209	Morgan	Mary	Boise	ID	16	Nurse Practitioner	S	Paroxetine Hcl	Paroxetine Hcl	12	14.2	427	53.19		#					*
1437382306	Jackson	Ekaete	Mogadore	OH	39	Family Practice	S	Paroxetine Hcl	Paroxetine Hcl	15	33	990	265.56		*					*
1437382371	Akpoyoware	Mitarho	San Antonio	TX	48	Nurse Practitioner	S	Paroxetine Hcl	Paroxetine Hcl	16	18	540	149.65		*					*
1437383387	Wooldridge	Alicia	Cedar Park	TX	48	Family Practice	S	Paroxetine Hcl	Paroxetine Hcl	12	20	600	127.67			12	20	127.67	600	*
1437383718	Ostrander	Troy	New Albany	MS	28	Emergency Medicine	S	Paroxetine Hcl	Paroxetine Hcl	69	89	2642	433.97	11		43	63	346.02	1862	*
1437383924	Lee	Joseph	Mount Vernon	IN	18	Internal Medicine	S	Paroxetine Hcl	Paroxetine Hcl	62	146.1	4334	1376.49	14		43	113	902.79	3364	#
1437384278	Kidd	Lucina	Lafayette	CO	8	Family Practice	S	Paroxetine Hcl	Paroxetine Hcl	12	36	1080	194.02			12	36	194.02	1080	*
1437385382	Ageloff-Kupetz	Shana	Jackson	MI	26	Family Practice	S	Paroxetine Er	Paroxetine Hcl	11	11	330	1324.93			11	11	1324.93	330	*
1437385382	Ageloff-Kupetz	Shana	Jackson	MI	26	Family Practice	S	Paroxetine Hcl	Paroxetine Hcl	13	13	390	82.8		*					*
1437386216	Evans	Joshua	Maywood	IL	17	Internal Medicine	S	Paroxetine Hcl	Paroxetine Hcl	29	37	1110	289.46		*					*
1437387313	Mcclendon	Patricia	Richmond	VA	51	Family Practice	S	Paroxetine Hcl	Paroxetine Hcl	21	21.3	640	103.07			21	21.3	103.07	640	*
1437387792	Min	Haena	Boston	MA	25	Internal Medicine	S	Paroxetine Hcl	Paroxetine Hcl	21	60.3	1810	471.43			21	60.3	471.43	1810	*
1437388022	Ehsan	Sana	Grethel	KY	21	Family Practice	S	Paroxetine Hcl	Paroxetine Hcl	18	26	780	123.7		*					*
1437388055	Martin	Scott	Clinton	MS	28	Family Practice	S	Paroxetine Hcl	Paroxetine Hcl	29	57	1710	347.05		#					*
1437388535	Gudibanda	Swetha	Marshfield	WI	55	Internal Medicine	S	Paroxetine Hcl	Paroxetine Hcl	22	28	840	113.11		*					*
1437389095	Watkins	Katherine	Los Angeles	CA	6	Psychiatry & Neurology	T	Paroxetine Hcl	Paroxetine Hcl	11	11	330	157.85			11	11	157.85	330	*
1437392065	Foley	Courtney	Lincolnton	NC	37	Physician Assistant	S	Paroxetine Hcl	Paroxetine Hcl	23	49	1447	237.14		#					*
1437392362	Goergen	Joshua	Indianapolis	IN	18	Psychiatry	S	Paroxetine Hcl	Paroxetine Hcl	22	26	780	214.33			0	0	0	0	#
1437392586	Otis	Megan	Albertville	MN	27	Family Practice	S	Paroxetine Hcl	Paroxetine Hcl	11	29	870	291.59			11	29	291.59	870	*
1437393840	Trammell	Brauer	Philadelphia	PA	42	Psychiatry	S	Paroxetine Hcl	Paroxetine Hcl	23	25.1	752	218.41			0	0	0	0	#
1437394723	Tasneem	Tehmina	North Richland Hills	TX	48	Family Practice	S	Paroxetine Hcl	Paroxetine Hcl	19	46	1380	488.02		#					*
1437395290	Berkley	Ashley	Meyersdale	PA	42	Family Practice	S	Paroxetine Hcl	Paroxetine Hcl	35	43	1290	325.43		#					*
1437395845	Deshmukh	Parikshit	Oxford	FL	12	Psychiatry	S	Paroxetine Hcl	Paroxetine Hcl	17	19	545	536.17			17	19	536.17	545	*
1437396041	Singh	Tamika	Plantation	FL	12	Family Practice	S	Paroxetine Hcl	Paroxetine Hcl	26	64	1920	444.37	12		14	36	308.09	1080	*
1437396280	Schweiker	Olga	Camden	NJ	34	Internal Medicine	S	Paroxetine Hcl	Paroxetine Hcl	48	64	1920	292.77			27	37	205.85	1110	*
1437398831	Janas	Anthony	Battle Creek	MI	26	Family Practice	S	Paroxetine Hcl	Paroxetine Hcl	11	11	271	134.47		*					*
1437399854	Kraft	Kathleen	Royal Oak	MI	26	Nurse Practitioner	S	Paroxetine Hcl	Paroxetine Hcl	48	60.4	1801	372.18			23	27.2	204.05	804	*
1437400587	Comer	Celina	Edmond	OK	40	Nurse Practitioner	S	Paroxetine Hcl	Paroxetine Hcl	30	57.8	1685	314.34			16	31.8	130.89	905	*
1437401502	Patton	Paul	Anchorage	AK	2	Physician Assistant	S	Paroxetine Hcl	Paroxetine Hcl	31	35	588	159.68		#					*
1437402294	Geyvandova	Yana	Trinity	FL	12	Nurse Practitioner	S	Paroxetine Hcl	Paroxetine Hcl	32	78	2340	421.79	13	#					*
1437403599	Lucken	Patricia	Hesperia	CA	6	Nurse Practitioner	S	Paroxetine Hcl	Paroxetine Hcl	11	11	307	66.02		*					*
1437403755	Anderson	Emily	Chicago	IL	17	Nurse Practitioner	S	Paroxetine Hcl	Paroxetine Hcl	28	28	437	130.6		#					*
1437404431	Adams	Jennifer	Bellevue	KY	21	Family Practice	S	Paroxetine Hcl	Paroxetine Hcl	13	15	450	81.18		*					*
1437404639	Ewing	Regina	Santa Rosa	CA	6	Physician Assistant	S	Paroxetine Hcl	Paroxetine Hcl	30	30	830	164.2			0	0	0	0	#
1437405792	Fife	Morgan	Moses Lake	WA	53	Family Practice	S	Paroxetine Hcl	Paroxetine Hcl	18	20	600	82.44		#					*
1437406477	Facteau-Rabideau	Jennifer	Plattsburgh	NY	36	Nurse Practitioner	S	Paroxetine Hcl	Paroxetine Hcl	11	11	330	78.08		*					*
1437406485	Parks	Teresa	Corinth	MS	28	Nurse Practitioner	S	Paroxetine Hcl	Paroxetine Hcl	12	12	335	41.74		*					*
1437406998	Davis	Laura	Dublin	OH	39	Nurse Practitioner	S	Paroxetine Hcl	Paroxetine Hcl	13	13	390	87.65		*					*
1437407301	Warwick	Jayanna	Albuquerque	NM	35	Nurse Practitioner	S	Paroxetine Hcl	Paroxetine Hcl	31	31	906	222.94		*					*
1437412079	Lang	Joshua	Nashville	GA	13	Family Practice	S	Paroxetine Hcl	Paroxetine Hcl	16	24	720	114.82		#					*
1437413531	Smith	Nathan	Hays	KS	20	Family Practice	S	Paroxetine Hcl	Paroxetine Hcl	11	16	478	128.39			11	16	128.39	478	*
1437413952	Woo	Jean	Apple Valley	CA	6	Nurse Practitioner	S	Paroxetine Hcl	Paroxetine Hcl	23	35	1050	315.06		#					*
1437414307	Chittargi	Samarth	Boston	MA	25	Internal Medicine	S	Paroxetine Hcl	Paroxetine Hcl	12	18	540	152.86			12	18	152.86	540	*
1437415163	Hawkins	Aaron	Opelika	AL	1	Psychiatry	S	Paroxetine Hcl	Paroxetine Hcl	13	13	367	120.41		*					*
1437416179	Istrate	Laurentiu	Klamath Falls	OR	41	Family Practice	S	Paroxetine Hcl	Paroxetine Hcl	31	43	1290	250.63		#					*
1437418209	Brown	Jessica	Baton Rouge	LA	22	Psychologist, Clinical	S	Paroxetine Hcl	Paroxetine Hcl	52	74	2163	474.19			28	28	183.74	825	*
1437419801	Justice	Johnathon	Thorp	WI	55	Family Practice	S	Paroxetine Er	Paroxetine Hcl	11	11.2	335	712.06			11	11.2	712.06	335	*
1437419827	Kiser	Gari	Clay City	KY	21	Nurse Practitioner	S	Paroxetine Hcl	Paroxetine Hcl	77	87	2610	350.01			15	21	108.33	630	*
1437421047	Stout	Sabrina	Equality	IL	17	Nurse Practitioner	S	Paroxetine Hcl	Paroxetine Hcl	35	41	1230	220.94			22	22	153.52	660	*
1437424686	Meng	Michael	Pendleton	IN	18	Family Practice	S	Paroxetine Hcl	Paroxetine Hcl	12	16	480	92.99		*					*
1437425840	Sturgeon	Jo	Muskogee	OK	40	Nurse Practitioner	S	Paroxetine Hcl	Paroxetine Hcl	18	20	600	150.68		*					*
1437427572	Patel	Kunti	Hamilton	NJ	34	Physician Assistant	S	Paroxetine Hcl	Paroxetine Hcl	45	65	1950	357.1	13		26	34	189.92	1020	*
1437427655	Ocampo	Andres	Miami	FL	12	Nurse Practitioner	S	Paroxetine Hcl	Paroxetine Hcl	13	15	450	71.4		*					*
1437430246	Smith	Kammiell	Warm Springs	MT	30	Nurse Practitioner	S	Paroxetine Hcl	Paroxetine Hcl	14	16	480	67.43		*					*
1437430352	Dyer	Juli	Gainesville	GA	13	Clinic or Group Practice	S	Paroxetine Hcl	Paroxetine Hcl	14	30	900	152.19			14	30	152.19	900	*
1437431269	Semenova	Tatyana	Brooklyn	NY	36	Psychiatry	S	Paroxetine Hcl	Paroxetine Hcl	52	52	1538	217.94			18	18	82.32	528	*
1437431418	Barr	Julie	Whitsett	NC	37	Nurse Practitioner	S	Paroxetine Hcl	Paroxetine Hcl	16	16	480	109.8		#					*
1437432648	Picone	Jennifer	Hammond	LA	22	Nurse Practitioner	S	Paroxetine Hcl	Paroxetine Hcl	44	56	1665	420.38			28	40	348.3	1185	*
1437433794	Rose	Leigh	Tuscaloosa	AL	1	Nurse Practitioner	S	Paroxetine Hcl	Paroxetine Hcl	12	12	360	65.46			12	12	65.46	360	*
1437434982	Carr	Abbi	Bloomington	IL	17	Nurse Practitioner	S	Paroxetine Er	Paroxetine Hcl	11	11	330	442.75			11	11	442.75	330	*
1437434982	Carr	Abbi	Bloomington	IL	17	Nurse Practitioner	S	Paroxetine Hcl	Paroxetine Hcl	26	58	1724	375.93			26	58	375.93	1724	*
1437435047	Robles	Juan	Bronx	NY	36	Family Practice	S	Paroxetine Hcl	Paroxetine Hcl	12	12	360	108.4			12	12	108.4	360	*
1437437233	Miller	Jennifer	Mill Hall	PA	42	Physician Assistant	S	Paroxetine Hcl	Paroxetine Hcl	19	19	570	159.42		*					*
1437437357	Burkmar	Jennifer	Lilburn	GA	13	Family Practice	S	Paroxetine Hcl	Paroxetine Hcl	12	36	1080	247.56		*					*
1437438033	Nagib	George	Riverside	CA	6	Family Practice	S	Paroxetine Hcl	Paroxetine Hcl	11	27.7	830	311.56			11	27.7	311.56	830	*
1437439908	Dhaliwal	Simerjit	Caruthers	CA	6	Physician Assistant	S	Paroxetine Hcl	Paroxetine Hcl	14	22	660	164.22		*					*
1437441953	Daniels	Brian	Pikeville	KY	21	Family Practice	S	Paroxetine Hcl	Paroxetine Hcl	55	79	2370	480.72	12	#					*
1437443132	Laureano-Surber	Jill	Watertown	NY	36	Family Practice	S	Paroxetine Hcl	Paroxetine Hcl	14	32	960	179.37		*					*
1437444031	Aldridge	Jennifer	Marshfield	MO	29	Nurse Practitioner	S	Paroxetine Hcl	Paroxetine Hcl	15	21	630	106.5			15	21	106.5	630	*
1437444155	Green	Hloy	Lake Wylie	SC	45	Family Practice	S	Paroxetine Hcl	Paroxetine Hcl	14	16	480	209.43			14	16	209.43	480	*
1437445442	Gustafson	Jean	Bismarck	ND	38	Family Practice	S	Paroxetine Hcl	Paroxetine Hcl	22	36	1080	247.53			22	36	247.53	1080	*
1437445475	Amin	Rakesh	Gainesville	FL	12	Psychiatry	S	Paroxetine Hcl	Paroxetine Hcl	26	26.6	770	210.8		*					*
1437445731	Gupta	Priyanka	Brighton	CO	8	Family Practice	S	Paroxetine Hcl	Paroxetine Hcl	20	46	1380	376.73			20	46	376.73	1380	*
1437448404	Jones	Carrie	Espanola	NM	35	Family Practice	S	Paroxetine Hcl	Paroxetine Hcl	23	31.2	936	161.33		*					*
1437449667	Figgs	Patricia	Philadelphia	PA	42	Psychiatry & Neurology	T	Paroxetine Hcl	Paroxetine Hcl	21	21	557	206.56			0	0	0	0	#
1437449691	Varghese	Betsy	Union City	NJ	34	Internal Medicine	S	Paroxetine Hcl	Paroxetine Hcl	12	12	345	36.3			12	12	36.3	345	*
1437449733	Brown	Shelley	Elizabethtown	NC	37	Nurse Practitioner	S	Paroxetine Er	Paroxetine Hcl	11	11	330	1313.28			11	11	1313.28	330	*
1437449733	Brown	Shelley	Elizabethtown	NC	37	Nurse Practitioner	S	Paroxetine Hcl	Paroxetine Hcl	17	27	810	294.4		*					*
1437450327	Calhoun	Brenda	Columbus	OH	39	Nurse Practitioner	S	Paroxetine Hcl	Paroxetine Hcl	12	36	1080	122.41		*					*
1437453297	Westerfield	Stephanie	Van Nuys	CA	6	Nurse Practitioner	S	Paroxetine Hcl	Paroxetine Hcl	43	43	1290	238.72			14	14	69.92	420	*
1437453305	Vang	Bounmee	Fresno	CA	6	Nurse Practitioner	S	Paroxetine Hcl	Paroxetine Hcl	14	14	420	94.01		*					*
1437453792	Duhon	Bonny	Crowley	LA	22	Nurse Practitioner	S	Paroxetine Hcl	Paroxetine Hcl	59	61	1830	343.99	11		25	27	163.83	810	*
1437453925	Gem	Deanna	Phoenix	AZ	4	Nurse Practitioner	S	Paroxetine Hcl	Paroxetine Hcl	23	25	748	292.93			0	0	0	0	#
1437455334	Archer	Lorraine	Greenville	SC	45	Nurse Practitioner	S	Paroxetine Hcl	Paroxetine Hcl	13	15	450	73.86		*					*
1437455441	Iyer	Seema	Wentzville	MO	29	Internal Medicine	S	Paroxetine Hcl	Paroxetine Hcl	75	119	3530	837.66	16	#					#
1437457918	Payne	Jessica	Sevierville	TN	47	Nurse Practitioner	S	Paroxetine Hcl	Paroxetine Hcl	12	32	960	270.02		*					*
1437458213	Leary	Michele	Lafayette	CA	6	Family Practice	S	Paroxetine Hcl	Paroxetine Hcl	11	24	720	218.15		*					*
1437460045	Landry	Terese	Malden	MA	25	Family Practice	S	Paroxetine Hcl	Paroxetine Hcl	12	30	900	115.05			12	30	115.05	900	*
1437460193	Odarich	Tetyana	Happy Valley	OR	41	Family Practice	S	Paroxetine Hcl	Paroxetine Hcl	11	19	570	161.58		*					*
1437460946	Slater	Laurin	Hamilton	OH	39	Physician Assistant	S	Paroxetine Hcl	Paroxetine Hcl	13	13	390	94.28			0	0	0	0	#
1437461530	Akpudo	Hilary	Kingwood	TX	48	Psychiatry	S	Paroxetine Hcl	Paroxetine Hcl	68	72	2100	500.17	16		13	13	106.24	375	*
1437463593	Gangula	Shravan	Tulsa	OK	40	Family Practice	S	Paroxetine Hcl	Paroxetine Hcl	70	77	2012	641.09	15	#					#
1437463916	Robbins	Christopher	Hot Springs	SD	46	Family Practice	S	Paroxetine Hcl	Paroxetine Hcl	29	37	1080	363.43		#					*
1437464443	Andal	Elizabeth	Henderson	NV	32	Nurse Practitioner	S	Paroxetine Hcl	Paroxetine Hcl	26	26	781	177.22		*					*
1437464906	Millet	Jennifer	Houma	LA	22	Nurse Practitioner	S	Paroxetine Hcl	Paroxetine Hcl	42	42	1260	227.82			19	19	125.18	570	*
1437464914	Thomas	Oluwatoyin	Muskegon	MI	26	Internal Medicine	S	Paroxetine Hcl	Paroxetine Hcl	99	143	4242	1205.94	27		99	143	1205.94	4242		27
1437465424	Chang	David	Silverdale	WA	53	Family Practice	S	Paroxetine Hcl	Paroxetine Hcl	46	86	2544	485.92		#					*
1437466786	Brinkley	Danette	Brevard	NC	37	Nurse Practitioner	S	Paroxetine Hcl	Paroxetine Hcl	13	17	510	75.5		*					*
1437466950	Braga	Cristina	Orlando	FL	12	Physician Assistant	S	Paroxetine Hcl	Paroxetine Hcl	17	19	570	140.65		*					*
1437467446	Cespedes	Zulema	Miami	FL	12	Family Practice	S	Paroxetine Hcl	Paroxetine Hcl	56	126	3780	306.62	24	#					#
1437468840	Stiles	Kelleen	Bullhead City	AZ	4	Nurse Practitioner	S	Paroxetine Hcl	Paroxetine Hcl	24	24	685	252.98		*					*
1437468972	Carriker	Amy	Oakboro	NC	37	Nurse Practitioner	S	Paroxetine Hcl	Paroxetine Hcl	11	17	510	120.68			11	17	120.68	510	*
1437469343	Bejgum	Pavan	Metropolis	IL	17	Internal Medicine	S	Paroxetine Hcl	Paroxetine Hcl	12	20	600	94.04			12	20	94.04	600	*
1437469822	Robella	Heidi	Bristol	TN	47	Physician Assistant	S	Paroxetine Hcl	Paroxetine Hcl	16	26	780	255.69			16	26	255.69	780	*
1437470093	Radu	Andrew	Philadelphia	PA	42	Psychiatry	S	Paroxetine Hcl	Paroxetine Hcl	33	33	989	237.15		*					*
1437470515	Kim	Hannah	Greensboro	NC	37	Family Practice	S	Paroxetine Hcl	Paroxetine Hcl	13	19	570	85.02			13	19	85.02	570	*
1437470556	Young	Christine	Greenfield	IN	18	Family Practice	S	Paroxetine Hcl	Paroxetine Hcl	19	35	1050	167.68		#					*
1437471141	Young	Kristopher	Phoenix	AZ	4	Nurse Practitioner	S	Paroxetine Hcl	Paroxetine Hcl	17	17	484	143.17			17	17	143.17	484	*
1437473451	Chawla	Kavita	Kirkland	WA	53	Internal Medicine	S	Paroxetine Hcl	Paroxetine Hcl	20	28	726	201.59			20	28	201.59	726	*
1437473667	Mcglothlin	Jennifer	Murfreesboro	TN	47	Nurse Practitioner	S	Paroxetine Hcl	Paroxetine Hcl	49	57	1710	523.67	16		14	22	100.87	660	*
1437473998	Wilson	Jason	Iowa City	IA	19	Nurse Practitioner	S	Paroxetine Hcl	Paroxetine Hcl	22	22	626	123.08			11	11	73	296	*
1437474152	Chapman	Duncan	Portage	MI	26	Family Practice	S	Paroxetine Hcl	Paroxetine Hcl	31	51	1518	311.03		#					*
1437474277	Bergheim	Marianne	Corona	CA	6	Psychiatry	S	Paroxetine Hcl	Paroxetine Hcl	19	38.6	1159	242.64			19	38.6	242.64	1159	*
1437475183	Habaluyas	Donna Corazon	Wilmington	DE	10	Family Practice	S	Paroxetine Hcl	Paroxetine Hcl	23	37.7	1130	370.28			23	37.7	370.28	1130	*
1437476355	Schnoor	Jeremiah	Marshall	MI	26	Internal Medicine	S	Paroxetine Hcl	Paroxetine Hcl	20	54	1620	230.37		#					*
1437476462	Greig	Elizabeth	Miami	FL	12	Internal Medicine	S	Paroxetine Hcl	Paroxetine Hcl	13	37	1110	139.56		#					*
1437476843	Dupont	Noelle	Murfreesboro	TN	47	Nurse Practitioner	S	Paroxetine Hcl	Paroxetine Hcl	12	16.1	484	186.6			0	0	0	0	#
1437477189	Sick	Courtney	Conway	AR	5	Obstetrics & Gynecology	S	Paroxetine Hcl	Paroxetine Hcl	30	30	900	138.87			11	11	44.29	330	*
1437478047	Pickens	Kimberly	Thomasville	GA	13	Family Practice	S	Paroxetine Hcl	Paroxetine Hcl	14	31	900	290.8		*					*
1437479235	Tank	Kunal	Columbus	OH	39	Psychiatry	S	Paroxetine Er	Paroxetine Hcl	13	13	390	1709.43			0	0	0	0	#
1437479235	Tank	Kunal	Columbus	OH	39	Psychiatry	S	Paroxetine Hcl	Paroxetine Hcl	33	33	714	142.04			17	17	35.69	234	*
1437479409	Balauag	Marlon	Everett	WA	53	Family Practice	S	Paroxetine Hcl	Paroxetine Hcl	13	13	390	64.52			0	0	0	0	#
1437479433	Hrpka	Bojan	Kalamazoo	MI	26	Family Practice	S	Paroxetine Hcl	Paroxetine Hcl	26	48	1414	442.68		#					*
1437479730	Gao	Hong	Salem	MA	25	Internal Medicine	S	Paroxetine Hcl	Paroxetine Hcl	11	11	330	34.53			11	11	34.53	330	*
1437481843	Tuskenis	Elena	Shawano	WI	55	Psychiatry	S	Paroxetine Hcl	Paroxetine Hcl	16	20.2	556	135.88		*					*
1437482288	Johnson	Debra	San Bernardino	CA	6	Nurse Practitioner	S	Paroxetine Hcl	Paroxetine Hcl	11	15	450	99.52		*					*
1437482346	Gray	Donna	Salisbury	MD	24	Nurse Practitioner	S	Paroxetine Hcl	Paroxetine Hcl	12	28	840	190.11		*					*
1437483187	Rezano	Ray	Brooklyn	NY	36	Physician Assistant	S	Paroxetine Hcl	Paroxetine Hcl	11	11	330	38.47			0	0	0	0	#
1437483278	Voisin	Tina	Jacksonville	FL	12	Nurse Practitioner	S	Paroxetine Hcl	Paroxetine Hcl	11	23	690	139.69		*					*
1437483823	Kallamadi	Rekha	Fargo	ND	38	Internal Medicine	S	Paroxetine Hcl	Paroxetine Hcl	17	38	1130	128.76			17	38	128.76	1130	*
1437485323	Williams	Sylvia	Meridian	MS	28	Nurse Practitioner	S	Paroxetine Hcl	Paroxetine Hcl	22	22	660	138.35		*					*
1437486784	Oebser	Amy	Ladysmith	WI	55	Physician Assistant	S	Paroxetine Hcl	Paroxetine Hcl	61	119.2	3575	901.98	12	#					*
1437489663	Kull	Richard	Wallingford	CT	9	Psychiatry	S	Paroxetine Hcl	Paroxetine Hcl	59	97	2898	778.28	13	#					#
1437489978	Llewellyn	Katelyn	Allentown	PA	42	Nurse Practitioner	S	Paroxetine Hcl	Paroxetine Hcl	15	19	570	131.67		*					*
1437490059	Daniel	Robin	Paterson	NJ	34	Nurse Practitioner	S	Paroxetine Hcl	Paroxetine Hcl	31	35	1050	198.64			0	0	0	0	#
1437490224	Larue	Jeffrey	Lewiston	ME	23	Nurse Practitioner	S	Paroxetine Er	Paroxetine Hcl	11	11	314	2255.82		*					*
1437490224	Larue	Jeffrey	Lewiston	ME	23	Nurse Practitioner	S	Paroxetine Hcl	Paroxetine Hcl	55	61	1711	351.22			14	14	87.7	381	*
1437490620	Negrila	Mariana	Stamford	CT	9	Nurse Practitioner	S	Paroxetine Hcl	Paroxetine Hcl	11	11	330	35.86			11	11	35.86	330	*
1437490737	Beason	Matthew	Maynardville	TN	47	Nurse Practitioner	S	Paroxetine Hcl	Paroxetine Hcl	18	30	900	200.34		#					*
1437492881	Schmidtz	Ryan	Fairfield	OH	39	Psychiatry & Neurology	T	Paroxetine Hcl	Paroxetine Hcl	18	18	540	268.55			18	18	268.55	540	*
1437493228	Whitehead	Tina	Hyden	KY	21	Nurse Practitioner	S	Paroxetine Hcl	Paroxetine Hcl	16	16	480	161.92			0	0	0	0	#
1437494267	Dennis	Clarence	Cambridge	MA	25	Nurse Practitioner	S	Paroxetine Hcl	Paroxetine Hcl	37	37	1065	318.3			15	15	73.99	450	*
1437494457	Roehling	Mary	Nampa	ID	16	Nurse Practitioner	S	Paroxetine Hcl	Paroxetine Hcl	11	11.1	300	114.51		*					*
1437496155	Lytton	Andrew	Jacksonville	NC	37	Physician Assistant	S	Paroxetine Hcl	Paroxetine Hcl	46	47	1410	366.63			0	0	0	0	#
1437496544	Sinclair	Jacquelyn	Corvallis	OR	41	Nurse Practitioner	S	Paroxetine Hcl	Paroxetine Hcl	14	18	540	114.47			14	18	114.47	540	*
1437497849	Taylor	Willy	Salt Lake City	UT	49	Physician Assistant	S	Paroxetine Hcl	Paroxetine Hcl	23	23	690	189.01			11	11	87.55	330	*
1437499530	Acay	Eric	San Leandro	CA	6	Nurse Practitioner	S	Paroxetine Hcl	Paroxetine Hcl	18	18	539	94.08		#					*
1437510609	Thompson	Brandy	Campbellsville	KY	21	Nurse Practitioner	S	Paroxetine Hcl	Paroxetine Hcl	12	12	356	86.31		*					*
1437520921	Baughman	Tamaura	Kingwood	TX	48	Nurse Practitioner	S	Paroxetine Hcl	Paroxetine Hcl	22	35	1050	523.64		#					*
1437523305	Chaloux	Alexander	Grand Junction	CO	8	Physician Assistant	S	Paroxetine Hcl	Paroxetine Hcl	13	13	390	111.08		*					*
1437526068	Mongold	Lauren	Romney	WV	54	Nurse Practitioner	S	Paroxetine Hcl	Paroxetine Hcl	12	12	360	61.1		*					*
1437534385	Deyoe	Donna	Everett	WA	53	Nurse Practitioner	S	Paroxetine Hcl	Paroxetine Hcl	22	22	573	284.34		#					*
1437536562	Hudson	Linda	Lindsay	CA	6	Physician Assistant	S	Paroxetine Hcl	Paroxetine Hcl	24	34	1020	149.26		*					*
1437537289	Alay	Rosalinda	Eustis	FL	12	Nurse Practitioner	S	Paroxetine Hcl	Paroxetine Hcl	21	41	1230	394.47			21	41	394.47	1230	*
1437537669	Shapiro	Alison	Forest Grove	OR	41	Nurse Practitioner	S	Paroxetine Hcl	Paroxetine Hcl	14	27	810	108.08			14	27	108.08	810	*
1437540200	Rose	Brandi	Union City	TN	47	Nurse Practitioner	S	Paroxetine Hcl	Paroxetine Hcl	48	50	1499	305.85	16		12	14	56.13	420	*
1437540374	Sanson	Sara	Fairmont	WV	54	Nurse Practitioner	S	Paroxetine Hcl	Paroxetine Hcl	29	29.1	844	200.66			13	13	98.55	384	*
1437541091	Griffin	Kelly	Casa Grande	AZ	4	Nurse Practitioner	S	Paroxetine Hcl	Paroxetine Hcl	22	40	1200	236.26		#					*
1437541703	Guest	Kelly	Louisville	KY	21	Nurse Practitioner	S	Paroxetine Hcl	Paroxetine Hcl	15	37	1110	448.93		*					*
1437542883	Galvez	Melissa	South Gate	CA	6	Physician Assistant	S	Paroxetine Hcl	Paroxetine Hcl	20	30	900	147.17		#					*
1437543261	Selby	Melissa	Roswell	GA	13	Nurse Practitioner	S	Paroxetine Hcl	Paroxetine Hcl	18	32	960	230.69			18	32	230.69	960	*
1437547189	Evans	Brianne	Troy	NC	37	Physician Assistant	S	Paroxetine Hcl	Paroxetine Hcl	19	33	990	148.74		*					*
1437547437	Abraham	Shiby	Jamaica	NY	36	Student in an Organized Health Care Education/Training Program	T	Paroxetine Hcl	Paroxetine Hcl	11	11.5	346	48.98		*					*
1437551769	Rothrock	Chelsea	Lewistown	PA	42	Physician Assistant	S	Paroxetine Hcl	Paroxetine Hcl	80	80.1	2390	535.77	18	*					*
1437551918	Holden	Natalie	Calcutta	OH	39	Nurse Practitioner	S	Paroxetine Hcl	Paroxetine Hcl	20	40	1190	257.28		#					*
1437552601	Thomas	Derrick	Brookville	PA	42	Physician Assistant	S	Paroxetine Hcl	Paroxetine Hcl	65	78	2340	486.72	13	#					#
1437555109	Goisse	Larry	Pittsburgh	PA	42	Nurse Practitioner	S	Paroxetine Hcl	Paroxetine Hcl	78	78	2264	654.26	18		13	13	77.79	334	*
1437559390	Harris	Lori	Butler	PA	42	Nurse Practitioner	S	Paroxetine Hcl	Paroxetine Hcl	14	24	720	167.27		*					*
1437562139	Powell	Michael	Canton	SD	46	Family Practice	S	Paroxetine Hcl	Paroxetine Hcl	11	11	313	710.23			11	11	710.23	313	*
1437563558	Nuzum	Janel	Marietta	OH	39	Nurse Practitioner	S	Paroxetine Hcl	Paroxetine Hcl	23	23	690	140		*					*
1437565553	Tuohey	Daniel	Bristol	CT	9	Physician Assistant	S	Paroxetine Hcl	Paroxetine Hcl	21	41	1230	348.45		#					*
1437565801	Spencer	Heather	Jacksonville	FL	12	Nurse Practitioner	S	Paroxetine Hcl	Paroxetine Hcl	29	29	870	235.89		*					*
1437566114	Schreiber	Michael	Brookline	MA	25	Nurse Practitioner	S	Paroxetine Hcl	Paroxetine Hcl	18	20	600	136.11			0	0	0	0	#
1437566874	Weber	Elyse	Englewood	OH	39	Physician Assistant	S	Paroxetine Hcl	Paroxetine Hcl	14	18	540	94.36			14	18	94.36	540	*
1437567971	Baig	Jarony	Rochester	NY	36	Hospitalist	T	Paroxetine Hcl	Paroxetine Hcl	12	12	360	23.62			0	0	0	0	#
1437569746	Parslow	Michael	Mayfield	NY	36	Family Practice	S	Paroxetine Hcl	Paroxetine Hcl	24	24	711	220.14		*					*
1437570280	Rivera	Karla	Spokane	WA	53	Physician Assistant	S	Paroxetine Hcl	Paroxetine Hcl	13	17	510	120.89		*					*
1437571312	Thompson	Matthew	Maxton	NC	37	Nurse Practitioner	S	Paroxetine Hcl	Paroxetine Hcl	26	26	780	162.76			13	13	101.8	390	*
1437571635	Trent	Amy	Cincinnati	OH	39	Nurse Practitioner	S	Paroxetine Hcl	Paroxetine Hcl	35	35	1030	322.19			0	0	0	0	#
1437573508	Johnson	Kent	Newkirk	OK	40	Nurse Practitioner	S	Paroxetine Hcl	Paroxetine Hcl	55	58	1740	350.9			13	13	40.9	390	*
1437574134	Simpson	William	Trenton	GA	13	Nurse Practitioner	S	Paroxetine Hcl	Paroxetine Hcl	18	18	540	149.19		*					*
1437577731	Jakatdar	Avanti	Ft Wright	KY	21	Internal Medicine	S	Paroxetine Hcl	Paroxetine Hcl	12	12	360	54.15			12	12	54.15	360	*
1437579828	Cochran	Andrea	Voorhees	NJ	34	Nurse Practitioner	S	Paroxetine Hcl	Paroxetine Hcl	14	22	660	120.5			0	0	0	0	#
1437583796	Castillo	Gabriel	Sacramento	CA	6	Nurse Practitioner	S	Paroxetine Hcl	Paroxetine Hcl	57	60	1736	453.52			12	15	145.64	450	*
1437585361	Morse	Angela	Montgomery	AL	1	Nurse Practitioner	S	Paroxetine Hcl	Paroxetine Hcl	17	25	750	186.8		#					*
1437585635	Alexander	Marrian	Blakely	GA	13	Nurse Practitioner	S	Paroxetine Hcl	Paroxetine Hcl	69	75	2226	563.21	19		16	20	174.94	600	*
1437588076	Villanueva	Thea	Cerritos	CA	6	Nurse Practitioner	S	Paroxetine Hcl	Paroxetine Hcl	36	36.4	1092	440.49		#					*
1437591146	Tyson	Rebecca	Bellefonte	PA	42	Nurse Practitioner	S	Paroxetine Hcl	Paroxetine Hcl	21	21	630	192.85			21	21	192.85	630	*
1437591203	Margrave	Amy	Marietta	GA	13	Nurse Practitioner	S	Paroxetine Hcl	Paroxetine Hcl	13	17	510	99.52		*					*
1437594520	Henderson	Natasha	Jacksonville	FL	12	Nurse Practitioner	S	Paroxetine Hcl	Paroxetine Hcl	14	18	540	96.09		*					*
1437596251	Ali	Ibrahim	Columbus	OH	39	Family Practice	S	Paroxetine Hcl	Paroxetine Hcl	11	13	390	153.31		*					*
1447200100	Gold	Steven	East Stroudsburg	PA	42	Internal Medicine	S	Paroxetine Hcl	Paroxetine Hcl	23	43	1290	334.85		#					*
1447200183	Gihwala	Ramesh	Gastonia	NC	37	Psychiatry	S	Paroxetine Hcl	Paroxetine Hcl	28	29	870	206.85			15	16	67.26	480	*
1447200274	Anderson	Milo	Fremont	NE	31	Family Practice	S	Paroxetine Hcl	Paroxetine Hcl	25	43.9	1315	288.03			25	43.9	288.03	1315	*
1447200365	Kresse	Gregory	Eureka Springs	AR	5	Family Practice	S	Paroxetine Hcl	Paroxetine Hcl	37	57.3	1575	469.95		#					*
1447200480	Ranadive	Rajina	Petaluma	CA	6	Internal Medicine	S	Paroxetine Hcl	Paroxetine Hcl	18	26.8	780	203.47			18	26.8	203.47	780	*
1447200803	Bilella	Mark	Tampa	FL	12	Internal Medicine	S	Paroxetine Hcl	Paroxetine Hcl	13	13	390	221			13	13	221	390	*
1447201256	Kauffman	Erick	Cleveland	OH	39	Family Practice	S	Paroxetine Hcl	Paroxetine Hcl	41	59	1770	288.32	14		22	36	167.83	1080	*
1447201876	Frank	Karen	Clayton	GA	13	Family Practice	S	Paroxetine Hcl	Paroxetine Hcl	12	22	660	157.23		#					*
1447201918	Allen	Bradley	Beaver Dam	WI	55	Family Practice	S	Paroxetine Er	Paroxetine Hcl	12	12	360	1523.88			12	12	1523.88	360	*
1447201918	Allen	Bradley	Beaver Dam	WI	55	Family Practice	S	Paroxetine Hcl	Paroxetine Hcl	15	35	1050	196.72			15	35	196.72	1050	*
1447202106	Ruksenas	Audrius	Cincinnati	OH	39	Internal Medicine	S	Paroxetine Hcl	Paroxetine Hcl	148	148.2	4129	1652.78	14	#					#
1447202346	Thomas	Bindu	Safety Harbor	FL	12	Internal Medicine	S	Paroxetine Hcl	Paroxetine Hcl	23	69	2070	378.2			23	69	378.2	2070	*
1447202387	Nall	Lorraine	Traverse City	MI	26	Internal Medicine	S	Paroxetine Hcl	Paroxetine Hcl	25	63	1890	401.06			25	63	401.06	1890	*
1447202395	Wood	David	Lake Ariel	PA	42	Family Practice	S	Paroxetine Hcl	Paroxetine Hcl	23	34.5	1029	237.13			11	22.5	159.54	669	*
1447202429	Madison	Paul	Michigan City	IN	18	Pain Management	S	Paroxetine Hcl	Paroxetine Hcl	11	11	330	33.83			0	0	0	0	#
1447202783	Frye	Paul	Wexford	PA	42	Psychiatry	S	Paroxetine Hcl	Paroxetine Hcl	46	80	2400	855.95			31	61	440.6	1830	*
1447203187	Szajner	Ruth	Minneapolis	MN	27	Geriatric Medicine	S	Paroxetine Hcl	Paroxetine Hcl	45	45	1250	630.38			31	31	397.14	830	*
1447203229	Ayers	Tracy	Morehead City	NC	37	Family Practice	S	Paroxetine Hcl	Paroxetine Hcl	22	22	660	129.11			0	0	0	0	#
1447203583	Law	Theodore	Columbia	SC	45	Family Practice	S	Paroxetine Er	Paroxetine Hcl	21	39	1170	3225.38		#					*
1447204086	Constien	Daniel	Clackamas	OR	41	Family Practice	S	Paroxetine Hcl	Paroxetine Hcl	29	75	2250	670.43		#					*
1447204557	Woodward	Patrick	Richmond	VA	51	Family Practice	S	Paroxetine Hcl	Paroxetine Hcl	52	86	2580	660.78			36	60	531.58	1800	*
1447204714	Talampas	Conrado	Kissimmee	FL	12	Internal Medicine	S	Paroxetine Hcl	Paroxetine Hcl	104	194	5820	1520.63	24	#					#
1447204995	Mikles	Erika	Coeur D Alene	ID	16	Physician Assistant	S	Paroxetine Hcl	Paroxetine Hcl	31	47.2	1416	214.39		*					*
1447205448	Higgs-Coulthard	Charles	South Bend	IN	18	Family Practice	S	Paroxetine Hcl	Paroxetine Hcl	27	31	930	464.94			16	18	375.94	540	*
1447205638	Sabiers	James	Dayton	OH	39	Hematology-Oncology	S	Paroxetine Hcl	Paroxetine Hcl	12	12	360	71.88			12	12	71.88	360	*
1447205877	Britton	Lisa	Seattle	WA	53	Family Practice	S	Paroxetine Hcl	Paroxetine Hcl	16	28.5	844	132.27			16	28.5	132.27	844	*
1447206198	Witkin	Ronald	Laconia	NH	33	Internal Medicine	S	Paroxetine Hcl	Paroxetine Hcl	35	105	3150	932.78	12		35	105	932.78	3150		12
1447206511	Richardson	Shauna	Kenosha	WI	55	Nurse Practitioner	S	Paroxetine Hcl	Paroxetine Hcl	42	44	1300	361.16		*					*
1447206685	Husen	Steven	Grand Island	NE	31	Family Practice	S	Paroxetine Hcl	Paroxetine Hcl	152	170.2	2506	1239.61			140	158	1160.31	2140	*
1447206800	Zarruk Sanchez	Alan	Bayamon	PR	72	General Practice	S	Paroxetine Hcl	Paroxetine Hcl	17	19	570	139.96			17	19	139.96	570	*
1447206925	Kamishev	Galia	Coconut Creek	FL	12	Internal Medicine	S	Paroxetine Hcl	Paroxetine Hcl	36	50	1492	365.85			36	50	365.85	1492	*
1447207071	Suprin	Gregory	Jamaica	NY	36	Family Practice	S	Paroxetine Hcl	Paroxetine Hcl	11	11	330	39.5		*					*
1447207105	Weltin	Johannes	Spring Valley	NY	36	Family Practice	S	Paroxetine Hcl	Paroxetine Hcl	51	65	1950	373.61	11		51	65	373.61	1950		11
1447207428	Sayad	Karim	New York	NY	36	Gastroenterology	S	Paroxetine Hcl	Paroxetine Hcl	24	30	900	282.26			24	30	282.26	900	*
1447207584	Grace	Michael	Omaha	NE	31	Family Practice	S	Paroxetine Hcl	Paroxetine Hcl	14	14	420	84.46			0	0	0	0	#
1447207709	Hamberg	Steven	Byron Center	MI	26	Geriatric Medicine	S	Paroxetine Hcl	Paroxetine Hcl	53	53	1563	822.01	11	#					*
1447207816	Tsai	Guochuan	Torrance	CA	6	Psychiatry	S	Paroxetine Hcl	Paroxetine Hcl	30	30.3	908	295.1			30	30.3	295.1	908	*
1447208335	Carr	Steven	Boston	MA	25	Internal Medicine	S	Paroxetine Hcl	Paroxetine Hcl	18	46	1380	224.39			18	46	224.39	1380	*
1447208343	Zangmeister	John	Cleveland	OH	39	Family Practice	S	Paroxetine Hcl	Paroxetine Hcl	18	40	1200	240.25		*					*
1447209457	Castro	Jorge	Birmingham	AL	1	Psychiatry & Neurology	T	Paroxetine Hcl	Paroxetine Hcl	81	97	2901	632.03	20		12	12	60.35	360	*
1447209531	Truly	Ted	Denison	TX	48	Internal Medicine	S	Paroxetine Hcl	Paroxetine Hcl	25	41	1230	182.92		#					*
1447209606	Mittal	Shalender	Blytheville	AR	5	Internal Medicine	S	Paroxetine Hcl	Paroxetine Hcl	181	223.2	6654	1586.22	29		142	178.2	1327.73	5304	#
1447209663	Jordan	Patrick	Hilton Head	SC	45	Emergency Medicine	S	Paroxetine Hcl	Paroxetine Hcl	29	63	1860	451.09			29	63	451.09	1860	*
1447210075	Vercelli	Kenneth	Naperville	IL	17	Internal Medicine	S	Paroxetine Hcl	Paroxetine Hcl	90	128	3611	1542.78	17		90	128	1542.78	3611		17
1447210182	O'donnell	Gerard	Sanford	NC	37	Internal Medicine	S	Paroxetine Hcl	Paroxetine Hcl	68	113	3278	736.91	15	#					#
1447210232	Barry	Robert	Port St Lucie	FL	12	Internal Medicine	S	Paroxetine Hcl	Paroxetine Hcl	43	115	3450	910.63	13	#					#
1447210380	Burdakin	John	Cedar Rapids	IA	19	Geriatric Medicine	S	Paroxetine Hcl	Paroxetine Hcl	31	31.4	908	390.62			20	20.3	277.42	597	*
1447210711	Fitz	Robert	Union	KY	21	Internal Medicine	S	Paroxetine Hcl	Paroxetine Hcl	47	91	2730	539.87		#					*
1447211024	Soued	George	Brooklyn	NY	36	Internal Medicine	S	Paroxetine Hcl	Paroxetine Hcl	18	44	1320	254.02			18	44	254.02	1320	*
1447211057	Halbig	Robert	Ballston Lake	NY	36	Family Practice	S	Paroxetine Hcl	Paroxetine Hcl	16	48	1440	138.35		#					*
1447211073	Breault	Teresa	North Berwick	ME	23	Family Practice	S	Paroxetine Hcl	Paroxetine Hcl	17	27	810	178.58		#					*
1447211149	Ranadive	Virendra	Fayetteville	GA	13	Neurology	S	Paroxetine Hcl	Paroxetine Hcl	26	40	1200	194.79		#					*
1447211156	Kahan	Bruce	Tampa	FL	12	Internal Medicine	S	Paroxetine Hcl	Paroxetine Hcl	14	34	1020	176.2			14	34	176.2	1020	*
1447211404	Johnson	Dale	Oconomowoc	WI	55	Family Practice	S	Paroxetine Hcl	Paroxetine Hcl	35	43.5	1305	370.28			35	43.5	370.28	1305	*
1447211487	Hoffman	Nicole	Littleton	CO	8	Family Practice	S	Paroxetine Hcl	Paroxetine Hcl	19	31	930	191.95		*					*
1447211859	Katz	Harold	Saint Paul	MN	27	Endocrinology	S	Paroxetine Hcl	Paroxetine Hcl	12	36	1080	151.68			12	36	151.68	1080	*
1447212212	Lau	Patrick	Sacramento	CA	6	Family Practice	S	Paroxetine Hcl	Paroxetine Hcl	16	32	960	139.14		*					*
1447212295	Pena-Sanchez	Orly	Port St Lucie	FL	12	General Practice	S	Paroxetine Hcl	Paroxetine Hcl	11	15	450	101.76			11	15	101.76	450	*
1447212691	Ginsburg	Jerry	Salinas	CA	6	Cardiovascular Disease (Cardiology)	S	Paroxetine Hcl	Paroxetine Hcl	12	12	360	198.9			12	12	198.9	360	*
1447212881	Frank	Lisa	Ardmore	OK	40	Family Practice	S	Paroxetine Hcl	Paroxetine Hcl	28	28	840	937.19		#					*
1447212998	Jaghab	Kamil	East Meadow	NY	36	Psychiatry	S	Paroxetine Hcl	Paroxetine Hcl	12	12	340	51.8		*					*
1447213269	Stevens	Erica	Grand Rapids	MI	26	Family Practice	S	Paroxetine Hcl	Paroxetine Hcl	22	36	1080	207.94		*					*
1447213335	Coronel-Couto	Gloria	Miami	FL	12	Internal Medicine	S	Paroxetine Hcl	Paroxetine Hcl	28	30	900	210.66		#					*
1447213616	Hanson	Robert	West Hills	CA	6	Internal Medicine	S	Paroxetine Hcl	Paroxetine Hcl	15	23	690	316.92			15	23	316.92	690	*
1447213624	Miller	Kenneth	Mcalester	OK	40	Internal Medicine	S	Paroxetine Hcl	Paroxetine Hcl	21	31	930	185.33			21	31	185.33	930	*
1447213889	Mamonis	Alexsandra	Uniontown	OH	39	Internal Medicine	S	Paroxetine Hcl	Paroxetine Hcl	11	31	930	334.29			11	31	334.29	930	*
1447213939	Jendzejec	Stephen	York	ME	23	Family Practice	S	Paroxetine Hcl	Paroxetine Hcl	30	88	2640	755.03		#					*
1447213970	Beesley	Brian	Columbus	OH	39	Family Practice	S	Paroxetine Hcl	Paroxetine Hcl	26	26	780	259.62		*					*
1447213988	Hayes	Sandra	Narrows	VA	51	Nurse Practitioner	S	Paroxetine Hcl	Paroxetine Hcl	23	39	1170	218			23	39	218	1170	*
1447214150	Minton	Stephen	Alexandria	VA	51	Internal Medicine	S	Paroxetine Hcl	Paroxetine Hcl	48	104	3120	643.25			48	104	643.25	3120	*
1447214168	Sadhwani	Harish	Sebastian	FL	12	Internal Medicine	S	Paroxetine Hcl	Paroxetine Hcl	36	68	2017	512.35	11	#					*
1447214267	Thrift	William	Prescott	AZ	4	Family Practice	S	Paroxetine Hcl	Paroxetine Hcl	19	27.3	819	211.2			19	27.3	211.2	819	*
1447214374	Lautenbach	Peter	Fort Myers	FL	12	Family Practice	S	Paroxetine Hcl	Paroxetine Hcl	81	150.5	4515	996.31	17	#					#
1447214515	Schmidt	Jane	Litchfield	MN	27	Nurse Practitioner	S	Paroxetine Hcl	Paroxetine Hcl	44	64	1920	310.54			44	64	310.54	1920	*
1447214978	Zimmerman	George	Pittsburgh	PA	42	Internal Medicine	S	Paroxetine Hcl	Paroxetine Hcl	38	78	2313	410.37			38	78	410.37	2313	*
1447215041	Swift	James	Louisville	KY	21	Internal Medicine	S	Paroxetine Hcl	Paroxetine Hcl	46	90	2685	473.57	11	#					*
1447215181	Byrum	Henry	Louisville	KY	21	Internal Medicine	S	Paroxetine Hcl	Paroxetine Hcl	30	58	1740	502.62		#					*
1447215207	Leddy	Susan	Wilmot	SD	46	Nurse Practitioner	S	Paroxetine Hcl	Paroxetine Hcl	12	12	347	91.13			0	0	0	0	#
1447215306	Strunk	Arthur	Elkton	VA	51	Nurse Practitioner	S	Paroxetine Hcl	Paroxetine Hcl	62	106.2	3186	663.9	12		51	87.2	444.52	2616	*
1447215348	Finlay	Robert	Cincinnati	OH	39	Internal Medicine	S	Paroxetine Hcl	Paroxetine Hcl	14	38	1140	195.07		#					*
1447215629	Morton	Roscoe	Des Moines	IA	19	Hematology-Oncology	S	Paroxetine Hcl	Paroxetine Hcl	25	35	1050	113.22			25	35	113.22	1050	*
1447215827	Dennis	David	Salina	KS	20	Internal Medicine	S	Paroxetine Hcl	Paroxetine Hcl	13	18	529	94.84		#					*
1447215868	Bostwick	Elizabeth	Wisconsin Dells	WI	55	Nurse Practitioner	S	Paroxetine Hcl	Paroxetine Hcl	15	25	750	123.83			15	25	123.83	750	*
1447215900	Myles	Sidney	Hickory	NC	37	Internal Medicine	S	Paroxetine Hcl	Paroxetine Hcl	12	12	360	76.84			0	0	0	0	#
1447216163	Lovelace	Nance	New Market	VA	51	Family Practice	S	Paroxetine Hcl	Paroxetine Hcl	100	104.3	3066	859.12	11		70	70	560.07	2044	*
1447216189	Enloe	Stephen	Lake Oswego	OR	41	Internal Medicine	S	Paroxetine Hcl	Paroxetine Hcl	16	43	1290	338.53			16	43	338.53	1290	*
1447216239	Apostol	Ferdinand	Mount Vernon	IL	17	Internal Medicine	S	Paroxetine Hcl	Paroxetine Hcl	45	73	2190	616.26	12		33	61	558	1830	*
1447216411	Booker	Scott	Garden City	KS	20	Family Practice	S	Paroxetine Hcl	Paroxetine Hcl	26	32	960	154.9			26	32	154.9	960	*
1447216486	Brown	Betty	Buffalo	NY	36	Psychiatry	S	Paxil	Paroxetine Hcl	26	26	751	3261.74			26	26	3261.74	751	*
1447216494	Laxer	Joel	Roslyn Hgts	NY	36	Internal Medicine	S	Paroxetine Hcl	Paroxetine Hcl	17	51	1530	362.21			17	51	362.21	1530	*
1447216494	Laxer	Joel	Roslyn Hgts	NY	36	Internal Medicine	S	Paxil	Paroxetine Hcl	11	11	330	2023.86			11	11	2023.86	330	*
1447216536	Fox	Jeffrey	Miami	FL	12	Internal Medicine	S	Paroxetine Hcl	Paroxetine Hcl	29	33	990	171.64		#					*
1447216734	Smith	Edward	Winchester	VA	51	Internal Medicine	S	Paroxetine Hcl	Paroxetine Hcl	309	444.9	13331	3123.97	50	#					#
1447216841	De Jesus	Julio	Caguas	PR	72	General Practice	T	Paroxetine Hcl	Paroxetine Hcl	17	17	510	115.6		*					*
1447216932	Belcher	Daniel	Indianapolis	IN	18	Internal Medicine	S	Paroxetine Hcl	Paroxetine Hcl	18	32	960	187.82		#					*
1447216999	Lebourdais	Jill	Saginaw	MI	26	Physician Assistant	S	Paroxetine Hcl	Paroxetine Hcl	142	146.1	4380	779.14	17		27	27.3	228.43	819	*
1447217146	Wren	Andrew	Elizabethtown	PA	42	Family Practice	S	Paroxetine Hcl	Paroxetine Hcl	30	42	1260	306.65			30	42	306.65	1260	*
1447217179	Hohensee	James	Wilson	NY	36	Family Practice	S	Paroxetine Hcl	Paroxetine Hcl	22	62	1860	311.78		#					*
1447217187	Sharp	Jeffrey	Sedalia	MO	29	Family Practice	S	Paroxetine Hcl	Paroxetine Hcl	17	31	930	110.6			17	31	110.6	930	*
1447217336	Braden	Chad	Baton Rouge	LA	22	Family Practice	S	Paroxetine Hcl	Paroxetine Hcl	12	12	360	88.07			12	12	88.07	360	*
1447217393	Krishnan	Harinidevi	Camp Hill	PA	42	Internal Medicine	S	Paroxetine Hcl	Paroxetine Hcl	32	40	1154	370.48			19	27	271.78	764	*
1447217682	Chamovitz	Allen	Winston Salem	NC	37	Family Practice	S	Paroxetine Hcl	Paroxetine Hcl	41	41	1188	267.51		#					*
1447218193	Galichon	Karen	New York	NY	36	Internal Medicine	S	Paroxetine Hcl	Paroxetine Hcl	14	40	1200	204.72			14	40	204.72	1200	*
1447218284	Chironna	Robert	Knoxville	TN	47	Physical Medicine and Rehabilitation	S	Paroxetine Hcl	Paroxetine Hcl	32	40	1200	226.61			17	17	112.6	510	*
1447218292	Idrees	Ghulam	Marion	OH	39	Internal Medicine	S	Paroxetine Hcl	Paroxetine Hcl	61	67	1978	658.21			38	44	482.31	1290	*
1447218342	Jayaram	Prathima	Rochester	NY	36	Internal Medicine	S	Paroxetine Hcl	Paroxetine Hcl	13	43.3	1300	383.36			13	43.3	383.36	1300	*
1447218474	Sweeney	Kathleen	Fitchburg	MA	25	Family Practice	S	Paroxetine Hcl	Paroxetine Hcl	16	18	528	174.19		*					*
1447218540	Wallen	Beth	Hershey	PA	42	Family Practice	S	Paroxetine Hcl	Paroxetine Hcl	17	25	750	189.52		#					*
1447218664	Corniea	Robert	Provo	UT	49	Internal Medicine	S	Paroxetine Hcl	Paroxetine Hcl	19	54	1620	598.71			19	54	598.71	1620	*
1447218813	Lala	Catherine	Kingston	NY	36	Nurse Practitioner	S	Paroxetine Hcl	Paroxetine Hcl	24	24	720	150.46		*					*
1447218920	Russell	Stephen	Birmingham	AL	1	Internal Medicine	S	Paroxetine Hcl	Paroxetine Hcl	27	57	1710	278.84		#					*
1447219415	Manolache	Petrica	Beachwood	OH	39	Internal Medicine	S	Paroxetine Hcl	Paroxetine Hcl	13	13	360	258.36			13	13	258.36	360	*
1447219571	Alvarez	Alexander	Prospect	CT	9	Internal Medicine	S	Paroxetine Hcl	Paroxetine Hcl	29	59	1770	406.77		#					*
1447219662	Go	Eleuterio	Modesto	CA	6	Psychiatry	S	Paroxetine Hcl	Paroxetine Hcl	36	36	1080	412.76			0	0	0	0	#
1447219688	Quinn	Donald	Johnson City	TN	47	Family Practice	S	Paroxetine Hcl	Paroxetine Hcl	153	153	2121	1113.31	14	#					#
1447219860	Kemberling	John	Selinsgrove	PA	42	Family Practice	S	Paroxetine Hcl	Paroxetine Hcl	70	106	3176	841.55	11		52	76	541.23	2280	*
1447220207	Guernsey	Valerie	Flagstaff	AZ	4	Psychiatry	S	Paroxetine Hcl	Paroxetine Hcl	80	80	2385	664.32	11	*					*
1447220272	Morris	Kenneth	Bensalem	PA	42	Family Practice	S	Paroxetine Hcl	Paroxetine Hcl	23	58.7	1740	372.36		#					*
1447220348	Rop	Timothy	Inman	SC	45	Family Practice	S	Paroxetine Hcl	Paroxetine Hcl	52	118	3540	724.64	12	#					*
1447220355	Deroo	Brenda	Cherokee	IA	19	Physician Assistant	S	Paroxetine Hcl	Paroxetine Hcl	37	82	2435	332			37	82	332	2435	*
1447220363	Blake	John	Knoxville	TN	47	Family Practice	S	Paroxetine Hcl	Paroxetine Hcl	61	109	3270	708.23	11		38	86	539.85	2580	*
1447220371	Ishaque	Asif	Davison	MI	26	Internal Medicine	S	Paroxetine Hcl	Paroxetine Hcl	64	134	4021	741.5	19	#					#
1447220777	Polo	Luis	San Juan	PR	72	Psychiatry & Neurology	T	Paroxetine Hcl	Paroxetine Hcl	41	41	1230	295.03			15	15	90.5	450	*
1447220876	Cooney	Michael	Columbus	OH	39	Internal Medicine	S	Paroxetine Hcl	Paroxetine Hcl	37	95.1	2841	485.6	22		37	95.1	485.6	2841		22
1447220884	Shin	Young	Poughkeepsie	NY	36	Psychiatry	S	Paroxetine Hcl	Paroxetine Hcl	36	36	1080	428.9		*					*
1447220900	Orrell	James	Marion	IN	18	Family Practice	S	Paroxetine Hcl	Paroxetine Hcl	83	179	5370	939.13	19	#					#
1447220918	Sward	Nicholas	Kalamazoo	MI	26	Family Practice	S	Paroxetine Hcl	Paroxetine Hcl	68	152	4556	1051.8	16		35	83	649.05	2486	*
1447220959	Pena	Alvaro	Bensenville	IL	17	Family Practice	S	Paroxetine Hcl	Paroxetine Hcl	15	45	1350	267.48		#					*
1447221098	Hutto	Eric	Columbia	SC	45	Family Practice	S	Paroxetine Hcl	Paroxetine Hcl	24	44	1320	483.48		#					*
1447221106	Bravidis	Demetrius	Reading	PA	42	Internal Medicine	S	Paroxetine Hcl	Paroxetine Hcl	35	51	1530	378.46	16		22	38	264.4	1140	#
1447221130	Elosegui	Ana	Miami	FL	12	Family Practice	S	Paroxetine Hcl	Paroxetine Hcl	12	26	780	233.87			12	26	233.87	780	*
1447221221	Churchwell	Linda	Las Vegas	NV	32	Nurse Practitioner	S	Paroxetine Hcl	Paroxetine Hcl	15	29.3	880	265.64		#					*
1447221536	Arcieri	Rocco	Dallastown	PA	42	Family Practice	S	Paroxetine Hcl	Paroxetine Hcl	11	33	990	217.19			11	33	217.19	990	*
1447221957	Shaikh	Nadeem	Campton	KY	21	Internal Medicine	S	Paroxetine Hcl	Paroxetine Hcl	45	47.2	1415	431.17	12		26	26.2	289.17	785	*
1447222070	Agarwala	Meena	Northampton	PA	42	Internal Medicine	S	Paroxetine Hcl	Paroxetine Hcl	12	20	580	181.6		*					*
1447222328	Agenbroad	Jacqueline	Phoenix	AZ	4	Nurse Practitioner	S	Paroxetine Hcl	Paroxetine Hcl	12	12	360	35.26			12	12	35.26	360	*
1447222401	Like	Jerry	Elberfeld	IN	18	Family Practice	S	Paroxetine Hcl	Paroxetine Hcl	33	59	1770	374.47		#					*
1447222419	Merrel	Janet	Centralia	IL	17	Certified Clinical Nurse Specialist	S	Paroxetine Hcl	Paroxetine Hcl	25	25.2	756	125.68		*					*
1447222716	Metzger	James	Golden	CO	8	Internal Medicine	S	Paroxetine Hcl	Paroxetine Hcl	121	122	3318	1364.71	18		103	104	1122.12	2853	#
1447222914	Reed	Cheryl	Tampa	FL	12	Family Practice	S	Paroxetine Hcl	Paroxetine Hcl	19	40	1200	219.92			19	40	219.92	1200	*
1447223094	Yu	Mi	Nashville	TN	47	Psychiatry	S	Paroxetine Hcl	Paroxetine Hcl	11	11	330	51.3			0	0	0	0	#
1447223243	Brownell	Elizabeth	Sussex	WI	55	Family Practice	S	Paroxetine Hcl	Paroxetine Hcl	13	37	1110	137.1		#					*
1447223565	Gold	Mitchell	Chandler	AZ	4	Emergency Medicine	S	Paroxetine Hcl	Paroxetine Hcl	32	68	2040	475.22	12		14	42	293.59	1260	*
1447223599	Wesley	Michael	Hutchinson	KS	20	Family Practice	S	Paroxetine Hcl	Paroxetine Hcl	25	38.7	1160	247.54			25	38.7	247.54	1160	*
1447223714	Maynes	Cynthia	Roseburg	OR	41	Nurse Practitioner	S	Paroxetine Hcl	Paroxetine Hcl	16	28	840	162.87			16	28	162.87	840	*
1447223748	Nathanson	Ira	Southwick	MA	25	Family Practice	S	Paroxetine Hcl	Paroxetine Hcl	43	79	2370	310.94	11		29	65	248.09	1950	*
1447223789	Meade	Kathleen	Loves Park	IL	17	Nurse Practitioner	S	Paroxetine Hcl	Paroxetine Hcl	17	51	1530	305.7		#					*
1447223847	Brown	Patricia	Ludlow	VT	50	Nurse Practitioner	S	Paroxetine Hcl	Paroxetine Hcl	37	92	2760	348.7	12	#					*
1447223862	Brasted	Robert	Eugene	OR	41	Psychiatry	S	Paroxetine Hcl	Paroxetine Hcl	17	17.5	525	173.94		*					*
1447223904	Batayola	Charles	Kennewick	WA	53	Family Practice	S	Paroxetine Hcl	Paroxetine Hcl	19	23	690	167.92		*					*
1447224118	Bang	Sam	Northumberland	PA	42	Family Practice	S	Paroxetine Hcl	Paroxetine Hcl	25	29	870	262.58		#					*
1447224464	Ananthakrishnan Iyer	Akila	Palm Harbor	FL	12	Internal Medicine	S	Paroxetine Hcl	Paroxetine Hcl	13	17	402	219.83			13	17	219.83	402	*
1447224548	Brady	Craig	Show Low	AZ	4	Family Practice	S	Paroxetine Hcl	Paroxetine Hcl	75	115	3405	1025.83	12	#					#
1447224563	Trotter	Wayne	Milford	MA	25	Internal Medicine	S	Paroxetine Hcl	Paroxetine Hcl	52	84	2498	385.97	15	#					#
1447224688	Hamilton	Kathryn	Branchburg	NJ	34	Family Practice	S	Paroxetine Hcl	Paroxetine Hcl	26	48	1440	384.68			26	48	384.68	1440	*
1447224746	Marcano	Manuel	Arecibo	PR	72	General Practice	S	Paroxetine Hcl	Paroxetine Hcl	43	47	1410	352.13	21		31	33	222.37	990	#
1447224845	Hollen	Charles	Sarasota	FL	12	Internal Medicine	S	Paroxetine Hcl	Paroxetine Hcl	51	121	3602	1229.38	13		38	94	1027.35	2805	*
1447224910	Axelson	Alan	Pittsburgh	PA	42	Psychiatry	S	Paroxetine Hcl	Paroxetine Hcl	28	28	840	237.86		*					*
1447225099	Weinraub	Bruce	Northampton	MA	25	Internal Medicine	S	Paroxetine Hcl	Paroxetine Hcl	15	23	690	239.19		*					*
1447225123	Kanis	Stewart	Ottumwa	IA	19	Family Practice	S	Paroxetine Hcl	Paroxetine Hcl	15	41	1208	221.12		*					*
1447225685	Hoffman	Rebecca	Vancouver	WA	53	Family Practice	S	Paroxetine Hcl	Paroxetine Hcl	51	129	3870	751.01	20	#					#
1447225818	Krathwohl	Mitchell	Lafayette	IN	18	Internal Medicine	S	Paroxetine Hcl	Paroxetine Hcl	34	48	1440	331.32		#					*
1447225859	Turner	Joseph	North Smithfield	RI	44	Internal Medicine	S	Paroxetine Hcl	Paroxetine Hcl	21	21	550	360.06		#					*
1447226006	Lobo	Melvyn	Vero Beach	FL	12	Family Practice	S	Paroxetine Hcl	Paroxetine Hcl	20	39.9	1198	353.59		*					*
1447226022	Menard-Manlove	Lisa	Hope Valley	RI	44	Family Practice	S	Paroxetine Hcl	Paroxetine Hcl	23	43	1274	232.04			23	43	232.04	1274	*
1447226162	Meyer	Julie	Willmar	MN	27	Family Practice	S	Paroxetine Hcl	Paroxetine Hcl	17	45	1350	214.23		*					*
1447226212	Vaidyanathan	Rama	West Allis	WI	55	Internal Medicine	S	Paroxetine Hcl	Paroxetine Hcl	104	104	2818	1377.56			104	104	1377.56	2818	*
1447226410	Lee	James	Anoka	MN	27	Family Practice	S	Paroxetine Hcl	Paroxetine Hcl	49	105	3138	829.17	11	#					*
1447226477	Potts	Jerry	Pine Bluff	AR	5	Otolaryngology	S	Paroxetine Hcl	Paroxetine Hcl	25	25.4	702	286.49			0	0	0	0	#
1447226568	Lentini	Joseph	Wilkes Barre	PA	42	Family Practice	S	Paroxetine Hcl	Paroxetine Hcl	45	45	1350	434.22		#					*
1447226659	Weinstock	David	Auburn	MA	25	Internal Medicine	S	Paroxetine Hcl	Paroxetine Hcl	51	67	1903	421.31			40	56	305.25	1573	*
1447226675	Hamilton	Alan	Scottsdale	AZ	4	Family Practice	S	Paroxetine Hcl	Paroxetine Hcl	38	70	2051	576.69		#					*
1447226717	Dietlein	John	Salt Lake City	UT	49	Family Practice	S	Paroxetine Hcl	Paroxetine Hcl	26	39	1143	236.55			15	28	185.95	813	*
1447226824	Bui	Minh	Yuba City	CA	6	Cardiovascular Disease (Cardiology)	S	Paroxetine Hcl	Paroxetine Hcl	11	21	630	93.26			11	21	93.26	630	*
1447226840	Moon Jr	Kenneth	Des Moines	IA	19	Family Practice	S	Paroxetine Hcl	Paroxetine Hcl	13	23	690	174.1			13	23	174.1	690	*
1447226857	Link	Helen	Beloit	WI	55	Certified Clinical Nurse Specialist	S	Paroxetine Hcl	Paroxetine Hcl	52	78	2340	467.63			25	43	268.44	1290	*
1447227228	Herbowy	Michael	Rochester	NY	36	Internal Medicine	S	Paroxetine Er	Paroxetine Hcl	12	20	600	2297.59			12	20	2297.59	600	*
1447227228	Herbowy	Michael	Rochester	NY	36	Internal Medicine	S	Paroxetine Hcl	Paroxetine Hcl	91	187	5610	1104.65	24		72	158	872.76	4740	#
1447227293	Landes	Troy	Marsing	ID	16	Physician Assistant	S	Paroxetine Hcl	Paroxetine Hcl	21	39	1170	210.37		*					*
1447227319	Patel	Sanjay	Fort Wayne	IN	18	Internal Medicine	S	Paroxetine Hcl	Paroxetine Hcl	38	74	2173	385.28		#					*
1447227434	Lyon	Mark	Eugene	OR	41	Family Practice	S	Paroxetine Hcl	Paroxetine Hcl	47	71.1	2100	786.42	12	#					#
1447227566	Renda	John	Old Bridge	NJ	34	Internal Medicine	S	Paroxetine Hcl	Paroxetine Hcl	16	24	673	132.01			16	24	132.01	673	*
1447227608	Aleman	Ruben	Mcallen	TX	48	Family Practice	S	Paroxetine Hcl	Paroxetine Hcl	32	38	1140	185.36			32	38	185.36	1140	*
1447227988	Kelly	James	Roanoke	VA	51	Obstetrics & Gynecology	S	Paroxetine Hcl	Paroxetine Hcl	11	11	330	60.01			11	11	60.01	330	*
1447228085	Strek	William	Springfield	OR	41	Psychiatry	S	Paroxetine Hcl	Paroxetine Hcl	14	24	721	204.77		*					*
1447228119	Werenko	Deborah	Santa Fe	NM	35	Family Practice	S	Paroxetine Hcl	Paroxetine Hcl	14	20	600	82.43			14	20	82.43	600	*
1447228242	Sultan	John	Highland Park	IL	17	Internal Medicine	S	Paroxetine Hcl	Paroxetine Hcl	42	50	1465	394.23			42	50	394.23	1465	*
1447228457	Rodriguez	Daniel	North Canton	OH	39	Internal Medicine	S	Paroxetine Hcl	Paroxetine Hcl	49	84	2505	832.37			36	71	779.41	2117	*
1447228499	Fort	Zhahedia	Bayamon	PR	72	Internal Medicine	S	Paroxetine Hcl	Paroxetine Hcl	13	13	364	107.88			13	13	107.88	364	*
1447228515	Monteiro	Elizabeth	Taunton	MA	25	Internal Medicine	S	Paroxetine Hcl	Paroxetine Hcl	80	160	4800	790.27	21	#					#
1447228549	Gordon	Andrew	Tulsa	OK	40	Internal Medicine	S	Paroxetine Hcl	Paroxetine Hcl	23	39	1166	627.42			23	39	627.42	1166	*
1447228663	Roberts	Randy	Jonesboro	AR	5	Rheumatology	S	Paroxetine Hcl	Paroxetine Hcl	19	19.7	590	93.67		*					*
1447228713	Parisi	Michael	Mckinney	TX	48	Internal Medicine	S	Paroxetine Hcl	Paroxetine Hcl	29	53	1590	257.05			29	53	257.05	1590	*
1447228937	Trzeciak	Victor	Sheffield Village	OH	39	Internal Medicine	S	Paroxetine Hcl	Paroxetine Hcl	73	149	4450	1180.92	17	#					#
1447228978	Timko	Carrie	Lock Haven	PA	42	Family Practice	S	Paroxetine Hcl	Paroxetine Hcl	50	56	1660	426.87			50	56	426.87	1660	*
1447229141	Bangco	Mario	Conway	SC	45	Neurology	S	Paroxetine Hcl	Paroxetine Hcl	26	34	1020	216.25		*					*
1447229182	Orloff	Amy	Philadelphia	PA	42	Family Practice	S	Paroxetine Hcl	Paroxetine Hcl	15	35	1050	116.71			15	35	116.71	1050	*
1447230057	Havyer	Rachel	Rochester	MN	27	Internal Medicine	S	Paxil	Paroxetine Hcl	11	12.1	363	12521.5			0	0	0	0	#
1447230198	Dave	Sachin	Greenwood	IN	18	Internal Medicine	S	Paroxetine Hcl	Paroxetine Hcl	30	72	2147	410.05			30	72	410.05	2147	*
1447230230	Sit	Dorothy	Chicago	IL	17	Psychiatry	S	Paroxetine Hcl	Paroxetine Hcl	20	20	556	194.26		*					*
1447230305	Winfrey	Charles	Inwood	WV	54	Psychiatry	S	Paroxetine Hcl	Paroxetine Hcl	31	39	1141	262.39		*					*
1447230479	Judson	Donna	Cantonment	FL	12	Family Practice	S	Paroxetine Hcl	Paroxetine Hcl	54	134	4020	723.73	15	#					#
1447230487	Steiner	Malcolm	Middletown	OH	39	Endocrinology	S	Paroxetine Hcl	Paroxetine Hcl	32	60	1800	277.75	11	#					*
1447230941	Abdallah	Belal	Dearborn	MI	26	Internal Medicine	S	Paroxetine Hcl	Paroxetine Hcl	20	26	769	225.92		#					*
1447231014	Fisher	Tobin	Huntsville	AL	1	Emergency Medicine	S	Paroxetine Er	Paroxetine Hcl	14	14	180	474.67			0	0	0	0	#
1447231402	Delacey	Kevin	Auburn	MA	25	Internal Medicine	S	Paroxetine Hcl	Paroxetine Hcl	113	279	8370	1630.28	29		113	279	1630.28	8370		29
1447231428	Scheufler	Steven	Wellington	KS	20	Family Practice	S	Paroxetine Hcl	Paroxetine Hcl	84	118	3540	821.26	16	#					#
1447231477	Frank	James	Loxahatchee	FL	12	Internal Medicine	S	Paroxetine Hcl	Paroxetine Hcl	11	17	510	108.57			11	17	108.57	510	*
1447231501	Voss	Mary	Haddonfield	NJ	34	Nurse Practitioner	S	Paroxetine Er	Paroxetine Hcl	12	12	360	1568.64			0	0	0	0	#
1447231535	Martinec	Leonard	Madison	AL	1	Family Practice	S	Paroxetine Hcl	Paroxetine Hcl	19	31	930	105.28			19	31	105.28	930	*
1447231600	Fentriss	Lee	Nashville	TN	47	Internal Medicine	S	Paroxetine Hcl	Paroxetine Hcl	16	26	753	231.11			16	26	231.11	753	*
1447231618	Kwok	Eric	San Francisco	CA	6	Internal Medicine	S	Paroxetine Hcl	Paroxetine Hcl	15	19	546	197.77			15	19	197.77	546	*
1447231667	Henry	Mary	Holbrook	AZ	4	Physician Assistant	S	Paroxetine Hcl	Paroxetine Hcl	13	29	870	110.08			13	29	110.08	870	*
1447231717	Allen	Jay	Mound City	KS	20	Family Practice	S	Paroxetine Hcl	Paroxetine Hcl	19	23	687	184.65			19	23	184.65	687	*
1447231766	Grenisen	Margaret	La Crosse	WI	55	Family Practice	S	Paroxetine Hcl	Paroxetine Hcl	72	106	3013	811.14	11		58	82	638.25	2293	*
1447231816	Anderson	Brian	Harlan	IA	19	Family Practice	S	Paroxetine Hcl	Paroxetine Hcl	22	26.1	662	415.24			22	26.1	415.24	662	*
1447231949	Goswami	Atul	Akron	OH	39	Internal Medicine	S	Paroxetine Hcl	Paroxetine Hcl	50	92	2689	716.27	11		34	66	518.5	1952	*
1447232020	Tyler	Jennifer	Bowling Green	KY	21	Nurse Practitioner	S	Paroxetine Hcl	Paroxetine Hcl	17	17	510	44.23		*					*
1447232061	Zinni	Gregory	Canfield	OH	39	General Practice	S	Paroxetine Hcl	Paroxetine Hcl	23	45	1350	383.86			23	45	383.86	1350	*
1447232129	Alexander	Rani	West Boylston	MA	25	Family Practice	S	Paroxetine Hcl	Paroxetine Hcl	27	47	1410	166.73		#					*
1447232582	Marza	Lizett	Red Bank	NJ	34	Internal Medicine	S	Paroxetine Hcl	Paroxetine Hcl	16	32	960	127.1			16	32	127.1	960	*
1447232855	Lettrick	Michael	Castleton	NY	36	Family Practice	S	Paroxetine Hcl	Paroxetine Hcl	58	94.5	2835	548.84	15		28	60	326.96	1800	*
1447232863	Nance	Richard	Decatur	MS	28	Family Practice	S	Paroxetine Hcl	Paroxetine Hcl	30	36	1080	179.89		#					*
1447233036	Noble	Jack	Bastrop	LA	22	Family Practice	S	Paroxetine Hcl	Paroxetine Hcl	12	12	360	100.28		*					*
1447233119	Seger	Jerrianne	Shrewsbury	MA	25	Internal Medicine	S	Paroxetine Hcl	Paroxetine Hcl	35	73	2190	321.75		#					*
1447233234	Delgrippo	Gerard	Frederick	MD	24	Family Practice	S	Paroxetine Hcl	Paroxetine Hcl	15	45	1350	275.94			15	45	275.94	1350	*
1447233531	Murti	Aparna	Germantown	TN	47	Family Practice	S	Paroxetine Hcl	Paroxetine Hcl	11	11	330	77			11	11	77	330	*
1447233622	Ravago	Francisco	Freedom	CA	6	Internal Medicine	S	Paroxetine Hcl	Paroxetine Hcl	25	45	1335	319.14			25	45	319.14	1335	*
1447233655	Newman	Jennifer	Upper Sandusky	OH	39	Nurse Practitioner	S	Paroxetine Hcl	Paroxetine Hcl	11	33	990	172.01			11	33	172.01	990	*
1447233937	Kadkhodaian	Hooshmond	Chicago	IL	17	Psychiatry	S	Paroxetine Hcl	Paroxetine Hcl	57	61	1830	488.73			34	38	348.63	1140	*
1447234190	Cole	Colleen	Sevierville	TN	47	Nurse Practitioner	S	Paroxetine Hcl	Paroxetine Hcl	14	16	480	88.26		*					*
1447234604	Mayle	Francis	Modena	NY	36	Family Practice	S	Paroxetine Hcl	Paroxetine Hcl	14	42	1260	317.53			14	42	317.53	1260	*
1447235015	Toma	Raad	Oak Park	MI	26	Internal Medicine	S	Paroxetine Hcl	Paroxetine Hcl	24	24	720	113.96			24	24	113.96	720	*
1447235486	Slater	Dennis	Norwich	CT	9	Hematology-Oncology	S	Paroxetine Hcl	Paroxetine Hcl	40	44	1320	224.93		#					*
1447235510	Meinhart	Michele	Roanoke	VA	51	Nurse Practitioner	S	Paroxetine Hcl	Paroxetine Hcl	12	12	350	56.45			12	12	56.45	350	*
1447235635	Engstrom	Suzanne	Burnsville	MN	27	Internal Medicine	S	Paroxetine Hcl	Paroxetine Hcl	16	24	712	160.17			16	24	160.17	712	*
1447235858	Turner	Michael	Eureka	CA	6	Internal Medicine	S	Paroxetine Hcl	Paroxetine Hcl	69	91	2730	722.1		#					*
1447236013	Mcmullen	Timothy	Reynoldsburg	OH	39	Family Practice	S	Paroxetine Hcl	Paroxetine Hcl	38	94	2820	684.73		#					*
1447236070	Goss	Frederick	Salisbury	NC	37	Internal Medicine	S	Paroxetine Hcl	Paroxetine Hcl	50	81	2430	770.57			50	81	770.57	2430	*
1447236229	Dam	William	Ingleside	IL	17	Internal Medicine	S	Paroxetine Hcl	Paroxetine Hcl	16	28	840	204.47		*					*
1447236302	Bratton	Judith	Lancaster	OH	39	Internal Medicine	S	Paroxetine Hcl	Paroxetine Hcl	40	72	2160	411.63			40	72	411.63	2160	*
1447236450	Moore	Jason	Bristol	TN	47	Family Practice	S	Paroxetine Hcl	Paroxetine Hcl	13	19	570	198.31			13	19	198.31	570	*
1447236559	Wahl	William	Melbourne	FL	12	Internal Medicine	S	Paroxetine Hcl	Paroxetine Hcl	31	65	1950	770.25		#					*
1447236732	Holmes	Richard	Missisippi State	MS	28	Emergency Medicine	S	Paroxetine Hcl	Paroxetine Hcl	11	11	287	28.82			11	11	28.82	287	*
1447236831	Ball	Patrick	Jackson	OH	39	Family Practice	S	Paroxetine Hcl	Paroxetine Hcl	80	137.9	4137	1126.66	16		52	99.9	670	2997	#
1447236922	Melvin	Kelli	Moraine	OH	39	Family Practice	S	Paroxetine Hcl	Paroxetine Hcl	19	45	1350	306.78		#					*
1447237003	Leong	Patrick	Merrimack	NH	33	General Practice	S	Paroxetine Hcl	Paroxetine Hcl	21	39	1170	347.25		*					*
1447237235	Allen	Rory	Denton	TX	48	Family Practice	S	Paroxetine Hcl	Paroxetine Hcl	27	29.3	870	288.93		*					*
1447237292	Rodriguez-Rodriguez	Juan	Kissimmee	FL	12	Internal Medicine	S	Paroxetine Hcl	Paroxetine Hcl	50	122	3660	1053.55	19		34	86	445.16	2580	#
1447237318	Foelske	Rachel	Cedar Falls	IA	19	Family Practice	S	Paroxetine Hcl	Paroxetine Hcl	11	27	810	90.7			11	27	90.7	810	*
1447237334	Agarwal	Anil	Miamisburg	OH	39	Family Practice	S	Paroxetine Hcl	Paroxetine Hcl	17	37	1110	237.73			17	37	237.73	1110	*
1447237441	Shah	Shantilal	Jeffersonville	NY	36	Internal Medicine	S	Paroxetine Hcl	Paroxetine Hcl	43	59	1757	695.24	13		43	59	695.24	1757		13
1447237615	Siddiqui-Hamzavi	Jabeen	Ypsilanti	MI	26	Internal Medicine	S	Paroxetine Hcl	Paroxetine Hcl	16	16	333	234.36		#					*
1447237623	Blair	Mott	Wallace	NC	37	Family Practice	S	Paroxetine Hcl	Paroxetine Hcl	44	94	2821	508.37			44	94	508.37	2821	*
1447238019	Cabral	Galileu	Florissant	MO	29	Internal Medicine	S	Paroxetine Hcl	Paroxetine Hcl	34	64	1920	349.81			34	64	349.81	1920	*
1447238126	Footit	Christopher	Springfield	MA	25	Certified Clinical Nurse Specialist	S	Paroxetine Hcl	Paroxetine Hcl	32	32	960	256.14			0	0	0	0	#
1447238555	Wilson	Sarah	Cincinnati	OH	39	Nurse Practitioner	S	Paroxetine Hcl	Paroxetine Hcl	19	21	630	91.05		*					*
1447238688	Christensen	James	Coffeyville	KS	20	General Practice	S	Paroxetine Hcl	Paroxetine Hcl	11	21	630	144.22		*					*
1447238738	Blackwell	Brian	New Canton	VA	51	Internal Medicine	S	Paroxetine Hcl	Paroxetine Hcl	25	29	870	141.37			0	0	0	0	#
1447238993	Parranto	Gregory	Lima	OH	39	Family Practice	S	Paroxetine Hcl	Paroxetine Hcl	94	126	3765	1007.75	18		40	54	481.08	1605	*
1447239074	Bianconi	Gregory	Lisbon	ME	23	Family Practice	S	Paroxetine Hcl	Paroxetine Hcl	26	54	1594	453.99		#					*
1447239496	Garcia	Efrain	Miami	FL	12	Internal Medicine	S	Paroxetine Hcl	Paroxetine Hcl	11	13	390	38.66			0	0	0	0	#
1447239520	Jewell	Noel	Low Moor	VA	51	Psychiatry	S	Paroxetine Hcl	Paroxetine Hcl	251	293.4	8767	2603.69	45		92	116.1	1152.67	3456		18
1447239744	Ghavami	Mobin	Lodi	CA	6	Internal Medicine	S	Paroxetine Hcl	Paroxetine Hcl	107	133	3990	798.08	17		65	79	573.89	2370	*
1447239868	Siegel	Stacy	Homewood	AL	1	Psychiatry & Neurology	T	Paroxetine Hcl	Paroxetine Hcl	16	24	720	240.53			16	24	240.53	720	*
1447240031	Lawrence	Michael	Enid	OK	40	Emergency Medicine	S	Paroxetine Hcl	Paroxetine Hcl	26	44	1297	306.47		#					*
1447240072	Mitchell	Sharon	Fayetteville	NC	37	Family Practice	S	Paroxetine Hcl	Paroxetine Hcl	23	35	1050	124.53			23	35	124.53	1050	*
1447240601	Kim	Daniel	Munster	IN	18	Psychiatry	S	Paroxetine Er	Paroxetine Hcl	11	11	320	2677.89			0	0	0	0	#
1447240601	Kim	Daniel	Munster	IN	18	Psychiatry	S	Paroxetine Hcl	Paroxetine Hcl	27	37	1110	329.86		#					*
1447240841	Davis	Fredric	The Villages	FL	12	Internal Medicine	S	Paroxetine Hcl	Paroxetine Hcl	26	71.7	2150	526.45		#					*
1447240916	Darsey	Rebecca	Davis	CA	6	Family Practice	S	Paroxetine Hcl	Paroxetine Hcl	16	53.3	1600	306.78			16	53.3	306.78	1600	*
1447240924	Wilkens	Jane	Stillwater	MN	27	Family Practice	S	Paroxetine Hcl	Paroxetine Hcl	22	57	1710	325.89		#					*
1447241054	Hoffen	Bruce	Longwood	FL	12	Neurology	S	Paroxetine Hcl	Paroxetine Hcl	14	16	480	162.29		*					*
1447241146	Fulton	Barbara	Salem	MO	29	Nurse Practitioner	S	Paroxetine Hcl	Paroxetine Hcl	38	46	1380	407.76			25	33	352	990	*
1447241310	Pettry-Hultman	Karen	Fayetteville	WV	54	Family Practice	S	Paroxetine Hcl	Paroxetine Hcl	225	244	6922	3165.47	40		176	192	2729.41	5451	#
1447241328	Howe	William	Gulf Breeze	FL	12	Family Practice	S	Paroxetine Hcl	Paroxetine Hcl	12	20	540	84.67			12	20	84.67	540	*
1447241443	Caggiano	Christopher	Lake Mary	FL	12	Family Practice	S	Paroxetine Hcl	Paroxetine Hcl	39	73	2190	496.86			27	61	455.9	1830	*
1447241518	Yutangco	Katherine	Fall River	MA	25	Internal Medicine	S	Paroxetine Hcl	Paroxetine Hcl	31	31	930	211.96			31	31	211.96	930	*
1447241542	Marchany-Alfonso	Luis	Danbury	CT	9	Psychiatry	S	Paroxetine Er	Paroxetine Hcl	13	13	390	1733.95			0	0	0	0	#
1447241542	Marchany-Alfonso	Luis	Danbury	CT	9	Psychiatry	S	Paroxetine Hcl	Paroxetine Hcl	526	530	15732	3664.55	78		74	76	547.76	2202		17
1447241856	James	Latonya	Bay Minette	AL	1	Family Practice	S	Paroxetine Hcl	Paroxetine Hcl	11	17	510	55.72			0	0	0	0	#
1447241997	Herman-Smith	Rebecca	Frederick	MD	24	Family Practice	S	Paroxetine Er	Paroxetine Hcl	13	23	663	2211.69		*					*
1447242235	Rhodes	William	Brewster	MA	25	Family Practice	S	Paroxetine Hcl	Paroxetine Hcl	18	32	960	173.83			18	32	173.83	960	*
1447242268	Rabiei	Abbas	Jupiter	FL	12	Nephrology	S	Paroxetine Hcl	Paroxetine Hcl	13	35	1027	168.27			13	35	168.27	1027	*
1447242607	Hongyok	Usa	Cottonwood	AZ	4	Physician Assistant	S	Paroxetine Hcl	Paroxetine Hcl	24	72	2160	528.07			24	72	528.07	2160	*
1447242771	Mellem	Maneeb	Sherman	TX	48	Internal Medicine	S	Paroxetine Hcl	Paroxetine Hcl	50	102	3060	491.13	11	#					*
1447242870	Morgan	Richard	Luverne	MN	27	Family Practice	S	Paroxetine Hcl	Paroxetine Hcl	22	66	1980	321.81		#					*
1447243209	Huebner	Jeffrey	Madison	WI	55	Family Practice	S	Paroxetine Hcl	Paroxetine Hcl	12	24	720	376.4			12	24	376.4	720	*
1447243241	Gartel	Medeia	Chicago	IL	17	Psychiatry	S	Paroxetine Hcl	Paroxetine Hcl	59	71	2113	597.64	14	*					*
1447243373	Walczyk	Marek	Chicago	IL	17	Psychiatry	S	Paroxetine Hcl	Paroxetine Hcl	88	112	3353	576.92	15		24	34	206.76	1020	*
1447243605	Lipinski	Casimir	Chicago	IL	17	Cardiovascular Disease (Cardiology)	S	Paroxetine Hcl	Paroxetine Hcl	37	67	2010	462.19		#					*
1447243654	Degnan	Alyssa	Aiken	SC	45	Internal Medicine	S	Paroxetine Hcl	Paroxetine Hcl	91	127.3	3799	1194.11	19	#					#
1447243704	Watkins	William	North Wilkesboro	NC	37	Internal Medicine	S	Paroxetine Hcl	Paroxetine Hcl	49	103	3090	672.54	12		36	90	606.11	2700	#
1447243712	Reardon	Michael	Cape Carteret	NC	37	Internal Medicine	S	Paroxetine Hcl	Paroxetine Hcl	23	37.4	1122	148.88		*					*
1447243746	Sandhir	Bihu	Kettering	OH	39	Internal Medicine	S	Paroxetine Hcl	Paroxetine Hcl	11	19	570	259.08			11	19	259.08	570	*
1447243803	Brunn	Karl	Madera	CA	6	Physician Assistant	S	Paroxetine Hcl	Paroxetine Hcl	38	48	1440	290.56	12		24	32	183.65	960	*
1447243829	Mullins	Priscilla	Prestonsburg	KY	21	Certified Clinical Nurse Specialist	S	Paroxetine Hcl	Paroxetine Hcl	90	100	3000	652.58	18		14	16	67.37	480	*
1447243944	Sunn	Laura	Zio	IL	17	Psychiatry	S	Paroxetine Hcl	Paroxetine Hcl	12	12	360	126.61			12	12	126.61	360	*
1447243993	Bruns	Margaret	Lewisburg	WV	54	Nurse Practitioner	S	Paroxetine Hcl	Paroxetine Hcl	73	77	2310	544.72	17		22	26	157.02	780	*
1447244124	Bianchi	Giulio	Staten Island	NY	36	Internal Medicine	S	Paroxetine Hcl	Paroxetine Hcl	34	42	1260	421.66		*					*
1447244223	Gwinnup	Ann	Niceville	FL	12	Family Practice	S	Paroxetine Hcl	Paroxetine Hcl	13	23	690	189.19		*					*
1447244470	Dupuis	Tangerine	Escanaba	MI	26	Family Practice	S	Paroxetine Hcl	Paroxetine Hcl	123	227	6811	1916.7	32		92	180.3	1469.78	5410	#
1447244603	Lin	Rey	Washington	IA	19	Internal Medicine	S	Paroxetine Hcl	Paroxetine Hcl	18	28	835	130.23			18	28	130.23	835	*
1447244629	Ramos-Perez	Ramon	Guayama	PR	72	Psychiatry & Neurology	T	Paroxetine Hcl	Paroxetine Hcl	19	19	568	115.98	15	*					*
1447244678	Gelvin	Christopher	Sarasota	FL	12	Internal Medicine	S	Paroxetine Er	Paroxetine Hcl	12	12	360	1170.21			12	12	1170.21	360	*
1447244678	Gelvin	Christopher	Sarasota	FL	12	Internal Medicine	S	Paroxetine Hcl	Paroxetine Hcl	79	149	4435	1215.06	20		55	125	999.96	3715	#
1447244710	Stennett	Thomas	Chester	VA	51	Family Practice	S	Paroxetine Hcl	Paroxetine Hcl	32	40	1200	401.63			32	40	401.63	1200	*
1447244728	Zaheen	Rokhsana	Reedley	CA	6	Family Practice	S	Paroxetine Hcl	Paroxetine Hcl	53	129	3870	873.45	14	#					#
1447244777	Robinson	Dan	Ninety Six	SC	45	Family Practice	S	Paroxetine Hcl	Paroxetine Hcl	117	185	5550	1446.14	22		91	155	1161.83	4650	#
1447245238	Wu	Jinyun	Dayton	OH	39	Internal Medicine	S	Paroxetine Er	Paroxetine Hcl	12	12	360	1462.88			12	12	1462.88	360	*
1447245238	Wu	Jinyun	Dayton	OH	39	Internal Medicine	S	Paroxetine Hcl	Paroxetine Hcl	36	36	1020	352.21			36	36	352.21	1020	*
1447245402	Campbell	Donald	Raleigh	NC	37	Internal Medicine	S	Paroxetine Hcl	Paroxetine Hcl	25	41	1230	224.74			25	41	224.74	1230	*
1447245725	Rigtrup	Kevin	Nashville	TN	47	Internal Medicine	S	Paroxetine Hcl	Paroxetine Hcl	51	85	2550	622.93		#					*
1447245774	Leahy	William	Lima	OH	39	Family Practice	S	Paroxetine Hcl	Paroxetine Hcl	46	66	1921	252.65		#					*
1447245980	Shrader	Jon	Clovis	NM	35	Family Practice	S	Paroxetine Er	Paroxetine Hcl	12	12	338	1419.01			0	0	0	0	#
1447245980	Shrader	Jon	Clovis	NM	35	Family Practice	S	Paroxetine Hcl	Paroxetine Hcl	67	79	2340	697.72	16		49	61	568.81	1800	#
1447246079	Quintana	Phillip	Aurora	CO	8	Family Practice	S	Paroxetine Hcl	Paroxetine Hcl	21	49	1470	268.43		#					*
1447246186	Brazzell	John	Paducah	KY	21	Family Practice	S	Paroxetine Hcl	Paroxetine Hcl	14	32	960	268.27		*					*
1447246244	Voss	William	Springville	UT	49	Family Practice	S	Paroxetine Hcl	Paroxetine Hcl	17	17	510	87.94			17	17	87.94	510	*
1447246434	Batty	William	Fullerton	CA	6	Internal Medicine	S	Paroxetine Hcl	Paroxetine Hcl	38	71.3	2140	579.05			38	71.3	579.05	2140	*
1447246665	Raney	Mark	Sultan	WA	53	Family Practice	S	Paroxetine Hcl	Paroxetine Hcl	17	27.2	816	181.17		*					*
1447246681	Corrales	Onel	Miami	FL	12	General Practice	S	Paroxetine Hcl	Paroxetine Hcl	54	56.4	1307	494.64			54	56.4	494.64	1307	*
1447246806	Robinson	Owen	Gardena	CA	6	Internal Medicine	S	Paroxetine Hcl	Paroxetine Hcl	21	31	930	333.67		*					*
1447246822	Desimone	Daniel	Crestwood	IL	17	Internal Medicine	S	Paroxetine Hcl	Paroxetine Hcl	66	100	3000	642.18			39	55	368.58	1650	*
1447247069	Kleiver	Kathleen	Kent	WA	53	Nurse Practitioner	S	Paroxetine Hcl	Paroxetine Hcl	25	43	1290	258.05			13	31	203.57	930	*
1447247135	Bakken	William	Lancaster	PA	42	Family Practice	S	Paroxetine Hcl	Paroxetine Hcl	33	43	1290	509.86			22	32	322.86	960	*
1447247150	Prince	R	Atlanta	GA	13	Psychiatry	S	Paroxetine Hcl	Paroxetine Hcl	20	20	600	140.94			20	20	140.94	600	*
1447247267	Sutterfield	Vikki	Fort Smith	AR	5	Family Practice	S	Paroxetine Hcl	Paroxetine Hcl	115	158	4740	912.87	19		88	117	670.23	3510	#
1447247820	Levitt	Miriam	Fresno	CA	6	Physician Assistant	S	Paroxetine Hcl	Paroxetine Hcl	19	31	930	282.24			19	31	282.24	930	*
1447247903	Chmura	Ann	Seneca Falls	NY	36	Family Practice	S	Paroxetine Hcl	Paroxetine Hcl	58	104.2	3127	392.62	13		58	104.2	392.62	3127		13
1447247978	Hardin	Charles	Salyersville	KY	21	General Practice	S	Paroxetine Hcl	Paroxetine Hcl	264	284	6593	2310.75	26		210	222	1805.61	5283	#
1447248265	Wojciechowski	Thomas	Bowling Green	OH	39	Family Practice	S	Paroxetine Hcl	Paroxetine Hcl	66	74	2044	636.82	11		54	62	467.54	1718	*
1447248661	Broussard	Curtis	Gulfport	MS	28	Family Practice	S	Paroxetine Hcl	Paroxetine Hcl	37	67	1926	711.15		#					*
1447248703	Weaver	Beth	Hale	MI	26	Nurse Practitioner	S	Paroxetine Hcl	Paroxetine Hcl	29	39	1157	214.16		#					*
1447248760	Clark	Coryn	Storrs	CT	9	Nurse Practitioner	S	Paroxetine Hcl	Paroxetine Hcl	25	41	1210	284.17			25	41	284.17	1210	*
1447248869	Killian	Terry	Springfield	IL	17	Psychiatry	S	Paroxetine Hcl	Paroxetine Hcl	24	42	1260	303.89		#					*
1447248885	Funk	Karen	Lafayette	CO	8	Family Practice	S	Paroxetine Hcl	Paroxetine Hcl	17	25	750	110.71		*					*
1447249040	Farhoomand	Kaveh	Oceanside	CA	6	Internal Medicine	S	Paroxetine Hcl	Paroxetine Hcl	21	21.2	615	168.6			21	21.2	168.6	615	*
1447249115	Cascione	Mark	Tampa	FL	12	Neurology	S	Paroxetine Hcl	Paroxetine Hcl	12	16	480	159.96		*					*
1447249206	Hansen	Eric	Kirkland	WA	53	Internal Medicine	S	Paroxetine Hcl	Paroxetine Hcl	14	34	1020	302.16			14	34	302.16	1020	*
1447249248	Harrod	Georgia	Eminence	KY	21	Physician Assistant	S	Paroxetine Er	Paroxetine Hcl	14	22	660	4188.78			14	22	4188.78	660	*
1447249248	Harrod	Georgia	Eminence	KY	21	Physician Assistant	S	Paroxetine Hcl	Paroxetine Hcl	16	30	900	465.69			16	30	465.69	900	*
1447249750	Funderburk	Charles	Clanton	AL	1	Emergency Medicine	S	Paroxetine Hcl	Paroxetine Hcl	38	64	1920	357.4			20	28	120.08	840	*
1447249875	Thomas	Cynthia	Springfield	IL	17	Family Practice	S	Paroxetine Hcl	Paroxetine Hcl	20	26	780	102.69		*					*
1447250048	Gotay	Hector	Gainesville	GA	13	Neurology	S	Paroxetine Hcl	Paroxetine Hcl	27	31	930	242.74		#					*
1447250089	Garcia	Jose	Toa Baja	PR	72	General Practice	S	Paroxetine Hcl	Paroxetine Hcl	18	44	1320	243.86			18	44	243.86	1320	*
1447250220	Collins	Robert	Douglas	GA	13	Cardiovascular Disease (Cardiology)	S	Paroxetine Hcl	Paroxetine Hcl	53	67	2010	354.7			37	51	274.41	1530	*
1447250329	Kaza	Basavapunna	Springhill	LA	22	Psychiatry	S	Paroxetine Hcl	Paroxetine Hcl	16	16	476	159.22			0	0	0	0	#
1447250360	Tierney	Rhonda	Portland	OR	41	Internal Medicine	S	Paroxetine Hcl	Paroxetine Hcl	70	71.1	2009	1332.66			55	55.9	1035.26	1612	*
1447250394	Long	Marsha	Copperhill	TN	47	Nurse Practitioner	S	Paroxetine Hcl	Paroxetine Hcl	33	43	1290	490.7		#					*
1447250774	Diller	Cheri	Pemberville	OH	39	Family Practice	S	Paroxetine Hcl	Paroxetine Hcl	17	23	654	320.47			17	23	320.47	654	*
1447250923	Mittal	Piyush	Lubbock	TX	48	Internal Medicine	S	Paroxetine Hcl	Paroxetine Hcl	49	79	2308	637.17	13		35	57	446.41	1648	*
1447250972	Harkins	James	Newtown Square	PA	42	Internal Medicine	S	Paroxetine Hcl	Paroxetine Hcl	33	69	2070	685.83			33	69	685.83	2070	*
1447251061	Lorenzo	Mayra	Largo	FL	12	Internal Medicine	S	Paroxetine Hcl	Paroxetine Hcl	26	61	1817	276.43		#					*
1447251186	Tuttle	Nicholas	Rock Hill	SC	45	Emergency Medicine	S	Paroxetine Hcl	Paroxetine Hcl	12	24	720	109.22			12	24	109.22	720	*
1447251335	Rayancha	Suresh	New Hartford	NY	36	Psychiatry	S	Paroxetine Hcl	Paroxetine Hcl	49	59	1770	512.29			32	42	404.12	1260	*
1447251335	Rayancha	Suresh	New Hartford	NY	36	Psychiatry	S	Paxil	Paroxetine Hcl	11	11	330	3730.69			11	11	3730.69	330	*
1447251442	Wolter	Margaret	Muskegon	MI	26	Nurse Practitioner	S	Paroxetine Hcl	Paroxetine Hcl	60	70	2100	678.23			23	31	376.54	930	*
1447251640	Ehret	Susannah	Los Angeles	CA	6	Internal Medicine	S	Paroxetine Hcl	Paroxetine Hcl	55	77.3	2320	493.36	18	#					#
1447251756	Denton	Margaret	Fallon	NV	32	Internal Medicine	S	Paroxetine Hcl	Paroxetine Hcl	35	65	1950	313.25		#					*
1447251798	Mcdonald	Harrison	Lake Havasu City	AZ	4	Internal Medicine	S	Paroxetine Hcl	Paroxetine Hcl	28	72	2130	425.53		#					*
1447251921	Pathare	Meera	Mesa	AZ	4	Internal Medicine	S	Paroxetine Hcl	Paroxetine Hcl	13	39	1170	530.77			13	39	530.77	1170	*
1447251962	Newcomer	Rebecca	Chambersburg	PA	42	Nurse Practitioner	S	Paroxetine Hcl	Paroxetine Hcl	27	27.2	799	174.02		*					*
1447252192	Montano	Jeffrey	Bridgeport	CT	9	Physician Assistant	S	Paroxetine Hcl	Paroxetine Hcl	21	21	630	62.02		*					*
1447252663	Enoch	Donald	Yorktown Heights	NY	36	Family Practice	S	Paroxetine Hcl	Paroxetine Hcl	29	61	1785	439.29			29	61	439.29	1785	*
1447252721	Discoe	Edward	Columbus	NE	31	Family Practice	S	Paroxetine Hcl	Paroxetine Hcl	22	40	1179	213.02		#					*
1447252861	Straus	Barry	Canton	GA	13	Anesthesiology	S	Paroxetine Hcl	Paroxetine Hcl	91	91	2730	612.78	14		41	41	323.37	1230	*
1447252903	Chowdhury	Reza	Bronx	NY	36	Internal Medicine	S	Paroxetine Hcl	Paroxetine Hcl	39	41	1230	183.76			39	41	183.76	1230	*
1447253117	Kinkel	Glenda	Flagler	CO	8	Nurse Practitioner	S	Paroxetine Hcl	Paroxetine Hcl	11	11	330	143.77			0	0	0	0	#
1447253208	Herrmann	Thomas	Vienna	WV	54	Family Practice	S	Paroxetine Hcl	Paroxetine Hcl	123	165	4950	1534.82	20	#					#
1447253471	Lepine	Ann	Watertown	NY	36	Nurse Practitioner	S	Paroxetine Hcl	Paroxetine Hcl	57	81	2204	823.71	12	#					*
1447253489	Butler	Jennifer	Souderton	PA	42	Family Practice	S	Paroxetine Hcl	Paroxetine Hcl	27	45	1350	312.07		#					*
1447253588	Croskery	Richard	Greenville	NC	37	Internal Medicine	S	Paroxetine Hcl	Paroxetine Hcl	106	197.2	5881	1307.78	23		106	197.2	1307.78	5881		23
1447253604	Marple	Richard	Tulsa	OK	40	Internal Medicine	S	Paroxetine Hcl	Paroxetine Hcl	11	23	690	140.22			11	23	140.22	690	*
1447253687	Adya	Shweta	Aurora	IN	18	Internal Medicine	S	Paroxetine Hcl	Paroxetine Hcl	14	26	780	145.83		#					*
1447253737	Rigney	Mark	Tecumseh	OK	40	Family Practice	S	Paroxetine Hcl	Paroxetine Hcl	34	90	2682	425.79	12	#					#
1447253760	Qureshi	Tanvir	Monroe	MI	26	Internal Medicine	S	Paroxetine Hcl	Paroxetine Hcl	25	59	1770	311.32		#					*
1447253786	Mcclure	Robert	Caneyville	KY	21	Family Practice	S	Paroxetine Hcl	Paroxetine Hcl	58	66	1955	438.51			35	39	225.44	1145	*
1447253844	Mazour	Daniel	Franklin	NE	31	Family Practice	S	Paroxetine Hcl	Paroxetine Hcl	23	27	810	254.84		#					*
1447253927	O'connell	Michael	Las Cruces	NM	35	Nurse Practitioner	S	Paroxetine Hcl	Paroxetine Hcl	21	43	1290	323.96		*					*
1447254065	Loose	George	Annville	PA	42	Family Practice	S	Paroxetine Hcl	Paroxetine Hcl	108	172	5160	1397.41	21		74	138	1139.18	4140	#
1447254255	Patel	Piush	Woodstock	IL	17	Internal Medicine	S	Paroxetine Hcl	Paroxetine Hcl	37	89	2645	706.88			37	89	706.88	2645	*
1447254297	Hess	Russell	Mc Sherrystown	PA	42	Family Practice	S	Paroxetine Hcl	Paroxetine Hcl	30	76	2280	526.67			30	76	526.67	2280	*
1447254792	Cabrera	Juan	Irvine	CA	6	Internal Medicine	S	Paroxetine Hcl	Paroxetine Hcl	16	28	840	188.16		*					*
1447255252	Patel	Atulkumar	Kilgore	TX	48	Internal Medicine	S	Paroxetine Hcl	Paroxetine Hcl	12	14	420	66.2		#					*
1447255393	Aeschlimann	Sofia	Huntsville	AL	1	Psychiatry & Neurology	T	Paroxetine Hcl	Paroxetine Hcl	20	21	630	129.06			0	0	0	0	#
1447255401	Rinehart	Stephen	Tazewell	VA	51	Family Practice	S	Paroxetine Hcl	Paroxetine Hcl	20	36	1080	407.54		#					*
1447255880	Hinedi	Tamim	Fall River	MA	25	Internal Medicine	S	Paroxetine Hcl	Paroxetine Hcl	40	58	1740	471.15		*					*
1447256045	Zemel	Leonard	Denver	CO	8	Endocrinology	S	Paroxetine Hcl	Paroxetine Hcl	20	40	1200	189.16		*					*
1447256128	Wilson	Wesley	Forney	TX	48	Family Practice	S	Paroxetine Hcl	Paroxetine Hcl	38	50	1500	478.72			26	28	288.14	840	*
1447256334	Morgan	Jeffrey	Salem	IN	18	Internal Medicine	S	Paroxetine Hcl	Paroxetine Hcl	23	29	870	301.65		*					*
1447256342	Vora	Prafullchandra	Waynesburg	PA	42	Internal Medicine	S	Paroxetine Hcl	Paroxetine Hcl	31	47	1304	248.55		#					*
1447256359	Utamsingh	Dushyant	Boca Raton	FL	12	Internal Medicine	S	Paroxetine Hcl	Paroxetine Hcl	35	41.2	1229	293.14		#					*
1447256383	Epstein	Robert	Fishkill	NY	36	Internal Medicine	S	Paroxetine Hcl	Paroxetine Hcl	30	60	1800	225.35			30	60	225.35	1800	*
1447256433	Fadich	Michael	Wenatchee	WA	53	Family Practice	S	Paroxetine Hcl	Paroxetine Hcl	17	17	510	78.17		#					*
1447256458	Brumleve	Kimberley	Louisville	KY	21	Internal Medicine	S	Paroxetine Hcl	Paroxetine Hcl	14	38.5	1155	497.02			0	0	0	0	#
1447256490	Ferland	Robert	Springfield	TN	47	Family Practice	S	Paroxetine Hcl	Paroxetine Hcl	44	78	2340	678.99		#					*
1447256532	Johnson	Danyell	Toledo	OH	39	Nurse Practitioner	S	Paroxetine Hcl	Paroxetine Hcl	13	39	1170	286.12			13	39	286.12	1170	*
1447256664	Marks	Edward	Wellsburg	WV	54	Family Practice	S	Paroxetine Hcl	Paroxetine Hcl	48	90	2700	550.46			48	90	550.46	2700	*
1447256748	Womble	James	Cary	NC	37	Internal Medicine	S	Paroxetine Hcl	Paroxetine Hcl	24	38	1140	358.73			24	38	358.73	1140	*
1447256821	Burry	Michael	Livonia	MI	26	Family Practice	S	Paroxetine Hcl	Paroxetine Hcl	53	74.2	2157	784.07		#					*
1447256862	Grewal	Mandeep	Chattanooga	TN	47	Nephrology	S	Paroxetine Hcl	Paroxetine Hcl	17	26.9	808	195.88		*					*
1447256896	Thomson	Douglas	Bowling Green	KY	21	Pulmonary Disease	S	Paroxetine Hcl	Paroxetine Hcl	11	11	330	57.21			0	0	0	0	#
1447256953	Wade	Ralph	Bountiful	UT	49	Family Practice	S	Paroxetine Hcl	Paroxetine Hcl	13	19	570	135.1		*					*
1447257001	Metz	Francis	Morgan City	LA	22	Internal Medicine	S	Paroxetine Hcl	Paroxetine Hcl	20	52	1560	275.27			20	52	275.27	1560	*
1447257100	Gilli	William	Bakersfield	CA	6	Internal Medicine	S	Paroxetine Er	Paroxetine Hcl	12	12	360	1352.61			12	12	1352.61	360	*
1447257100	Gilli	William	Bakersfield	CA	6	Internal Medicine	S	Paroxetine Hcl	Paroxetine Hcl	67	100	3000	757.05	13	#					#
1447257134	Swiger	Barry	Easley	SC	45	Internal Medicine	S	Paroxetine Hcl	Paroxetine Hcl	23	39	1170	194.77			23	39	194.77	1170	*
1447257142	Monfee	Andrew	Russellville	AR	5	Family Practice	S	Paroxetine Hcl	Paroxetine Hcl	142	194.1	5812	1257.12	31		115	159.1	1127.46	4762	#
1447257308	Cullen	Edward	Medford	OR	41	Internal Medicine	S	Paroxetine Hcl	Paroxetine Hcl	29	45	1344	222.6			29	45	222.6	1344	*
1447257373	Concepcion-Rivera	Minerva	Brookfield	MO	29	Internal Medicine	S	Paroxetine Hcl	Paroxetine Hcl	16	22	660	285.88			16	22	285.88	660	*
1447257498	Trochimowicz	Mark	New Castle	DE	10	Family Practice	S	Paroxetine Hcl	Paroxetine Hcl	11	17.2	510	96.6			11	17.2	96.6	510	*
1447257563	Williams	Keith	Medford	OR	41	Internal Medicine	S	Paroxetine Hcl	Paroxetine Hcl	12	12.2	366	60.75			12	12.2	60.75	366	*
1447257845	Mahoney	Alvin	La Canada	CA	6	Psychiatry	S	Paroxetine Hcl	Paroxetine Hcl	12	12.2	366	77.4			0	0	0	0	#
1447258033	Campana	Richard	Williamsburg	VA	51	Family Practice	S	Paroxetine Hcl	Paroxetine Hcl	23	29	870	124.87			12	18	44.93	540	*
1447258090	Brooks	Steven	Stateline	NV	32	Family Practice	S	Paroxetine Hcl	Paroxetine Hcl	13	21	630	133.3			13	21	133.3	630	*
1447258116	Conrad	Alan	Cadillac	MI	26	Family Practice	S	Paroxetine Hcl	Paroxetine Hcl	53	85	2550	394.41			37	67	334.43	2010	*
1447258124	Taliaferro	John	Loveland	CO	8	Family Practice	S	Paroxetine Hcl	Paroxetine Hcl	46	102	3060	594.7	14	#					#
1447258181	Wright	Scott	Macomb	IL	17	Psychiatry	S	Paroxetine Hcl	Paroxetine Hcl	130	160.1	4712	1618.81	16		75	93.1	1098.94	2747	*
1447258215	Haggerty	Jesse	Eufaula	AL	1	Family Practice	S	Paroxetine Hcl	Paroxetine Hcl	32	46	1378	276.17			32	46	276.17	1378	*
1447258413	Jarvis	James	Bowling Green	KY	21	Internal Medicine	S	Paroxetine Hcl	Paroxetine Hcl	39	77	2310	529.68		#					*
1447258462	Chalasani	Lalitha	Baton Rouge	LA	22	Internal Medicine	S	Paroxetine Hcl	Paroxetine Hcl	12	12	360	187.96			0	0	0	0	#
1447258553	Movania	Jawed	Radcliff	KY	21	Internal Medicine	S	Paroxetine Hcl	Paroxetine Hcl	39	49	1470	434.56	11		19	27	139.49	810	*
1447258561	Samale	Giro	Pittsfield	MA	25	Internal Medicine	S	Paroxetine Hcl	Paroxetine Hcl	39	67	2008	1123.85			26	54	989.23	1618	*
1447259015	Eisenstein	Steven	Northbrook	IL	17	Family Practice	S	Paroxetine Hcl	Paroxetine Hcl	11	31	930	245.77			11	31	245.77	930	*
1447259353	Cohen	Jeffrey	East Palestine	OH	39	Family Practice	S	Paroxetine Hcl	Paroxetine Hcl	53	61.9	1719	840.1			53	61.9	840.1	1719	*
1447259403	Saini	Rajeev	Fulton	NY	36	Internal Medicine	S	Paroxetine Hcl	Paroxetine Hcl	35	71	2130	535.95		#					*
1447259478	Lipson	Cheryl	Palmerton	PA	42	Nephrology	S	Paroxetine Er	Paroxetine Hcl	12	12	360	1578.53			0	0	0	0	#
1447259478	Lipson	Cheryl	Palmerton	PA	42	Nephrology	S	Paroxetine Hcl	Paroxetine Hcl	41	55	1534	472.18		#					*
1447259528	Bryant	David	Pinson	AL	1	Family Practice	S	Paroxetine Hcl	Paroxetine Hcl	66	100	3000	663.7	16		49	67	433.21	2010	#
1447259676	Lobao	Celso	Raleigh	NC	37	Psychiatry	S	Paroxetine Hcl	Paroxetine Hcl	19	19	570	159.12		#					*
1447259841	Katsman	Tatyana	Jersey City	NJ	34	Family Practice	S	Paroxetine Hcl	Paroxetine Hcl	11	11	330	33.83			0	0	0	0	#
1447259965	Teske	Thomas	El Centro	CA	6	Neurology	S	Paroxetine Hcl	Paroxetine Hcl	41	41	1230	179.77			41	41	179.77	1230	*
1447260062	Stahl	Peter	Columbia	SC	45	Family Practice	S	Paroxetine Er	Paroxetine Hcl	24	30	900	2406.82			24	30	2406.82	900	*
1447260062	Stahl	Peter	Columbia	SC	45	Family Practice	S	Paroxetine Hcl	Paroxetine Hcl	36	72	2160	458.67			13	39	211.25	1170	*
1447260328	Sivasubramanian	Anita	Fresno	CA	6	Internal Medicine	S	Paroxetine Hcl	Paroxetine Hcl	14	18	540	100.19		#					*
1447260344	Tsang	Celina	Springfield	IL	17	Internal Medicine	S	Paroxetine Hcl	Paroxetine Hcl	11	25	734	182.98		*					*
1447260377	Gawarecki	Cynthia	Shelbyville	KY	21	Psychiatry	S	Paroxetine Hcl	Paroxetine Hcl	76	90	2620	459.63		*					*
1447260419	Watts	Michael	Detroit	MI	26	Psychiatry	S	Paroxetine Hcl	Paroxetine Hcl	24	26	780	166.63			0	0	0	0	#
1447260518	Esantsi	Michael	Houston	TX	48	Internal Medicine	S	Paroxetine Hcl	Paroxetine Hcl	20	42	1260	254.33			20	42	254.33	1260	*
1447260666	Hagar	Suzin	Medford	OR	41	Family Practice	S	Paroxetine Hcl	Paroxetine Hcl	67	126	3760	748.66	20	#					#
1447260914	Avsar	Sadri	Hueytown	AL	1	Internal Medicine	S	Paroxetine Hcl	Paroxetine Hcl	13	13	358	91.76		*					*
1447261326	Akhtar	Nadeema	Houston	TX	48	Psychiatry	S	Paroxetine Hcl	Paroxetine Hcl	31	37	1110	391.88			0	0	0	0	#
1447261474	Burkat	Paul	Chester	PA	42	Psychiatry	S	Paroxetine Hcl	Paroxetine Hcl	29	29	843	193.78			0	0	0	0	#
1447261722	Tumblin	Sheryl	Lima	OH	39	Nurse Practitioner	S	Paroxetine Hcl	Paroxetine Hcl	21	33	977	310.63		#					*
1447261839	Mokkala	Sandhya-Rani	Houston	TX	48	Internal Medicine	S	Paroxetine Hcl	Paroxetine Hcl	44	64	1920	470.1			28	48	367.26	1440	*
1447262001	Janarthanan	Vasanthi	Houston	TX	48	Psychiatry	S	Paroxetine Er	Paroxetine Hcl	32	34	991	3425.93		*					*
1447262001	Janarthanan	Vasanthi	Houston	TX	48	Psychiatry	S	Paroxetine Hcl	Paroxetine Hcl	25	25	750	523.84			12	12	371.8	360	*
1447262266	Adams	Robert	Brighton	MI	26	Family Practice	S	Paroxetine Hcl	Paroxetine Hcl	19	31	930	291.93			19	31	291.93	930	*
1447262316	Heard	Carl	Reno	NV	32	Family Practice	S	Paroxetine Hcl	Paroxetine Hcl	39	43	1186	285.09			39	43	285.09	1186	*
1447262449	Byrd	David	Athens	TN	47	Family Practice	S	Paroxetine Hcl	Paroxetine Hcl	31	47	1410	445.11			16	24	128.21	720	*
1447262571	Neff	Robert	Logan	OH	39	Family Practice	S	Paroxetine Hcl	Paroxetine Hcl	26	40	1180	144.76		*					*
1447262639	Lubbos	Hanna	Leesville	LA	22	Internal Medicine	S	Paroxetine Hcl	Paroxetine Hcl	55	55	1650	242.26			55	55	242.26	1650	*
1447262696	Hemmerling	Cole	Moses Lake	WA	53	Family Practice	S	Paroxetine Hcl	Paroxetine Hcl	22	34	1020	203.89		*					*
1447262910	Mountjoy	Dennis	Clarkston	WA	53	Family Practice	S	Paroxetine Hcl	Paroxetine Hcl	78	84	2438	830.39	14	#					#
1447262993	Elpedes	Felix	Palm Springs	FL	12	Internal Medicine	S	Paroxetine Hcl	Paroxetine Hcl	25	25.1	698	343.22			25	25.1	343.22	698	*
1447263306	Sassano	John	Cuyahoga Falls	OH	39	Family Practice	S	Paroxetine Hcl	Paroxetine Hcl	34	58	1740	493.89			20	38	397.78	1140	*
1447263546	Vella	Paul	Glastonbury	CT	9	Internal Medicine	S	Paroxetine Hcl	Paroxetine Hcl	20	26	776	138.92			20	26	138.92	776	*
1447263769	Melendez-Brugueras	Nydia	Spokane	WA	53	Neurology	S	Paroxetine Hcl	Paroxetine Hcl	14	14	420	83.27		#					*
1447263942	Vanantwerp	Kenneth	Berlin	PA	42	Family Practice	S	Paroxetine Hcl	Paroxetine Hcl	53	99	2970	653.93		#					*
1447264643	Kelly	Richard	Southaven	MS	28	Family Practice	S	Paroxetine Hcl	Paroxetine Hcl	24	52	1551	235.06			12	36	143.13	1080	*
1447264825	Selim	Suzan	Youngstown	OH	39	Internal Medicine	S	Paroxetine Hcl	Paroxetine Hcl	62	96	2842	1387.88			48	82	1097.34	2438	*
1447264841	Gardner	Jon	Walla Walla	WA	53	Internal Medicine	S	Paroxetine Hcl	Paroxetine Hcl	23	51	1530	229.06		#					*
1447264908	Staniland	John	Fort Worth	TX	48	Family Practice	S	Paroxetine Hcl	Paroxetine Hcl	27	29	870	126.87			27	29	126.87	870	*
1447264940	Marchese	Michael	Gainesville	FL	12	Psychiatry	S	Paroxetine Hcl	Paroxetine Hcl	25	47	1410	284.93		#					*
1447265145	Brisan	Rodica	Springfield	IL	17	Psychiatry	S	Paroxetine Hcl	Paroxetine Hcl	28	51	1530	533.91		#					*
1447265228	Kurish	David	Sharon	CT	9	Internal Medicine	S	Paroxetine Hcl	Paroxetine Hcl	80	118	3491	1132.64	15		80	118	1132.64	3491		15
1447265319	Scavron	Jeffrey	Springfield	MA	25	Internal Medicine	S	Paroxetine Hcl	Paroxetine Hcl	17	35	1050	341.61		#					*
1447266150	Kamer	Gary	Franklin	WI	55	Family Practice	S	Paroxetine Hcl	Paroxetine Hcl	13	37	1110	358.23		*					*
1447266176	Gordon	Colette	Chicago	IL	17	Internal Medicine	S	Paroxetine Hcl	Paroxetine Hcl	19	28	840	225.15		#					*
1447266341	O'neill	Kenneth	Stevensville	MI	26	Internal Medicine	S	Paroxetine Hcl	Paroxetine Hcl	49	71	2061	434.99			32	50	286.08	1431	*
1447266598	Gates	Laurie	Glens Falls	NY	36	Physician Assistant	S	Paroxetine Hcl	Paroxetine Hcl	42	64	1920	396.86		#					*
1447267000	Vongxaiburana	Kraiyuth	Gainesville	FL	12	Neuropsychiatry	S	Paroxetine Hcl	Paroxetine Hcl	31	31	930	393.44			17	17	225.12	510	*
1447267026	Ott	Casey	Southbury	CT	9	Geriatric Medicine	S	Paroxetine Hcl	Paroxetine Hcl	37	43	1266	567.45			37	43	567.45	1266	*
1447267208	Rizzo	David	Port Charlotte	FL	12	Family Practice	S	Paroxetine Hcl	Paroxetine Hcl	115	215	6356	1453.38	35		88	176	1077.18	5259	#
1447267570	Udani	Cesar	Carson City	NV	32	Family Practice	S	Paroxetine Hcl	Paroxetine Hcl	55	95.1	2853	662.81	12		40	68.1	390.29	2043	*
1447267711	Schupbach	Joshua	Princeville	IL	17	Family Practice	S	Paroxetine Hcl	Paroxetine Hcl	39	97	2910	531.64		#					*
1447267810	Hoelscher	John	Alton	IL	17	Internal Medicine	S	Paroxetine Hcl	Paroxetine Hcl	125	216	6453	1185.77	34		107	198	1053.75	5913	#
1447267927	Suh	Sang	Bellevue	WA	53	Psychiatry	S	Paroxetine Hcl	Paroxetine Hcl	30	30	900	254.94			30	30	254.94	900	*
1447268164	Watson	Floyd	Waco	TX	48	Family Practice	S	Paroxetine Hcl	Paroxetine Hcl	33	45	1350	243.9		#					*
1447268198	Olson	Leatrice	Des Moines	IA	19	Internal Medicine	S	Paroxetine Hcl	Paroxetine Hcl	44	82	2460	344.34			44	82	344.34	2460	*
1447268487	Patel	Tejesh	Clinton	WI	55	Family Practice	S	Paroxetine Hcl	Paroxetine Hcl	18	26	765	209.98			18	26	209.98	765	*
1447268560	Buckles	Randy	Saint Joseph	MO	29	Family Practice	S	Paroxetine Hcl	Paroxetine Hcl	22	30	900	175.8		#					*
1447269394	Graham	Daniel	Grand Haven	MI	26	Family Practice	S	Paroxetine Hcl	Paroxetine Hcl	14	22	648	189.45		*					*
1447269451	Woeltz	Van	Paducah	KY	21	Neurology	S	Paroxetine Hcl	Paroxetine Hcl	22	22	660	80.72			22	22	80.72	660	*
1447269469	Ramaswami	Sukumaran	Dunnellon	FL	12	Internal Medicine	S	Paroxetine Hcl	Paroxetine Hcl	44	96	2880	606.38		#					*
1447269535	Vora	Pankil	Akron	OH	39	Internal Medicine	S	Paroxetine Hcl	Paroxetine Hcl	34	36	960	303.92		*					*
1447269550	Figueroa	Wanda	San Juan	PR	72	Internal Medicine	S	Paroxetine Hcl	Paroxetine Hcl	32	36	1080	246.26		#					*
1447269618	Walton	Terri	Wichita	KS	20	Internal Medicine	S	Paroxetine Hcl	Paroxetine Hcl	36	56	1680	291.11		#					*
1447269824	Zakaria	Muhammad	Brooklyn	NY	36	Internal Medicine	S	Paroxetine Hcl	Paroxetine Hcl	16	16	452	232.99		*					*
1447270095	Shroff	Manish	Big Spring	TX	48	Internal Medicine	S	Paroxetine Hcl	Paroxetine Hcl	70	82	2285	672.78	12	#					#
1447270400	Bravo	Kimberly	Hilliard	FL	12	Nurse Practitioner	S	Paroxetine Hcl	Paroxetine Hcl	14	28	840	157.25		*					*
1447270418	Victoria	Xanthe	Bellflower	CA	6	Family Practice	S	Paroxetine Hcl	Paroxetine Hcl	56	86.1	2464	896.65	13	#					#
1447270616	Hatter	Dennis	Stuarts Draft	VA	51	General Practice	S	Paroxetine Hcl	Paroxetine Hcl	59	115	3450	689.57	11		48	104	642.67	3120	*
1447270624	Nicora	Christopher	Somers	NY	36	Internal Medicine	S	Paroxetine Hcl	Paroxetine Hcl	31	51	1528	526.57			31	51	526.57	1528	*
1447271036	Lee	Young-Jik	Los Angeles	CA	6	Internal Medicine	S	Paroxetine Hcl	Paroxetine Hcl	18	18	495	113.27			18	18	113.27	495	*
1447271135	Patterson	Jenifer	Louisville	KY	21	Nurse Practitioner	S	Paroxetine Hcl	Paroxetine Hcl	15	45	1350	347.27		*					*
1447271226	Cid	Jesus	Miami	FL	12	General Practice	S	Paroxetine Hcl	Paroxetine Hcl	92	109.4	3281	615.15	14	#					#
1447271242	Dey	Samuel	Riverside	CA	6	Psychiatry	S	Paroxetine Hcl	Paroxetine Hcl	58	62.4	1786	456.17	13		27	27.2	212.19	816	*
1447271242	Dey	Samuel	Riverside	CA	6	Psychiatry	S	Paxil	Paroxetine Hcl	33	33	312	9779.57			0	0	0	0	#
1447271259	Dator	Carlos	Oswego	NY	36	Internal Medicine	S	Paroxetine Hcl	Paroxetine Hcl	14	18	540	54.68			14	18	54.68	540	*
1447271291	Hoover	Jeffery	Memphis	TN	47	Internal Medicine	S	Paroxetine Hcl	Paroxetine Hcl	20	36	1080	155.87		*					*
1447271333	Almeida	Joenie	Savannah	GA	13	Emergency Medicine	S	Paroxetine Hcl	Paroxetine Hcl	58	70	1945	706.9			37	49	479.79	1315	*
1447271903	Scott	Terry	Seattle	WA	53	Physician Assistant	S	Paroxetine Hcl	Paroxetine Hcl	17	17	496	129.84			0	0	0	0	#
1447272240	Lowery	Paul	Stuart	FL	12	Internal Medicine	S	Paroxetine Hcl	Paroxetine Hcl	21	41	1230	254.52		#					*
1447272299	Perez-Lopez	Edwin	Benton	KY	21	Family Practice	S	Paroxetine Hcl	Paroxetine Hcl	246	260.1	7699	2332.84	34		226	238	2149.06	7037	#
1447272968	Forbes	John	Stuarts Draft	VA	51	Family Practice	S	Paroxetine Hcl	Paroxetine Hcl	48	96.5	2862	569.48	15		35	71	313.68	2097	#
1447273065	Kaplan	Robert	Longwood	FL	12	Internal Medicine	S	Paroxetine Hcl	Paroxetine Hcl	19	19.1	553	395.88			19	19.1	395.88	553	*
1447273115	Imperio	Joshua	Rancho Mirage	CA	6	Internal Medicine	S	Paroxetine Hcl	Paroxetine Hcl	23	40.5	1216	406.52			23	40.5	406.52	1216	*
1447273123	Turner	Lisa	Williamsport	IN	18	Nurse Practitioner	S	Paroxetine Hcl	Paroxetine Hcl	22	40	1200	324.48		#					*
1447273370	Buckland	Lawrence	Paoli	PA	42	Family Practice	S	Paroxetine Hcl	Paroxetine Hcl	11	29.3	879	171.5		*					*
1447273396	Popuri	Purnachandra	Oneida	NY	36	Internal Medicine	S	Paroxetine Hcl	Paroxetine Hcl	30	58	1740	444.04		#					*
1447273495	Bohner	Scott	Ames	IA	19	Family Practice	S	Paroxetine Hcl	Paroxetine Hcl	28	34.9	1048	117.6			28	34.9	117.6	1048	*
1447273727	Bernstein	Keith	Chesterfield	MO	29	Rheumatology	S	Paroxetine Hcl	Paroxetine Hcl	13	21	630	163.9			13	21	163.9	630	*
1447273933	Johnson	Kelly	Schaumburg	IL	17	Psychiatry	S	Paroxetine Hcl	Paroxetine Hcl	23	23	675	155.41		*					*
1447273958	Lamping	Dorothy	Houston	TX	48	Family Practice	S	Paroxetine Hcl	Paroxetine Hcl	16	34	1020	180.86			16	34	180.86	1020	*
1447273974	Tasista	Melissa	Redding	CA	6	Family Practice	S	Paroxetine Hcl	Paroxetine Hcl	120	134	4011	887.5	15		40	48	284.87	1440	*
1447273990	Schmitz	Bradley	Tacoma	WA	53	Internal Medicine	S	Paroxetine Hcl	Paroxetine Hcl	20	28	752	369.4			20	28	369.4	752	*
1447274659	Waldron	Kathleen	Okemos	MI	26	Family Practice	S	Paroxetine Hcl	Paroxetine Hcl	23	57.8	1734	437.9			23	57.8	437.9	1734	*
1447274949	Handshy	Stanley	Erie	KS	20	Family Practice	S	Paroxetine Hcl	Paroxetine Hcl	60	76	2280	439.6	14		46	58	358.05	1740	*
1447274964	Westmoreland	Cheryl	Muncie	IN	18	Internal Medicine	S	Paroxetine Hcl	Paroxetine Hcl	26	60	1800	485.69			26	60	485.69	1800	*
1447275003	Hatfield	Teddy	Dexter	MO	29	Family Practice	S	Paroxetine Hcl	Paroxetine Hcl	16	16	394	330.76			0	0	0	0	#
1447275110	Goodman	Jason	Baltimore	MD	24	Internal Medicine	S	Paroxetine Hcl	Paroxetine Hcl	24	30	900	243.52			24	30	243.52	900	*
1447275607	Metz	Christine	Danbury	CT	9	Internal Medicine	S	Paroxetine Hcl	Paroxetine Hcl	17	39	1161	158.76			17	39	158.76	1161	*
1447275730	Shostak	Anna	Brooklyn	NY	36	Psychiatry	S	Paroxetine Hcl	Paroxetine Hcl	97	115	3440	999.32			76	76	454.14	2270	*
1447276027	Marsh	Marianne	Claremont	NH	33	Psychiatry	S	Paroxetine Er	Paroxetine Hcl	11	11	292	1636.52			0	0	0	0	#
1447276027	Marsh	Marianne	Claremont	NH	33	Psychiatry	S	Paroxetine Hcl	Paroxetine Hcl	85	93	2781	1053.25	13	*					*
1447276167	Hunter	David	Grayling	MI	26	Internal Medicine	S	Paroxetine Hcl	Paroxetine Hcl	35	89	2670	359.85			15	41	178.27	1230	*
1447276316	Gallagher	Tracy	Green Bay	WI	55	Family Practice	S	Paroxetine Hcl	Paroxetine Hcl	12	34	1020	207.57			12	34	207.57	1020	*
1447276431	Marinucci	Angela	Vineland	NJ	34	Nurse Practitioner	S	Paroxetine Hcl	Paroxetine Hcl	23	23	690	110.47			23	23	110.47	690	*
1447276589	Oujiri	John	Ashland	WI	55	Family Practice	S	Paroxetine Hcl	Paroxetine Hcl	93	141.1	3247	862.06	16		74	118.1	603.05	2557	#
1447276886	Raymond	Dianne	Belgrade	ME	23	Registered Nurse	T	Paroxetine Hcl	Paroxetine Hcl	11	15	450	78.32		*					*
1447277025	Martin	Yuvonne	Miami	FL	12	Nurse Practitioner	S	Paroxetine Hcl	Paroxetine Hcl	14	14	394	97.4			14	14	97.4	394	*
1447277207	Cunningham	Cindy	Georgetown	DE	10	Certified Clinical Nurse Specialist	S	Paroxetine Hcl	Paroxetine Hcl	96	116	3464	953.76	18		35	49	530.38	1470	*
1447277918	Rizvi	Tariq	Somerset	NJ	34	Internal Medicine	S	Paroxetine Hcl	Paroxetine Hcl	22	62	1860	401.77			22	62	401.77	1860	*
1447277934	Tackett	Rebecca	Ft Wright	KY	21	Nurse Practitioner	S	Paroxetine Hcl	Paroxetine Hcl	22	24	720	118.69		#					*
1447278023	Zehnder	Brian	Magna	UT	49	Family Practice	S	Paroxetine Hcl	Paroxetine Hcl	14	22	660	108.99			14	22	108.99	660	*
1447278320	Crable	Daniel	Jefferson Hills	PA	42	Family Practice	S	Paroxetine Hcl	Paroxetine Hcl	40	70	2073	431.78			29	59	356.39	1770	*
1447278395	Gandhe	Ashwini	Aliquippa	PA	42	Internal Medicine	S	Paroxetine Er	Paroxetine Hcl	27	35	1050	4150.22			27	35	4150.22	1050	*
1447278395	Gandhe	Ashwini	Aliquippa	PA	42	Internal Medicine	S	Paroxetine Hcl	Paroxetine Hcl	52	92	2701	770.4		#					*
1447278528	Ueltschey	Marcus	Saltillo	MS	28	Family Practice	S	Paroxetine Hcl	Paroxetine Hcl	22	48	1404	437.32		#					*
1447278569	Strickland	Gwendolyn	Marion	SC	45	Physician Assistant	S	Paroxetine Hcl	Paroxetine Hcl	60	78	2324	377.57			39	57	305.71	1710	*
1447278668	Lewis	Kay	Houston	TX	48	Psychiatry	S	Paroxetine Hcl	Paroxetine Hcl	63	79.5	2376	613.47		*					*
1447278940	Sprung	Larry	Glendale	WI	55	Psychiatry	S	Paroxetine Hcl	Paroxetine Hcl	54	94	2820	967.79			33	65	469.38	1950	*
1447278940	Sprung	Larry	Glendale	WI	55	Psychiatry	S	Pexeva	Paroxetine Mesylate	12	12	360	4113.6			12	12	4113.6	360	*
1447279021	Levine	Alan	Reading	PA	42	Internal Medicine	S	Paroxetine Hcl	Paroxetine Hcl	25	55	1650	703.16			14	36	581.34	1080	*
1447279047	Roberts	Shannon	Lexington	KY	21	Internal Medicine	S	Paroxetine Hcl	Paroxetine Hcl	66	96	2880	635.53	11		49	79	491.88	2370	*
1447279732	Ohrt	James	Henderson	NE	31	Family Practice	S	Paroxetine Hcl	Paroxetine Hcl	13	13	232	43.48		*					*
1447279740	Littlefield	Byron	Adairsville	GA	13	Family Practice	S	Paroxetine Hcl	Paroxetine Hcl	177	227	6810	1136.47	21		102	146	689.2	4380	#
1447279906	Steinberg	Judith	Shelburne	VT	50	Internal Medicine	S	Paroxetine Hcl	Paroxetine Hcl	12	36	1080	118.37			12	36	118.37	1080	*
1447280300	Russell	Bruce	Sumiton	AL	1	General Practice	S	Paroxetine Hcl	Paroxetine Hcl	182	210.1	5659	2150.23	24		121	129.1	1442.6	3282	#
1447280334	Benjamin	Sabrina	Olympia	WA	53	Internal Medicine	S	Paroxetine Hcl	Paroxetine Hcl	123	149	4386	1959.57	23		70	88	1369.95	2623	#
1447280862	Pater	David	Manchester	PA	42	Family Practice	S	Paroxetine Hcl	Paroxetine Hcl	23	33	990	150.11		#					*
1447281308	Farooq	Khawaja	Annapolis	MD	24	Internal Medicine	S	Paroxetine Hcl	Paroxetine Hcl	13	13	390	312.24			13	13	312.24	390	*
1447281530	De Lamerens	Goar	St Augustine	FL	12	Internal Medicine	S	Paroxetine Hcl	Paroxetine Hcl	60	127	3788	644.34	13	#					#
1447281712	Marple	Vickie	Liberty	KY	21	Nurse Practitioner	S	Paroxetine Hcl	Paroxetine Hcl	17	29	870	221.77		*					*
1447281753	Ward	Tye	Tahlequah	OK	40	Family Practice	S	Paroxetine Hcl	Paroxetine Hcl	29	53	1590	258.87	11	#					*
1447281852	Hegmann	Karen	Menomonee Falls	WI	55	Family Practice	S	Paroxetine Hcl	Paroxetine Hcl	39	93	2790	969.17			39	93	969.17	2790	*
1447281928	Harris	William	Greensboro	NC	37	Family Practice	S	Paroxetine Er	Paroxetine Hcl	12	12	360	1419.66			12	12	1419.66	360	*
1447282223	Taweh	Zied	Danbury	CT	9	Internal Medicine	S	Paroxetine Hcl	Paroxetine Hcl	16	22	660	232.59			16	22	232.59	660	*
1447282231	Wamuo	Ngozi	Minneapolis	MN	27	Psychiatry	S	Paroxetine Er	Paroxetine Hcl	22	22	660	780.39		#					*
1447282231	Wamuo	Ngozi	Minneapolis	MN	27	Psychiatry	S	Paroxetine Hcl	Paroxetine Hcl	28	34	1020	334.04			12	12	210.84	360	*
1447282371	Sloan	Bart	Norwalk	CT	9	Psychiatry	S	Paroxetine Hcl	Paroxetine Hcl	76	76	2280	845.55			24	24	395.05	720	*
1447282504	Law	Robert	Reedsport	OR	41	Family Practice	S	Paroxetine Hcl	Paroxetine Hcl	23	45	1350	268.56			23	45	268.56	1350	*
1447282512	Stricke	Leslie	Los Angeles	CA	6	Pulmonary Disease	S	Paroxetine Hcl	Paroxetine Hcl	12	12	360	53.92			12	12	53.92	360	*
1447282694	Miller	Michael	Hubertus	WI	55	Family Practice	S	Paroxetine Hcl	Paroxetine Hcl	28	54	1605	465.36		#					*
1447282967	Lutch	Scott	Milton	MA	25	Internal Medicine	S	Paroxetine Hcl	Paroxetine Hcl	74	116	3473	649.53	17	#					#
1447282991	Jain	Mukesh	Southaven	MS	28	Internal Medicine	S	Paroxetine Er	Paroxetine Hcl	11	11	330	1258.4			11	11	1258.4	330	*
1447282991	Jain	Mukesh	Southaven	MS	28	Internal Medicine	S	Paroxetine Hcl	Paroxetine Hcl	279	423	12540	2377.3	80		211	327	1776.11	9707		54
1447283015	Kantamneni	Anuradha	Bloomington	IL	17	Internal Medicine	S	Paroxetine Hcl	Paroxetine Hcl	52	110.6	3319	571.57	20	#					#
1447283163	Finan	Eugene	Naples	FL	12	Internal Medicine	S	Paroxetine Hcl	Paroxetine Hcl	26	52	1560	250.34			26	52	250.34	1560	*
1447283205	Reay	Caroline	Portland	OR	41	Internal Medicine	S	Paroxetine Hcl	Paroxetine Hcl	31	71	2130	442.08			31	71	442.08	2130	*
1447283304	Fox	Andrea	Pittsburgh	PA	42	Geriatric Medicine	S	Paroxetine Hcl	Paroxetine Hcl	15	17	510	85.04			15	17	85.04	510	*
1447283312	Montgomery	Michele	Wausau	WI	55	Family Practice	S	Paroxetine Hcl	Paroxetine Hcl	22	54	1620	285.16			22	54	285.16	1620	*
1447283395	Davidson	Linda	Bristol	VA	51	Nurse Practitioner	S	Paroxetine Hcl	Paroxetine Hcl	31	65	1950	556.55			20	48	398.17	1440	*
1447283601	Althouse	Douglas	Minden	NE	31	Family Practice	S	Paroxetine Hcl	Paroxetine Hcl	24	24	720	180.74		#					*
1447283668	Andux	Luis	Miami	FL	12	Internal Medicine	S	Paroxetine Hcl	Paroxetine Hcl	546	556.5	16695	2779.08	79		525	530.7	2647.75	15920	#
1447283692	Nepomuceno	Reynaldo	Bourbonnais	IL	17	Family Practice	S	Paroxetine Hcl	Paroxetine Hcl	25	60	1710	342.55			25	60	342.55	1710	*
1447283759	Santee	Veronica	Meadville	PA	42	Family Practice	S	Paroxetine Hcl	Paroxetine Hcl	22	22	660	199.49			0	0	0	0	#
1447283874	Sawhney	Vinod	San Leandro	CA	6	Gastroenterology	S	Paroxetine Hcl	Paroxetine Hcl	35	71	2129	439.64			35	71	439.64	2129	*
1447283973	Fiore	Tony	Locust Grove	VA	51	Family Practice	S	Paroxetine Hcl	Paroxetine Hcl	56	98	2940	682.16			36	70	580.51	2100	*
1447283981	Kolisch	Anita	Ellsworth	ME	23	Internal Medicine	S	Paroxetine Hcl	Paroxetine Hcl	71	145.5	4338	1120.55	21	#					#
1447284641	Gieri	Valerian	Albuquerque	NM	35	Family Practice	S	Paroxetine Hcl	Paroxetine Hcl	41	53	1590	369.28			24	36	196.29	1080	*
1447284674	Ziring	Barry	Philadelphia	PA	42	Internal Medicine	S	Paroxetine Hcl	Paroxetine Hcl	18	36	1058	215.31		#					*
1447284724	Eden	Michael	Lexington	KY	21	Family Practice	S	Paroxetine Hcl	Paroxetine Hcl	26	62	1860	514.5		#					*
1447285317	Chin	Frank	Memphis	TN	47	Family Practice	S	Paroxetine Hcl	Paroxetine Hcl	46	50.5	1485	456.24			18	22	122.85	633	*
1447285713	Hess	Carol	Saint James City	FL	12	Family Practice	S	Paroxetine Hcl	Paroxetine Hcl	25	45	1335	483.42		#					*
1447285770	Todd	Daulton	Cumming	GA	13	Internal Medicine	S	Paroxetine Hcl	Paroxetine Hcl	35	45	1271	575.94		#					*
1447285986	Alessandro	Joseph	Danielson	CT	9	Geriatric Medicine	S	Paroxetine Hcl	Paroxetine Hcl	212	212	5906	2536.11	25		147	147	1719.72	4156	#
1447286166	Rowan	Stanley	Bryan	OH	39	Family Practice	S	Paroxetine Er	Paroxetine Hcl	11	18	540	2077.89			11	18	2077.89	540	*
1447286166	Rowan	Stanley	Bryan	OH	39	Family Practice	S	Paroxetine Hcl	Paroxetine Hcl	11	21	630	184.35			11	21	184.35	630	*
1447286307	Schirck	Phillip	Hamlin	NY	36	Internal Medicine	S	Paroxetine Hcl	Paroxetine Hcl	56	108	3217	528.27	11		40	72	313.95	2160	*
1447286380	Halsted	Robert	Washington	MO	29	Internal Medicine	S	Paroxetine Hcl	Paroxetine Hcl	74	88	2640	756.88			62	76	660.88	2280	*
1447286430	Divito	John	Sarasota	FL	12	Physician Assistant	S	Paroxetine Hcl	Paroxetine Hcl	17	47	1410	249.47		*					*
1447286547	Moreland	Debra	Fishers	IN	18	Pediatric Medicine	S	Paroxetine Hcl	Paroxetine Hcl	19	37	1110	318.51			19	37	318.51	1110	*
1447286679	Pita Garcia	Ignacio	Guaynabo	PR	72	Neurology	S	Paroxetine Hcl	Paroxetine Hcl	37	37	1110	220.41		#					*
1447287552	Moore	Melody	Statesville	NC	37	Nurse Practitioner	S	Paroxetine Hcl	Paroxetine Hcl	12	12	360	130.16		*					*
1447287883	Dicranian	Wendy	Skowhegan	ME	23	Nurse Practitioner	S	Paroxetine Hcl	Paroxetine Hcl	42	108.3	3248	1072.39	13	#					*
1447288204	Lee	Jennifer	Santa Rosa	CA	6	Family Practice	S	Paroxetine Hcl	Paroxetine Hcl	30	63	1890	802.39		#					*
1447288352	Tangedahl	Guy	Bismarck	ND	38	Family Practice	S	Paroxetine Hcl	Paroxetine Hcl	17	25.2	756	241.09		#					*
1447288543	Kim	Il	Los Angeles	CA	6	Cardiovascular Disease (Cardiology)	S	Paroxetine Hcl	Paroxetine Hcl	18	28	840	133.24			18	28	133.24	840	*
1447288923	James	Naren	Stanford	KY	21	Family Practice	S	Paroxetine Hcl	Paroxetine Hcl	29	33	990	244.56	12		18	20	171.28	600	*
1447289012	Serby	Michael	New York	NY	36	Psychiatry	S	Paroxetine Hcl	Paroxetine Hcl	22	22	660	280.52			22	22	280.52	660	*
1447289087	Kender	Mark	Allentown	PA	42	Internal Medicine	S	Paroxetine Hcl	Paroxetine Hcl	19	47	1410	355.24			19	47	355.24	1410	*
1447289962	Singh	Ravinder	Rancho Cucamonga	CA	6	Family Practice	S	Paroxetine Hcl	Paroxetine Hcl	28	46	1380	512.96		#					*
1447289970	Mclaughlin	Glenn	Anaconda	MT	30	Obstetrics & Gynecology	S	Paroxetine Hcl	Paroxetine Hcl	12	12	360	37.2			12	12	37.2	360	*
1447290481	Musselman	Neal	Carlsbad	NM	35	Psychiatry	S	Paroxetine Hcl	Paroxetine Hcl	12	17	450	141.49		*					*
1447290507	Webb	Juanita	Muscle Shoals	AL	1	Nurse Practitioner	S	Paroxetine Hcl	Paroxetine Hcl	18	24	720	152.53		*					*
1447290622	Deffenbaugh	Larry	Galena	KS	20	Gastroenterology	S	Paroxetine Hcl	Paroxetine Hcl	11	11	330	44			11	11	44	330	*
1447291513	Sebert	Stephen	Huntington	WV	54	Family Practice	S	Paroxetine Hcl	Paroxetine Hcl	30	64	1920	454.65			18	52	363.1	1560	*
1447291729	Digiuseppe	Barbara	Stony Brook	NY	36	Psychiatry & Neurology	T	Paroxetine Hcl	Paroxetine Hcl	57	57	1685	420		*					*
1447291984	Aversa	Marc	Puyallup	WA	53	Family Practice	S	Paroxetine Hcl	Paroxetine Hcl	17	25	720	133.8		*					*
1447292172	Mankodi	Kshemal	Wesley Chapel	FL	12	Family Practice	S	Paroxetine Hcl	Paroxetine Hcl	30	42	1260	192.47			30	42	192.47	1260	*
1447292461	Maskill	John	Grand Rapids	MI	26	Family Practice	S	Paroxetine Hcl	Paroxetine Hcl	21	63	1890	375.75		#					*
1447292776	Ulbrich	Jamie	Marshall	MO	29	Family Practice	S	Paroxetine Hcl	Paroxetine Hcl	205	275.1	8098	1573.74	32	#					#
1447293048	Pham	Lien	San Bernardino	CA	6	Family Practice	S	Paroxetine Hcl	Paroxetine Hcl	36	58.5	1755	637.65			15	31.3	257.78	940	*
1447293253	Blevins	Cynthia	Lancaster	PA	42	Nurse Practitioner	S	Paroxetine Hcl	Paroxetine Hcl	16	29	854	228.25		#					*
1447293378	Saba	Marjan	Inglewood	CA	6	Family Practice	S	Paroxetine Hcl	Paroxetine Hcl	56	68	2015	482.25	11		43	55	413.61	1625	*
1447293386	Wartenberg	David	Milton	FL	12	Family Practice	S	Paroxetine Hcl	Paroxetine Hcl	22	22	660	215.61		#					*
1447293402	Darr	David	Warsaw	IN	18	Family Practice	S	Paroxetine Hcl	Paroxetine Hcl	22	38	1118	223.86		#					*
1447293436	Kratzer	John	Syracuse	IN	18	Family Practice	S	Paroxetine Hcl	Paroxetine Hcl	17	47	1410	251.33		#					*
1447293444	Blake	Alan	Sweet Home	OR	41	Family Practice	S	Paroxetine Hcl	Paroxetine Hcl	13	15.2	457	113.3		*					*
1447293451	Herdeman	Daniel	Rockford	IL	17	Internal Medicine	S	Paroxetine Hcl	Paroxetine Hcl	57	122	3656	1092.61	16		28	74	698.26	2216	*
1447293469	Crooks	Michael	Kalamazoo	MI	26	Internal Medicine	S	Paroxetine Hcl	Paroxetine Hcl	46	108	3232	424.76			27	79	262.39	2370	*
1447293725	Scott	Howard	Seven Fields	PA	42	Pediatric Medicine	S	Paroxetine Hcl	Paroxetine Hcl	26	26	728	218.62			0	0	0	0	#
1447293816	Ortiz Matos	Juan	Corozal	PR	72	Internal Medicine	S	Paroxetine Hcl	Paroxetine Hcl	82	82	2460	524.5	15	#					#
1447293956	Sharma	Adarsh	Newport Beach	CA	6	Pulmonary Disease	S	Paroxetine Hcl	Paroxetine Hcl	46	56	1680	378.65			46	56	378.65	1680	*
1447293980	Crissman	Mark	Graham	NC	37	Family Practice	S	Paroxetine Hcl	Paroxetine Hcl	12	25	750	182.11			12	25	182.11	750	*
1447294160	Rocamora	Jose	El Centro	CA	6	Internal Medicine	S	Paroxetine Er	Paroxetine Hcl	12	12	360	1470.76			12	12	1470.76	360	*
1447294160	Rocamora	Jose	El Centro	CA	6	Internal Medicine	S	Paroxetine Hcl	Paroxetine Hcl	57	58	1737	325.13	12	#					#
1447294210	Yarling	John	Logansport	IN	18	Psychiatry	S	Paroxetine Hcl	Paroxetine Hcl	64	68	1886	465.74		*					*
1447294384	Ferguson	Diane	Redondo Beach	CA	6	Internal Medicine	S	Paroxetine Hcl	Paroxetine Hcl	13	31	930	352.7			13	31	352.7	930	*
1447294434	Zimberg	Gary	York	PA	42	Psychiatry	S	Paroxetine Hcl	Paroxetine Hcl	19	51	1526	257.67		#					*
1447294616	Lipton	Mark	Cleveland	OH	39	Internal Medicine	S	Paroxetine Hcl	Paroxetine Hcl	97	220.4	6608	1614.05	29		67	178.6	1198.69	5355	#
1447294624	Singh	Devindar	Fremont	CA	6	Internal Medicine	S	Paroxetine Hcl	Paroxetine Hcl	26	30	900	345.77		*					*
1447294715	Javaherian	Jasmin	Encino	CA	6	Internal Medicine	S	Paroxetine Hcl	Paroxetine Hcl	73	82	2445	525.97	14		56	57	327.82	1695	#
1447294921	Morris	Arnold	Arlington	TX	48	General Practice	S	Paroxetine Hcl	Paroxetine Hcl	19	33	975	344.74			19	33	344.74	975	*
1447295027	Barbin	Allison	Baton Rouge	LA	22	Internal Medicine	S	Paroxetine Hcl	Paroxetine Hcl	22	30	900	134.15			22	30	134.15	900	*
1447295159	Okwara	Adanma	Monroe	NC	37	Family Practice	S	Paroxetine Hcl	Paroxetine Hcl	34	42	1230	260.65			13	17	120.25	510	*
1447295191	Raskas	Aviva	Saint Louis	MO	29	Psychiatry	S	Paroxetine Hcl	Paroxetine Hcl	24	24	697	478.65			24	24	478.65	697	*
1447295316	Benzick	Jeffrey	San Antonio	TX	48	Psychiatry	S	Paroxetine Hcl	Paroxetine Hcl	21	31.7	950	371.86		*					*
1447295357	Labrot	George	Santa Monica	CA	6	Pulmonary Disease	S	Paroxetine Hcl	Paroxetine Hcl	15	21	630	319.44			15	21	319.44	630	*
1447295480	Harris	Kenneth	Twin Falls	ID	16	Family Practice	S	Paroxetine Hcl	Paroxetine Hcl	37	85	2550	532.83	12		21	61	261.13	1830	*
1447295506	Forth	Monica	Midlothian	VA	51	Family Practice	S	Paroxetine Hcl	Paroxetine Hcl	15	21	630	316.29			15	21	316.29	630	*
1447295613	Allan	J.	Powell	TN	47	Internal Medicine	S	Paroxetine Hcl	Paroxetine Hcl	36	84	2520	649.82			36	84	649.82	2520	*
1447295845	Gobikrishna	Ariaratnam	Bronx	NY	36	Internal Medicine	S	Paroxetine Hcl	Paroxetine Hcl	23	27	810	73.63		*					*
1447295886	Boutrouille	Jacqueline	Tamarac	FL	12	Psychiatry	S	Paroxetine Hcl	Paroxetine Hcl	20	32.1	964	306.13			20	32.1	306.13	964	*
1447296017	Hills	Geoffrey	Minneapolis	MN	27	Psychiatry	S	Paroxetine Hcl	Paroxetine Hcl	20	24.3	720	155.18		*					*
1447296421	Goldvug	Rita	Rego Park	NY	36	Internal Medicine	S	Paroxetine Hcl	Paroxetine Hcl	41	41	1230	151.39			41	41	151.39	1230	*
1447296470	Metry	Donald	Chillicothe	MO	29	Internal Medicine	S	Paroxetine Hcl	Paroxetine Hcl	103	151	4489	752.08	17		103	151	752.08	4489		17
1447296520	Daniel	James	Anniston	AL	1	Obstetrics & Gynecology	S	Paroxetine Hcl	Paroxetine Hcl	25	35	1050	122.49		*					*
1447296538	Mittal	Deepak	Florence	KY	21	Nephrology	S	Paroxetine Hcl	Paroxetine Hcl	45	45	1255	506.35			45	45	506.35	1255	*
1447296694	Henderson	Bryn	Orange	CA	6	Family Practice	S	Paroxetine Hcl	Paroxetine Hcl	30	32	960	291.32		#					*
1447296884	White	Rhonda	Odessa	TX	48	Nurse Practitioner	S	Paroxetine Hcl	Paroxetine Hcl	23	37	1110	192.35		#					*
1447296892	Perry	Terry	Oneonta	AL	1	Family Practice	S	Paroxetine Hcl	Paroxetine Hcl	17	43	1290	225.13		#					*
1447296975	Akpassa	Gerald	Longview	TX	48	Internal Medicine	S	Paroxetine Hcl	Paroxetine Hcl	26	26	675	395.45			26	26	395.45	675	*
1447297221	Mohr	Charmaine	Oshkosh	WI	55	Nurse Practitioner	S	Paroxetine Hcl	Paroxetine Hcl	18	38	1140	517.3		*					*
1447297825	Inman	Nancy	Reno	NV	32	Physician Assistant	S	Paroxetine Hcl	Paroxetine Hcl	15	45	1350	204.37			15	45	204.37	1350	*
1447297965	Juarez	Maria	Duncanville	TX	48	Hematology-Oncology	S	Paroxetine Hcl	Paroxetine Hcl	12	14	420	144.19		*					*
1447298054	Win	Than	New Bedford	MA	25	Internal Medicine	S	Paroxetine Hcl	Paroxetine Hcl	35	87	2610	311.87	12		24	64	219.21	1920	*
1447298328	Major	James	Tucson	AZ	4	Internal Medicine	S	Paroxetine Hcl	Paroxetine Hcl	38	68.2	2047	630.75		#					*
1447298385	Frey	Timothy	Gladstone	MO	29	Family Practice	S	Paroxetine Hcl	Paroxetine Hcl	37	65	1950	359.62			37	65	359.62	1950	*
1447298534	Delgado-Cardona	Iris	San Sebastian	PR	72	General Practice	S	Paroxetine Hcl	Paroxetine Hcl	24	24	720	145.44		#					*
1447298641	Licht	Warren	Providence	RI	44	Internal Medicine	S	Paroxetine Hcl	Paroxetine Hcl	37	99	2970	586.12		#					*
1447298732	Ma	Jackson	Montebello	CA	6	Internal Medicine	S	Paroxetine Hcl	Paroxetine Hcl	28	36	1080	202.78		#					*
1447298773	Lischke	Jon	San Diego	CA	6	Obstetrics & Gynecology	S	Paroxetine Hcl	Paroxetine Hcl	11	11	330	100.1			11	11	100.1	330	*
1447298872	Kuzma	Sarah	Salem	IN	18	Nurse Practitioner	S	Paroxetine Hcl	Paroxetine Hcl	52	84	2520	872.28			31	49	382.19	1470	*
1447298880	Elbert	Bethanne	Locust Grove	VA	51	Internal Medicine	S	Paroxetine Hcl	Paroxetine Hcl	16	24	720	138.42			16	24	138.42	720	*
1447298971	Reagan	Christie	Boonville	IN	18	Family Practice	S	Paroxetine Hcl	Paroxetine Hcl	18	32	960	184			18	32	184	960	*
1447299052	Govi	Michael	Pittsburgh	PA	42	Family Practice	S	Paroxetine Hcl	Paroxetine Hcl	18	54	1620	251.05			18	54	251.05	1620	*
1447299193	Dsouza	Netley	Tucson	AZ	4	Family Practice	S	Paroxetine Hcl	Paroxetine Hcl	29	41	1230	369.41			29	41	369.41	1230	*
1447299227	Loewen-Thomas	Ian	Salem	OR	41	Family Practice	S	Paroxetine Hcl	Paroxetine Hcl	24	49	1470	230.87			12	36	122.28	1080	*
1447299680	Singh	Basant	Danville	PA	42	Psychiatry	S	Paroxetine Hcl	Paroxetine Hcl	52	52.1	1561	224.08		*					*
1447299888	Downs	Henry	Coeur D Alene	ID	16	Family Practice	S	Paroxetine Hcl	Paroxetine Hcl	16	16.3	470	205.51		#					*
1447299920	Treadwell	Stephen	Durant	OK	40	Family Practice	S	Paroxetine Hcl	Paroxetine Hcl	32	34	1005	124.79			32	34	124.79	1005	*
1447300173	Bartz	Mark	Greenwood	SC	45	Family Practice	S	Paroxetine Hcl	Paroxetine Hcl	25	39	1170	271.77			25	39	271.77	1170	*
1447300298	Brkic	Nenad	Chicago	IL	17	Neurology	S	Paroxetine Hcl	Paroxetine Hcl	12	18	540	87.22			0	0	0	0	#
1447300447	Spencer	Julie	Omaha	NE	31	Family Practice	S	Paroxetine Hcl	Paroxetine Hcl	12	20	600	95.9			12	20	95.9	600	*
1447300496	Wong	Thomas	Schuyler	NE	31	Family Practice	S	Paroxetine Hcl	Paroxetine Hcl	14	14.1	377	131.81			14	14.1	131.81	377	*
1447300801	Ramsey	Judith	Crescent City	CA	6	Nurse Practitioner	S	Paroxetine Hcl	Paroxetine Hcl	19	43	1290	230.52			19	43	230.52	1290	*
1447301171	Gibson	Wendy	Paint Lick	KY	21	Nurse Practitioner	S	Paroxetine Hcl	Paroxetine Hcl	13	17	510	73.34			0	0	0	0	#
1447301544	Brzezinski	Diane	Naples	FL	12	Internal Medicine	S	Paroxetine Hcl	Paroxetine Hcl	41	119	3558	1040.12	13		41	119	1040.12	3558		13
1447301791	Gaide	Thomas	Pueblo	CO	8	Internal Medicine	S	Paroxetine Hcl	Paroxetine Hcl	27	33	990	191.7			27	33	191.7	990	*
1447301858	Holland	Kimberly	Los Altos	CA	6	Psychiatry & Neurology	T	Paroxetine Hcl	Paroxetine Hcl	11	17	510	103.5			11	17	103.5	510	*
1447302658	Gunningham	Frederick	Blaine	WA	53	Family Practice	S	Paroxetine Hcl	Paroxetine Hcl	12	18	540	68.22		*					*
1447303367	Bolton	Larry	Scottsboro	AL	1	Family Practice	S	Paroxetine Hcl	Paroxetine Hcl	148	156.9	3551	1170.05	18		126	128.6	851.49	2718	#
1447304282	Rivera	Michael	St. Charles	IL	17	Family Practice	S	Paroxetine Hcl	Paroxetine Hcl	21	55	1650	257.61		#					*
1447304944	Pun	Hector	Waterbury	CT	9	Internal Medicine	S	Paroxetine Hcl	Paroxetine Hcl	63	105	3144	549.77	14	#					#
1447305412	Bell	Jimmy	Rolla	MO	29	Nurse Practitioner	S	Paroxetine Hcl	Paroxetine Hcl	25	25	750	272.81		#					*
1447305636	Wishik	Jeffrey	Providence	RI	44	Neurology	S	Paroxetine Er	Paroxetine Hcl	13	13	390	1297.65			13	13	1297.65	390	*
1447307038	Corton	Juan	West New York	NJ	34	Family Practice	S	Paroxetine Hcl	Paroxetine Hcl	25	27	810	122.01			14	16	86.02	480	*
1447307103	Heliotis	Arthur	Norwalk	CT	9	Internal Medicine	S	Paroxetine Hcl	Paroxetine Hcl	52	66	1970	471.84			52	66	471.84	1970	*
1447308002	Kong	Patrick	Oxnard	CA	6	Neurology	S	Paroxetine Hcl	Paroxetine Hcl	23	31	930	183.01			23	31	183.01	930	*
1447308069	Garner	Sheila	Des Moines	IA	19	Physician Assistant	S	Paroxetine Hcl	Paroxetine Hcl	12	12	360	54.48			0	0	0	0	#
1447308424	Coulson	Laura	San Diego	CA	6	Family Practice	S	Paroxetine Hcl	Paroxetine Hcl	17	17	510	105.76		*					*
1447308440	Singh	Ravinder	Dumfries	VA	51	Internal Medicine	S	Paroxetine Hcl	Paroxetine Hcl	14	14	420	104.92		#					*
1447308846	Singh	Ranju	Princeton	NJ	34	Rheumatology	S	Paroxetine Hcl	Paroxetine Hcl	23	23	690	78.16			23	23	78.16	690	*
1447308879	Laviola	Franklin	Islip	NY	36	Psychiatry	S	Paroxetine Hcl	Paroxetine Hcl	26	54	1593	336.65		#					*
1447308929	Alpert	Jane	Tiverton	RI	44	Nurse Practitioner	S	Paroxetine Hcl	Paroxetine Hcl	22	34	1005	268.76		#					*
1447309059	Mcalarney	Lourdes	Tinton Falls	NJ	34	Internal Medicine	S	Paroxetine Hcl	Paroxetine Hcl	14	22	660	148.29			14	22	148.29	660	*
1447310115	Heneisen	Jack	Rincon	GA	13	Family Practice	S	Paroxetine Hcl	Paroxetine Hcl	13	17	510	117.36			13	17	117.36	510	*
1447310347	Sisco	James	Chewelah	WA	53	Family Practice	S	Paroxetine Hcl	Paroxetine Hcl	43	51	1516	203.45			43	51	203.45	1516	*
1447310685	Ruiz	Ramon	Trujillo Alto	PR	72	General Practice	S	Paroxetine Hcl	Paroxetine Hcl	15	19	570	125.13		*					*
1447311238	Howard	Kenneth	Calhoun	GA	13	Family Practice	S	Paroxetine Hcl	Paroxetine Hcl	20	54	1614	294.86		*					*
1447311261	Friedline	John	Kennewick	WA	53	Family Practice	S	Paroxetine Hcl	Paroxetine Hcl	15	29	870	127.52			15	29	127.52	870	*
1447311519	Sena	Carol	High Point	NC	37	Psychiatry	S	Paroxetine Hcl	Paroxetine Hcl	17	19	570	204.42		*					*
1447312442	Collins	Dana	Asheboro	NC	37	Family Practice	S	Paroxetine Hcl	Paroxetine Hcl	30	62	1860	453.19			30	62	453.19	1860	*
1447312749	Michaels	Marla	Fort Walton Beach	FL	12	Psychiatry	S	Paroxetine Hcl	Paroxetine Hcl	28	32	960	249.46		*					*
1447312814	Fox	Sherman	Danvers	MA	25	Psychiatry	S	Paroxetine Hcl	Paroxetine Hcl	100	114	3380	627.57	16		34	34	162.3	1020	*
1447312822	Mccoy	Loren	Muscle Shoals	AL	1	Internal Medicine	S	Paroxetine Hcl	Paroxetine Hcl	26	34	990	237.31		#					*
1447313630	Shelby	Marlon	Chester	SC	45	Physician Assistant	S	Paroxetine Hcl	Paroxetine Hcl	51	113	3390	537.55	18		38	76	355.94	2280	#
1447313655	Skladman	Arthur	Arlington Heights	IL	17	Internal Medicine	S	Paroxetine Hcl	Paroxetine Hcl	14	20	600	90.42			14	20	90.42	600	*
1447313671	Figman	Robert	Raynham	MA	25	Psychiatry	S	Paroxetine Hcl	Paroxetine Hcl	19	21	630	157.18			0	0	0	0	#
1447313960	Heslet	Lynette	New Orleans	LA	22	Psychologist (billing independently)	S	Paroxetine Hcl	Paroxetine Hcl	23	32	960	268.62		*					*
1447314240	O'connor	Brian	Honolulu	HI	15	Internal Medicine	S	Paroxetine Hcl	Paroxetine Hcl	32	60	1800	515.75			20	48	324.47	1440	*
1447314596	Kakoulas	Christine	New York	NY	36	Internal Medicine	S	Paroxetine Hcl	Paroxetine Hcl	17	17	510	173.58			17	17	173.58	510	*
1447314737	Jha	Gautam	Salem	IL	17	Internal Medicine	S	Paroxetine Hcl	Paroxetine Hcl	25	63	1890	284.28	12	#					*
1447314935	Edouard	Yves	Baltimore	MD	24	Psychiatry	S	Paroxetine Hcl	Paroxetine Hcl	66	77	2303	482.95	18		20	30	229.26	900	*
1447315163	Bone	Paul	Fort Washington	MD	24	Family Practice	S	Paroxetine Hcl	Paroxetine Hcl	36	44	1320	428.84			22	30	325.78	900	*
1447315338	Barakat	Firas	Bronx	NY	36	Internal Medicine	S	Paroxetine Hcl	Paroxetine Hcl	20	22	660	69.14		#					*
1447316153	Spooner-Falde	Elizabeth	Saint Paul	MN	27	Certified Clinical Nurse Specialist	S	Paroxetine Hcl	Paroxetine Hcl	12	18.1	536	123.03			0	0	0	0	#
1447316294	Cunningham	Richard	Springfield	MO	29	Internal Medicine	S	Paroxetine Hcl	Paroxetine Hcl	59	121	3630	818.61	12		43	105	706.61	3150	*
1447317680	Mysak	Inessa	Manhasset	NY	36	Psychiatry	S	Paroxetine Hcl	Paroxetine Hcl	44	46.2	1386	276.27			30	32.2	171.11	966	*
1447318134	Latimer	Jim	Mcdonough	GA	13	Family Practice	S	Paroxetine Hcl	Paroxetine Hcl	25	51	1530	238.71		#					*
1447318357	Ford	Sandra	Birmingham	AL	1	Internal Medicine	S	Paroxetine Hcl	Paroxetine Hcl	21	63	1890	339.42		#					*
1447318977	Gill	Patricia	Newberry	MI	26	Internal Medicine	S	Paroxetine Hcl	Paroxetine Hcl	21	29.2	876	190.19		#					*
1447318985	Fine	Lisa	Los Angeles	CA	6	Psychiatry	S	Paroxetine Hcl	Paroxetine Hcl	47	55.5	1665	476.05			13	13	186.55	390	*
1447319025	Strehlow	Renee	Anaheim	CA	6	Family Practice	S	Paroxetine Hcl	Paroxetine Hcl	51	140.7	4211	1310.45	21	#					#
1447319041	Ponce De Leon	Lena	Riverside	CA	6	Family Practice	S	Paroxetine Hcl	Paroxetine Hcl	14	42.7	1280	244.73			14	42.7	244.73	1280	*
1447320163	Johnson	Marc	Layton	UT	49	Family Practice	S	Paroxetine Hcl	Paroxetine Hcl	17	31	930	149.48		*					*
1447320304	Pakier	Oscar	Tarzana	CA	6	Psychiatry	S	Paroxetine Hcl	Paroxetine Hcl	63	73	2190	590.96			50	60	512.33	1800	*
1447320379	Maldonado	Maria	Stamford	CT	9	Internal Medicine	S	Paroxetine Hcl	Paroxetine Hcl	18	18	530	54.8			18	18	54.8	530	*
1447320551	Mingle	A	Philadelphia	PA	42	Family Practice	S	Paroxetine Hcl	Paroxetine Hcl	45	45	1190	594.2			45	45	594.2	1190	*
1447320650	Cotter	Melody	Fredericksburg	VA	51	Nurse Practitioner	S	Paroxetine Hcl	Paroxetine Hcl	66	70	1944	521.75		*					*
1447321310	Levitt	Bruce	New City	NY	36	Internal Medicine	S	Paroxetine Hcl	Paroxetine Hcl	13	25	750	172.48			13	25	172.48	750	*
1447321484	Reynolds	David	Los Angeles	CA	6	Psychiatry	S	Paroxetine Hcl	Paroxetine Hcl	39	118	3540	842.65	16	#					#
1447322060	Sehgal	Manu	Milford	DE	10	Internal Medicine	S	Paroxetine Hcl	Paroxetine Hcl	41	83	2440	587.78		#					*
1447322243	Whitmore	Cassandra	Fairfield	CA	6	Internal Medicine	S	Paroxetine Hcl	Paroxetine Hcl	14	46.3	1390	585.52		#					*
1447322441	Angeles	Jose	Peoria	AZ	4	Internal Medicine	S	Paroxetine Hcl	Paroxetine Hcl	21	41	1230	159.45		#					*
1447322771	Huang	Jun	Baldwin Park	CA	6	Family Practice	S	Paroxetine Hcl	Paroxetine Hcl	28	85.3	2560	699.06	11		28	85.3	699.06	2560		11
1447323159	Rollins	Lowell	Huntsville	TX	48	Family Practice	S	Paroxetine Hcl	Paroxetine Hcl	56	102	3060	517.96	13		43	79	383.45	2370	*
1447323266	Dhungana	Pritha	Clermont	FL	12	Psychiatry	S	Paroxetine Hcl	Paroxetine Hcl	26	34	1020	307.04		#					*
1447323423	Kleven	Michael	Glendale	AZ	4	Family Practice	S	Paroxetine Hcl	Paroxetine Hcl	47	79	2301	580.97			25	45	290.18	1321	*
1447324314	Schmitz	Ralph	Monett	MO	29	Family Practice	S	Paroxetine Hcl	Paroxetine Hcl	27	35	1050	172.2			27	35	172.2	1050	*
1447324462	Nash	Lawrence	Elk Grove Village	IL	17	Psychiatry & Neurology	T	Paroxetine Hcl	Paroxetine Hcl	14	26	780	348.39			0	0	0	0	#
1447324959	Rowe Gorosh	Marla	Troy	MI	26	Family Practice	S	Paroxetine Hcl	Paroxetine Hcl	17	47	1410	221.39			17	47	221.39	1410	*
1447327077	Hager	Sue	Jonesville	MI	26	Nurse Practitioner	S	Paroxetine Hcl	Paroxetine Hcl	11	33	990	181.67			11	33	181.67	990	*
1447327390	Moldawsky	Richard	Anaheim	CA	6	Psychiatry & Neurology	T	Paroxetine Hcl	Paroxetine Hcl	25	67.3	2020	442.38		#					*
1447328018	Gracia	Anne-Marie	West Orange	NJ	34	Geriatric Medicine	S	Paroxetine Hcl	Paroxetine Hcl	13	13	383	67.96			13	13	67.96	383	*
1447328109	Sharma	Anil	Los Angeles	CA	6	Psychiatry	S	Paroxetine Hcl	Paroxetine Hcl	25	25	709	228.72		*					*
1447328125	Carey	Sean	Gray	ME	23	Family Practice	S	Paroxetine Hcl	Paroxetine Hcl	22	40	1200	210.21		*					*
1447328885	Pollock	Harry	Cleveland	OH	39	Psychiatry	S	Paroxetine Hcl	Paroxetine Hcl	43	51.2	1527	411.13			26	34.2	290.34	1027	*
1447328984	Dizon	Emmanuel	Detroit	MI	26	Internal Medicine	S	Paroxetine Hcl	Paroxetine Hcl	19	39	1150	298.39		#					*
1447329032	Massine	Russell	Bend	OR	41	Nephrology	S	Paroxetine Hcl	Paroxetine Hcl	25	71	2102	405.5		#					*
1447329313	Metcalf	Kent	Mt Pleasant	IA	19	Family Practice	S	Paroxetine Hcl	Paroxetine Hcl	49	61	1809	301.6			37	49	264.4	1449	*
1447329883	Robinson	Michael	Spokane	WA	53	Family Practice	S	Paroxetine Hcl	Paroxetine Hcl	14	25	750	178.53			14	25	178.53	750	*
1447329891	Prasad	Anil	Nashua	NH	33	Internal Medicine	S	Paroxetine Hcl	Paroxetine Hcl	31	67	2010	911.11	11	#					*
1447330287	Ferguson	Jane	Worcester	MA	25	Certified Clinical Nurse Specialist	S	Paroxetine Hcl	Paroxetine Hcl	15	15	450	118.8			0	0	0	0	#
1447331855	Bressler	David	Fairport	NY	36	Internal Medicine	S	Paroxetine Hcl	Paroxetine Hcl	78	150	4500	1117.39	18	#					#
1447332424	Shane	Stephan	Brighton	CO	8	Internal Medicine	S	Paroxetine Hcl	Paroxetine Hcl	52	93	2662	335.12			13	38	146.28	1140	*
1447332432	Perez-Rodriguez	Carlos	Pico Rivera	CA	6	Family Practice	S	Paroxetine Hcl	Paroxetine Hcl	31	31	930	199.48			31	31	199.48	930	*
1447333265	Pray	Steven	Elk Rapids	MI	26	Family Practice	S	Paroxetine Er	Paroxetine Hcl	12	12	360	1481.04			12	12	1481.04	360	*
1447333265	Pray	Steven	Elk Rapids	MI	26	Family Practice	S	Paroxetine Hcl	Paroxetine Hcl	11	33	990	110.9			11	33	110.9	990	*
1447333471	Ross	Anita	Fitzgerald	GA	13	Nurse Practitioner	S	Paroxetine Hcl	Paroxetine Hcl	16	48	1440	271.59		#					*
1447334099	Melvani	Ashok	Victorville	CA	6	Family Practice	S	Paroxetine Hcl	Paroxetine Hcl	30	70	2100	460.44			30	70	460.44	2100	*
1447334123	Gorwara	Anita	Santa Monica	CA	6	Family Practice	S	Paroxetine Hcl	Paroxetine Hcl	12	12	360	36.84			12	12	36.84	360	*
1447334206	Wakefield	Brent	Jenks	OK	40	Family Practice	S	Paroxetine Hcl	Paroxetine Hcl	56	78	1834	492.46	11		30	48	335.86	1414	*
1447334214	Becker	Terry	Kearney	NE	31	Family Practice	S	Paroxetine Hcl	Paroxetine Hcl	14	22	660	72.26			14	22	72.26	660	*
1447334438	Crossland	Christopher	Rohnert Park	CA	6	Family Practice	S	Paroxetine Hcl	Paroxetine Hcl	30	72.4	2172	646.46			30	72.4	646.46	2172	*
1447335229	Friese	Carrie	Renovo	PA	42	Physician Assistant	S	Paroxetine Hcl	Paroxetine Hcl	29	37	1110	314.19		*					*
1447335310	Hyatt	Glenn	Ambler	PA	42	Family Practice	S	Paroxetine Hcl	Paroxetine Hcl	15	21	630	133.49			15	21	133.49	630	*
1447335351	Moin	Syed	Washingtonville	NY	36	Geriatric Medicine	S	Paroxetine Hcl	Paroxetine Hcl	54	72	2065	768.94			43	61	616.15	1735	*
1447335377	Barg	Inna	Canoga Park	CA	6	Psychiatry	S	Paroxetine Hcl	Paroxetine Hcl	50	50	1500	415.14		*					*
1447335708	Whipple	Paul	Star City	AR	5	Family Practice	S	Paroxetine Hcl	Paroxetine Hcl	23	25	750	203.4		#					*
1447336037	Phifer	Kerry	Gresham	OR	41	Nurse Practitioner	S	Paroxetine Hcl	Paroxetine Hcl	11	11	330	88			0	0	0	0	#
1447336250	Feigin	Leslie	Denville	NJ	34	Internal Medicine	S	Paroxetine Hcl	Paroxetine Hcl	19	21	630	137.82		#					*
1447336326	Huertas-Sola	Lisette	Carolina	PR	72	Internal Medicine	S	Paroxetine Hcl	Paroxetine Hcl	34	44	1290	235.82		#					*
1447336425	Nkwazi	Geoffrey	Milwaukee	WI	55	Internal Medicine	S	Paroxetine Hcl	Paroxetine Hcl	13	13	390	153.91			0	0	0	0	#
1447336599	Perillo	Dorothy	Hazleton	PA	42	Physician Assistant	S	Paroxetine Hcl	Paroxetine Hcl	47	47	1401	255.34		*					*
1447336748	Zermeno	Melanie	Burbank	CA	6	Psychiatry & Neurology	T	Paroxetine Hcl	Paroxetine Hcl	11	21	630	370.97		*					*
1447336896	Gure	Tanya	Columbus	OH	39	Internal Medicine	S	Paroxetine Hcl	Paroxetine Hcl	11	27	810	109.69			11	27	109.69	810	*
1447337092	Silva	Brenda	El Paso	TX	48	Physician Assistant	S	Paroxetine Hcl	Paroxetine Hcl	36	53	1590	414.9	18		23	32	250.69	960	#
1447337399	Lerner	Alfred	Mountain View	CA	6	Internal Medicine	S	Paroxetine Hcl	Paroxetine Hcl	15	17	504	76.64		*					*
1447337571	Graham	Nancy	Corbin	KY	21	Psychiatry	S	Paroxetine Hcl	Paroxetine Hcl	56	56	1657	255.42			18	18	83.67	517	*
1447337647	Rajaei-Tehrani	Ali	Phoenix	AZ	4	Internal Medicine	S	Paroxetine Hcl	Paroxetine Hcl	14	20	600	121.56		#					*
1447337696	Gaddis	Nils	Alcoa	TN	47	Internal Medicine	S	Paroxetine Hcl	Paroxetine Hcl	83	153.2	4593	1110.98	17		60	108.2	754.79	3243	#
1447337704	Shivalingappa	Prabhu	Hinsdale	IL	17	Internal Medicine	S	Paroxetine Hcl	Paroxetine Hcl	21	33	990	352.33			21	33	352.33	990	*
1447337944	Goldstein	Gabriela	West Palm Beach	FL	12	Internal Medicine	S	Paroxetine Hcl	Paroxetine Hcl	43	53	1590	583.3		#					*
1447338231	Nguyen	Quynh	Alameda	CA	6	Internal Medicine	S	Paroxetine Hcl	Paroxetine Hcl	23	76.7	2300	332.24			23	76.7	332.24	2300	*
1447338256	Werblin	Alan	Fairfield	CA	6	Family Practice	S	Paroxetine Hcl	Paroxetine Hcl	12	34	1020	269.64		#					*
1447338504	Moarefi	Gita	Walnut Creek	CA	6	Internal Medicine	S	Paroxetine Hcl	Paroxetine Hcl	31	94	2820	507.92			31	94	507.92	2820	*
1447338934	Chofla	Mark	Sacramento	CA	6	Psychiatry & Neurology	T	Paroxetine Hcl	Paroxetine Hcl	12	12	360	108.84			0	0	0	0	#
1447338942	Klemm	John	Santa Rosa	CA	6	Psychiatry	S	Paroxetine Hcl	Paroxetine Hcl	57	183	5490	1324.76	20		35	109.7	874.34	3290	#
1447339197	Wong	William	Redwood City	CA	6	Psychiatry	S	Paroxetine Hcl	Paroxetine Hcl	15	50	1500	545.87			15	50	545.87	1500	*
1447339312	Hurley	Mary Margaret	Germantown	TN	47	Internal Medicine	S	Paroxetine Hcl	Paroxetine Hcl	12	18	540	85.31			12	18	85.31	540	*
1447339460	Wolf	David	Bingham Farms	MI	26	Internal Medicine	S	Paroxetine Hcl	Paroxetine Hcl	11	25	750	86.45			11	25	86.45	750	*
1447339684	Spear	Jesse	Carmel	IN	18	Internal Medicine	S	Paroxetine Hcl	Paroxetine Hcl	30	72	2160	482.15			30	72	482.15	2160	*
1447340237	Holcomb	Alvin	Melville	NY	36	Internal Medicine	S	Paroxetine Hcl	Paroxetine Hcl	22	22	660	278.83			22	22	278.83	660	*
1447340567	Gattis	Larry	Hawkinsville	GA	13	Family Practice	S	Paroxetine Hcl	Paroxetine Hcl	73	101	2907	912.06	11		59	83	760.64	2367	*
1447341375	Dipreta	Janet	Anchorage	AK	2	Psychiatry	S	Paroxetine Hcl	Paroxetine Hcl	23	24	686	160.11			0	0	0	0	#
1447341409	Soni	Viney	Fountain Valley	CA	6	Pulmonary Disease	S	Paroxetine Hcl	Paroxetine Hcl	41	61.1	1805	653.1		#					*
1447341623	Watson Alford	Jane	Columbia	SC	45	Psychiatry	S	Paroxetine Hcl	Paroxetine Hcl	51	51	1500	367.55			16	16	64.62	480	*
1447341722	Schlesinger	Esther	Perth Amboy	NJ	34	Psychiatry	S	Paroxetine Er	Paroxetine Hcl	73	73	2108	13227.9			12	12	1635.6	360	*
1447341979	Minor	Edward	Columbus	GA	13	Neuropsychiatry	S	Paroxetine Hcl	Paroxetine Hcl	59	59	1756	318.82	12		21	21	93.91	630	*
1447342043	Staar-Kumosa	Aldona	Parker	CO	8	Internal Medicine	S	Paroxetine Hcl	Paroxetine Hcl	31	89	2670	823.82			31	89	823.82	2670	*
1447342068	Denno	Jane	Shelby	NC	37	Nurse Practitioner	S	Paroxetine Hcl	Paroxetine Hcl	192	230.6	6809	1488.93	28		23	35	230.61	1034	*
1447342183	Snow	Kevin	Holyoke	MA	25	Internal Medicine	S	Paroxetine Hcl	Paroxetine Hcl	65	97	2910	610.93	11		28	60	326.72	1800	*
1447342183	Snow	Kevin	Holyoke	MA	25	Internal Medicine	S	Paxil Cr	Paroxetine Hcl	12	12	360	4190.71			0	0	0	0	#
1447342902	Hanlin	Douglas	Concord	CA	6	Psychiatry	S	Paroxetine Hcl	Paroxetine Hcl	12	12	360	108.17			0	0	0	0	#
1447342951	Joseph	Allen	Richmond	IN	18	Cardiovascular Disease (Cardiology)	S	Paroxetine Hcl	Paroxetine Hcl	18	30	900	164.12		#					*
1447342985	Silva	Bridget	Coral Springs	FL	12	Family Practice	S	Paroxetine Hcl	Paroxetine Hcl	16	40	1200	159.45			16	40	159.45	1200	*
1447343017	Okoronkwo	Catherine	Irving	TX	48	Internal Medicine	S	Paxil Cr	Paroxetine Hcl	12	12	360	2115.98			0	0	0	0	#
1447343751	Kumar	Rajeev	Englewood	CO	8	Neurology	S	Paroxetine Hcl	Paroxetine Hcl	27	45	1350	280.02		#					*
1447344973	Lindberg	Kurt	Holland	MI	26	Family Practice	S	Paroxetine Hcl	Paroxetine Hcl	17	33	980	154.86		*					*
1447345202	Scudder	Lisa	Tampa	FL	12	Family Practice	S	Paroxetine Hcl	Paroxetine Hcl	26	60	1800	391.18	12	#					*
1447345301	Blunt	Chad	Oak Harbor	OH	39	Family Practice	S	Paroxetine Hcl	Paroxetine Hcl	26	30	900	111.68			14	18	57.2	540	*
1447345335	Marte Grau	Andres	Fort Myers	FL	12	Internal Medicine	S	Paroxetine Hcl	Paroxetine Hcl	30	30	812	289.06		#					*
1447345418	Lam	Lien	Lavon	TX	48	Family Practice	S	Paroxetine Hcl	Paroxetine Hcl	20	38	1140	226.27			20	38	226.27	1140	*
1447345673	Rafalowski	Alicja	Wilmington	NC	37	Internal Medicine	S	Paroxetine Hcl	Paroxetine Hcl	71	81	2418	665.53	13		50	50	393.91	1488	*
1447345715	Young	James	Rockland	ME	23	Psychiatry	S	Paroxetine Hcl	Paroxetine Hcl	32	32	960	312.51			19	19	255.39	570	*
1447346069	Schenendorf	Ronald	Port Washington	NY	36	Psychiatry	S	Paroxetine Hcl	Paroxetine Hcl	19	19	538	192.3		#					*
1447346150	Belmonte	Glorifin	Honolulu	HI	15	Psychiatry	S	Paroxetine Hcl	Paroxetine Hcl	18	20	578	101.71		#					*
1447346192	Speckart	Paul	San Diego	CA	6	Endocrinology	S	Paroxetine Hcl	Paroxetine Hcl	76	147	4375	1191.98	17		76	147	1191.98	4375		17
1447346440	Edwards	Kathy	Sharpsburg	GA	13	Internal Medicine	S	Paroxetine Hcl	Paroxetine Hcl	28	72	2160	729.8		#					*
1447346457	Bailey	George	Medford	OR	41	Internal Medicine	S	Paroxetine Hcl	Paroxetine Hcl	32	44	1320	243.9		#					*
1447346531	O'leary	Daniel	Leominster	MA	25	Internal Medicine	S	Paroxetine Hcl	Paroxetine Hcl	30	76	2280	317.24			30	76	317.24	2280	*
1447346630	Gray	Todd	Fort Madison	IA	19	Internal Medicine	S	Paroxetine Hcl	Paroxetine Hcl	45	76.5	2223	372.82			18	34.5	137.28	1035	*
1447346663	Braggs	Belinda	Jackson	CA	6	Family Practice	S	Paroxetine Hcl	Paroxetine Hcl	17	35	1050	223.75			17	35	223.75	1050	*
1447346937	Albert	Alan	Worcester	MA	25	Obstetrics & Gynecology	S	Paroxetine Hcl	Paroxetine Hcl	12	12	360	41.28			12	12	41.28	360	*
1447347729	Newbold	Steven	Monett	MO	29	Family Practice	S	Paroxetine Hcl	Paroxetine Hcl	17	21	630	186.62			17	21	186.62	630	*
1447347802	Villa	Eduardo	Prospect Heights	IL	17	Internal Medicine	S	Paroxetine Hcl	Paroxetine Hcl	14	14	420	55.8		*					*
1447347885	Boldreghini	Sandra	Bartlett	TN	47	Nurse Practitioner	S	Paroxetine Hcl	Paroxetine Hcl	11	33	990	291.4			11	33	291.4	990	*
1447348149	Montecillo	Luzviminda	Inglewood	CA	6	Internal Medicine	S	Paroxetine Hcl	Paroxetine Hcl	107	173.1	5192	994.16	23		85	147.1	871.22	4412	#
1447348164	Wang	Benny	The Woodlands	TX	48	Neurology	S	Paroxetine Hcl	Paroxetine Hcl	39	52	1530	368.71			25	38	244.54	1110	*
1447348388	Yonts	Anthony	Hazard	KY	21	Osteopathic Manipulative Medicine	S	Paroxetine Hcl	Paroxetine Hcl	11	11	330	68.22		*					*
1447348628	Becker	Steven	Los Alamitos	CA	6	Internal Medicine	S	Paroxetine Hcl	Paroxetine Hcl	12	12.1	362	111.63		*					*
1447348727	Sacks	Michael	New York	NY	36	Psychiatry & Neurology	T	Paroxetine Er	Paroxetine Hcl	22	22	660	3656.6			22	22	3656.6	660	*
1447348776	Kucera	Jon	Buffalo	NY	36	Internal Medicine	S	Paroxetine Hcl	Paroxetine Hcl	39	49	1470	273.41		#					*
1447348883	Fromes	Gail	Ann Arbor	MI	26	Nurse Practitioner	S	Paroxetine Hcl	Paroxetine Hcl	12	12.4	372	43.67			0	0	0	0	#
1447348917	Lin	Hong Ju	West Haven	CT	9	Psychiatry	S	Paroxetine Hcl	Paroxetine Hcl	11	11	314	121.75		*					*
1447348966	Dermody	John	Napa	CA	6	Family Practice	S	Paroxetine Hcl	Paroxetine Hcl	98	144	4320	1102.22	13	#					#
1447349022	Garbisch	Bruce	Cook	MN	27	Family Practice	S	Paroxetine Hcl	Paroxetine Hcl	33	35.2	655	278.82		#					*
1447349162	Gitterman	Benjamin	Princeton	NJ	34	Internal Medicine	S	Paroxetine Hcl	Paroxetine Hcl	18	34.5	1035	144.26			18	34.5	144.26	1035	*
1447349493	Villarreal	E	Edinburg	TX	48	Internal Medicine	S	Paroxetine Hcl	Paroxetine Hcl	47	91	2730	451.08			47	91	451.08	2730	*
1447349519	Kuljian	Nancy	Murrieta	CA	6	Nurse Practitioner	S	Paroxetine Hcl	Paroxetine Hcl	23	27	810	194.88			23	27	194.88	810	*
1447349741	Anderson	Joseph	Asheville	NC	37	Family Practice	S	Paroxetine Hcl	Paroxetine Hcl	25	57	1710	478.76			13	21	134.1	630	*
1447349766	Odierna	Elizabeth	Rye	NY	36	Internal Medicine	S	Paroxetine Hcl	Paroxetine Hcl	54	67.6	2028	892.34			54	67.6	892.34	2028	*
1447349972	Rutkowski	Robert	Independence	OH	39	Internal Medicine	S	Paroxetine Hcl	Paroxetine Hcl	52	92	2760	758.88	13		36	58	574	1740	*
1447350285	Mckinney	Linda	Forsyth	MO	29	Nurse Practitioner	S	Paroxetine Hcl	Paroxetine Hcl	23	23	690	265.27			11	11	172.76	330	*
1447350400	Hanisch	Stefanie	Fargo	ND	38	Psychiatry	S	Paroxetine Hcl	Paroxetine Hcl	13	13	351	37.59			0	0	0	0	#
1447350418	Ogun	David	Lakewood	NJ	34	Internal Medicine	S	Paroxetine Hcl	Paroxetine Hcl	72	112	3287	883.03	12		72	112	883.03	3287		12
1447350541	Overstreet	Raymond	Columbus	MS	28	Psychiatry	S	Paroxetine Hcl	Paroxetine Hcl	221	255	7650	1619.47	43		26	40	323.03	1200	*
1447350665	Shah	Alpa	Marshfield	WI	55	Psychiatry	S	Paroxetine Hcl	Paroxetine Hcl	37	43	731	175.18		*					*
1447350772	Hayfron-Benjamin	Christina	Agawam	MA	25	Internal Medicine	S	Paroxetine Hcl	Paroxetine Hcl	42	57	1674	363.05		#					*
1447350939	Hansen	Keith	Hampton	IA	19	Family Practice	S	Paroxetine Hcl	Paroxetine Hcl	64	108.4	3208	519.87	14	#					#
1447350996	Nerzig	Stuart	Denver	CO	8	Internal Medicine	S	Paroxetine Hcl	Paroxetine Hcl	48	48	1392	697.59			48	48	697.59	1392	*
1447351192	Srivastava	Richa	Schaumburg	IL	17	Internal Medicine	S	Paroxetine Hcl	Paroxetine Hcl	36	36	696	317.66			36	36	317.66	696	*
1447351416	Findlay	Laird	Everett	WA	53	Internal Medicine	S	Paroxetine Hcl	Paroxetine Hcl	25	56	1666	293.96			25	56	293.96	1666	*
1447351713	Buchanan	Robin	Bemidji	MN	27	Nurse Practitioner	S	Paroxetine Hcl	Paroxetine Hcl	15	15	390	151.29		#					*
1447351796	Ghobrial	Alber	Wheeling	WV	54	Psychiatry	S	Paroxetine Hcl	Paroxetine Hcl	14	26	780	183.89			0	0	0	0	#
1447352588	Fraser	Wayne	Plantation	FL	12	Family Practice	S	Paroxetine Hcl	Paroxetine Hcl	32	57.3	1719	243.32			14	37.3	194.22	1119	*
1447353313	Gordon	Martin	Beverly Hills	CA	6	Pulmonary Disease	S	Paroxetine Hcl	Paroxetine Hcl	34	64	1905	493.39		#					*
1447353982	Farooqui	Salahuddin	Eutaw	AL	1	Internal Medicine	S	Paroxetine Hcl	Paroxetine Hcl	15	43	1290	210.55		#					*
1447354733	Mojadaddi	Sohaila	Madera	CA	6	Internal Medicine	S	Paroxetine Hcl	Paroxetine Hcl	43	53	1590	367.27			29	33	232.07	990	*
1447354873	Rivera-Roman	Luis	Jayuya	PR	72	General Practice	T	Paroxetine Hcl	Paroxetine Hcl	40	40	1200	273.3			16	16	110.2	480	*
1447354956	Thompson	Stephen	Petersburg	WV	54	Internal Medicine	S	Paroxetine Hcl	Paroxetine Hcl	52	76	2280	509.62		#					*
1447355185	Fleming	Herbon	Burlington	NC	37	Pulmonary Disease	S	Paroxetine Hcl	Paroxetine Hcl	12	14	420	150.44			12	14	150.44	420	*
1447355193	Head	Thomas	Jackson	TN	47	Neurology	S	Paroxetine Hcl	Paroxetine Hcl	175	185	5550	1075.36	30		115	125	719.45	3750	#
1447355623	Ensz	Gary	Auburn	NE	31	Family Practice	S	Paroxetine Hcl	Paroxetine Hcl	46	56.1	1356	321.38			46	56.1	321.38	1356	*
1447356092	Mundhenke	Dean	Independence	MO	29	Internal Medicine	S	Paroxetine Hcl	Paroxetine Hcl	27	35	1050	117			27	35	117	1050	*
1447356530	Brackenrich	Wayne	Roanoke	VA	51	Family Practice	S	Paroxetine Hcl	Paroxetine Hcl	47	65	1950	350.79			31	43	195.69	1290	*
1447357249	Tyler	Douglas	Santa Monica	CA	6	Internal Medicine	S	Paroxetine Hcl	Paroxetine Hcl	16	16.1	481	96.16			16	16.1	96.16	481	*
1447357769	Mchenry	Michael	Georgetown	OH	39	Family Practice	S	Paroxetine Hcl	Paroxetine Hcl	17	29	853	393.08		*					*
1447358056	Denuzzio	Albert	Newington	CT	9	Internal Medicine	S	Paroxetine Hcl	Paroxetine Hcl	19	33	990	393.93			19	33	393.93	990	*
1447358197	Avezbakiyev	Emanuel	New York	NY	36	Physician Assistant	S	Paroxetine Er	Paroxetine Hcl	11	11	330	2924.72			0	0	0	0	#
1447358197	Avezbakiyev	Emanuel	New York	NY	36	Physician Assistant	S	Paroxetine Hcl	Paroxetine Hcl	55	57	1710	492.62			20	20	139.82	600	*
1447358270	Berarducci	Michael	Burlington	MA	25	Internal Medicine	S	Paroxetine Hcl	Paroxetine Hcl	12	27	810	103.15			12	27	103.15	810	*
1447358981	Galfaian	Anait	Glendale	CA	6	Family Practice	S	Paroxetine Hcl	Paroxetine Hcl	72	81	2415	378.53		#					*
1447359377	Below	Richard	Westlake	OH	39	Family Practice	S	Paroxetine Hcl	Paroxetine Hcl	52	138	4125	1114.56	17		52	138	1114.56	4125		17
1447359385	Hayden	Margaret	Tyler	TX	48	Internal Medicine	S	Paroxetine Hcl	Paroxetine Hcl	32	56	1680	307.54			32	56	307.54	1680	*
1447359492	Sharma	Sanjay	Arnold	MO	29	Family Practice	S	Paroxetine Hcl	Paroxetine Hcl	13	35	1050	224.81			13	35	224.81	1050	*
1447359518	Daly	Donald	Flint	MI	26	Physician Assistant	S	Paroxetine Hcl	Paroxetine Hcl	53	53	1575	355.32	12		25	25	194.22	735	*
1447359963	Sweinhart	Marty	Dover	NJ	34	Family Practice	S	Paroxetine Hcl	Paroxetine Hcl	16	46	1380	231.12		#					*
1447360243	Hermanns	Mary	Jersey City	NJ	34	Nurse Practitioner	S	Paroxetine Hcl	Paroxetine Hcl	44	44	1291	259.88	15		12	12	101.34	360	*
1447360284	Sussman	Mark	Lansdale	PA	42	Family Practice	S	Paroxetine Hcl	Paroxetine Hcl	27	51	1530	436.55		#					*
1447360433	Dejong	Sandra	Portage	MI	26	Nurse Practitioner	S	Paroxetine Hcl	Paroxetine Hcl	17	45	1350	329.25			17	45	329.25	1350	*
1447361050	Rao	Samuel	Williamsport	MD	24	Family Practice	S	Paroxetine Hcl	Paroxetine Hcl	15	45	1350	323.22		#					*
1447361100	Daly	Michael	Columbia	MO	29	Family Practice	S	Paroxetine Hcl	Paroxetine Hcl	45	71	2130	489.8			45	71	489.8	2130	*
1447361241	Anderson	James	Greenville	SC	45	Internal Medicine	S	Paroxetine Hcl	Paroxetine Hcl	16	23	690	105.3			16	23	105.3	690	*
1447362991	Kimball	Joseph	Winterset	IA	19	Family Practice	S	Paroxetine Hcl	Paroxetine Hcl	55	71	2064	295.45		#					*
1447363239	Newbold	Douglas	Taylorsville	UT	49	Family Practice	S	Paroxetine Hcl	Paroxetine Hcl	12	16	480	126.81			12	16	126.81	480	*
1447363247	Reddy	Suman	Bronx	NY	36	Nephrology	S	Paroxetine Hcl	Paroxetine Hcl	24	38	1140	377.75			24	38	377.75	1140	*
1447363254	Holt	Elaine	Ridgewood	NJ	34	Internal Medicine	S	Paroxetine Hcl	Paroxetine Hcl	23	45	1301	479.08		#					*
1447363585	Bailey	Shawn	Granville	IL	17	Family Practice	S	Paroxetine Hcl	Paroxetine Hcl	21	37	1110	185.86		#					*
1447363700	Conner	Robert	Clive	IA	19	Family Practice	S	Paroxetine Hcl	Paroxetine Hcl	206	207.6	5627	2315.76	28		186	187.4	2079.73	5045	#
1447363908	Gupta	Lalita	Richardson	TX	48	Family Practice	S	Paroxetine Hcl	Paroxetine Hcl	15	27	810	136.7			15	27	136.7	810	*
1447364450	Meharg	John	Sinking Spring	PA	42	Internal Medicine	S	Paroxetine Hcl	Paroxetine Hcl	52	52	1485	693.2			52	52	693.2	1485	*
1447364559	Klein	Farrel	Newport	RI	44	Psychiatry	S	Paroxetine Hcl	Paroxetine Hcl	29	29	830	256.08			11	11	82.65	330	*
1447364898	Brooks	Troy	Stanton	KY	21	Physician Assistant	S	Paroxetine Hcl	Paroxetine Hcl	38	52	1560	278.26			27	41	178.16	1230	*
1447364963	Long	Jay	Phoenix	AZ	4	Family Practice	S	Paroxetine Hcl	Paroxetine Hcl	15	17	510	338.2			15	17	338.2	510	*
1447364971	Cantlin	Terry	Randolph	VT	50	Family Practice	S	Paroxetine Hcl	Paroxetine Hcl	17	51	1530	225.64		#					*
1447365135	Markakis	Kathryn	Rochester	NY	36	Internal Medicine	S	Paroxetine Hcl	Paroxetine Hcl	15	43	1290	179.39			15	43	179.39	1290	*
1447365317	Morrow	Robert	East Stroudsburg	PA	42	Psychiatry	S	Paroxetine Hcl	Paroxetine Hcl	27	35.3	1057	291.91		#					*
1447365606	Moran	Olivia	Prentiss	MS	28	Family Practice	S	Paroxetine Hcl	Paroxetine Hcl	90	102	2956	1180.72	14		66	72	930.8	2074	*
1447365622	Balina	Cynthia	Cleveland	OH	39	Geriatric Medicine	S	Paroxetine Hcl	Paroxetine Hcl	28	28	794	665.55		#					*
1447365887	Sadiq	Rizwan	San Antonio	TX	48	Family Practice	S	Paroxetine Hcl	Paroxetine Hcl	12	28	810	155.83		#					*
1447365895	Kirkland	Kerry	Birmingham	AL	1	Internal Medicine	S	Paroxetine Hcl	Paroxetine Hcl	12	12	360	68.6			12	12	68.6	360	*
1447366018	Soghomonian	Ara	Fresno	CA	6	Internal Medicine	S	Paroxetine Hcl	Paroxetine Hcl	54	64	1662	584.41	15	#					#
1447366125	Bryan	Stephen	Alexander City	AL	1	Neurology	S	Paroxetine Hcl	Paroxetine Hcl	42	47.5	1397	339.26			42	47.5	339.26	1397	*
1447366299	Gomez-Rivera	Jose	Miami	FL	12	Family Practice	S	Paroxetine Er	Paroxetine Hcl	12	22	660	2469.12			12	22	2469.12	660	*
1447366299	Gomez-Rivera	Jose	Miami	FL	12	Family Practice	S	Paroxetine Hcl	Paroxetine Hcl	51	123	3690	839.91			51	123	839.91	3690	*
1447366653	Javaid	Amjed	Birmingham	AL	1	Psychiatry	S	Paroxetine Hcl	Paroxetine Hcl	12	24	720	261.53			12	24	261.53	720	*
1447366679	Burch	Earl	Columbia	SC	45	Psychiatry	S	Paroxetine Hcl	Paroxetine Hcl	25	25.5	735	215.97			13	13.2	127.6	368	*
1447367156	Farrell	James	Crestview Hills	KY	21	Neurology	S	Paroxetine Hcl	Paroxetine Hcl	12	22	660	79.67		*					*
1447367610	Ziter	Michael	Northport	MI	26	Family Practice	S	Paroxetine Hcl	Paroxetine Hcl	14	34	1020	213.36			14	34	213.36	1020	*
1447367867	Murphy	Kristine	Kenosha	WI	55	Physician Assistant	S	Paroxetine Hcl	Paroxetine Hcl	12	12	360	119			12	12	119	360	*
1447367941	Yelle	Matthew	Wadena	MN	27	Family Practice	S	Paroxetine Hcl	Paroxetine Hcl	41	71	2130	376.72		#					*
1447368055	Settecase	Michael	Olympia Fields	IL	17	Family Practice	S	Paroxetine Hcl	Paroxetine Hcl	37	91	2688	694.44		#					*
1447368287	Skeoch	Gordon	Temecula	CA	6	Family Practice	S	Paroxetine Hcl	Paroxetine Hcl	86	116	3480	945.71	15		75	105	846.82	3150	#
1447368568	Zarcone	Valerie	Putnam Valley	NY	36	Internal Medicine	S	Paroxetine Hcl	Paroxetine Hcl	14	28	840	334.58		#					*
1447368691	Lucas	Suzanne	Harvard	MA	25	Certified Clinical Nurse Specialist	S	Paroxetine Hcl	Paroxetine Hcl	27	31	930	182.94		*					*
1447368766	Holleran	Neal	Celina	OH	39	Internal Medicine	S	Paroxetine Hcl	Paroxetine Hcl	34	48.2	1395	505.99			20	28.2	339.6	795	*
1447369103	Michael	Mahfouz	Huntington Park	CA	6	Family Practice	S	Paroxetine Hcl	Paroxetine Hcl	15	21	630	112.76		*					*
1447369293	Sutkowski	Marybeth	Aurora	IL	17	Internal Medicine	S	Paroxetine Hcl	Paroxetine Hcl	12	12	337	158.96			12	12	158.96	337	*
1447369582	Kimbrell	David	Birmingham	AL	1	Internal Medicine	S	Paroxetine Hcl	Paroxetine Hcl	73	81	2430	580.92			61	69	519.18	2070	*
1447369590	Snyder	Robert	Pelham	AL	1	Family Practice	S	Paroxetine Er	Paroxetine Hcl	12	16	481	1758.15			12	16	1758.15	481	*
1447369590	Snyder	Robert	Pelham	AL	1	Family Practice	S	Paroxetine Hcl	Paroxetine Hcl	97	149	4470	908.48	19		85	135	809.56	4050	#
1447369657	Furr	Helen	Chattanooga	TN	47	Family Practice	S	Paroxetine Hcl	Paroxetine Hcl	60	96	2880	683.04		#					*
1447370168	Atkinson	Marie	Spokane	WA	53	Neurology	S	Paroxetine Hcl	Paroxetine Hcl	13	13.2	388	81.22			0	0	0	0	#
1447370259	Hasan	Syeda	Summit	NJ	34	Psychiatry	S	Paroxetine Hcl	Paroxetine Hcl	17	17	510	163.59			0	0	0	0	#
1447371323	Ancona	Laura	New York	NY	36	Psychiatry	S	Paroxetine Hcl	Paroxetine Hcl	36	36	1064	208.37			12	12	84	360	*
1447372768	Struble	Joy	North Manchester	IN	18	Family Practice	S	Paroxetine Hcl	Paroxetine Hcl	30	60	1800	299.73		#					*
1447376223	Noland	Stacy	Tulsa	OK	40	Obstetrics & Gynecology	S	Brisdelle	Paroxetine Mesylate	11	11	330	1984.87			11	11	1984.87	330	*
1447376223	Noland	Stacy	Tulsa	OK	40	Obstetrics & Gynecology	S	Paroxetine Hcl	Paroxetine Hcl	14	18	540	116.67			14	18	116.67	540	*
1447376645	Hunter	Richard	Atlanta	GA	13	Psychiatry & Neurology	T	Paroxetine Hcl	Paroxetine Hcl	12	12	360	164.4			0	0	0	0	#
1447376983	Dilmaghanian	Omid	Scottsdale	AZ	4	Family Practice	S	Paroxetine Hcl	Paroxetine Hcl	31	31	786	433.55			31	31	433.55	786	*
1447378104	Busch	Tania	Jamestown	ND	38	Nurse Practitioner	S	Paroxetine Hcl	Paroxetine Hcl	11	27	802	169.87		*					*
1447378757	Todd	Carol	Laurens	SC	45	Nurse Practitioner	S	Paroxetine Hcl	Paroxetine Hcl	12	12	360	60.4		*					*
1447379672	Jacobs	Eric	Dequincy	LA	22	Family Practice	S	Paroxetine Hcl	Paroxetine Hcl	16	16	480	98.02			0	0	0	0	#
1447380365	Leifer	Dana	New York	NY	36	Neurology	S	Paroxetine Hcl	Paroxetine Hcl	12	12	360	119.04			12	12	119.04	360	*
1447380779	Polis	Nicholas	Washington	DC	11	Internal Medicine	S	Paroxetine Hcl	Paroxetine Hcl	30	30	374	126.17			30	30	126.17	374	*
1447380951	Rodriguez	Norma	Caguas	PR	72	Psychiatry	S	Paroxetine Hcl	Paroxetine Hcl	273	289	8622	1950.66	48		114	130	899.38	3867		18
1447381355	Keefer	Brenda	Fort Myers	FL	12	Psychiatry & Neurology	T	Paroxetine Hcl	Paroxetine Hcl	22	30	900	251.64			22	30	251.64	900	*
1447381439	Morcos	Nermine	Laguna Hills	CA	6	Internal Medicine	S	Paroxetine Hcl	Paroxetine Hcl	78	128.2	3846	1125.76	14		65	109.2	947.21	3276	#
1447381686	Clay	Donald	Springdale	AR	5	Psychiatry & Neurology	T	Paroxetine Hcl	Paroxetine Hcl	19	19	570	88.88		*					*
1447382114	Cherukuri	Uma	Bay City	MI	26	Internal Medicine	S	Paroxetine Hcl	Paroxetine Hcl	15	45	1350	140			15	45	140	1350	*
1447382221	Lee	Sue	Columbia	TN	47	Internal Medicine	S	Paroxetine Hcl	Paroxetine Hcl	69	131	3915	855.42	14		29	63	541.03	1875	*
1447382379	Lefler	Rodger	Gastonia	NC	37	Internal Medicine	S	Paroxetine Hcl	Paroxetine Hcl	141	221	6630	1798.25	26		121	191	1701.11	5730	#
1447382478	Tang	Audrey	San Francisco	CA	6	Registered Nurse	T	Paroxetine Hcl	Paroxetine Hcl	19	24.8	720	136.68			19	24.8	136.68	720	*
1447383187	Rodriguez	Jesus	San Antonio	TX	48	Family Practice	S	Paroxetine Hcl	Paroxetine Hcl	23	41	1230	214.13			23	41	214.13	1230	*
1447383450	Shah	Ashok	Montgomery	AL	1	Psychiatry & Neurology	T	Paroxetine Hcl	Paroxetine Hcl	111	126	3780	953.78	39		21	21	167.89	630	*
1447383559	Shafa	Parvin	Irvine	CA	6	Internal Medicine	S	Paroxetine Hcl	Paroxetine Hcl	13	13	390	39.13			13	13	39.13	390	*
1447385422	Tolleson	Claudia	Little Rock	AR	5	Internal Medicine	S	Paroxetine Hcl	Paroxetine Hcl	46	50.5	1516	411.39			46	50.5	411.39	1516	*
1447386248	Charlot	Karine	Wyandanch	NY	36	Psychiatry	S	Paroxetine Hcl	Paroxetine Hcl	67	68	2040	287.17			15	16	68.24	480	*
1447387444	Vrabec	Mary	Aurora	CO	8	Internal Medicine	S	Paroxetine Hcl	Paroxetine Hcl	15	31.3	938	466.22		*					*
1447389713	Figueroa	Walter	Orlando	FL	12	Internal Medicine	S	Paroxetine Hcl	Paroxetine Hcl	24	44	1320	359.37		#					*
1447390455	Velas	Carlos	Bethlehem	PA	42	Psychiatry	S	Paroxetine Hcl	Paroxetine Hcl	249	251.1	7479	1364.51	60		114	114	644.71	3405		23
1447391214	Talampas	Liza	Wooster	OH	39	Internal Medicine	S	Paroxetine Hcl	Paroxetine Hcl	124	224	6680	1201.32	26		92	178	1008.79	5300	#
1447391214	Talampas	Liza	Wooster	OH	39	Internal Medicine	S	Paxil	Paroxetine Hcl	16	16	480	3739.69			16	16	3739.69	480	*
1447391453	Scheier	Neil	Clifton Springs	NY	36	Internal Medicine	S	Paroxetine Hcl	Paroxetine Hcl	21	63	1890	445.6			21	63	445.6	1890	*
1447392527	Durvasula	Viswa	Cookeville	TN	47	Psychiatry	S	Paroxetine Hcl	Paroxetine Hcl	363	381	11414	2255.67	61		181	199	1258.55	5954		31
1447392766	Stearnes	Rachel	Council Bluffs	IA	19	Family Practice	S	Paroxetine Hcl	Paroxetine Hcl	21	45	1350	244.85		#					*
1447393244	Kearney	James	Melbourne	FL	12	Internal Medicine	S	Paroxetine Hcl	Paroxetine Hcl	21	61	1830	325.64		#					*
1447393293	Tolliver	Adrianne	Bakersfield	CA	6	Nurse Practitioner	S	Paroxetine Hcl	Paroxetine Hcl	46	46.1	1366	388.02	19	*					*
1447393335	Kuich	Thomas	Springfield	MO	29	Psychiatry	S	Paroxetine Hcl	Paroxetine Hcl	36	50	1500	429.08		#					*
1447393483	Patel	Suryachandra	Irvington	KY	21	Family Practice	S	Paroxetine Hcl	Paroxetine Hcl	48	60	1800	345.9			36	48	309.06	1440	*
1447393798	Sluder	Raina	Mountain City	TN	47	Family Practice	S	Paroxetine Hcl	Paroxetine Hcl	38	40	1200	387.47			24	24	249.43	720	*
1447394176	Jonas	David	New York	NY	36	Psychiatry & Neurology	T	Paroxetine Hcl	Paroxetine Hcl	27	43	1290	474.3			27	43	474.3	1290	*
1447394465	Dang	Phong	Sterling	IL	17	Family Practice	S	Paroxetine Hcl	Paroxetine Hcl	51	55	1650	269			18	22	153.87	660	*
1447394762	Lubrano	Arcangelo	Bronx	NY	36	Psychiatry	S	Paroxetine Hcl	Paroxetine Hcl	17	17	510	80.21		*					*
1447395181	Nuhic	Zvjezdan	Chula Vista	CA	6	Psychiatry	S	Paroxetine Hcl	Paroxetine Hcl	117	147.1	4355	1203.63	20		55	65	691.12	1950	#
1447396809	Shahnazarian	Vachik	Glendale	CA	6	General Practice	S	Paroxetine Hcl	Paroxetine Hcl	28	28	840	90.48			28	28	90.48	840	*
1447397161	Mann	Shari	Bronx	NY	36	Internal Medicine	S	Paroxetine Hcl	Paroxetine Hcl	39	39	842	368.59			39	39	368.59	842	*
1447398870	Rowles	Rian	Orland Park	IL	17	Psychiatry	S	Paroxetine Er	Paroxetine Hcl	12	12	360	1577.09			12	12	1577.09	360	*
1447398870	Rowles	Rian	Orland Park	IL	17	Psychiatry	S	Paroxetine Hcl	Paroxetine Hcl	78	108	3240	848.7	11		44	66	554.58	1980	*
1447399092	Vize	Gary	Indianapolis	IN	18	Psychiatry	S	Paroxetine Hcl	Paroxetine Hcl	350	355.9	10358	2376.42	29		13	13	39.13	390	*
1447400536	Bosques	Antonio	Moca	PR	72	General Practice	T	Paroxetine Hcl	Paroxetine Hcl	32	36	1080	204.22		#					*
1447400775	Brooks	Kevin	London	KY	21	Physician Assistant	S	Paroxetine Hcl	Paroxetine Hcl	25	51	1530	330.85		#					*
1447401716	Calmet Del Castillo	Erick	Hannibal	MO	29	Family Practice	S	Paroxetine Hcl	Paroxetine Hcl	55	71	2118	396.26			43	57	332.66	1698	*
1447402052	Smith	Lisa	New Sharon	IA	19	Nurse Practitioner	S	Paroxetine Hcl	Paroxetine Hcl	23	29	870	169.77			23	29	169.77	870	*
1447403522	Yoo	Moon Hee	Hartford	CT	9	Psychiatry	S	Paroxetine Hcl	Paroxetine Hcl	21	21	588	88.98		#					*
1447404942	Khmurets	Miraslava	Washington	DC	11	Psychiatry	S	Paroxetine Hcl	Paroxetine Hcl	11	11.5	345	98.68			0	0	0	0	#
1447405998	Davis	Scott	Byram	MS	28	Family Practice	S	Paroxetine Hcl	Paroxetine Hcl	23	23	690	128.27			12	12	94.8	360	*
1447406079	Colon	David	Charlotte	NC	37	Internal Medicine	S	Paroxetine Hcl	Paroxetine Hcl	42	80	2400	513.62	12	#					#
1447406624	Bhalavat	Ravikumar	Havre De Grace	MD	24	Psychiatry	S	Paroxetine Hcl	Paroxetine Hcl	79	139.1	4065	896.16	18		24	62	476.84	1836	*
1447406970	Whiton	Cheryl	Golden	CO	8	Nurse Practitioner	S	Paroxetine Hcl	Paroxetine Hcl	21	27	810	212.91			21	27	212.91	810	*
1447407671	Harrell	Lance	West Memphis	AR	5	Nurse Practitioner	S	Paroxetine Hcl	Paroxetine Hcl	11	21	630	179.51		*					*
1447408430	Havens	Robin	Seaman	OH	39	Nurse Practitioner	S	Paroxetine Hcl	Paroxetine Hcl	29	33	990	283.5		*					*
1447408562	Desta	Yeneneh	Ft Myers	FL	12	Infectious Disease	S	Paroxetine Hcl	Paroxetine Hcl	12	12	340	57.2			0	0	0	0	#
1447408570	Pena	Carlos	Douglas	AZ	4	Physician Assistant	S	Paroxetine Hcl	Paroxetine Hcl	78	92	2760	544.42	12		62	76	484.35	2280	*
1447408711	Dy	Jennifer	Fairlawn	OH	39	Internal Medicine	S	Paroxetine Hcl	Paroxetine Hcl	38	44	1253	210.98			38	44	210.98	1253	*
1447409206	Ellis	Kerri	Beggs	OK	40	Nurse Practitioner	S	Paroxetine Hcl	Paroxetine Hcl	26	50	1500	303.42		*					*
1447409420	Lee	Jennifer	Sibley	LA	22	Family Practice	S	Paroxetine Hcl	Paroxetine Hcl	42	54	1569	464.79		#					*
1447410238	Remchuk	Deborah	Newport News	VA	51	Internal Medicine	S	Paroxetine Hcl	Paroxetine Hcl	11	29	870	227.44		*					*
1447410535	Vilaythong	Alexander	Fort Worth	TX	48	Family Practice	S	Paroxetine Hcl	Paroxetine Hcl	12	18	540	67.39		*					*
1447410964	Pfeiffer	Mitchell	Monaca	PA	42	Family Practice	S	Paroxetine Hcl	Paroxetine Hcl	27	33	990	218.8			27	33	218.8	990	*
1447410980	Montgomery	Jason	Lancaster	OH	39	Physician Assistant	S	Paroxetine Hcl	Paroxetine Hcl	42	42	1260	184.98			42	42	184.98	1260	*
1447411145	Duff	Brian	Nixa	MO	29	Family Practice	S	Paroxetine Hcl	Paroxetine Hcl	51	65	1941	627.35		#					*
1447411525	Le	Baoquang	Troy	AL	1	Osteopathic Manipulative Medicine	S	Paroxetine Hcl	Paroxetine Hcl	17	25	750	129.92		*					*
1447412408	Witman	Nicole	Lebanon	PA	42	Psychiatry	S	Paroxetine Hcl	Paroxetine Hcl	24	30	900	180.75			0	0	0	0	#
1447413539	Masrud	Sarah	Inver Grove Heights	MN	27	Family Practice	S	Paroxetine Hcl	Paroxetine Hcl	23	41	1224	283.66			11	29	218.81	864	*
1447414446	Teverovsky	Esther	Pittsburgh	PA	42	Psychiatry	S	Paroxetine Hcl	Paroxetine Hcl	37	37	1110	392.62		#					*
1447414644	Ashbrook	Lauren	Cincinnati	OH	39	Internal Medicine	S	Paroxetine Hcl	Paroxetine Hcl	15	45	1350	138.42		#					*
1447414982	Oconnor	Michele	Cottage Grove	OR	41	Nurse Practitioner	S	Paroxetine Hcl	Paroxetine Hcl	41	51.3	1537	309.61			26	36.1	239.27	1081	*
1447415302	Welch-Philp	Sharon	Yonkers	NY	36	Family Practice	S	Paroxetine Hcl	Paroxetine Hcl	11	13	390	43.38		*					*
1447415518	Onuma	Kalu	Saint Louis	MO	29	Psychiatry	S	Paroxetine Hcl	Paroxetine Hcl	42	42	1237	278.01			24	24	118.02	720	*
1447416128	Rondon Vidal	Michel	Portsmouth	NH	33	Psychiatry	S	Paroxetine Hcl	Paroxetine Hcl	25	31	911	233.53		#					*
1447416581	Samaha	Anne Marie	Florence	SC	45	Family Practice	S	Paroxetine Hcl	Paroxetine Hcl	49	60	1800	326.54	11		34	41	188.36	1230	*
1447416797	Yoder	Daniel	Jellico	TN	47	Family Practice	S	Paroxetine Hcl	Paroxetine Hcl	35	53	1590	422.35			13	31	199.19	930	*
1447417373	Umana	Idopise	Hoschton	GA	13	Internal Medicine	S	Paroxetine Er	Paroxetine Hcl	12	12	360	1334.88			12	12	1334.88	360	*
1447417373	Umana	Idopise	Hoschton	GA	13	Internal Medicine	S	Paroxetine Hcl	Paroxetine Hcl	41	79	2336	845.95			41	79	845.95	2336	*
1447417795	Moreen	Tzivia	New York	NY	36	Internal Medicine	S	Paroxetine Hcl	Paroxetine Hcl	18	20	588	126.43			18	20	126.43	588	*
1447417951	Knudson	Aaron	Page	AZ	4	Internal Medicine	S	Paroxetine Hcl	Paroxetine Hcl	17	25	750	211.16			17	25	211.16	750	*
1447418694	Tinsman	Rebecca	New York	NY	36	Physician Assistant	S	Paroxetine Hcl	Paroxetine Hcl	44	60	1766	386.28			17	31	166.41	930	*
1447420104	Gil	Teresa	Wantagh	NY	36	Psychiatry & Neurology	T	Paroxetine Hcl	Paroxetine Hcl	92	96	2879	404.36			79	83	344.04	2489	*
1447421482	Skinner	Christie	El Dorado	AR	5	Nurse Practitioner	S	Paroxetine Hcl	Paroxetine Hcl	28	35	1050	124.18		*					*
1447422381	Lee-Mcgee	Tracy	Cleveland	TX	48	Physician Assistant	S	Paroxetine Hcl	Paroxetine Hcl	17	20.3	610	190.74		*					*
1447422571	Farmer	Joseph	Hampstead	NC	37	Physician Assistant	S	Paroxetine Hcl	Paroxetine Hcl	24	50	1500	391.2		#					*
1447424791	Tonozzi-Kinzinger	Jessica	Morton	IL	17	Family Practice	S	Paroxetine Hcl	Paroxetine Hcl	16	36	1080	263.39		*					*
1447425467	Sheehan	Joshua	Winchester	MA	25	Internal Medicine	S	Paroxetine Hcl	Paroxetine Hcl	12	36	1080	124.21			12	36	124.21	1080	*
1447429386	Davis	Jennifer	Camden	TN	47	Nurse Practitioner	S	Paroxetine Hcl	Paroxetine Hcl	11	13	390	59.26			11	13	59.26	390	*
1447430210	Espy	Cathy	Stone Mountain	GA	13	Physician Assistant	S	Paroxetine Hcl	Paroxetine Hcl	13	13	390	123.84		*					*
1447431457	Rodriguez	Devin	East Stroudsburg	PA	42	Physician Assistant	S	Paroxetine Hcl	Paroxetine Hcl	18	22	660	163.35		#					*
1447434097	Hinkle	Brent	Claremore	OK	40	Family Practice	S	Paroxetine Hcl	Paroxetine Hcl	24	28	840	146.7			24	28	146.7	840	*
1447437116	Kiteck	Clinton	Columbia	KY	21	Family Practice	S	Paroxetine Hcl	Paroxetine Hcl	70	124	3720	675.89	19		42	64	366.99	1920	#
1447438353	Moran Manzitto	Angela	Lincoln	NE	31	Physician Assistant	S	Paroxetine Hcl	Paroxetine Hcl	50	70	2100	499.46	11	#					*
1447439161	Neumann	Leonard	Tallulah	LA	22	Internal Medicine	S	Paroxetine Hcl	Paroxetine Hcl	34	36.4	1092	316.29			22	24.4	261.37	732	*
1447440342	Syed	Muhammad	Okeechobee	FL	12	Internal Medicine	S	Paroxetine Hcl	Paroxetine Hcl	85	123	3645	1074.78	23		67	101	947.89	2985	#
1447440979	Kitowicz	Agnieszka	Garland	TX	48	Family Practice	S	Paroxetine Hcl	Paroxetine Hcl	16	34	1004	165.51			16	34	165.51	1004	*
1447441068	Vallabhaneni	Aparna	Georgetown	TX	48	Internal Medicine	S	Paroxetine Hcl	Paroxetine Hcl	11	25	730	154.51		*					*
1447441092	Ruelas	Gregorio	Ventura	CA	6	Family Practice	S	Paroxetine Hcl	Paroxetine Hcl	13	22	660	101.78		*					*
1447441639	Martin	Jason	Austin	TX	48	Internal Medicine	S	Paroxetine Hcl	Paroxetine Hcl	44	44	1082	562.57	11	#					*
1447441647	Skliris	Demetre	Dell Rapids	SD	46	Family Practice	S	Paroxetine Hcl	Paroxetine Hcl	20	26.1	715	209.71		#					*
1447442678	Fleener	Crystal	Rolla	MO	29	Nurse Practitioner	S	Paroxetine Hcl	Paroxetine Hcl	16	24	720	93.68			16	24	93.68	720	*
1447443254	Volkman	Ruth	Santa Ana	CA	6	Nurse Practitioner	S	Paroxetine Hcl	Paroxetine Hcl	13	13	386	76.76			0	0	0	0	#
1447443676	Daria	Antonio	Branford	CT	9	Internal Medicine	S	Paroxetine Hcl	Paroxetine Hcl	16	16	480	319.9		*					*
1447446158	Nahas	Arthur	Somers Point	NJ	34	Family Practice	S	Paroxetine Hcl	Paroxetine Hcl	13	19	570	281.61		*					*
1447448170	Elkins	Angela	Crab Orchard	WV	54	Physician Assistant	S	Paroxetine Hcl	Paroxetine Hcl	16	16	480	81.39		*					*
1447448659	Sanchez-Jaquez	Cristina	El Paso	TX	48	Psychiatry	S	Paroxetine Hcl	Paroxetine Hcl	13	13	347	88.32			0	0	0	0	#
1447448691	Quinn	Anne	New Oxford	PA	42	Family Practice	S	Paroxetine Hcl	Paroxetine Hcl	33	67	2010	711.21		#					*
1447448873	Pedarsani	Marjan	Mission Viejo	CA	6	Family Practice	S	Paroxetine Hcl	Paroxetine Hcl	49	49	1470	299.57			49	49	299.57	1470	*
1447448899	Robinson	Mark	Madison	WI	55	Family Practice	S	Paroxetine Hcl	Paroxetine Hcl	16	16	444	321.43		*					*
1447450044	Cummings	Jennifer	San Francisco	CA	6	Psychiatry & Neurology	T	Paroxetine Hcl	Paroxetine Hcl	39	39	1080	258.9			0	0	0	0	#
1447450952	Seaman	Nathan	Quincy	IL	17	Family Practice	S	Paroxetine Hcl	Paroxetine Hcl	14	16.2	487	247.09		#					*
1447452032	Holbrook	Scott	Marcy	NY	36	Nurse Practitioner	S	Paroxetine Hcl	Paroxetine Hcl	193	193	5774	1800.97	20		65	65	580.63	1950	*
1447452164	Latham	Carolyn	Binghamton	NY	36	Nurse Practitioner	S	Paroxetine Hcl	Paroxetine Hcl	36	42	1250	287.69		*					*
1447453071	Quy	Tyson	Midwest City	OK	40	Family Practice	S	Paroxetine Hcl	Paroxetine Hcl	13	35	1050	153.04		*					*
1447453329	Jeyakumar	Anusuya	Trenton	NJ	34	Geriatric Medicine	S	Paroxetine Hcl	Paroxetine Hcl	12	28	840	255.36		*					*
1447453766	Sherwin	Rhea	Port Jefferson	NY	36	Psychiatry	S	Paroxetine Hcl	Paroxetine Hcl	29	43	1290	657.56			16	30	570.05	900	*
1447454251	Dawson	Mary	Abingdon	VA	51	Family Practice	S	Paroxetine Hcl	Paroxetine Hcl	18	44	1320	424.81			18	44	424.81	1320	*
1447455662	Larison	Heidi	Wichita	KS	20	Family Practice	S	Paroxetine Hcl	Paroxetine Hcl	17	27	810	154.1		*					*
1447455969	Warner	Christopher	Portsmouth	VA	51	Psychiatry	S	Paroxetine Hcl	Paroxetine Hcl	26	26	780	268.67		*					*
1447456348	Dressel	Jennifer	Pepperell	MA	25	Family Practice	S	Paroxetine Hcl	Paroxetine Hcl	34	42	1260	207.47		#					*
1447457965	Pavey	Tammi	Augusta	GA	13	Physician Assistant	S	Paroxetine Hcl	Paroxetine Hcl	15	21	630	134.88			15	21	134.88	630	*
1447458138	Wong	Marilyn	San Jose	CA	6	Internal Medicine	S	Paroxetine Hcl	Paroxetine Hcl	13	13	367	248.3			13	13	248.3	367	*
1447458435	Mckenzie	Mary	Chattanooga	TN	47	Family Practice	S	Paroxetine Hcl	Paroxetine Hcl	12	18	540	148.12			12	18	148.12	540	*
1447458880	Sauder	Deborah	Bradenton	FL	12	Family Practice	S	Paroxetine Hcl	Paroxetine Hcl	44	48	1374	1520.23		#					*
1447459359	Worden	Robert	Crescent	OK	40	Emergency Medicine	S	Paroxetine Hcl	Paroxetine Hcl	12	18	540	124.95			0	0	0	0	#
1447459375	Lewis	Shari	Baltimore	MD	24	Nephrology	S	Paroxetine Hcl	Paroxetine Hcl	34	34	906	357.51		#					*
1447459607	Aluyi	Clement	Pulaski	TN	47	Internal Medicine	S	Paroxetine Hcl	Paroxetine Hcl	29	33	990	220.2		*					*
1447460126	Janovick	Patrick	Ravenna	OH	39	Family Practice	S	Paroxetine Hcl	Paroxetine Hcl	23	39	1170	229.31		#					*
1447461025	Deyo	Abigail	La Crosse	WI	55	Internal Medicine	S	Paroxetine Hcl	Paroxetine Hcl	11	15	440	136		*					*
1447461199	Hammonds	Linda	Poplar Bluff	MO	29	Nurse Practitioner	S	Paroxetine Hcl	Paroxetine Hcl	20	20	600	132.81		*					*
1447462247	Cherry	Janette	Hilton Head Island	SC	45	Physician Assistant	S	Paroxetine Hcl	Paroxetine Hcl	33	99	2970	454.1	11		33	99	454.1	2970		11
1447463302	Smith	Kevin	Gaylord	MI	26	Family Practice	S	Paroxetine Hcl	Paroxetine Hcl	32	72	2160	567.01			21	55	259.77	1650	*
1447463617	Lavia	Diane	Washington	DC	11	Psychiatry & Neurology	T	Paroxetine Hcl	Paroxetine Hcl	16	16	435	76.65			0	0	0	0	#
1447463682	Moretz	Christian	Sylva	NC	37	Family Practice	S	Paroxetine Hcl	Paroxetine Hcl	17	39	1170	214.4		*					*
1447465125	Goren	Gayle	New York	NY	36	Neuropsychiatry	S	Paroxetine Hcl	Paroxetine Hcl	59	60.7	1820	284.98			13	13	64.09	390	*
1447468210	Watson	Matthew	Monterey	CA	6	Internal Medicine	S	Paroxetine Hcl	Paroxetine Hcl	60	82	2436	735.18	13	#					#
1447469085	Kinney	Benton	Redding	CA	6	Physician Assistant	S	Paroxetine Hcl	Paroxetine Hcl	59	61.5	1824	693.45		*					*
1447469192	Cole	Katherine	Rohnert Park	CA	6	Psychiatry	S	Paroxetine Hcl	Paroxetine Hcl	16	16	480	85.19		*					*
1447469416	Jaffri	Qasim	Buffalo	NY	36	Psychiatry	S	Paroxetine Hcl	Paroxetine Hcl	23	45	1335	324.46		#					*
1447469440	Hollander	Susan	Novato	CA	6	Nurse Practitioner	S	Paroxetine Hcl	Paroxetine Hcl	55	61	1830	648.44			55	61	648.44	1830	*
1447471651	Borensztein	Liliana	Washington	DC	11	Psychiatry	S	Paroxetine Hcl	Paroxetine Hcl	12	20.1	588	124.17			0	0	0	0	#
1447471677	Zikos	Aggeliki	Waukesha	WI	55	Internal Medicine	S	Paroxetine Hcl	Paroxetine Hcl	18	48	1440	303.96		#					*
1447472204	Khan	Kamran	Federal Way	WA	53	Family Practice	S	Paroxetine Hcl	Paroxetine Hcl	41	53	1590	488.38	11	#					*
1447473020	Chana	Avtar	Manassas	VA	51	Family Practice	S	Paroxetine Hcl	Paroxetine Hcl	18	48	1440	448.1		#					*
1447473046	Davis	Andrea	Louisville	KY	21	Family Practice	S	Paroxetine Hcl	Paroxetine Hcl	40	86	2561	475.8		#					*
1447474739	Bulgin	Lee	Boston	MA	25	Psychiatry	S	Paroxetine Hcl	Paroxetine Hcl	24	24	252	77.81			0	0	0	0	#
1447477500	Rutherford	Rian	Redding	CA	6	Family Practice	S	Paroxetine Hcl	Paroxetine Hcl	30	30.1	901	223.26			17	17.1	134.08	513	*
1447479456	Wood	Leslie	Louisville	KY	21	Nephrology	S	Paroxetine Hcl	Paroxetine Hcl	12	12	360	172.95			0	0	0	0	#
1447480116	Frodl	Kimberly	Eau Claire	WI	55	Family Practice	S	Paroxetine Hcl	Paroxetine Hcl	25	51	1530	308.56		#					*
1447480934	Plum	Rachel	Traverse City	MI	26	Psychiatry	S	Paroxetine Hcl	Paroxetine Hcl	40	58.3	1725	536.8			20	36.3	387.43	1088	*
1447484167	Siddiqui	Arman	Fort Wayne	IN	18	Psychiatry	S	Paroxetine Hcl	Paroxetine Hcl	34	34	970	359.92		*					*
1447485693	Chambers-Damm	Kristen	Peoria	IL	17	Internal Medicine	S	Paroxetine Hcl	Paroxetine Hcl	43	75	2175	602.95		#					*
1447486212	Briscoe	Kim	Greensboro	NC	37	Family Practice	S	Paroxetine Hcl	Paroxetine Hcl	13	31	930	204.91		#					*
1447486295	Vial	Kelly	South Lake Tahoe	CA	6	Nurse Practitioner	S	Paroxetine Hcl	Paroxetine Hcl	23	51	1530	314.2		#					*
1447486691	Cade	Angela	Tyler	TX	48	Family Practice	S	Paroxetine Hcl	Paroxetine Hcl	20	30	900	129.42		*					*
1447486790	Hendrex	Douglas	Fort Smith	AR	5	Family Practice	S	Paroxetine Hcl	Paroxetine Hcl	37	51	1530	186.52		#					*
1447487129	Eckmann	Riley	Bloomfield	NE	31	Family Practice	S	Paroxetine Hcl	Paroxetine Hcl	12	12.2	366	37.31			12	12.2	37.31	366	*
1447487178	Mackay	Donald	Eugene	OR	41	Family Practice	S	Paroxetine Hcl	Paroxetine Hcl	23	53	1590	409.82			23	53	409.82	1590	*
1447487996	Machak	Darren	Butler	PA	42	Family Practice	S	Paroxetine Hcl	Paroxetine Hcl	49	69	2070	591.7			22	42	365.9	1260	*
1447488598	Falls	Brian	Sacramento	CA	6	Psychiatry	S	Paroxetine Hcl	Paroxetine Hcl	38	58.3	1744	366.43			38	58.3	366.43	1744	*
1447488978	Hans	Sangeeta	Lady Lake	FL	12	Family Practice	S	Paroxetine Hcl	Paroxetine Hcl	63	163	4890	1799.02	18	#					#
1447489281	Fernandez	Maria	Miami	FL	12	General Practice	T	Paroxetine Hcl	Paroxetine Hcl	19	19	570	116.09		*					*
1447489307	Oprea	Carmen	Edmonds	WA	53	Family Practice	S	Paroxetine Hcl	Paroxetine Hcl	14	20	600	88.39		#					*
1447489943	Delpo	Donna	Old Saybrook	CT	9	Nurse Practitioner	S	Paroxetine Hcl	Paroxetine Hcl	43	43	1218	352.92		*					*
1447490602	Conaboy	Ariane	Scranton	PA	42	Internal Medicine	S	Paroxetine Hcl	Paroxetine Hcl	27	29	844	160.8		#					*
1447493945	Murty	Smita	Champaign	IL	17	Internal Medicine	S	Paroxetine Hcl	Paroxetine Hcl	24	32	960	243.31		#					*
1447494216	Brockert	Nicholas	Lansing	KS	20	Family Practice	S	Paroxetine Hcl	Paroxetine Hcl	61	79.1	2284	834.43			25	43	511.01	1262	*
1447497136	Emes	Diane	Cochranton	PA	42	Family Practice	S	Paroxetine Hcl	Paroxetine Hcl	15	33	990	197		#					*
1447498522	Chang Figueroa	Sergio	Madisonville	KY	21	Endocrinology	S	Paroxetine Hcl	Paroxetine Hcl	23	23	658	245			23	23	245	658	*
1447498936	Speziale	Hillarie	Torrington	CT	9	Psychiatry	S	Paroxetine Hcl	Paroxetine Hcl	49	64	1861	501.47			31	38	366.36	1140	*
1447499751	Pierce	Randall	Pasco	WA	53	Physician Assistant	S	Paroxetine Hcl	Paroxetine Hcl	15	25	750	99.21		#					*
1447500137	Graham	Amanda	Bridgeport	MI	26	Nurse Practitioner	S	Paroxetine Hcl	Paroxetine Hcl	17	31	930	139.41		*					*
1447503453	O'brien	Susan	Cleveland	OH	39	Certified Clinical Nurse Specialist	S	Paroxetine Hcl	Paroxetine Hcl	38	38	1100	196.89			11	11	67.76	330	*
1447504295	Streiff	Kimberly	Erie	PA	42	Nurse Practitioner	S	Paroxetine Hcl	Paroxetine Hcl	51	51	1530	285.78		*					*
1447504428	Goldy	Daniel	Boston	MA	25	Nurse Practitioner	S	Paroxetine Hcl	Paroxetine Hcl	48	50	1402	314.39			0	0	0	0	#
1447512199	Friend	Desirae	Hutchinson	KS	20	Family Practice	S	Paroxetine Hcl	Paroxetine Hcl	13	21	630	105.96		*					*
1447513221	Larsen	Eugene	Price	UT	49	Internal Medicine	S	Paroxetine Hcl	Paroxetine Hcl	15	23	690	143.36		#					*
1447513593	Crawford	Jason	Linville	NC	37	Family Practice	S	Paroxetine Hcl	Paroxetine Hcl	16	28	840	198.08		*					*
1447513734	Bird	Heidi	Ashland	OH	39	Physician Assistant	S	Paroxetine Hcl	Paroxetine Hcl	54	54.1	708	298.92		#					*
1447514203	Auck	Tonya	Bismarck	ND	38	Nurse Practitioner	S	Paroxetine Hcl	Paroxetine Hcl	35	35.2	962	150.06			15	15	91.77	450	*
1447514310	Small	Hailey	Dardanelle	AR	5	Family Practice	S	Paroxetine Hcl	Paroxetine Hcl	33	35	1051	260.5		*					*
1447514682	Dillon	Sean	Brentwood	TN	47	Family Practice	S	Paroxetine Hcl	Paroxetine Hcl	11	27	810	257.82		*					*
1447516356	Munoz-Gomez	Sigridh	Springfield	MA	25	Internal Medicine	S	Paroxetine Hcl	Paroxetine Hcl	22	26	780	160.87		*					*
1447516612	Bustos	Savanna	Albuquerque	NM	35	Family Practice	S	Paroxetine Hcl	Paroxetine Hcl	26	26	780	139.91			12	12	60.24	360	*
1447517495	Greinke	Jessica	Overland Park	KS	20	Internal Medicine	S	Paroxetine Hcl	Paroxetine Hcl	32	62	1839	334.96		#					*
1447519160	Harris	Vaughn	Tyler	TX	48	Family Practice	S	Paroxetine Hcl	Paroxetine Hcl	21	29.2	876	291.19		#					*
1447519400	Mccaleb	Holly	Haleyville	AL	1	Family Practice	S	Paroxetine Hcl	Paroxetine Hcl	15	27	810	107.23		*					*
1447522438	Velazquez	Juan	Cutler Bay	FL	12	Internal Medicine	S	Paroxetine Hcl	Paroxetine Hcl	97	101	3030	491.85	16	#					#
1447523493	Cardona	Pablo	Leesburg	FL	12	Family Practice	S	Paroxetine Hcl	Paroxetine Hcl	30	80	2400	858.55			30	80	858.55	2400	*
1447523741	Will	Ida	Pahrump	NV	32	Nurse Practitioner	S	Paroxetine Hcl	Paroxetine Hcl	34	76	2280	417.59	13	#					*
1447525035	Judge	Leigh	Kettering	OH	39	Certified Clinical Nurse Specialist	S	Paroxetine Hcl	Paroxetine Hcl	24	50	1500	557.39		#					*
1447525589	Lanoue	Christi	Springfield	IL	17	Nurse Practitioner	S	Paroxetine Hcl	Paroxetine Hcl	13	17	510	311.57			13	17	311.57	510	*
1447526983	Cromley	Robert	Port Clinton	OH	39	Family Practice	S	Paroxetine Hcl	Paroxetine Hcl	12	22	660	77.01		*					*
1447527254	Dotres Martinez	Maritza	Miami	FL	12	Internal Medicine	S	Paroxetine Hcl	Paroxetine Hcl	32	58	1740	329.13		#					*
1447530498	Henderson	Derek	Buchanan	MI	26	Physician Assistant	S	Paroxetine Hcl	Paroxetine Hcl	37	95	2850	500.27	11		12	34	226.5	1020	*
1447531348	Richards	Ana	New Bedford	MA	25	Nurse Practitioner	S	Paroxetine Hcl	Paroxetine Hcl	79	84	2480	521.21	19		14	14	114.26	420	*
1447538533	Ale	Samir	Coos Bay	OR	41	Family Practice	S	Paroxetine Hcl	Paroxetine Hcl	19	25	750	170.25		*					*
1447539622	Osmani	Saba	Peoria	IL	17	Family Practice	S	Paroxetine Hcl	Paroxetine Hcl	12	14	420	135.1			12	14	135.1	420	*
1447540349	Wasielewski	Matthew	Erie	PA	42	Family Practice	S	Paroxetine Hcl	Paroxetine Hcl	28	44	1248	262.03			28	44	262.03	1248	*
1447540943	Choudhury	Saif	Menomonee Falls	WI	55	Family Practice	S	Paroxetine Hcl	Paroxetine Hcl	39	39	1132	582.63			39	39	582.63	1132	*
1447541602	Milner	Patricia	Livonia	MI	26	Psychiatry	S	Paroxetine Hcl	Paroxetine Hcl	19	19	568	120.16		*					*
1447541883	Cox	Sandra	Kansas City	MO	29	Nurse Practitioner	S	Paroxetine Hcl	Paroxetine Hcl	12	14	420	222.91			12	14	222.91	420	*
1447542097	Saylor	Jill	Colorado Springs	CO	8	Nurse Practitioner	S	Paroxetine Hcl	Paroxetine Hcl	13	13	390	62.63			13	13	62.63	390	*
1447543657	Knitig	Christopher	Cartersville	GA	13	Family Practice	S	Paroxetine Hcl	Paroxetine Hcl	43	62.8	1884	410.38			21	25	180.51	750	*
1447543970	Lewis	Debra	Portsmouth	OH	39	Family Practice	S	Paroxetine Hcl	Paroxetine Hcl	29	35	505	104.07			29	35	104.07	505	*
1447544580	Harker	Sheena	Davenport	IA	19	Family Practice	S	Paroxetine Hcl	Paroxetine Hcl	22	56	1657	309.64		#					*
1447545686	Hastie	Joshua	Terre Haute	IN	18	Emergency Medicine	S	Paroxetine Hcl	Paroxetine Hcl	35	47	1410	494.06			24	36	442.31	1080	*
1447546031	Zahrt	Melissa	Winamac	IN	18	Family Practice	S	Paroxetine Hcl	Paroxetine Hcl	26	44	1320	557.19			13	23	247.55	690	*
1447546569	Beck	Brandon	Manitowoc	WI	55	Physician Assistant	S	Paroxetine Hcl	Paroxetine Hcl	14	18.2	530	88.77			0	0	0	0	#
1447547047	Bennett	Allison	Jackson	MS	28	Obstetrics & Gynecology	S	Paroxetine Hcl	Paroxetine Hcl	14	14	420	135.58			0	0	0	0	#
1447548052	Wang	Shuang	Salem	NJ	34	Internal Medicine	S	Paroxetine Hcl	Paroxetine Hcl	11	19	543	71.78		*					*
1447548623	Sailer	Debra	Beulah	ND	38	Nurse Practitioner	S	Paroxetine Hcl	Paroxetine Hcl	12	25	750	82.62			12	25	82.62	750	*
1447549951	Streater	Patrycia	Hartsville	SC	45	Nurse Practitioner	S	Paroxetine Hcl	Paroxetine Hcl	59	67	2010	602.25			22	30	306.33	900	*
1447555420	Lemoine	John	Innis	LA	22	Family Practice	S	Paroxetine Hcl	Paroxetine Hcl	17	17	510	90.4		#					*
1447556113	Badellino	Karen	Silverdale	PA	42	Nurse Practitioner	S	Paroxetine Hcl	Paroxetine Hcl	19	23	690	165.6		#					*
1447558390	Mulkanoor	Shalini	Springfield	IL	17	Family Practice	S	Paroxetine Hcl	Paroxetine Hcl	20	56	1680	265.38			20	56	265.38	1680	*
1447559455	Clark	Kristen	Brick	NJ	34	Psychiatry	S	Paroxetine Hcl	Paroxetine Hcl	71	85	2396	509.71			44	52	318.15	1498	*
1447559943	Padkowsky	Adrian	Newark	NJ	34	Internal Medicine	S	Paroxetine Hcl	Paroxetine Hcl	12	32	960	112.86		*					*
1447560321	Bowerman	Gemma	Tucson	AZ	4	Nurse Practitioner	S	Paroxetine Hcl	Paroxetine Hcl	36	36	1019	348.16			36	36	348.16	1019	*
1447561204	Hanka	Samson	Monson	MA	25	Internal Medicine	S	Paroxetine Hcl	Paroxetine Hcl	23	31	930	165.99			23	31	165.99	930	*
1447561998	Miller	Paul	Binghamton	NY	36	Nurse Practitioner	S	Paroxetine Hcl	Paroxetine Hcl	53	53	1558	308.62	12		0	0	0	0		0
1447562095	Valencia	Ria Monica	Pittsburgh	PA	42	Family Practice	S	Paroxetine Hcl	Paroxetine Hcl	38	84	2521	373.01	11	#					*
1447562269	Fyie	Nicole	Fairfield	IL	17	Family Practice	S	Paroxetine Hcl	Paroxetine Hcl	33	41.2	1234	300.32			18	26	182.75	780	*
1447562921	Chen	Victor	Gilroy	CA	6	Psychiatry	S	Paroxetine Hcl	Paroxetine Hcl	32	32	940	260.82			15	15	79.34	430	*
1447563184	Kranitz-Lehman	Heather	Mission Viejo	CA	6	Family Practice	S	Paroxetine Hcl	Paroxetine Hcl	16	52	1560	275.48			16	52	275.48	1560	*
1447563366	Park	Eun Joo	Houston	TX	48	Rheumatology	S	Paroxetine Hcl	Paroxetine Hcl	27	37	1084	361.16			27	37	361.16	1084	*
1447564133	Capo-Rodriguez	Jorge	Farmville	VA	51	General Practice	S	Paroxetine Hcl	Paroxetine Hcl	12	18	473	117.38			12	18	117.38	473	*
1447564414	Williams-Andrews	A. Michelle	Mentor	OH	39	Nurse Practitioner	S	Paroxetine Hcl	Paroxetine Hcl	25	35	1050	232.1		#					*
1447565064	Redd	Rita	Meridian	MS	28	Family Practice	S	Paroxetine Hcl	Paroxetine Hcl	63	73	2137	454.39	14		31	39	261.34	1140	*
1447565734	Murphy	Aimee	Atlanta	GA	13	Physician Assistant	S	Paroxetine Hcl	Paroxetine Hcl	14	30	900	224.81		*					*
1447565890	Siegler	Nicole	Saint Paul	MN	27	Physician Assistant	S	Paroxetine Hcl	Paroxetine Hcl	14	18	540	233.08		#					*
1447567276	Tran	Mary-Hang	San Diego	CA	6	Family Practice	S	Paroxetine Hcl	Paroxetine Hcl	20	65.7	1970	242.73			20	65.7	242.73	1970	*
1447567615	Rugel-Aizprua	Marcela	Parkersburg	WV	54	Internal Medicine	S	Paroxetine Hcl	Paroxetine Hcl	38	46	1380	372.76		#					*
1447568597	Pacquette	Russell	Midland	MI	26	Internal Medicine	S	Paroxetine Hcl	Paroxetine Hcl	63	93	2790	592.65			22	40	324.03	1200	*
1447571294	Koomson	Meredith	Albany	GA	13	Internal Medicine	S	Paroxetine Hcl	Paroxetine Hcl	13	39	1170	191.33		#					*
1447571666	Koschik	Robert	Mc Murray	PA	42	Family Practice	S	Paroxetine Hcl	Paroxetine Hcl	11	27	801	119.46			11	27	119.46	801	*
1447571856	Kolla	Nandini	Franklin	MA	25	Internal Medicine	S	Paroxetine Hcl	Paroxetine Hcl	19	27	810	329.98		#					*
1447571864	Boucher	Catherine	Lincoln	ME	23	Family Practice	S	Paroxetine Hcl	Paroxetine Hcl	58	74	2059	558.62			58	74	558.62	2059	*
1447572748	Sullivan	Maureen	Hamburg	NY	36	Nurse Practitioner	S	Paroxetine Hcl	Paroxetine Hcl	25	49	1470	741.5			25	49	741.5	1470	*
1447574165	Stoeger	Erica	New London	WI	55	Nurse Practitioner	S	Paroxetine Hcl	Paroxetine Hcl	12	12	344	92.8			12	12	92.8	344	*
1447574330	Roodsari	Niloofar	Stewartstown	PA	42	Family Practice	S	Paroxetine Hcl	Paroxetine Hcl	27	53	1590	595.91		#					*
1447577317	Pyle	Samantha	Libby	MT	30	Family Practice	S	Paroxetine Hcl	Paroxetine Hcl	15	19	570	163.23		#					*
1447577424	Mcilrath	Jessica	West Des Moines	IA	19	Psychiatry	S	Paroxetine Hcl	Paroxetine Hcl	39	53.4	1578	527.3			12	12	84.85	337	*
1447578026	Gardner	John	Newark	OH	39	Nurse Practitioner	S	Paroxetine Hcl	Paroxetine Hcl	20	20	600	87.4		#					*
1447578331	Adalumo	Dunni	Tracy	CA	6	Family Practice	S	Paroxetine Hcl	Paroxetine Hcl	22	28	840	152.51		*					*
1447579495	Sanders	Albert	Picayune	MS	28	Nurse Practitioner	S	Paroxetine Hcl	Paroxetine Hcl	31	35	1050	237.65			17	19	100.68	570	*
1447579669	Mills	Crystal	Nelsonville	OH	39	Family Practice	S	Paroxetine Hcl	Paroxetine Hcl	15	23	684	67.24		*					*
1447579826	Vogt	Michael	Ocala	FL	12	Family Practice	S	Paroxetine Hcl	Paroxetine Hcl	12	27	810	160.39		*					*
1447580824	Reyes	Maria	Delray Beach	FL	12	Nurse Practitioner	S	Paroxetine Hcl	Paroxetine Hcl	13	21	611	124.34			13	21	124.34	611	*
1447581053	Lawrence	Heather	Greensburg	PA	42	Physician Assistant	S	Paroxetine Hcl	Paroxetine Hcl	11	13	390	82.6			11	13	82.6	390	*
1447583117	Akhtar	Usman	Arlington	VA	51	Internal Medicine	S	Paroxetine Hcl	Paroxetine Hcl	35	51	1528	259.16		#					*
1447583174	Rodriguez - Melendez	Irma	Villalba	PR	72	General Practice	T	Paroxetine Hcl	Paroxetine Hcl	25	29	870	171.15		#					*
1447586276	Burke	Tiffany	Allentown	PA	42	Physician Assistant	S	Paroxetine Hcl	Paroxetine Hcl	16	42.1	1263	178.1		#					*
1447586508	Hall	Valerie	Waynesboro	TN	47	Nurse Practitioner	S	Paroxetine Hcl	Paroxetine Hcl	79	87	2610	518.27			54	60	361.68	1800	*
1447587712	Lott	Patsy	Alma	GA	13	Nurse Practitioner	S	Paroxetine Hcl	Paroxetine Hcl	11	17	510	140.37			11	17	140.37	510	*
1447588454	Swanson	Stacey	Moosic	PA	42	Physician Assistant	S	Paroxetine Hcl	Paroxetine Hcl	18	20	600	87.77		#					*
1447588488	Pandeya	Jackie	Munfordville	KY	21	Nurse Practitioner	S	Paroxetine Hcl	Paroxetine Hcl	24	24	688	136.37		#					*
1447592019	Devassy	Cindy	Dearborn	MI	26	Psychiatry & Neurology	T	Paroxetine Er	Paroxetine Hcl	23	23	690	2414.48		#					*
1447595095	Thompson	Elva	Cleveland	OH	39	Nurse Practitioner	S	Paroxetine Hcl	Paroxetine Hcl	11	11	330	90.83		*					*
1447595475	Otte	Melissa	Auburn	NY	36	Physician Assistant	S	Paroxetine Hcl	Paroxetine Hcl	20	34	1020	353.33		#					*
1447595608	Grady	Megan	Durham	NC	37	Physician Assistant	S	Paroxetine Hcl	Paroxetine Hcl	32	36.1	1064	472.67			32	36.1	472.67	1064	*
1447622014	Judy	Tami	Greensburg	PA	42	Nurse Practitioner	S	Paroxetine Hcl	Paroxetine Hcl	12	14	420	117.99		*					*
1447627856	Deem	Kiara	San Tan Valley	AZ	4	Nurse Practitioner	S	Paroxetine Hcl	Paroxetine Hcl	11	19	570	146.47		*					*
1447627989	Boos	Katherine	Boston	MA	25	Nurse Practitioner	S	Paroxetine Hcl	Paroxetine Hcl	13	13.5	394	63.39		*					*
1447632146	Cuneo	Lisa	Vancouver	WA	53	Family Practice	S	Paroxetine Hcl	Paroxetine Hcl	11	11	330	50.19			0	0	0	0	#
1447635305	Knowles	Leanne	Valley	AL	1	Nurse Practitioner	S	Paroxetine Hcl	Paroxetine Hcl	27	27	810	159.42		#					*
1447637434	Adams	Joyanna	Edina	MN	27	Physician Assistant	S	Paroxetine Hcl	Paroxetine Hcl	12	12.1	322	91.52			0	0	0	0	#
1447640578	Thompson	Andrea	Silver Springs	NV	32	Nurse Practitioner	S	Paroxetine Hcl	Paroxetine Hcl	15	23	690	176.97		*					*
1447641048	Spivey	Jennifer	Douglas	GA	13	Nurse Practitioner	S	Paroxetine Hcl	Paroxetine Hcl	17	19	570	102.24		*					*
1447642624	Davis	Katherine	Mesa	AZ	4	Nurse Practitioner	S	Paroxetine Hcl	Paroxetine Hcl	14	18	522	96.04		*					*
1447642897	Kint	Ann	Hanover	PA	42	Nurse Practitioner	S	Paroxetine Hcl	Paroxetine Hcl	23	27	810	255.81			23	27	255.81	810	*
1447647649	Goldstein	Ryan	Chattanooga	TN	47	Student in an Organized Health Care Education/Training Program	T	Paroxetine Hcl	Paroxetine Hcl	13	13	390	47.8			0	0	0	0	#
1447649504	Miyashiro	Maria	San Diego	CA	6	Nurse Practitioner	S	Paroxetine Hcl	Paroxetine Hcl	32	36	1060	265.35			32	36	265.35	1060	*
1447649975	Wray	Shelley	Twin Falls	ID	16	Nurse Practitioner	S	Paroxetine Hcl	Paroxetine Hcl	13	13	390	174.48		*					*
1447651690	Balanda	Matthew	Naugatuck	CT	9	Nurse Practitioner	S	Paroxetine Hcl	Paroxetine Hcl	25	33	960	201.9			11	15	121.01	450	*
1447651708	Mueller	Dana	Columbia	IL	17	Nurse Practitioner	S	Paroxetine Hcl	Paroxetine Hcl	39	91	2730	576.63	12		27	79	416.92	2370	*
1447652409	Tietsema	Donald	Grand Junction	CO	8	Nurse Practitioner	S	Paroxetine Hcl	Paroxetine Hcl	26	26	780	378.23			0	0	0	0	#
1447653522	Ukwuoma	Ngozi	Richmond	TX	48	Nurse Practitioner	S	Paroxetine Hcl	Paroxetine Hcl	16	20	600	230.48		*					*
1447654280	Dessources	Margarette	New York	NY	36	Nurse Practitioner	S	Paroxetine Er	Paroxetine Hcl	24	24	720	3065.08			0	0	0	0	#
1447654280	Dessources	Margarette	New York	NY	36	Nurse Practitioner	S	Paroxetine Hcl	Paroxetine Hcl	196	196	5880	2210.15	17		42	42	556.65	1260	*
1447654322	Chernyshenko	Vladislav	Far Rockaway	NY	36	Family Practice	S	Paroxetine Hcl	Paroxetine Hcl	14	14	420	265.96		*					*
1447661764	Romeo	John	Waterbury	CT	9	Hospitalist	T	Paroxetine Hcl	Paroxetine Hcl	14	14	420	55.14			14	14	55.14	420	*
1447663059	Ramey	Jennifer	Omaha	NE	31	Nurse Practitioner	S	Paroxetine Hcl	Paroxetine Hcl	19	19	490	674.12			19	19	674.12	490	*
1447664420	Strunk	Derrick	Lexington	KY	21	Emergency Medicine	T	Paroxetine Hcl	Paroxetine Hcl	13	13	390	236.68		#					*
1447666375	Philatre	Melisa	Brockton	MA	25	Nurse Practitioner	S	Paroxetine Hcl	Paroxetine Hcl	133	135	4009	689.62	16		15	15	99.01	418	*
1447667456	Thompson Mietus	Stacey	Round Rock	TX	48	Nurse Practitioner	S	Paroxetine Hcl	Paroxetine Hcl	35	43	1290	279.3			0	0	0	0	#
1447668868	Sweet	Jean	Brunswick	ME	23	Nurse Practitioner	S	Paroxetine Er	Paroxetine Hcl	15	15	380	1748.01			0	0	0	0	#
1447668868	Sweet	Jean	Brunswick	ME	23	Nurse Practitioner	S	Paroxetine Hcl	Paroxetine Hcl	32	32	921	188.2			18	18	108.76	501	*
1447668918	Garcia	Diana	Ukiah	CA	6	Physician Assistant	S	Paroxetine Hcl	Paroxetine Hcl	23	38	1140	303.66		#					*
1447670104	Nelson	Tara	Cottage Grove	MN	27	Family Practice	S	Paroxetine Hcl	Paroxetine Hcl	23	23	322	44.85			23	23	44.85	322	*
1447671839	Zenz	Lorina	Lima	OH	39	Nurse Practitioner	S	Paroxetine Hcl	Paroxetine Hcl	17	49	1470	193.71			17	49	193.71	1470	*
1447672696	Origel	Luis	Panorama City	CA	6	Nurse Practitioner	S	Paroxetine Hcl	Paroxetine Hcl	26	28	840	115.39			26	28	115.39	840	*
1447675012	Schwarz	Melanie	Joint Base Lewis Mcchord	WA	53	Nurse Practitioner	S	Paroxetine Hcl	Paroxetine Hcl	13	21	622	135.59		*					*
1447675061	Atwood	Emmy	Langley	WA	53	Nurse Practitioner	S	Paroxetine Hcl	Paroxetine Hcl	13	13	390	51.66			0	0	0	0	#
1447676614	Naqvi	Murtaza	Morganton	NC	37	Student in an Organized Health Care Education/Training Program	T	Paroxetine Hcl	Paroxetine Hcl	13	13	390	111.5			13	13	111.5	390	*
1447678727	Cruz	Miguel	Hialeah	FL	12	Family Practice	S	Paroxetine Hcl	Paroxetine Hcl	58	136	4080	345.26	20	#					#
1447680194	Kirkland	Cristin	Whitesboro	NY	36	Nurse Practitioner	S	Paroxetine Hcl	Paroxetine Hcl	17	43	1290	210.83		#					*
1447681432	Jaromay	Michelle	Lodi	CA	6	Nurse Practitioner	S	Paroxetine Hcl	Paroxetine Hcl	17	17	510	92.93			17	17	92.93	510	*
1447682786	Bowers	Thomas	Bogart	GA	13	Nurse Practitioner	S	Paroxetine Hcl	Paroxetine Hcl	24	44	1320	464.01		*					*
1447682893	Thacker	Jack	Prestonsburg	KY	21	Nurse Practitioner	S	Paroxetine Er	Paroxetine Hcl	12	12	360	1192.15			0	0	0	0	#
1447682893	Thacker	Jack	Prestonsburg	KY	21	Nurse Practitioner	S	Paroxetine Hcl	Paroxetine Hcl	59	61	1830	393.27	12		19	21	92.41	630	*
1447683073	Kim	Ki	Alexandria	VA	51	Nurse Practitioner	S	Paroxetine Hcl	Paroxetine Hcl	13	23	690	314.5		*					*
1447683495	Weirman	Frank	Lincoln	NE	31	Family Practice	S	Paroxetine Hcl	Paroxetine Hcl	12	12.2	347	86.66			12	12.2	86.66	347	*
1447683594	Mcmanus	Megan	Wendell	NC	37	Nurse Practitioner	S	Paroxetine Hcl	Paroxetine Hcl	11	23	690	150.87		*					*
1447683636	Donahue	Esperanza	Reading	MA	25	Nurse Practitioner	S	Paroxetine Hcl	Paroxetine Hcl	19	28.7	860	122.15			19	28.7	122.15	860	*
1447690052	Thompson	Lisa	Aitkin	MN	27	Nurse Practitioner	S	Paroxetine Hcl	Paroxetine Hcl	23	39	1170	529.14			23	39	529.14	1170	*
1447690615	Strasser	Lauren	Durham	NC	37	Physician Assistant	S	Paroxetine Hcl	Paroxetine Hcl	20	20.1	590	140.7		#					*
1447690847	Hodges	Nichelle	Philadelphia	PA	42	Nurse Practitioner	S	Paroxetine Hcl	Paroxetine Hcl	19	19	570	116.36		#					*
1447691456	Powers	Sharon	Inverness	FL	12	Nurse Practitioner	S	Paroxetine Hcl	Paroxetine Hcl	15	15	450	148.54			15	15	148.54	450	*
1447693114	Harding	Catherine	Kingston	PA	42	Nurse Practitioner	S	Paroxetine Hcl	Paroxetine Hcl	12	12	360	36.12			12	12	36.12	360	*
1447693684	Ivey	Sheryl	Milwaukie	OR	41	Nurse Practitioner	S	Paroxetine Hcl	Paroxetine Hcl	15	15	412	75.86			0	0	0	0	#
1447698014	Bobba	Sailatha	Glen Allen	VA	51	Psychiatry & Neurology	T	Paroxetine Hcl	Paroxetine Hcl	11	11	330	152.56			0	0	0	0	#
1447699129	Olive	Christina	Amanda	OH	39	Nurse Practitioner	S	Paroxetine Hcl	Paroxetine Hcl	20	36	1080	180.9		#					*
1447699897	Azher	Freeha	Henderson	NV	32	Family Practice	S	Paroxetine Hcl	Paroxetine Hcl	13	13	390	64.57		*					*
1447699962	Burton	Kimberly	Green Valley	AZ	4	Nurse Practitioner	S	Paroxetine Hcl	Paroxetine Hcl	34	62	1860	420.38		#					*
1457300279	Carrigan	Brian	Blackfoot	ID	16	Family Practice	S	Paroxetine Hcl	Paroxetine Hcl	11	25	750	107.53			11	25	107.53	750	*
1457300287	Khanna	Ramesh	Columbia	MO	29	Nephrology	S	Paroxetine Hcl	Paroxetine Hcl	21	21	630	72.96		*					*
1457300543	Kelling	Carmen	Brevard	NC	37	Internal Medicine	S	Paroxetine Hcl	Paroxetine Hcl	40	117.9	3537	861.09	11		40	117.9	861.09	3537		11
1457300733	Doner	Ivan	Philadelphia	PA	42	Family Practice	S	Paroxetine Hcl	Paroxetine Hcl	34	56	1680	400.86			34	56	400.86	1680	*
1457300931	Graser	Robert	San Antonio	TX	48	Podiatry	S	Paroxetine Hcl	Paroxetine Hcl	22	24	720	174.89		#					*
1457301491	Leno	Gary	Walla Walla	WA	53	Nurse Practitioner	S	Paroxetine Hcl	Paroxetine Hcl	22	22	660	154			0	0	0	0	#
1457301509	Weggel	William	Eau Claire	WI	55	Psychiatry	S	Paroxetine Hcl	Paroxetine Hcl	184	202.3	5982	1987.97	30		83	95.1	821.16	2811		13
1457301558	Juodawlkis	Amy	Kalamazoo	MI	26	Physician Assistant	S	Paroxetine Hcl	Paroxetine Hcl	12	16	480	51.92			0	0	0	0	#
1457301640	Nyunt	Soe	Primghar	IA	19	Family Practice	S	Paroxetine Hcl	Paroxetine Hcl	62	102	2944	482.48			62	102	482.48	2944	*
1457301657	Hosford Skapof	Martha	Newark	DE	10	Hematology-Oncology	S	Paroxetine Hcl	Paroxetine Hcl	20	24	645	143.89		*					*
1457301871	Herman	Gail	Niles	IL	17	Internal Medicine	S	Paroxetine Hcl	Paroxetine Hcl	29	39	1170	304.88			29	39	304.88	1170	*
1457302127	Myers	Douglas	Denison	TX	48	Nephrology	S	Paroxetine Hcl	Paroxetine Hcl	18	26	780	96.56		*					*
1457302143	Chakrabarti	Indranil	Chambersburg	PA	42	Psychiatry	S	Paroxetine Hcl	Paroxetine Hcl	13	21	558	115.34		*					*
1457302259	Doshi	Arvind	South Plainfield	NJ	34	Internal Medicine	S	Paroxetine Hcl	Paroxetine Hcl	17	17	510	351.62			17	17	351.62	510	*
1457302432	Price	Steven	Neenah	WI	55	Neurology	S	Paroxetine Hcl	Paroxetine Hcl	14	26	780	699.99			0	0	0	0	#
1457302499	Kim	William	Torrance	CA	6	Internal Medicine	S	Paroxetine Hcl	Paroxetine Hcl	16	44	1320	389.05			16	44	389.05	1320	*
1457302812	Salhotra	Prem	Yucca Valley	CA	6	Internal Medicine	S	Paroxetine Hcl	Paroxetine Hcl	286	436.4	12965	3438.84	74		174	262.7	1820.26	7807		45
1457303513	Chua	Edward	New Brighton	MN	27	Psychiatry	S	Paroxetine Hcl	Paroxetine Hcl	33	43	1259	329.94			11	13	105.41	361	*
1457303638	Poling	Jon	Athens	GA	13	Neurology	S	Paroxetine Hcl	Paroxetine Hcl	18	24	696	157.97		#					*
1457303869	Fowler	Elena	Napa	CA	6	Neuropsychiatry	S	Paroxetine Er	Paroxetine Hcl	11	11	330	1365.89			0	0	0	0	#
1457303869	Fowler	Elena	Napa	CA	6	Neuropsychiatry	S	Paroxetine Hcl	Paroxetine Hcl	14	14	350	131.9			0	0	0	0	#
1457303927	Scott	Susan	Hernando	MS	28	Nurse Practitioner	S	Paroxetine Hcl	Paroxetine Hcl	16	22	646	243.11			16	22	243.11	646	*
1457303943	Ewell	Kimball	Eldorado	IL	17	Family Practice	S	Paroxetine Hcl	Paroxetine Hcl	77	79	2358	446.11			65	67	366.26	1998	*
1457303984	Wolf	John	Allentown	PA	42	Family Practice	S	Paroxetine Hcl	Paroxetine Hcl	16	44	1320	416.1			16	44	416.1	1320	*
1457304131	Johnson	Samuel	Brighton	TN	47	Family Practice	S	Paroxetine Hcl	Paroxetine Hcl	28	37	1110	174.15		*					*
1457304156	Wargo	Mark	Streator	IL	17	Family Practice	S	Paroxetine Hcl	Paroxetine Hcl	56	126	3604	692.63	13		31	93	543.73	2790	*
1457304347	Clar De Jesus	Teresita	Kennewick	WA	53	Internal Medicine	S	Paroxetine Hcl	Paroxetine Hcl	73	155	4623	867.27	15	#					#
1457305161	Finch	Susan	Spantanburg	SC	45	Internal Medicine	S	Paroxetine Hcl	Paroxetine Hcl	20	40	1200	196.38		#					*
1457305229	Angel	Nicole	Mobile	AL	1	Medical Oncology	S	Paroxetine Hcl	Paroxetine Hcl	17	19	554	136.49			17	19	136.49	554	*
1457305260	Trejo Derivet	Eduardo	Naguabo	PR	72	General Practice	S	Paroxetine Hcl	Paroxetine Hcl	99	105	3150	691.81	19		78	84	541.24	2520	#
1457305773	Mogerman	Michael	Williamsville	NY	36	Psychiatry	S	Paroxetine Hcl	Paroxetine Hcl	35	51	1530	476.11			22	38	347.01	1140	*
1457306136	Patel	Sidharth	Anderson	SC	45	Family Practice	S	Paroxetine Hcl	Paroxetine Hcl	39	67.4	2022	383.73		*					*
1457306284	Popp	Adrian	Huntington	NY	36	Infectious Disease	S	Paroxetine Hcl	Paroxetine Hcl	112	112	3360	1785.93	12		100	100	1674.22	3000	#
1457306300	Houdersheldt	Ricky	Hurricane	WV	54	Internal Medicine	S	Paroxetine Hcl	Paroxetine Hcl	30	64	1920	412		#					*
1457306334	Coyne	Brian	Fountain Valley	CA	6	Family Practice	S	Paroxetine Hcl	Paroxetine Hcl	69	99	2970	709.49			69	99	709.49	2970	*
1457306615	Stille	Christopher	Dubuque	IA	19	Family Practice	S	Paroxetine Hcl	Paroxetine Hcl	27	56	1680	199.83			15	44	173.31	1320	*
1457306714	Pehrson	Jon	Weymouth	MA	25	Internal Medicine	S	Paroxetine Hcl	Paroxetine Hcl	11	21	614	139.28			11	21	139.28	614	*
1457307084	Dror	Yaara	Mountain View	CA	6	Family Practice	S	Paroxetine Hcl	Paroxetine Hcl	15	43	1290	154.33			15	43	154.33	1290	*
1457307530	Chammas	Sabah	Encinitas	CA	6	Psychiatry	S	Paroxetine Hcl	Paroxetine Hcl	26	30.2	871	217.94			26	30.2	217.94	871	*
1457308199	Lomonaco	Mary Ann	Naples	FL	12	Internal Medicine	S	Paroxetine Hcl	Paroxetine Hcl	27	81	2430	471.67			27	81	471.67	2430	*
1457308249	Montague	Shahnaz	Framingham	MA	25	Internal Medicine	S	Paroxetine Hcl	Paroxetine Hcl	17	51	1530	300.77			17	51	300.77	1530	*
1457308546	Greaney	Stephen	Vancouver	WA	53	Family Practice	S	Paroxetine Hcl	Paroxetine Hcl	33	61.2	1786	575.96		#					*
1457308926	Kapoor	Deepak	Skokie	IL	17	Psychiatry	S	Paroxetine Hcl	Paroxetine Hcl	48	58	1724	510.09	13	*					*
1457309023	Duchin	Louis	Richmond	VA	51	Psychiatry	S	Paroxetine Hcl	Paroxetine Hcl	11	13	390	78.66			0	0	0	0	#
1457309262	Cunanan	Francis	Porterville	CA	6	Family Practice	S	Paroxetine Hcl	Paroxetine Hcl	24	28	802	212.32		*					*
1457309569	Olson	Kurt	Munising	MI	26	Family Practice	S	Paroxetine Hcl	Paroxetine Hcl	16	16	480	70.85		#					*
1457309791	Wright	James	Richmond	VA	51	Family Practice	S	Paroxetine Hcl	Paroxetine Hcl	36	36.1	922	360.14		#					*
1457309833	Santos	Minerva	Jefferson Valley	NY	36	Internal Medicine	S	Paroxetine Hcl	Paroxetine Hcl	15	35	1050	334.08			15	35	334.08	1050	*
1457310120	Redding	Michael	Alexandria	VA	51	Family Practice	S	Paroxetine Hcl	Paroxetine Hcl	32	70	2100	610.13		#					*
1457310211	Tran	Bao	Pomona	CA	6	Internal Medicine	S	Paroxetine Hcl	Paroxetine Hcl	14	22	660	166.31			14	22	166.31	660	*
1457310286	Huong	Allen	Nashville	TN	47	Internal Medicine	S	Paroxetine Hcl	Paroxetine Hcl	28	40	1200	150.11		#					*
1457310310	Nurse	Patricia	Bingham	ME	23	Nurse Practitioner	S	Paroxetine Hcl	Paroxetine Hcl	24	36	1080	296.36			11	17	141.19	510	*
1457310724	Pelletier	Mario	West New York	NJ	34	Internal Medicine	S	Paroxetine Hcl	Paroxetine Hcl	55	64	1920	330.95			55	64	330.95	1920	*
1457310740	Vonlepel	Audrey	Fairfax	VT	50	Internal Medicine	S	Paroxetine Hcl	Paroxetine Hcl	14	32.5	975	263.5		#					*
1457310872	Sangillo	Cathleen	Enola	PA	42	Family Practice	S	Paroxetine Hcl	Paroxetine Hcl	33	65	1925	644.52			21	45	443.27	1325	*
1457310955	Chinnery	Lind	Hampton	VA	51	Internal Medicine	S	Paroxetine Hcl	Paroxetine Hcl	17	33.1	993	213.86		#					*
1457310971	Newell	Howard	Raleigh	NC	37	Internal Medicine	S	Paroxetine Hcl	Paroxetine Hcl	36	60	1799	462.17			36	60	462.17	1799	*
1457311003	Tolbert	Franklin	Advance	NC	37	Family Practice	S	Paroxetine Hcl	Paroxetine Hcl	20	24	720	176.49			20	24	176.49	720	*
1457311342	Chadha	Tejvir	Fort Myers	FL	12	Internal Medicine	S	Paroxetine Hcl	Paroxetine Hcl	72	150.6	4503	984.37	19		72	150.6	984.37	4503		19
1457311540	Rosario	Juan	Tampa	FL	12	Internal Medicine	S	Paroxetine Hcl	Paroxetine Hcl	27	71	2130	420.04		#					*
1457311599	Stoughton	Rick	Mondovi	WI	55	Family Practice	S	Paroxetine Hcl	Paroxetine Hcl	48	60	1784	637.47			33	45	513.68	1350	*
1457311722	Keller	Tim	Covington	KY	21	Family Practice	S	Paroxetine Hcl	Paroxetine Hcl	16	24	720	277.26		#					*
1457311805	Howard	John	Westport	MA	25	Internal Medicine	S	Paroxetine Hcl	Paroxetine Hcl	46	46	1305	409.51			32	32	343.64	885	*
1457311946	Meade	Linda	College Station	TX	48	Internal Medicine	S	Paroxetine Hcl	Paroxetine Hcl	12	28	840	398.95			12	28	398.95	840	*
1457311987	Davidov	Ludmila	Rego Park	NY	36	Psychiatry	S	Paroxetine Hcl	Paroxetine Hcl	24	38	1140	529.37			24	38	529.37	1140	*
1457312134	Wantz	Anita	Wilmington	OH	39	Family Practice	S	Paroxetine Hcl	Paroxetine Hcl	37	83	2490	657.34		#					*
1457312357	Wheeland	Gary	Laporte	IN	18	Family Practice	S	Paroxetine Hcl	Paroxetine Hcl	72	106.2	3001	1300.63	14		41	67.1	618.51	1916	*
1457312407	Lovette	Joy	Albuquerque	NM	35	Internal Medicine	S	Paroxetine Hcl	Paroxetine Hcl	17	17	510	197.27			17	17	197.27	510	*
1457312456	Cosper	Christopher	Geneva	AL	1	Family Practice	S	Paroxetine Hcl	Paroxetine Hcl	28	74	2220	426.78	12	#					*
1457313124	Schwinghamer	Jack	Mora	MN	27	Family Practice	S	Paroxetine Hcl	Paroxetine Hcl	56	98.3	2887	430.06	11		28	56.3	226.47	1628	*
1457313272	Orlowski	Elizabeth	Ann Arbor	MI	26	Nurse Practitioner	S	Paroxetine Hcl	Paroxetine Hcl	11	11	330	62.4			0	0	0	0	#
1457313405	Henn	Therese	Tucson	AZ	4	Nurse Practitioner	S	Paroxetine Hcl	Paroxetine Hcl	33	33	927	331.39			33	33	331.39	927	*
1457313421	Herdel	George	New Smyrna Beach	FL	12	Internal Medicine	S	Paroxetine Hcl	Paroxetine Hcl	80	144	4314	1309.5	20	#					#
1457313439	Eastridge	Wesley	Gate City	VA	51	Family Practice	S	Paroxetine Hcl	Paroxetine Hcl	66	130	3900	898.34	24		53	105	751.06	3150	#
1457313587	Dennison	Edward	Shoreview	MN	27	Family Practice	S	Paroxetine Hcl	Paroxetine Hcl	26	60	1791	209.33		#					*
1457313850	Allman	Joan	Parkersburg	WV	54	Internal Medicine	S	Paroxetine Hcl	Paroxetine Hcl	18	24	720	124.98		*					*
1457313926	Brown	Harold	Buchanan	MI	26	General Practice	S	Paroxetine Hcl	Paroxetine Hcl	48	78	2335	390.24			37	67	321.69	2005	*
1457314007	Reeves	Marcus	Memphis	TN	47	Family Practice	S	Paroxetine Hcl	Paroxetine Hcl	42	52.7	1570	353.93		*					*
1457314015	Nicholls	Timothy	Shreveport	LA	22	Internal Medicine	S	Paroxetine Hcl	Paroxetine Hcl	12	28	840	319.63		*					*
1457314049	Smikle	Yvonne	Revere	MA	25	Family Practice	S	Paroxetine Hcl	Paroxetine Hcl	13	19	570	87.5			13	19	87.5	570	*
1457315137	Elting-Ballard	Kurt	Shoreview	MN	27	Internal Medicine	S	Paroxetine Hcl	Paroxetine Hcl	12	36	1080	352.09			12	36	352.09	1080	*
1457315384	Shoquist	Devin	Gig Harbor	WA	53	Psychiatry	S	Paroxetine Hcl	Paroxetine Hcl	20	20	600	142.8			0	0	0	0	#
1457315814	Walker	Robert	Hamlin	WV	54	Family Practice	S	Paroxetine Hcl	Paroxetine Hcl	14	14	420	48.11		*					*
1457315855	Reusche	Frank	Erie	PA	42	Family Practice	S	Paroxetine Hcl	Paroxetine Hcl	23	29	716	344.17		*					*
1457315947	Jordan	Kimberly	Gastonia	NC	37	Family Practice	S	Paroxetine Hcl	Paroxetine Hcl	23	27	810	396.94		*					*
1457315970	Nyquist	Lynn	Williston	ND	38	Family Practice	S	Paroxetine Hcl	Paroxetine Hcl	26	44	1320	340.53			26	44	340.53	1320	*
1457316044	Berdini	John	Riegelsville	PA	42	Family Practice	S	Paroxetine Hcl	Paroxetine Hcl	27	43	1290	217.45			27	43	217.45	1290	*
1457316077	Crowe	Laurie	Fort Worth	TX	48	Internal Medicine	S	Paroxetine Hcl	Paroxetine Hcl	16	32	960	227.26			16	32	227.26	960	*
1457316457	Miller	Lloyd	Louisville	KY	21	Family Practice	S	Paroxetine Hcl	Paroxetine Hcl	19	27	810	196.66		*					*
1457316556	Coker	Raymond	Stuttgart	AR	5	Emergency Medicine	S	Paroxetine Hcl	Paroxetine Hcl	28	36	1080	184.52			16	24	145.56	720	*
1457316630	Perry	Kimberly	Winchester	TN	47	Nurse Practitioner	S	Paroxetine Hcl	Paroxetine Hcl	18	28	840	254.94		#					*
1457316804	Dematteo	Dominic	Bensalem	PA	42	Family Practice	S	Paroxetine Hcl	Paroxetine Hcl	23	40.2	1206	539.92		#					*
1457316986	Shughart	Jane	Hagerstown	MD	24	Physician Assistant	S	Paroxetine Hcl	Paroxetine Hcl	23	43	1290	497.64		#					*
1457317083	Taylor	Lendel	Brandon	FL	12	Psychiatry	S	Paroxetine Hcl	Paroxetine Hcl	50	57	1710	413.88			27	31	207.06	930	*
1457317232	Arizmendi	Alejandro	Helotes	TX	48	Geriatric Medicine	S	Paroxetine Hcl	Paroxetine Hcl	13	27	810	233.74			13	27	233.74	810	*
1457317281	Lewis	John	Omaha	NE	31	Physician Assistant	S	Paroxetine Hcl	Paroxetine Hcl	23	39	1170	249.54		#					*
1457317489	Law	Robert	Orlando	FL	12	Internal Medicine	S	Paroxetine Hcl	Paroxetine Hcl	29	67	2010	475.67		#					*
1457317729	Bernstein	Joshua	San Francisco	CA	6	Nephrology	S	Paroxetine Hcl	Paroxetine Hcl	19	31	930	242.06			19	31	242.06	930	*
1457317992	Glasgow	Leslie	Anchorage	AK	2	Nephrology	S	Paroxetine Hcl	Paroxetine Hcl	27	27	378	68.71			27	27	68.71	378	*
1457318065	Richardson	Alison	Little Rock	AR	5	Family Practice	S	Paroxetine Hcl	Paroxetine Hcl	24	42	1240	237.89		#					*
1457318123	Wohlfeiler	Michael	Miami Beach	FL	12	Internal Medicine	S	Paroxetine Hcl	Paroxetine Hcl	13	13	390	65			13	13	65	390	*
1457318149	Pomales	Sari	San Juan	PR	72	Rheumatology	S	Paroxetine Hcl	Paroxetine Hcl	24	28	840	296.24			24	28	296.24	840	*
1457318198	Blackburn	Robert	Hilton	NY	36	Family Practice	S	Paroxetine Hcl	Paroxetine Hcl	53	109	3270	649.2	14		37	87	442	2610	#
1457318438	Bowen	Kendra	Centralia	IL	17	Physician Assistant	S	Paroxetine Hcl	Paroxetine Hcl	30	46	1380	248.07			30	46	248.07	1380	*
1457318503	Marchal	Matthew	Decatur	GA	13	Family Practice	S	Paroxetine Hcl	Paroxetine Hcl	18	18	540	102.17		*					*
1457318933	Peffall	Shawn	Baltimore	MD	24	Internal Medicine	S	Paroxetine Hcl	Paroxetine Hcl	21	61	1830	318.54		#					*
1457319014	Feliu Rosado	Domingo	Mayaguez	PR	72	Internal Medicine	S	Paroxetine Hcl	Paroxetine Hcl	102	166	4965	1171.8	21		84	130	949.77	3900	#
1457319048	Lewis	William	Harpers Ferry	WV	54	Family Practice	S	Paroxetine Hcl	Paroxetine Hcl	17	29	870	98.6			17	29	98.6	870	*
1457319220	Khan	Waheed	Hinton	WV	54	Emergency Medicine	S	Paroxetine Hcl	Paroxetine Hcl	58	74	2204	684.57	11		27	43	445.28	1274	*
1457319238	Dawood	Muhammad	Rochester	NY	36	Psychiatry	S	Paroxetine Er	Paroxetine Hcl	21	21	630	3288.09			0	0	0	0	#
1457319238	Dawood	Muhammad	Rochester	NY	36	Psychiatry	S	Paroxetine Hcl	Paroxetine Hcl	75	94	2816	821.54	16		20	28	137.23	840	*
1457319477	Greenfield	Stuart	Chicago	IL	17	Cardiovascular Disease (Cardiology)	S	Paroxetine Hcl	Paroxetine Hcl	21	37	1109	186.07			21	37	186.07	1109	*
1457319535	Sy	Ramon	Manning	SC	45	Internal Medicine	S	Paroxetine Hcl	Paroxetine Hcl	29	49.1	1472	393.15			17	27	165.89	810	*
1457319584	Sledge	James	Spokane	WA	53	Physician Assistant	S	Paroxetine Hcl	Paroxetine Hcl	14	24	720	185.93		*					*
1457319808	Alsamman	Omar	Chicago	IL	17	Internal Medicine	S	Paroxetine Hcl	Paroxetine Hcl	47	53	1590	426.63			27	31	244.44	930	*
1457319832	Halsey	David	Jackson	MI	26	Internal Medicine	S	Paroxetine Hcl	Paroxetine Hcl	16	48	1440	401.82			16	48	401.82	1440	*
1457319915	Mason	Ingrid	Indianapolis	IN	18	Internal Medicine	S	Paroxetine Hcl	Paroxetine Hcl	31	58.3	1750	767.78			31	58.3	767.78	1750	*
1457319998	Zafar	Salman	Norwich	CT	9	Internal Medicine	S	Paroxetine Hcl	Paroxetine Hcl	28	46	1380	296.19			28	46	296.19	1380	*
1457320178	Nelson	David	Littleton	NH	33	Family Practice	S	Paroxetine Hcl	Paroxetine Hcl	18	54	1620	264.79		#					*
1457320392	Nathan	Leon	West Roxbury	MA	25	Psychiatry	S	Paroxetine Hcl	Paroxetine Hcl	33	41	1230	202.15			18	18	97.86	540	*
1457320434	Hughes	Jeannine	Westerville	OH	39	Family Practice	S	Paroxetine Hcl	Paroxetine Hcl	42	88	2640	700.65	11		42	88	700.65	2640		11
1457320582	Cahalan	Susan	Cedar Rapids	IA	19	Physician Assistant	S	Paroxetine Hcl	Paroxetine Hcl	20	50	1500	246.5			20	50	246.5	1500	*
1457320590	Kruse	Paul	Indianapolis	IN	18	Internal Medicine	S	Paroxetine Hcl	Paroxetine Hcl	27	61	1830	418.97			27	61	418.97	1830	*
1457320632	Reed	Timothy	Orleans	MA	25	Family Practice	S	Paroxetine Hcl	Paroxetine Hcl	35	75	2250	394.34			35	75	394.34	2250	*
1457320673	Porciuncula	Generoso	Hayward	CA	6	Internal Medicine	S	Paroxetine Hcl	Paroxetine Hcl	39	89	2670	479.66	11		39	89	479.66	2670		11
1457320905	Khouzam	Hani	Fresno	CA	6	Psychiatry	S	Paroxetine Hcl	Paroxetine Hcl	14	14	404	120.17		*					*
1457320939	Dwyer	Michael	Baltimore	MD	24	Family Practice	S	Paroxetine Hcl	Paroxetine Hcl	15	17	510	102.45		*					*
1457321218	Acebo	Raymond	Corpus Christi	TX	48	Internal Medicine	S	Paroxetine Hcl	Paroxetine Hcl	103	258	7740	1995.65	33		57	130	881.49	3900		19
1457321523	Bass	Lewis	Ridgewood,	NY	36	Family Practice	S	Paroxetine Hcl	Paroxetine Hcl	20	52	1560	233.31			20	52	233.31	1560	*
1457321556	Schenk	Julana	Layton	UT	49	Psychiatry	S	Paroxetine Er	Paroxetine Hcl	12	12	354	4494.41			0	0	0	0	#
1457321556	Schenk	Julana	Layton	UT	49	Psychiatry	S	Paroxetine Hcl	Paroxetine Hcl	11	11	330	87.24			0	0	0	0	#
1457321580	Budde	Douglas	Las Vegas	NV	32	Family Practice	S	Paroxetine Hcl	Paroxetine Hcl	20	20	600	80.32		*					*
1457321598	Gilligan	Daniel	Baldwin	MI	26	Family Practice	S	Paroxetine Hcl	Paroxetine Hcl	13	33	990	217.88		*					*
1457321762	Bell	David	Jasper	IN	18	Family Practice	S	Paroxetine Hcl	Paroxetine Hcl	38	106	3180	515.66	11		26	70	367.32	2100	*
1457321929	Cowan	Todd	Fort Worth	TX	48	Family Practice	S	Paroxetine Hcl	Paroxetine Hcl	29	84	2520	758.58		#					*
1457321978	Connelly	Christopher	Concord	NC	37	Neurology	S	Paroxetine Hcl	Paroxetine Hcl	14	22	656	439.74		*					*
1457321994	Driscoll	Jennifer	Pensacola	FL	12	Family Practice	S	Paroxetine Hcl	Paroxetine Hcl	14	40	1200	207.2		#					*
1457322141	Martin	Bruce	Mansfield	OH	39	Internal Medicine	S	Paroxetine Hcl	Paroxetine Hcl	26	76	2281	442.32		#					*
1457322273	Albritton	Corey	Delhi	LA	22	Internal Medicine	S	Paroxetine Hcl	Paroxetine Hcl	72	72	2160	370.42			72	72	370.42	2160	*
1457322315	Orozco Perez	Barbara	Miami	FL	12	General Practice	S	Paroxetine Hcl	Paroxetine Hcl	20	24	707	148.83		#					*
1457322604	Stone	James	Wytheville	VA	51	Family Practice	S	Paroxetine Hcl	Paroxetine Hcl	57	87	2610	494.19	11		46	76	429.15	2280	*
1457322778	Allen	Patricia	Potosi	MO	29	Nurse Practitioner	S	Paroxetine Hcl	Paroxetine Hcl	34	38	1140	370.82		*					*
1457322794	Madhavan	Arti	Farmington Hills	MI	26	Family Practice	S	Paroxetine Hcl	Paroxetine Hcl	25	25	714	193.83			25	25	193.83	714	*
1457322851	Farnand	Bernard	Rochester	NY	36	Internal Medicine	S	Paroxetine Hcl	Paroxetine Hcl	26	36	1080	158.7		#					*
1457322943	Morgan	Matthew	Northglenn	CO	8	Family Practice	S	Paroxetine Hcl	Paroxetine Hcl	20	44	1320	221.71			20	44	221.71	1320	*
1457323099	Dorow	Mark	Brookfield	WI	55	Family Practice	S	Paroxetine Hcl	Paroxetine Hcl	36	58	1740	572.84		#					*
1457323404	Arteta-Bulos	Rafael	Boise	ID	16	Hematology-Oncology	S	Paroxetine Hcl	Paroxetine Hcl	11	19	570	123.27			11	19	123.27	570	*
1457323594	Harris	William	Roanoke	VA	51	Family Practice	S	Paroxetine Hcl	Paroxetine Hcl	47	87.5	2625	607.59			34	66.5	471.59	1995	*
1457323644	Guerra	Angel	Doral	FL	12	General Practice	S	Paroxetine Hcl	Paroxetine Hcl	22	26	780	183.83			22	26	183.83	780	*
1457323990	Beajow	Mahfoud	Las Vegas	NV	32	Internal Medicine	S	Paroxetine Hcl	Paroxetine Hcl	17	51	1530	313.77			17	51	313.77	1530	*
1457324279	Klemish	Steven	Waukesha	WI	55	Family Practice	S	Paroxetine Hcl	Paroxetine Hcl	26	56	1654	461.7		#					*
1457324303	Zielinski	Glenn	Cherry Hill	NJ	34	Psychiatry	S	Paroxetine Hcl	Paroxetine Hcl	43	53	1590	398.56		*					*
1457324352	Black	David	Birmingham	AL	1	Internal Medicine	S	Paroxetine Hcl	Paroxetine Hcl	69	115	3450	670.51	14	#					#
1457324402	Gabriel	Bonnie	Sarasota	FL	12	Internal Medicine	S	Paroxetine Hcl	Paroxetine Hcl	23	63	1838	273.61			23	63	273.61	1838	*
1457324451	Peters	David	Dearborn	MI	26	Family Practice	S	Paroxetine Hcl	Paroxetine Hcl	15	37	1110	183.23			15	37	183.23	1110	*
1457324535	Gonzalez-Badillo	Orlando	Moca	PR	72	General Practice	S	Paroxetine Hcl	Paroxetine Hcl	12	12	360	82.12			0	0	0	0	#
1457324709	Hochman	Richard	Malden	MA	25	Internal Medicine	S	Paroxetine Hcl	Paroxetine Hcl	51	57	1694	441.74			27	31	324.18	930	*
1457324808	Kommineni	Bhupal	Upland	CA	6	Internal Medicine	S	Paroxetine Hcl	Paroxetine Hcl	11	29	870	178.02			11	29	178.02	870	*
1457325193	Neelam	Mohinderjit	Montebello	CA	6	Internal Medicine	S	Paroxetine Hcl	Paroxetine Hcl	16	38	1140	385.59			16	38	385.59	1140	*
1457325375	Neal	Jonathan	Klammath Falls	OR	41	Physician Assistant	S	Paroxetine Hcl	Paroxetine Hcl	32	76	2280	469.67		#					*
1457325540	Locketz	Adam	Apple Valley	MN	27	Physical Medicine and Rehabilitation	S	Paroxetine Hcl	Paroxetine Hcl	12	12	360	60.23		*					*
1457325847	Haban	Gregory	North Canton	OH	39	Family Practice	S	Paroxetine Hcl	Paroxetine Hcl	25	33	990	259.6			25	33	259.6	990	*
1457325862	Moody	Richard	Chattanooga	TN	47	Family Practice	S	Paroxetine Hcl	Paroxetine Hcl	22	46	1380	239.99			22	46	239.99	1380	*
1457326183	Raheja	Suresh	Dallas	TX	48	Internal Medicine	S	Paroxetine Hcl	Paroxetine Hcl	46	66	1960	280.46		#					*
1457326258	Book	Michael	Kiawah Island	SC	45	Family Practice	S	Paroxetine Hcl	Paroxetine Hcl	17	41	1230	285.59			17	41	285.59	1230	*
1457326332	Yang	Lee-Ann	Maywood	IL	17	Internal Medicine	S	Paroxetine Hcl	Paroxetine Hcl	34	80	2400	357.76			34	80	357.76	2400	*
1457326373	Paczosa	Michelle	Greeley	CO	8	Family Practice	S	Paroxetine Hcl	Paroxetine Hcl	11	31	930	215.74			11	31	215.74	930	*
1457326480	Taylor	Robert	Roseville	CA	6	General Practice	T	Paroxetine Hcl	Paroxetine Hcl	15	15	450	176.93			15	15	176.93	450	*
1457326563	Feldman	Ludmila	Staten Island	NY	36	Neurology	S	Paroxetine Hcl	Paroxetine Hcl	17	35	1050	661.45		*					*
1457326571	Mckinnon	Mark	Winters	TX	48	Family Practice	S	Paroxetine Hcl	Paroxetine Hcl	19	49	1470	172.07		#					*
1457326738	Sellers	Catharine	Bigfork	MN	27	Nurse Practitioner	S	Paroxetine Hcl	Paroxetine Hcl	11	33	990	187.92			11	33	187.92	990	*
1457326787	Papernik	Morris	Glastonbury	CT	9	Internal Medicine	S	Paroxetine Hcl	Paroxetine Hcl	28	40	1200	326.18			28	40	326.18	1200	*
1457326944	Hicok	William	Bartonville	IL	17	Family Practice	S	Paroxetine Hcl	Paroxetine Hcl	23	53	1590	466.92		#					*
1457327025	Devalon	Melissa	Monument	CO	8	Family Practice	S	Paroxetine Hcl	Paroxetine Hcl	28	52	1560	311.63			28	52	311.63	1560	*
1457327124	Chuinard	Robert	Kansas City	MO	29	Orthopaedic Surgery	T	Paroxetine Hcl	Paroxetine Hcl	13	13	390	59.27			13	13	59.27	390	*
1457327306	Santiago	Allan	San Juan	PR	72	Gastroenterology	S	Paroxetine Hcl	Paroxetine Hcl	15	15	402	92.26			15	15	92.26	402	*
1457327389	Knight	Bethany	Calico Rock	AR	5	Internal Medicine	S	Paroxetine Hcl	Paroxetine Hcl	24	38	1140	132.37			13	21	72.83	630	*
1457327520	Pineda	Eduardo	Vincennes	IN	18	Psychiatry	S	Paroxetine Hcl	Paroxetine Hcl	95	213.7	6401	1681.46	29		79	167.3	1153.21	5011	#
1457327538	Dantonio	Joseph	Narberth	PA	42	Psychiatry	S	Paroxetine Hcl	Paroxetine Hcl	47	47.5	1069	661.47			32	32.4	487.55	786	*
1457327587	Vaughters	Ray	Aiken	SC	45	Endocrinology	S	Paroxetine Hcl	Paroxetine Hcl	27	67	2010	404.08		#					*
1457327694	Silbiger	Eric	Torrance	CA	6	Family Practice	S	Paroxetine Hcl	Paroxetine Hcl	38	42	1260	216.34		#					*
1457327744	Lubera	Richard	Warren	MI	26	Internal Medicine	S	Paroxetine Hcl	Paroxetine Hcl	23	55	1650	417.51			23	55	417.51	1650	*
1457327819	Whitman	Lewis	Pittsburgh	PA	42	Internal Medicine	S	Paroxetine Hcl	Paroxetine Hcl	34	64	1776	520.86			34	64	520.86	1776	*
1457328445	Meek	Palmer	Manhattan	KS	20	Internal Medicine	S	Paroxetine Hcl	Paroxetine Hcl	30	34.4	905	311.74		#					*
1457328551	Smith	Talbot	Gettysburg	PA	42	Family Practice	S	Paroxetine Hcl	Paroxetine Hcl	63	109	3269	873.59	13	#					#
1457328577	Ocampo	Emma	Tampa	FL	12	Internal Medicine	S	Paroxetine Hcl	Paroxetine Hcl	29	57	1710	302.27		*					*
1457328734	Ellis	Horace	Miami	FL	12	Nurse Practitioner	S	Paroxetine Hcl	Paroxetine Hcl	19	25	750	124.08		*					*
1457328767	Hundley	Willoughby	Boydton	VA	51	Family Practice	S	Paroxetine Hcl	Paroxetine Hcl	11	21	630	122.96		*					*
1457328874	Muzykansky	Eugene	Oak Lawn	IL	17	Internal Medicine	S	Paroxetine Hcl	Paroxetine Hcl	27	61	1830	363.46			27	61	363.46	1830	*
1457329179	Nguyen	Hoang	Fountain Valley	CA	6	Internal Medicine	S	Paroxetine Hcl	Paroxetine Hcl	25	75	2250	315.28			25	75	315.28	2250	*
1457329245	Stine	Scott	Vincennes	IN	18	Family Practice	S	Paroxetine Hcl	Paroxetine Hcl	26	40	1200	235.53			26	40	235.53	1200	*
1457329385	Navorska	David	Lenoir City	TN	47	Family Practice	S	Paroxetine Hcl	Paroxetine Hcl	33	61	1830	306.86	11	#					*
1457329393	Osterhaus	Jacqueline	Paynesville	MN	27	Physician Assistant	S	Paroxetine Hcl	Paroxetine Hcl	13	13	363	151.27			13	13	151.27	363	*
1457329450	Ramgopal	Moti	Fort Pierce	FL	12	Infectious Disease	S	Paroxetine Hcl	Paroxetine Hcl	12	12	360	67.2			0	0	0	0	#
1457329484	Ruiz	Jose	Arecibo	PR	72	General Practice	S	Paroxetine Hcl	Paroxetine Hcl	54	62	1860	342.74	12		27	29	176.08	870	*
1457330052	Johnson	Lent	Hannibal	MO	29	Family Practice	S	Paroxetine Hcl	Paroxetine Hcl	53	88	2613	601.92	11	#					*
1457330078	Shaw	Joel	Columbus	OH	39	Orthopedic Surgery	S	Paroxetine Hcl	Paroxetine Hcl	13	19	570	125.32		*					*
1457330078	Shaw	Joel	Columbus	OH	39	Orthopedic Surgery	S	Paxil	Paroxetine Hcl	12	12	360	3859.72			12	12	3859.72	360	*
1457330474	Olson	Timothy	Des Moines	IA	19	Psychiatry	S	Paroxetine Hcl	Paroxetine Hcl	214	245.7	7275	1175.67	28		51	55	317.41	1650	*
1457330532	Mcbride	Shauna	St George	UT	49	Physician Assistant	S	Paroxetine Hcl	Paroxetine Hcl	15	29	861	167.86		*					*
1457330623	Vakante-Jankovic	Diana	Orchard Park	NY	36	Family Practice	S	Paroxetine Hcl	Paroxetine Hcl	106	197	5910	864.64	21	#					#
1457330649	Lagueux	Marthe-Sophie	Mount Juliet	TN	47	Family Practice	S	Paroxetine Hcl	Paroxetine Hcl	66	136	4080	947.95	18		47	101	829.73	3030	#
1457330698	Dudley	Todd	Greenwood	IN	18	Internal Medicine	S	Paroxetine Hcl	Paroxetine Hcl	55	101	3017	680.24	15	#					#
1457331076	Haraway	Misty	Checotah	OK	40	Physician Assistant	S	Paroxetine Hcl	Paroxetine Hcl	17	17	510	80.81		*					*
1457331159	Marcelo	Jesus	Richland	WA	53	Internal Medicine	S	Paroxetine Hcl	Paroxetine Hcl	19	31	930	187.61			19	31	187.61	930	*
1457331415	Cardona	Jing-Jing	Jacksonville	FL	12	Family Practice	S	Paroxetine Hcl	Paroxetine Hcl	12	12	360	297.72			12	12	297.72	360	*
1457331456	Albarracin	Cesar	Corpus Christi	TX	48	Internal Medicine	S	Paroxetine Hcl	Paroxetine Hcl	40	62	1860	572.02		#					*
1457332215	Knaus	Steven	Neenah	WI	55	Internal Medicine	S	Paroxetine Hcl	Paroxetine Hcl	99	207.2	6112	1489.24	20		86	186.2	1328.07	5482	#
1457332868	Gupta	Anita	Lake Mary	FL	12	Family Practice	S	Paroxetine Hcl	Paroxetine Hcl	13	17	510	87.93			13	17	87.93	510	*
1457333262	Joseph	Raymond	Wilkes Barre	PA	42	Internal Medicine	S	Paroxetine Hcl	Paroxetine Hcl	59	83	2443	414.13			42	58	318.93	1693	*
1457333411	Castillo	Juan	Alton	TX	48	Family Practice	S	Paroxetine Hcl	Paroxetine Hcl	13	15	450	83.32			13	15	83.32	450	*
1457333502	Gallus	Corey	Union	KY	21	Family Practice	S	Paroxetine Hcl	Paroxetine Hcl	52	103	3060	974.59	12		37	84	686.41	2490	*
1457333619	Akhtar	Ali	Pawtucket	RI	44	Internal Medicine	S	Paroxetine Hcl	Paroxetine Hcl	48	48	1171	720.8		#					*
1457333866	Reilly	Marcelle	Albany	NY	36	Family Practice	S	Paroxetine Hcl	Paroxetine Hcl	20	42	1260	263.63		*					*
1457333882	Ugarte	Jose	Kingsville	TX	48	Family Practice	S	Paroxetine Hcl	Paroxetine Hcl	19	21	607	94.87			19	21	94.87	607	*
1457333957	Zimmerman	Thomas	Nevada	IA	19	Family Practice	S	Paroxetine Hcl	Paroxetine Hcl	59	141.2	4236	1373.63	14		40	114	1146.35	3420	#
1457333999	Loepfe	Thomas	La Crosse	WI	55	Geriatric Medicine	S	Paroxetine Hcl	Paroxetine Hcl	66	76.6	2200	1038.99	12		66	76.6	1038.99	2200		12
1457334062	Sandhu	Harkesh	Martinez	CA	6	Internal Medicine	S	Paroxetine Hcl	Paroxetine Hcl	11	11	330	219.58		*					*
1457334088	Tobin	Leah	Alpharetta	GA	13	Family Practice	S	Paroxetine Hcl	Paroxetine Hcl	17	48	1440	456.68			17	48	456.68	1440	*
1457334096	Magana	Lorena	Atwater	CA	6	Physician Assistant	S	Paroxetine Hcl	Paroxetine Hcl	51	51	1530	295.11			51	51	295.11	1530	*
1457334161	Patel	Prameela	Sterling Heights	MI	26	Family Practice	S	Paroxetine Hcl	Paroxetine Hcl	17	41	1230	136.25		#					*
1457334450	Blackburn	Megan	Goodyear	AZ	4	Family Practice	S	Paroxetine Hcl	Paroxetine Hcl	26	46	1380	171.18			26	46	171.18	1380	*
1457334591	Mckenney	Edward	Hamilton	IL	17	General Practice	S	Paroxetine Hcl	Paroxetine Hcl	77	117	3510	1132.24	11		64	104	1079.13	3120	*
1457334716	Alcalay	Allison	Davis	CA	6	Hematology-Oncology	S	Paroxetine Hcl	Paroxetine Hcl	48	107	3198	725.76			37	96	591.5	2868	*
1457334906	Toenjes	Amy	Jacksonville	FL	12	Certified Clinical Nurse Specialist	S	Paroxetine Hcl	Paroxetine Hcl	18	26	780	134.64			18	26	134.64	780	*
1457335069	Patel	Neha	Houston	TX	48	Psychiatry & Neurology	T	Paroxetine Hcl	Paroxetine Hcl	15	23	690	99.79		*					*
1457335242	Bruce Mensah	Kofi	Wake Forest	NC	37	Internal Medicine	S	Paroxetine Hcl	Paroxetine Hcl	17	23	690	155.57			17	23	155.57	690	*
1457335549	Towe	Benjamin	Augusta	GA	13	Family Practice	S	Paroxetine Hcl	Paroxetine Hcl	16	26	751	300.69		#					*
1457335630	Caro	Maricelina	Butner	NC	37	Internal Medicine	S	Paroxetine Hcl	Paroxetine Hcl	20	20	375	182.24			0	0	0	0	#
1457335689	Hoffman	John	Appomattox	VA	51	Family Practice	S	Paroxetine Hcl	Paroxetine Hcl	78	104	3119	752.92			50	70	507.24	2100	*
1457335713	Alosachie	Iyad	Hazel Park	MI	26	Internal Medicine	S	Paroxetine Hcl	Paroxetine Hcl	67	73	2190	322.51			52	58	254.36	1740	*
1457336018	Williams	Richard	Carthage	MO	29	Family Practice	S	Paroxetine Hcl	Paroxetine Hcl	62	98.1	2878	774.85			62	98.1	774.85	2878	*
1457336026	Jarl	Ronald	Soddy Daisy	TN	47	Family Practice	S	Paroxetine Hcl	Paroxetine Hcl	11	33	990	160.88			11	33	160.88	990	*
1457336224	Johnson	Sally	Princeton	ME	23	Nurse Practitioner	S	Paroxetine Hcl	Paroxetine Hcl	23	55	1650	244.96			23	55	244.96	1650	*
1457336323	Glaser	Charles	Tamarac	FL	12	Internal Medicine	S	Paroxetine Hcl	Paroxetine Hcl	31	91	2730	382.91		#					*
1457336463	Nelsen	Kay	Sacramento	CA	6	Family Practice	S	Paroxetine Hcl	Paroxetine Hcl	19	25	750	171.25		*					*
1457336554	Aziz	Sajjad	Frederick	MD	24	Internal Medicine	S	Paroxetine Hcl	Paroxetine Hcl	23	55	1650	378.24		#					*
1457336562	Urbancic	John	Chardon	OH	39	Family Practice	S	Paroxetine Hcl	Paroxetine Hcl	39	55	1435	255.54			39	55	255.54	1435	*
1457336760	Johnson	Kenneth	Kinston	NC	37	Internal Medicine	S	Paroxetine Hcl	Paroxetine Hcl	182	248	7420	1702.09	30		134	200	1501.27	5980	#
1457336877	Palmerola	Rafael	Miami	FL	12	Family Practice	S	Paroxetine Hcl	Paroxetine Hcl	111	113	3025	1102.01	19		99	101	984.21	2698	#
1457336935	White	Kelvin	Fayetteville	GA	13	Family Practice	S	Paroxetine Hcl	Paroxetine Hcl	13	13	390	55.02		*					*
1457336943	Fox	Richard	Tamarac	FL	12	Internal Medicine	S	Paroxetine Hcl	Paroxetine Hcl	22	54.5	1635	262.76			22	54.5	262.76	1635	*
1457337164	Mccurley	Leeroy	Grand Prairie	TX	48	Family Practice	S	Paroxetine Hcl	Paroxetine Hcl	30	54	1620	474.47		#					*
1457337404	Mitchell	Lynn	Riverhead	NY	36	Certified Clinical Nurse Specialist	S	Paroxetine Hcl	Paroxetine Hcl	48	48	1417	574.93		*					*
1457337503	Rosenthal	Bennett	Ocoee	FL	12	Neurology	S	Paroxetine Hcl	Paroxetine Hcl	24	26	780	267.1			24	26	267.1	780	*
1457337552	Ramos	Ivan	New Port Richey	FL	12	Internal Medicine	S	Paroxetine Hcl	Paroxetine Hcl	20	20	600	157.55		#					*
1457337644	Disabatino	Charles	New Haven	CT	9	Rheumatology	S	Paroxetine Hcl	Paroxetine Hcl	13	21	604	109.49			13	21	109.49	604	*
1457337859	Hall	Michelle	Hillsboro	OR	41	Family Practice	S	Paroxetine Hcl	Paroxetine Hcl	45	86	2526	803.08			30	50	613.8	1446	*
1457337966	Regan	Teresa	Whitwell	TN	47	Internal Medicine	S	Paroxetine Hcl	Paroxetine Hcl	12	20	600	121.65		*					*
1457338006	Anderson	William	Wayzata	MN	27	Internal Medicine	S	Paroxetine Hcl	Paroxetine Hcl	58	148	4414	964.34	14		58	148	964.34	4414		14
1457338014	Heinsohn	Mark	Chattanooga	TN	47	Internal Medicine	S	Paroxetine Hcl	Paroxetine Hcl	53	103	3090	1038.86	12		53	103	1038.86	3090		12
1457338253	Patel	Jayantilal	West Trenton	NJ	34	Psychiatry & Neurology	T	Paroxetine Hcl	Paroxetine Hcl	32	32	875	249.02			13	13	145.87	364	*
1457338519	Qayyum	Mahnaz	Celebration	FL	12	Family Practice	S	Paroxetine Hcl	Paroxetine Hcl	16	34	1020	244.35			16	34	244.35	1020	*
1457338592	Nance	Martha	St Louis Park	MN	27	Neurology	S	Paroxetine Hcl	Paroxetine Hcl	39	93	2766	405.53			27	81	367.35	2430	*
1457338931	Poliak	Martin	Houston	TX	48	Internal Medicine	S	Paroxetine Hcl	Paroxetine Hcl	26	42	1214	235.5			26	42	235.5	1214	*
1457339004	Calinescu	Cornell	Hallandale Beach	FL	12	Family Practice	S	Paroxetine Hcl	Paroxetine Hcl	44	56	1680	319.66			29	39	228.9	1170	*
1457339046	Wolf	Steven	Des Plaines	IL	17	Neurology	S	Paroxetine Hcl	Paroxetine Hcl	20	24	720	126.35			20	24	126.35	720	*
1457339095	Hull	Shannon	Allison	IA	19	Physician Assistant	S	Paroxetine Hcl	Paroxetine Hcl	23	39.1	1156	178.27		#					*
1457339137	Mccue	Tamara	Wellington	KS	20	General Practice	S	Paroxetine Hcl	Paroxetine Hcl	275	275.2	5452	2796.17	26	#					#
1457339178	Sabet-Sharghi	Farid	Chagrin Falls	OH	39	Psychiatry & Neurology	T	Paroxetine Hcl	Paroxetine Hcl	23	59	1770	546.35		#					*
1457339202	Dominguez	Maritza	Freeport	NY	36	Nurse Practitioner	S	Paroxetine Hcl	Paroxetine Hcl	11	15	450	72.56			11	15	72.56	450	*
1457339251	Tummillo	Doris	Augusta	GA	13	Cardiovascular Disease (Cardiology)	S	Paroxetine Hcl	Paroxetine Hcl	20	26	780	308.55			20	26	308.55	780	*
1457339335	White	Debra	Plymouth	MA	25	Hematology-Oncology	S	Paroxetine Hcl	Paroxetine Hcl	13	13	390	279.14			0	0	0	0	#
1457339541	Diaz Del Valle	Eduardo	Caguas	PR	72	Internal Medicine	S	Paroxetine Hcl	Paroxetine Hcl	17	23	642	144.89		#					*
1457339582	Toca	Bertilia	Dayton	OH	39	Psychiatry	S	Paroxetine Hcl	Paroxetine Hcl	18	18	448	142.25			0	0	0	0	#
1457339665	Maguire	Thomas	Macedonia	OH	39	Family Practice	S	Paroxetine Hcl	Paroxetine Hcl	15	45	1350	276.26			15	45	276.26	1350	*
1457339756	Edinger	James	Tully	NY	36	Family Practice	S	Paroxetine Hcl	Paroxetine Hcl	21	31	930	179.75		#					*
1457339939	Garman	Aaron	Beulah	ND	38	Family Practice	S	Paroxetine Hcl	Paroxetine Hcl	40	50.2	1489	477.16			40	50.2	477.16	1489	*
1457340267	Wonais	Constantine	Naperville	IL	17	Geriatric Medicine	S	Paroxetine Hcl	Paroxetine Hcl	60	106	3165	811.8	14		60	106	811.8	3165		14
1457340317	Okolo	Emmanuel	Philadelphia	PA	42	Internal Medicine	S	Paroxetine Er	Paroxetine Hcl	12	12	291	1277.88			12	12	1277.88	291	*
1457340432	Constantine	Francis	Sauquoit	NY	36	Internal Medicine	S	Paroxetine Hcl	Paroxetine Hcl	41	97	2910	500.88	13		29	77	376.56	2310	*
1457340598	Jessee	Brenda	Lebanon	VA	51	Nurse Practitioner	S	Paroxetine Hcl	Paroxetine Hcl	53	56.1	1681	325.68		#					*
1457340622	Pafford	Carl	Fishers	IN	18	Family Practice	S	Paroxetine Hcl	Paroxetine Hcl	29	53	1590	296.22		#					*
1457340879	Crance	Pamela	Hot Springs	VA	51	Nurse Practitioner	S	Paroxetine Hcl	Paroxetine Hcl	19	51	1530	618.19		#					*
1457340960	Honeycutt	Wm	Maitland	FL	12	Neurology	S	Paroxetine Hcl	Paroxetine Hcl	18	52	1560	344.96		#					*
1457341000	Sweetnam	Sandra	Revere	MA	25	Internal Medicine	S	Paroxetine Hcl	Paroxetine Hcl	35	65	1948	298.13		#					*
1457341372	Zollinger	David	Eugene	OR	41	Family Practice	S	Paroxetine Hcl	Paroxetine Hcl	11	35	1050	260.65			11	35	260.65	1050	*
1457341422	Hamad	Karen	Osprey	FL	12	Internal Medicine	S	Paroxetine Hcl	Paroxetine Hcl	14	42	1260	232.75			14	42	232.75	1260	*
1457341463	Joshi	Rupen	Huntsville	AL	1	Internal Medicine	S	Paroxetine Hcl	Paroxetine Hcl	50	76	2280	487.46	11	#					*
1457341638	Quinn	Pamela	Guntersville	AL	1	Neurology	S	Paroxetine Hcl	Paroxetine Hcl	37	57	1710	621.1			22	38	492.44	1140	*
1457341745	Salopek	Edward	Charleroi	PA	42	Family Practice	S	Paroxetine Hcl	Paroxetine Hcl	15	15	450	82.04		#					*
1457342032	Eldidy	Rene	Long Prairie	MN	27	Family Practice	S	Paroxetine Hcl	Paroxetine Hcl	19	39	1166	176.62		#					*
1457342354	Bacon	William	Flemingsburg	KY	21	Family Practice	S	Paroxetine Hcl	Paroxetine Hcl	26	34	957	430.86			26	34	430.86	957	*
1457342370	Rives	Thomas	Pawleys Island	SC	45	General Practice	S	Paroxetine Hcl	Paroxetine Hcl	33	97	2910	618.71			33	97	618.71	2910	*
1457342438	Picard	Robert	Somerset	KY	21	Physician Assistant	S	Paroxetine Hcl	Paroxetine Hcl	202	214.2	6352	1493.95	31		72	78	452.12	2295		15
1457342768	Glider	Ross	Clearwater	FL	12	Internal Medicine	S	Paroxetine Hcl	Paroxetine Hcl	22	22.1	590	218.26			22	22.1	218.26	590	*
1457342834	Monahan	Lawrence	Roanoke	VA	51	Internal Medicine	S	Paroxetine Hcl	Paroxetine Hcl	23	63	1890	593.69			23	63	593.69	1890	*
1457342859	Schaenen	Wendy	Lemoyne	PA	42	Internal Medicine	S	Paroxetine Hcl	Paroxetine Hcl	17	27	810	428.97			17	27	428.97	810	*
1457342883	Smith	Richard	Boone	NC	37	Internal Medicine	S	Paroxetine Hcl	Paroxetine Hcl	23	51	1530	184			23	51	184	1530	*
1457342958	Geraldez	Paul	Methuen	MA	25	Internal Medicine	S	Paroxetine Hcl	Paroxetine Hcl	15	15	379	208.77			15	15	208.77	379	*
1457343337	Braunstein	Andrew	Mooresville	NC	37	Neurology	S	Paroxetine Hcl	Paroxetine Hcl	46	54	1620	294.11			24	24	75.93	720	*
1457343469	Pothuloori	Pratap	Prestonsburg	KY	21	Psychiatry	S	Paroxetine Hcl	Paroxetine Hcl	149	167	5010	1176.98	28		22	32	166.54	960	*
1457343584	Marocco	Avi	Garfield Hts	OH	39	Internal Medicine	S	Paroxetine Hcl	Paroxetine Hcl	25	43	1290	421.91			12	28	329.37	840	*
1457343949	Gurijala	Lalitha	Media	PA	42	Psychiatry	S	Paroxetine Hcl	Paroxetine Hcl	83	99	2970	687.07	11		22	38	348.87	1140	*
1457343972	Boehlert	Sandra	Albion	NY	36	Internal Medicine	S	Paroxetine Hcl	Paroxetine Hcl	17	21	630	113.25		#					*
1457344004	Bates	Artie	Hazard	KY	21	Psychiatry	S	Paroxetine Hcl	Paroxetine Hcl	34	34	1020	216.32		*					*
1457344046	Sikes	Brandy	Lyons	GA	13	Physician Assistant	S	Paroxetine Hcl	Paroxetine Hcl	27	29	870	150.44		#					*
1457344418	Acosta	Maria	Lyons	GA	13	Internal Medicine	S	Paroxetine Hcl	Paroxetine Hcl	134	156	4680	1028.13	25		92	114	875.69	3420	#
1457344624	Flanigan	Mark	Denver	CO	8	Family Practice	S	Paroxetine Hcl	Paroxetine Hcl	11	17	510	98		*					*
1457344863	Pedrotty	John	Fall River	MA	25	Family Practice	S	Paroxetine Hcl	Paroxetine Hcl	64	84	2510	690.39			33	53	386.63	1580	*
1457345050	Pilcher	Jason	Grants Pass	OR	41	Family Practice	S	Paroxetine Hcl	Paroxetine Hcl	19	37	1110	313.97		*					*
1457345068	Padilla	Adriana	Fresno	CA	6	Family Practice	S	Paroxetine Hcl	Paroxetine Hcl	25	41	1230	300.7			25	41	300.7	1230	*
1457345175	Miller	Michael	Dedham	MA	25	Internal Medicine	S	Paroxetine Hcl	Paroxetine Hcl	18	30	900	225.76			18	30	225.76	900	*
1457345274	Behari	Vijay	Warren	OH	39	Cardiovascular Disease (Cardiology)	S	Paroxetine Hcl	Paroxetine Hcl	14	16	451	58.92			14	16	58.92	451	*
1457345324	Viradia	Manish	Flemington	NJ	34	Neurology	S	Paroxetine Hcl	Paroxetine Hcl	12	16	480	59.72		*					*
1457345423	Williams	Edmund	San Antonio	TX	48	Psychiatry	S	Paroxetine Hcl	Paroxetine Hcl	17	27	810	235.31		*					*
1457345605	Ro	Howard	Enfield	CT	9	Internal Medicine	S	Paroxetine Hcl	Paroxetine Hcl	73	95	2850	529.09		#					*
1457345852	Stone	Cheryle	Tunkhannock	PA	42	Family Practice	S	Paroxetine Hcl	Paroxetine Hcl	28	47	1410	305.93			28	47	305.93	1410	*
1457346132	Jarvis	David	Nashville	TN	47	Pulmonary Disease	S	Paroxetine Hcl	Paroxetine Hcl	24	72	2160	456.96			24	72	456.96	2160	*
1457346439	Jariwala	Arvind	Raleigh	NC	37	Family Practice	S	Paroxetine Hcl	Paroxetine Hcl	41	75	2247	714.74			41	75	714.74	2247	*
1457346496	Singh	Poonam	Rome	GA	13	Internal Medicine	S	Paroxetine Hcl	Paroxetine Hcl	121	201	6029	1361.86	23	#					#
1457346603	Korasick	Jocelyn	Spokane Valley	WA	53	Family Practice	S	Paroxetine Hcl	Paroxetine Hcl	26	63.5	1905	463.93			13	37	216.82	1110	*
1457346652	Attiogbe	Francis	Las Cruces	NM	35	Internal Medicine	S	Paroxetine Hcl	Paroxetine Hcl	16	18	540	102.48		#					*
1457346777	Frable	Robert	Crawfordville	FL	12	Family Practice	S	Paroxetine Hcl	Paroxetine Hcl	11	29	870	152.95			11	29	152.95	870	*
1457346843	Smith	John	Los Gatos	CA	6	Internal Medicine	S	Paroxetine Hcl	Paroxetine Hcl	50	79	2258	998.85			50	79	998.85	2258	*
1457347064	Adams	Amanda	Seven Fields	PA	42	Family Practice	S	Paroxetine Hcl	Paroxetine Hcl	16	34	1020	185		#					*
1457347122	Negron	Carmen	Cabo Rojo	PR	72	General Practice	T	Paroxetine Hcl	Paroxetine Hcl	26	26	765	165.97			26	26	165.97	765	*
1457347262	Smith	Ernst	Bronx	NY	36	Internal Medicine	S	Paroxetine Hcl	Paroxetine Hcl	13	13	390	420.29			13	13	420.29	390	*
1457347270	Crankshaw	John	Urbana	OH	39	Internal Medicine	S	Paroxetine Er	Paroxetine Hcl	11	11	330	1441.48			11	11	1441.48	330	*
1457347270	Crankshaw	John	Urbana	OH	39	Internal Medicine	S	Paroxetine Hcl	Paroxetine Hcl	93	146.5	4386	1037.6	15		72	125.5	946.75	3756	#
1457347304	Safaei	Sana	Las Vegas	NV	32	Family Practice	S	Paroxetine Hcl	Paroxetine Hcl	44	84	2520	529.97			44	84	529.97	2520	*
1457347411	Kim	Daniel	Fullerton	CA	6	Family Practice	S	Paroxetine Hcl	Paroxetine Hcl	69	103	3090	685.22	15		55	89	516.34	2670	#
1457347619	Leindecker	Kristi	Dover	OH	39	Family Practice	S	Paroxetine Hcl	Paroxetine Hcl	28	40	1177	243.73			28	40	243.73	1177	*
1457347627	Gonzalez	Jose	Asheville	NC	37	Family Practice	S	Paroxetine Hcl	Paroxetine Hcl	91	91.1	2498	960.75	11	#					*
1457347924	Gendzielewski	Marya	Syracuse	NY	36	Endocrinology	S	Paroxetine Hcl	Paroxetine Hcl	29	63	1890	412.45			29	63	412.45	1890	*
1457347957	Tamayo	Edmundo	Miami	FL	12	Internal Medicine	S	Paroxetine Er	Paroxetine Hcl	12	12	360	1635.6			12	12	1635.6	360	*
1457347957	Tamayo	Edmundo	Miami	FL	12	Internal Medicine	S	Paroxetine Hcl	Paroxetine Hcl	37	53	1590	363.4			37	53	363.4	1590	*
1457347965	Szumski	Francis	Pendleton	OR	41	Family Practice	S	Paroxetine Hcl	Paroxetine Hcl	18	42	1260	173.25			18	42	173.25	1260	*
1457348161	Turner	Robert	Reedsburg	WI	55	Internal Medicine	S	Paroxetine Hcl	Paroxetine Hcl	23	55	1607	450.99		#					*
1457348351	Gooch	William	Kingston	NY	36	Neurology	S	Paroxetine Hcl	Paroxetine Hcl	24	24	720	116.31			24	24	116.31	720	*
1457348393	Alampur	Uma	Kingston	NY	36	Neurology	S	Paroxetine Hcl	Paroxetine Hcl	12	18	540	124.47			12	18	124.47	540	*
1457348591	John	Sajiv	Valparaiso	IN	18	Psychiatry	S	Paroxetine Hcl	Paroxetine Hcl	11	23	690	96.83		*					*
1457348849	Matthews	Mark	Cassville	MO	29	Family Practice	S	Paroxetine Hcl	Paroxetine Hcl	12	28	840	134.92		*					*
1457349102	Prophet	Steven	Camp Hill	PA	42	Internal Medicine	S	Paroxetine Hcl	Paroxetine Hcl	49	71	2130	452.11			49	71	452.11	2130	*
1457349110	Tillman	Barry	Vidalia	LA	22	Internal Medicine	S	Paroxetine Hcl	Paroxetine Hcl	127	187.2	5548	1198.72	27	#					#
1457349151	Ney	Gershon	Little Neck	NY	36	Neurology	S	Paroxetine Hcl	Paroxetine Hcl	17	19	570	101.76			0	0	0	0	#
1457349177	Hwang	John	Harrington Park	NJ	34	Internal Medicine	S	Paroxetine Hcl	Paroxetine Hcl	32	72	2160	650.18			32	72	650.18	2160	*
1457349201	Dickmeyer	Mark	Fort Wayne	IN	18	Family Practice	S	Paroxetine Er	Paroxetine Hcl	12	12	360	1270.56			12	12	1270.56	360	*
1457349201	Dickmeyer	Mark	Fort Wayne	IN	18	Family Practice	S	Paroxetine Hcl	Paroxetine Hcl	29	47.2	1416	473.21	13	#					*
1457349490	Hayes	Jennifer	Cambridge	NY	36	Family Practice	S	Paroxetine Hcl	Paroxetine Hcl	29	29	833	300.36		#					*
1457349672	Ritchie	Darvin	Canon City	CO	8	Family Practice	S	Paroxetine Hcl	Paroxetine Hcl	12	12	360	114.02			12	12	114.02	360	*
1457349706	Smar	Michael	Freeport	NY	36	Cardiovascular Disease (Cardiology)	S	Paroxetine Hcl	Paroxetine Hcl	41	91	2721	547.74			41	91	547.74	2721	*
1457349896	Hall	Thomas	Slidell	LA	22	Internal Medicine	S	Paroxetine Hcl	Paroxetine Hcl	12	36	1080	114.87			12	36	114.87	1080	*
1457350019	High	Mary	Wilmington	DE	10	Nurse Practitioner	S	Paroxetine Hcl	Paroxetine Hcl	17	51	1530	422.9			17	51	422.9	1530	*
1457350118	Crystal	Nurit	Arlington Hts	IL	17	Family Practice	S	Paroxetine Hcl	Paroxetine Hcl	14	40	1200	228.06			14	40	228.06	1200	*
1457350324	Seats	Sheila	Spring Park	MN	27	Family Practice	S	Paroxetine Hcl	Paroxetine Hcl	28	82	2460	500.01		#					*
1457350415	Liljeberg	Peter	Hartfield	VA	51	Family Practice	S	Paroxetine Hcl	Paroxetine Hcl	40	50	1500	380.72			40	50	380.72	1500	*
1457350522	Aaron	Todd	Philadelphia	PA	42	Internal Medicine	S	Paroxetine Hcl	Paroxetine Hcl	12	12.2	366	220.03			12	12.2	220.03	366	*
1457350886	Blue	April	Little River	SC	45	Family Practice	S	Paroxetine Hcl	Paroxetine Hcl	16	48	1440	256.18			16	48	256.18	1440	*
1457350902	Jackson	John	Canton	GA	13	Emergency Medicine	S	Paroxetine Hcl	Paroxetine Hcl	28	44	1320	339.17		#					*
1457351363	Staten	Stephen	Saint Louis	MO	29	Family Practice	S	Paroxetine Hcl	Paroxetine Hcl	26	68	2040	388.82		#					*
1457351587	Gunning	Mary Lisa	West Chester	PA	42	Family Practice	S	Paroxetine Hcl	Paroxetine Hcl	24	72	2160	458.12			24	72	458.12	2160	*
1457351702	Kim	Seong	Sturgis	MI	26	General Practice	S	Paroxetine Hcl	Paroxetine Hcl	15	27	810	114.62		*					*
1457352106	Patterson	James	Memphis	TN	47	Cardiovascular Disease (Cardiology)	S	Paroxetine Hcl	Paroxetine Hcl	19	41	1230	240.75		#					*
1457352189	Kelley	Judith	Santa Cruz	CA	6	Internal Medicine	S	Paroxetine Hcl	Paroxetine Hcl	11	19	570	71.05			11	19	71.05	570	*
1457352205	Barnes	David	Yankton	SD	46	Family Practice	S	Paroxetine Er	Paroxetine Hcl	11	11	330	1026.73			11	11	1026.73	330	*
1457352205	Barnes	David	Yankton	SD	46	Family Practice	S	Paroxetine Hcl	Paroxetine Hcl	33	58.6	1758	308.91		#					*
1457352221	Rodriguez-Lopez	Eddie	Montoursville	PA	42	Family Practice	S	Paroxetine Hcl	Paroxetine Hcl	20	38	1140	233.65			20	38	233.65	1140	*
1457352395	Vissing	Robert	Towson	MD	24	Internal Medicine	S	Paroxetine Hcl	Paroxetine Hcl	11	19	570	90.55		*					*
1457352486	Davis	Robert	Vale	OR	41	Physician Assistant	S	Paroxetine Hcl	Paroxetine Hcl	25	53	1590	311.16		#					*
1457352577	Machra	Ravinder	Dyersburg	TN	47	Internal Medicine	S	Paroxetine Hcl	Paroxetine Hcl	169	183	3387	1100.62	23		156	170	1035.92	2997	#
1457352726	Crall	Frederick	Cincinnati	OH	39	Internal Medicine	S	Paroxetine Hcl	Paroxetine Hcl	30	30.1	891	148.64			0	0	0	0	#
1457352957	Small	Karen	Glasgow	KY	21	Family Practice	S	Paroxetine Hcl	Paroxetine Hcl	26	34	1020	132.97			14	22	81.53	660	*
1457352999	Weis	George	Amsterdam	NY	36	Family Practice	S	Paroxetine Hcl	Paroxetine Hcl	71	127	3750	788.2	14	#					#
1457353088	Damico	James	Medford	NJ	34	Internal Medicine	S	Paroxetine Hcl	Paroxetine Hcl	22	22	604	176.36			22	22	176.36	604	*
1457353443	Reiner	Louis	Toledo	OH	39	Internal Medicine	S	Paroxetine Hcl	Paroxetine Hcl	35	51	1530	349.95			35	51	349.95	1530	*
1457353500	Trivedi	Beena	Fort Worth	TX	48	Family Practice	S	Paroxetine Hcl	Paroxetine Hcl	13	31	930	298.6			13	31	298.6	930	*
1457353633	Ockenfels	John	Sault Sainte Marie	MI	26	Family Practice	S	Paroxetine Hcl	Paroxetine Hcl	30	30.1	901	268.65			30	30.1	268.65	901	*
1457353682	Brouillette	Beau	Marksville	LA	22	Family Practice	S	Paroxetine Hcl	Paroxetine Hcl	118	138	4140	703.41	13		63	83	357.05	2490	*
1457353732	Cannata	William	Pratt	KS	20	Family Practice	S	Paroxetine Hcl	Paroxetine Hcl	11	11	330	144.23		*					*
1457353799	Dusseault	Louis	Norwood	MA	25	Internal Medicine	S	Paroxetine Hcl	Paroxetine Hcl	26	58	1740	368.97			26	58	368.97	1740	*
1457353807	Sheth	Sheela	Milford	OH	39	Family Practice	S	Paroxetine Hcl	Paroxetine Hcl	18	42	1260	478.14		#					*
1457353955	Jones	Teresa	Greenfield	IN	18	Family Practice	S	Paroxetine Hcl	Paroxetine Hcl	58	66	907	385.75		#					*
1457353963	Blatchly	Stephen	Sidney	OH	39	Family Practice	S	Paroxetine Hcl	Paroxetine Hcl	43	99.2	2976	546.48			43	99.2	546.48	2976	*
1457353971	Ajemian	Nancy	Grosse Pointe Farms	MI	26	Family Practice	S	Paroxetine Hcl	Paroxetine Hcl	16	26	780	195.94			16	26	195.94	780	*
1457354169	Cziner	David	White Plains	NY	36	Diagnostic Radiology	S	Paroxetine Hcl	Paroxetine Hcl	11	21	630	101.68			11	21	101.68	630	*
1457354201	Hartwig	Michael	Perry	OK	40	Family Practice	S	Paroxetine Hcl	Paroxetine Hcl	21	43	1290	156.78			21	43	156.78	1290	*
1457354227	Kosub	Laura	Sulphur Springs	TX	48	Family Practice	S	Paroxetine Hcl	Paroxetine Hcl	73	93	2790	548.46		#					*
1457354276	Prelutsky	David	Saint Louis	MO	29	Internal Medicine	S	Paroxetine Hcl	Paroxetine Hcl	26	38	1140	389.86		*					*
1457354474	Javeed	Shahina	Holiday	FL	12	Internal Medicine	S	Paroxetine Hcl	Paroxetine Hcl	103	193.5	5793	2415.89	28		76	150.5	2031.46	4503	#
1457354631	Smith	Hubert	Statesboro	GA	13	Family Practice	S	Paroxetine Hcl	Paroxetine Hcl	23	23	690	166.31			23	23	166.31	690	*
1457354698	Hendley	Robert	Vero Beach	FL	12	Cardiovascular Disease (Cardiology)	S	Paroxetine Hcl	Paroxetine Hcl	34	56	1680	678.6			34	56	678.6	1680	*
1457354888	Rakes-Stephens	Kimberly	Walterboro	SC	45	Internal Medicine	S	Paroxetine Hcl	Paroxetine Hcl	34	34.3	859	378.47			34	34.3	378.47	859	*
1457355083	Bashor	Kendrick	Cuyahoga Falls	OH	39	Family Practice	S	Paroxetine Er	Paroxetine Hcl	13	13	390	3400.91			0	0	0	0	#
1457355083	Bashor	Kendrick	Cuyahoga Falls	OH	39	Family Practice	S	Paroxetine Hcl	Paroxetine Hcl	47	51	1306	449.2		*					*
1457355208	Iosif	German	Haverhill	MA	25	Internal Medicine	S	Paroxetine Hcl	Paroxetine Hcl	30	57	1710	257.48			19	38	184.61	1140	*
1457355281	Wachs	David	Aberdeen	SD	46	Family Practice	S	Paroxetine Hcl	Paroxetine Hcl	55	71.2	1774	502.29		#					*
1457355380	Chionuma	Henry	Liverpool	NY	36	Internal Medicine	S	Paroxetine Hcl	Paroxetine Hcl	19	33	970	153.15		*					*
1457356198	Inkeles	Stephen	Mcminnville	OR	41	Internal Medicine	S	Paroxetine Hcl	Paroxetine Hcl	20	35	1050	176.48			20	35	176.48	1050	*
1457356347	Montgomery	Diana	Trumann	AR	5	Nurse Practitioner	S	Paroxetine Hcl	Paroxetine Hcl	34	34	1020	181.38			20	20	101.63	600	*
1457356370	Kimball	Catherine	Waterville	ME	23	Family Practice	S	Paroxetine Hcl	Paroxetine Hcl	78	162	4805	920.96	18		67	147	867.27	4355	#
1457356461	Diaz	Luis	Las Vegas	NV	32	Neurology	S	Paroxetine Er	Paroxetine Hcl	30	38	1075	6160.38		#					*
1457356461	Diaz	Luis	Las Vegas	NV	32	Neurology	S	Paroxetine Hcl	Paroxetine Hcl	34	40	1200	213.58		#					*
1457356487	Hammerbeck	Carol	Jeffersonville	IN	18	Psychiatry	S	Paroxetine Hcl	Paroxetine Hcl	22	22	660	189.05			22	22	189.05	660	*
1457356503	Bower	James	Lykens	PA	42	Internal Medicine	S	Paroxetine Hcl	Paroxetine Hcl	41	85	2548	365.93	11	#					*
1457356545	Guy	Rhonda	Beckley	WV	54	Family Practice	S	Paroxetine Hcl	Paroxetine Hcl	47	73	2190	502.38			47	73	502.38	2190	*
1457356677	Colleran	Margaret	Riverview	FL	12	Internal Medicine	S	Paroxetine Hcl	Paroxetine Hcl	30	66	1980	429.07		#					*
1457356768	Long	James	Lexington	NC	37	Internal Medicine	S	Paroxetine Hcl	Paroxetine Hcl	180	190.4	3411	1250.16	23		118	128.3	818.28	2712	#
1457356826	Engle	David	Annville	PA	42	Family Practice	S	Paroxetine Hcl	Paroxetine Hcl	24	36	1080	219.7		#					*
1457357006	Klin	Mariusz	Panama City	FL	12	Gastroenterology	S	Paroxetine Hcl	Paroxetine Hcl	79	90	2700	834.97	15		42	50	615.84	1500	*
1457357097	Corsello	Laura	West Babylon	NY	36	Family Practice	S	Paroxetine Hcl	Paroxetine Hcl	33	93	2790	763.98	12		33	93	763.98	2790		12
1457357188	Way	James	Pennsdale	PA	42	Family Practice	S	Paroxetine Hcl	Paroxetine Hcl	44	78	2317	680.3		#					*
1457357246	Harris	Peter	Plainville	CT	9	Internal Medicine	S	Paroxetine Hcl	Paroxetine Hcl	35	70	2100	677.4			35	70	677.4	2100	*
1457357253	Thompson	Stephen	Davenport	IA	19	Family Practice	S	Paroxetine Hcl	Paroxetine Hcl	77	121	3630	659.62	11		64	108	595.53	3240	*
1457357550	Hanich	Robert	Asheville	NC	37	Clinical Cardiatric Electrophysiology	S	Paroxetine Hcl	Paroxetine Hcl	11	21	630	205.58		*					*
1457358301	Escher	Jeffrey	White Plains	NY	36	Internal Medicine	S	Paroxetine Hcl	Paroxetine Hcl	26	26	780	353.9			26	26	353.9	780	*
1457358442	Ibrahim	Farhat	Warwick	RI	44	Internal Medicine	S	Paroxetine Hcl	Paroxetine Hcl	42	42	1260	312.67			42	42	312.67	1260	*
1457358459	Stanley	John	Kansas City	MO	29	Family Practice	S	Paroxetine Hcl	Paroxetine Hcl	127	205	6130	1569.08	20		114	192	1523.59	5740	#
1457358467	Hull	Robert	Rogers	AR	5	Family Practice	S	Paroxetine Hcl	Paroxetine Hcl	21	63	1890	292.49		#					*
1457358665	Cooley	Steven	Cincinnati	OH	39	Internal Medicine	S	Paroxetine Hcl	Paroxetine Hcl	21	33	990	184.22			21	33	184.22	990	*
1457358715	Busch	Robert	Albany	NY	36	Endocrinology	S	Paroxetine Hcl	Paroxetine Hcl	14	42	1260	528.15			14	42	528.15	1260	*
1457359143	Rigdon	Steven	Tifton	GA	13	Internal Medicine	S	Paroxetine Hcl	Paroxetine Hcl	31	61	1830	632.29			15	45	509.35	1350	*
1457359457	Koser	Henry	Clearwater	FL	12	Osteopathic Manipulative Medicine	S	Paroxetine Hcl	Paroxetine Hcl	36	68	2040	1278.56		#					*
1457359549	Koch	Karen	Akron	IN	18	Family Practice	S	Paroxetine Hcl	Paroxetine Hcl	11	19	570	74.8		*					*
1457359713	Liebross	Ira	Flemington	NJ	34	Family Practice	S	Paroxetine Hcl	Paroxetine Hcl	27	31	926	292.38			14	18	97.25	536	*
1457359903	Trinh	Hop	Dorchester	MA	25	Psychiatry	S	Paroxetine Hcl	Paroxetine Hcl	265	265	7930	2226.16	31		218	218	2029.15	6520	#
1457359929	Herman	Rodney	Palm Beach Gardens	FL	12	Internal Medicine	S	Paroxetine Hcl	Paroxetine Hcl	87	142	4230	1280.13	18		87	142	1280.13	4230		18
1457360083	Patel	Minesh	Beaumont	TX	48	Family Practice	S	Paroxetine Hcl	Paroxetine Hcl	36	78	2317	509.75	11	#					*
1457360174	Dillon	Marie	Laredo	TX	48	Nurse Practitioner	S	Paroxetine Hcl	Paroxetine Hcl	66	82	2460	400.44	19		54	70	356.27	2100	#
1457360240	Johnston	Laurie	San Diego	CA	6	Internal Medicine	S	Paroxetine Hcl	Paroxetine Hcl	12	12.2	364	158.93			12	12.2	158.93	364	*
1457360273	Craig	Patricia	Dallas	TX	48	Nurse Practitioner	S	Paroxetine Hcl	Paroxetine Hcl	33	43	1290	477.92			33	43	477.92	1290	*
1457360398	Johnson	Paula	Bardstown	KY	21	Internal Medicine	S	Paroxetine Hcl	Paroxetine Hcl	57	119	3570	847.58	15		37	81	389.97	2430	*
1457360406	Fairbanks	Mary	Westminster	CO	8	Family Practice	S	Paroxetine Hcl	Paroxetine Hcl	49	49	1070	1076.3		#					*
1457360760	Nottestad	Stephanie	Cambridge	WI	55	Family Practice	S	Paroxetine Hcl	Paroxetine Hcl	23	23	690	154.74		#					*
1457360836	Khemani	Pravin	Dallas	TX	48	Neurology	S	Paroxetine Hcl	Paroxetine Hcl	14	26	780	167.38		#					*
1457361172	Ayer	Nathan	Loveland	CO	8	Internal Medicine	S	Paroxetine Hcl	Paroxetine Hcl	17	39.5	1185	268.33		*					*
1457361222	Browder	Joseph	Waco	TX	48	Internal Medicine	S	Paroxetine Hcl	Paroxetine Hcl	14	18	524	231.44			14	18	231.44	524	*
1457361255	Bovee	Douglas	Eugene	OR	41	Internal Medicine	S	Paroxetine Hcl	Paroxetine Hcl	12	12.2	366	87.22			12	12.2	87.22	366	*
1457361438	Wiley	Franklin	Missoula	MT	30	Family Practice	S	Paroxetine Hcl	Paroxetine Hcl	15	19	553	146.24		*					*
1457361768	Kazmi	Alamdar	Toledo	OH	39	Psychiatry	S	Paroxetine Hcl	Paroxetine Hcl	60	60	1800	882.54			0	0	0	0	#
1457361800	Bangston	John	Austin	TX	48	Family Practice	S	Paroxetine Hcl	Paroxetine Hcl	11	33	990	157.99			11	33	157.99	990	*
1457362147	Winkler	Margaret	Hammond	LA	22	Internal Medicine	S	Paroxetine Hcl	Paroxetine Hcl	33	39	1170	248.9		#					*
1457362287	Lewis	Janet	Milton	FL	12	Family Practice	S	Paroxetine Hcl	Paroxetine Hcl	18	43	1290	416.35		#					*
1457362410	Fardales	Maricela	Hialeah	FL	12	Physician Assistant	S	Paroxetine Hcl	Paroxetine Hcl	32	51	1530	389.74			32	51	389.74	1530	*
1457362493	Warner	Elizabeth	Tampa	FL	12	Internal Medicine	S	Paroxetine Hcl	Paroxetine Hcl	15	41	1230	307.73		*					*
1457362527	Varma	Usha	San Gabriel	CA	6	General Practice	S	Paroxetine Hcl	Paroxetine Hcl	11	19	554	95.88			11	19	95.88	554	*
1457362758	Phillips	James	Chapin	SC	45	Family Practice	S	Paroxetine Hcl	Paroxetine Hcl	23	31	930	289.33			23	31	289.33	930	*
1457362899	Heinen	Brian	Eunice	LA	22	Family Practice	S	Paroxetine Hcl	Paroxetine Hcl	25	25	750	163.18			25	25	163.18	750	*
1457362931	Hernandez Itriago	Pablo	Worcester	MA	25	Family Practice	S	Paroxetine Hcl	Paroxetine Hcl	13	19	570	97.88			0	0	0	0	#
1457363053	Macbeath	Blair	Pittsburg	TX	48	General Practice	T	Paroxetine Hcl	Paroxetine Hcl	18	34	1020	136.8		#					*
1457363186	Cioczek	Anna	Brooklyn	NY	36	Obstetrics & Gynecology	S	Paroxetine Hcl	Paroxetine Hcl	16	20	600	64.14			16	20	64.14	600	*
1457363269	Turner	Elizabeth	Spokane	WA	53	Family Practice	S	Paroxetine Hcl	Paroxetine Hcl	18	44	1320	488.73		#					*
1457363384	Byrd	Jenny	Athens	TN	47	Family Practice	S	Paroxetine Hcl	Paroxetine Hcl	25	63	1890	281.25		#					*
1457363491	Walters	Cynthia	Alabaster	AL	1	Internal Medicine	S	Paroxetine Hcl	Paroxetine Hcl	90	163.8	4913	1072.47	17		73	126.8	863.21	3803	#
1457364028	Reddy	Dheeraj	Valrico	FL	12	Family Practice	S	Paroxetine Hcl	Paroxetine Hcl	25	71	2130	521.66		#					*
1457364077	Lee	Marcus	Tullahoma	TN	47	Family Practice	S	Paroxetine Hcl	Paroxetine Hcl	67	79	2370	547.32	14		46	54	401.74	1620	*
1457364309	Alvarez	Lissette	Morovis	PR	72	Specialist	T	Paroxetine Hcl	Paroxetine Hcl	18	18	540	125.28		*					*
1457364564	Ouellette	James	Marlborough	CT	9	Family Practice	S	Paroxetine Hcl	Paroxetine Hcl	12	32.1	964	119.44			12	32.1	119.44	964	*
1457364648	Fabrizio	Paula	Hicksville	NY	36	Psychiatry	S	Paroxetine Hcl	Paroxetine Hcl	43	65	1950	821.36	11		14	24	454.85	720	*
1457364655	Mayer	Nolan	Ventura	CA	6	Cardiovascular Disease (Cardiology)	S	Paroxetine Hcl	Paroxetine Hcl	12	36	1080	144.3			12	36	144.3	1080	*
1457364671	Shah	Jayraj	Lawrenceburg	TN	47	Internal Medicine	S	Paroxetine Hcl	Paroxetine Hcl	104	190	5600	1197.53	23		84	144	903.06	4220	#
1457365124	Ketchersid	Marie	South Boston	VA	51	Internal Medicine	S	Paroxetine Hcl	Paroxetine Hcl	61	109	3270	604.31	11		40	82	479.09	2460	*
1457365660	Lederman	Jeffrey	Long Branch	NJ	34	Internal Medicine	S	Paroxetine Hcl	Paroxetine Hcl	19	19	570	170.96		#					*
1457366171	Rouhana	Rudolph	Indianapolis	IN	18	Family Practice	S	Paroxetine Hcl	Paroxetine Hcl	14	16	480	74.04			14	16	74.04	480	*
1457366262	Koroma	Donna-Marie	Pacolet	SC	45	Family Practice	S	Paroxetine Hcl	Paroxetine Hcl	14	30	900	154.7		*					*
1457366882	Vakharia	Mahaveer	Powder Springs	GA	13	Psychiatry	S	Paroxetine Er	Paroxetine Hcl	11	13	390	1228.09		*					*
1457366882	Vakharia	Mahaveer	Powder Springs	GA	13	Psychiatry	S	Paroxetine Hcl	Paroxetine Hcl	146	162.3	4839	1166.92	27		23	27.3	139.54	805	*
1457367088	Narasimaiah	Rajshekar	Bethany Beach	DE	10	Family Practice	S	Paroxetine Hcl	Paroxetine Hcl	13	39	1170	287.27			13	39	287.27	1170	*
1457367153	Schwartz	Lisa	Fairport	NY	36	Internal Medicine	S	Paroxetine Hcl	Paroxetine Hcl	13	15	450	60.24			13	15	60.24	450	*
1457367161	Good	Gary	Hopkins	MN	27	General Practice	T	Paroxetine Hcl	Paroxetine Hcl	19	19	368	433.74			19	19	433.74	368	*
1457367427	Thomas	Heather	Kent	OH	39	Family Practice	S	Paroxetine Hcl	Paroxetine Hcl	19	48	1440	516.44			19	48	516.44	1440	*
1457367443	Bidwell	Robert	Amarillo	TX	48	Family Practice	S	Paroxetine Hcl	Paroxetine Hcl	11	33	990	93.96			11	33	93.96	990	*
1457367484	Morgan	Jennifer	Atlanta	GA	13	Internal Medicine	S	Paroxetine Hcl	Paroxetine Hcl	21	39	1115	403.55			21	39	403.55	1115	*
1457367690	Peterson	Kay	Portland	OR	41	Nurse Practitioner	S	Paroxetine Hcl	Paroxetine Hcl	14	14	380	158.51			0	0	0	0	#
1457367898	Vora	Raju	Barbourville	KY	21	Gastroenterology	S	Paroxetine Hcl	Paroxetine Hcl	23	37	1110	234		*					*
1457367997	Nguyen	Dina Tuyetloan	Renton	WA	53	Family Practice	S	Paroxetine Hcl	Paroxetine Hcl	35	53	1590	216.71			19	23	122.36	690	*
1457368367	Mcferren	Glen	San Angelo	TX	48	Psychiatry	S	Paroxetine Hcl	Paroxetine Hcl	19	19	570	99.83		#					*
1457368680	Patel	Shodhan	Trenton	NJ	34	Internal Medicine	S	Paroxetine Er	Paroxetine Hcl	12	12	360	1280.06			12	12	1280.06	360	*
1457368680	Patel	Shodhan	Trenton	NJ	34	Internal Medicine	S	Paroxetine Hcl	Paroxetine Hcl	23	23	690	208.73		#					*
1457368730	Berkley	William	Austin	TX	48	Internal Medicine	S	Paroxetine Hcl	Paroxetine Hcl	38	80	2400	458.77	11	#					*
1457368847	Gonzalez	Jorge	Camuy	PR	72	General Practice	S	Paroxetine Hcl	Paroxetine Hcl	15	17	510	119.84			15	17	119.84	510	*
1457368961	Gonzalez	English	Birmingham	AL	1	Family Practice	S	Paroxetine Hcl	Paroxetine Hcl	22	36	1080	189.42		#					*
1457369050	Maldonado	Hector	El Paso	TX	48	Neurology	S	Paroxetine Hcl	Paroxetine Hcl	51	106.3	3190	993.44	14	#					*
1457369233	Zweiback	David	Jenkintown	PA	42	Internal Medicine	S	Paroxetine Hcl	Paroxetine Hcl	28	28	840	421.58			17	17	130.08	510	*
1457369464	Steiner	James	Scottsdale	AZ	4	Family Practice	S	Paroxetine Hcl	Paroxetine Hcl	14	38	1140	393.24			14	38	393.24	1140	*
1457369662	Gillard	William	Chicago	IL	17	Family Practice	S	Paroxetine Hcl	Paroxetine Hcl	21	23	690	124.75		#					*
1457370280	Conn	Richard	Connellsville	PA	42	Family Practice	S	Paroxetine Hcl	Paroxetine Hcl	49	83	2490	722.47	12		49	83	722.47	2490		12
1457370959	Kennedy	Richard	Los Angeles	CA	6	Family Practice	S	Paroxetine Hcl	Paroxetine Hcl	24	34	1020	290.54			24	34	290.54	1020	*
1457370967	Cline	David	Boone	NC	37	Family Practice	S	Paroxetine Hcl	Paroxetine Hcl	75	107.1	3150	939.75	16	#					#
1457371155	Kaiser	John	Vancouver	WA	53	Family Practice	S	Paroxetine Hcl	Paroxetine Hcl	76	123.8	3572	797.88	15		48	74	491.21	2078	*
1457371874	Shuler	Claude	Baltimore	MD	24	Psychiatry	S	Paroxetine Hcl	Paroxetine Hcl	50	52.1	1564	431.93			0	0	0	0	#
1457372294	Ling	Stanley	Everett	WA	53	Internal Medicine	S	Paroxetine Hcl	Paroxetine Hcl	32	60	1800	405.54	11	#					*
1457372310	Natesan	Vel	Salisbury	MD	24	Internal Medicine	S	Paroxetine Hcl	Paroxetine Hcl	103	141	3981	1652.89	22	#					#
1457372799	Vashi	Dipak	Atlanta	GA	13	Internal Medicine	S	Paroxetine Hcl	Paroxetine Hcl	27	69	2070	357.3		#					*
1457373524	Hetlinger	John	Parsons	KS	20	Family Practice	S	Paroxetine Hcl	Paroxetine Hcl	38	82	2459	615.01		#					*
1457373532	Akers	Nancy	Baldwin	MI	26	Family Practice	S	Paroxetine Hcl	Paroxetine Hcl	12	12	360	75.88		*					*
1457373664	Sanders	Terry	Baton Rouge	LA	22	Physician Assistant	S	Paroxetine Hcl	Paroxetine Hcl	33	51	1530	455.39		#					*
1457373714	Wiprud	John	Heath	TX	48	Family Practice	S	Paroxetine Hcl	Paroxetine Hcl	23	53	1590	279.94			23	53	279.94	1590	*
1457373797	Yue	Dongmei	San Francisco	CA	6	Psychiatry	S	Paroxetine Hcl	Paroxetine Hcl	12	12	360	96.15			0	0	0	0	#
1457373946	Simmons	Mary	Belvidere	IL	17	Family Practice	S	Paroxetine Hcl	Paroxetine Hcl	30	68	2040	592.35			30	68	592.35	2040	*
1457374035	Hoffmann	Andrew	Willmar	MN	27	Family Practice	S	Paroxetine Hcl	Paroxetine Hcl	38	69	2032	371.48			38	69	371.48	2032	*
1457374126	Morales	Jose	Guayama	PR	72	General Practice	S	Paroxetine Hcl	Paroxetine Hcl	48	56	1680	362.53		*					*
1457374209	Martinez	Viterbo	Ocala	FL	12	Family Practice	S	Paroxetine Hcl	Paroxetine Hcl	44	113	3390	658.3	12		29	80	398.78	2400	*
1457374431	Landis	Anja	Wilkes-Barre	PA	42	Family Practice	S	Paroxetine Hcl	Paroxetine Hcl	69	79	2370	582.2			34	44	256.46	1320	*
1457374506	Su	Tony	Los Angeles	CA	6	Internal Medicine	S	Paroxetine Hcl	Paroxetine Hcl	156	182	5458	1122.74	30		138	164	1054.73	4920	#
1457374621	Kirtley	Randall	Lockhart	TX	48	Family Practice	S	Paroxetine Hcl	Paroxetine Hcl	19	19	560	86.38			19	19	86.38	560	*
1457375206	Barga	Bruce	Walla Walla	WA	53	Internal Medicine	S	Paroxetine Hcl	Paroxetine Hcl	53	88.7	2660	673.9			42	77.7	637.34	2330	*
1457375297	Chen	Hua	Oakland	CA	6	General Practice	S	Paroxetine Hcl	Paroxetine Hcl	21	30	900	127.19			21	30	127.19	900	*
1457375396	Harder	Gerald	Southlake	TX	48	Internal Medicine	S	Paroxetine Hcl	Paroxetine Hcl	24	54	1620	217.21		#					*
1457375479	Bhatia	Anil	Tampa	FL	12	Internal Medicine	S	Paroxetine Hcl	Paroxetine Hcl	44	64	1920	316.24			44	64	316.24	1920	*
1457376303	Mirzatuny	Ardashes	Frisco	TX	48	Psychiatry	S	Paroxetine Hcl	Paroxetine Hcl	106	122.1	3592	772.89	13		31	39	368.61	1158	*
1457376493	Porter	Sue	Presque Isle	ME	23	Physician Assistant	S	Paroxetine Hcl	Paroxetine Hcl	113	187	5610	1171.78	20		87	159	873.7	4770	#
1457376568	Taraborelli	Steven	Milford	MA	25	Internal Medicine	S	Paroxetine Hcl	Paroxetine Hcl	62	92	2740	578.09		#					*
1457376634	Petersen	Mihaela	San Diego	CA	6	Psychiatry	S	Paroxetine Hcl	Paroxetine Hcl	34	54.2	1625	769.69			19	29.2	526.72	875	*
1457376758	Bantamoi	Edward	Green Bay	WI	55	Family Practice	S	Paroxetine Hcl	Paroxetine Hcl	26	56	1680	434.83			13	35	248.59	1050	*
1457376790	Pierson	Joseph	Los Angeles	CA	6	Family Practice	S	Paroxetine Hcl	Paroxetine Hcl	16	16.1	473	141.68			16	16.1	141.68	473	*
1457376964	Martinez	Ramon	Orlando	FL	12	Psychiatry	S	Paroxetine Hcl	Paroxetine Hcl	179	225	6682	1141.54	38		68	98	479.22	2915		12
1457377244	Rahn	Kristen	Weston	WI	55	Family Practice	S	Paroxetine Hcl	Paroxetine Hcl	14	36	1080	395.93		*					*
1457377475	Nanavati	Kartikey	Monroe Twp	NJ	34	Internal Medicine	S	Paroxetine Hcl	Paroxetine Hcl	61	65	1892	545.14	11		61	65	545.14	1892		11
1457377665	Wolfson	Mitchell	White Plains	NY	36	Internal Medicine	S	Paroxetine Hcl	Paroxetine Hcl	14	14	404	84.16			14	14	84.16	404	*
1457377715	Hein	Jeffery	Baden	PA	42	Family Practice	S	Paroxetine Hcl	Paroxetine Hcl	89	99	2970	834.52	13		89	99	834.52	2970		13
1457378309	Truesdale	Dorenda	Rock Hill	SC	45	Family Practice	S	Paroxetine Hcl	Paroxetine Hcl	36	50	1500	230.43		#					*
1457379711	Carter	Maya	Atlanta	GA	13	Family Practice	S	Paroxetine Hcl	Paroxetine Hcl	21	35	1050	299.2			21	35	299.2	1050	*
1457379836	Ludwig	Barry	Los Angeles	CA	6	Neurology	S	Paroxetine Hcl	Paroxetine Hcl	21	27	810	352.64		*					*
1457379877	Cloninger	Claude	Saint Louis	MO	29	Psychiatry	S	Paroxetine Hcl	Paroxetine Hcl	23	33	990	268.88			11	21	102.68	630	*
1457380859	Hiltunen	Scott	Sioux Falls	SD	46	Internal Medicine	S	Paroxetine Hcl	Paroxetine Hcl	25	41	1193	245.09			12	22	136.31	623	*
1457380933	Welton	Richard	Tonasket	WA	53	Family Practice	S	Paroxetine Hcl	Paroxetine Hcl	45	69	2070	292.11			45	69	292.11	2070	*
1457381576	Mosleth	Michael	Alexandria	MN	27	Pulmonary Disease	S	Paroxetine Hcl	Paroxetine Hcl	23	55	1650	265.03			23	55	265.03	1650	*
1457382244	Housley	Jonathan	Jerome	ID	16	Family Practice	S	Paroxetine Hcl	Paroxetine Hcl	14	18	540	89.42			14	18	89.42	540	*
1457382897	Page	Brian	Pomona	CA	6	Physician Assistant	S	Paroxetine Hcl	Paroxetine Hcl	28	30	900	229.1			28	30	229.1	900	*
1457382970	Chavarria	Jaime	Pasadena	TX	48	Internal Medicine	S	Paroxetine Hcl	Paroxetine Hcl	26	64	1920	449.39		#					*
1457383226	Ellison	Raycinia	Davidson	NC	37	Family Practice	S	Paroxetine Hcl	Paroxetine Hcl	11	33	990	164.55			11	33	164.55	990	*
1457383317	Carter	Shari	Hartsville	SC	45	Nurse Practitioner	S	Paroxetine Hcl	Paroxetine Hcl	23	42	1260	196.49		*					*
1457383358	Chen	Harry	Fowler	CA	6	Family Practice	S	Paroxetine Hcl	Paroxetine Hcl	84	96	2880	805.57	11		42	54	627.71	1620	*
1457383549	Santos-Miranda	Chona	Egg Harbor City	NJ	34	Family Practice	S	Paroxetine Hcl	Paroxetine Hcl	51	71	2130	474.07		#					*
1457383663	Fleming	Mark	Hampton	VA	51	Hematology-Oncology	S	Paroxetine Hcl	Paroxetine Hcl	14	18	540	102.6		*					*
1457383911	Obeid	Mohammed	Dearborn	MI	26	General Practice	S	Paroxetine Hcl	Paroxetine Hcl	53	66	1980	291.08	11		37	50	213.18	1500	*
1457383945	Schiffer	Robert	Newport Beach	CA	6	Gastroenterology	S	Paroxetine Hcl	Paroxetine Hcl	17	25	750	340.28		#					*
1457384232	Wathen	Christian	Mathews	VA	51	Internal Medicine	S	Paroxetine Hcl	Paroxetine Hcl	27	37.1	1113	223.11			27	37.1	223.11	1113	*
1457384364	Mcinerney	Thomas	Cape Elizabeth	ME	23	Internal Medicine	S	Paroxetine Hcl	Paroxetine Hcl	51	126.3	3777	986.69	16	#					#
1457384646	Daniels-Mitchell	Karen	Charlotte	NC	37	Family Practice	S	Paroxetine Hcl	Paroxetine Hcl	21	44	1297	188.22		#					*
1457384851	Sopher	Lavone	Sioux City	IA	19	Nurse Practitioner	S	Paroxetine Hcl	Paroxetine Hcl	16	22	612	152.6			16	22	152.6	612	*
1457385338	Rael	Ana Marie	Albuquerque	NM	35	Family Practice	S	Paroxetine Hcl	Paroxetine Hcl	35	49	1470	287.41		#					*
1457385619	Krstic	Marija	Las Vegas	NV	32	Internal Medicine	S	Paroxetine Hcl	Paroxetine Hcl	38	90	2700	762.84	11		22	50	431.53	1500	*
1457386070	Wrinkle	Geoffrey	Charlotte	NC	37	Family Practice	S	Paroxetine Hcl	Paroxetine Hcl	20	36	1080	174.16		#					*
1457386583	Potla	Madhu	Portland	OR	41	Internal Medicine	S	Paroxetine Hcl	Paroxetine Hcl	29	69	2070	500.36			18	50	383.32	1500	*
1457386849	Tschopp	Michele	Wauwatosa	WI	55	Internal Medicine	S	Paroxetine Hcl	Paroxetine Hcl	59	101	2965	988.84	11		59	101	988.84	2965		11
1457386914	Qusba	Asha	Enfield	CT	9	Psychiatry	S	Paroxetine Er	Paroxetine Hcl	13	13	390	391.56			0	0	0	0	#
1457386914	Qusba	Asha	Enfield	CT	9	Psychiatry	S	Paroxetine Hcl	Paroxetine Hcl	75	83	2455	585.61			0	0	0	0	#
1457387482	Fields	George	Santa Ana	CA	6	Family Practice	S	Paroxetine Hcl	Paroxetine Hcl	45	45.5	1314	396.21			45	45.5	396.21	1314	*
1457387888	Nasser	Ali	Ocala	FL	12	Cardiovascular Disease (Cardiology)	S	Paroxetine Hcl	Paroxetine Hcl	15	33	990	149.09		*					*
1457387953	Savani	Nargis	Pomona	NY	36	Psychiatry	S	Paroxetine Hcl	Paroxetine Hcl	26	26	774	269.06			13	13	128.3	384	*
1457388266	Baker	John	Batesville	AR	5	Family Practice	S	Paroxetine Hcl	Paroxetine Hcl	19	27	810	186.4			19	27	186.4	810	*
1457388290	Smith	Robert	Boise	ID	16	Family Practice	S	Paroxetine Hcl	Paroxetine Hcl	57	57	1546	499.55			57	57	499.55	1546	*
1457388449	Helgerson	Kurt	Richland	MI	26	Family Practice	S	Paroxetine Hcl	Paroxetine Hcl	27	53	1590	314.31		*					*
1457388738	Gala	Vaishali	Green Bay	WI	55	Internal Medicine	S	Paroxetine Hcl	Paroxetine Hcl	40	84	2478	653.3			22	56	529.47	1638	*
1457388787	Fringer	David	Indio	CA	6	Family Practice	S	Paroxetine Hcl	Paroxetine Hcl	14	38	1140	176.2			14	38	176.2	1140	*
1457388928	Parker	Frank	Matteson	IL	17	Physical Medicine and Rehabilitation	S	Paroxetine Hcl	Paroxetine Hcl	18	18	540	119.24			18	18	119.24	540	*
1457388985	Thomas	James	Savannah	TN	47	General Practice	S	Paroxetine Hcl	Paroxetine Hcl	109	151.6	4120	1103.57	17	#					#
1457389264	Jones	Daniel	Niles	MI	26	Family Practice	S	Paroxetine Hcl	Paroxetine Hcl	14	42	1260	311.93		*					*
1457389280	Ramirez	Allan	Louisville	KY	21	Pulmonary Disease	S	Paroxetine Hcl	Paroxetine Hcl	12	12	360	38			0	0	0	0	#
1457389488	Dellinger	Jennie	Gastonia	NC	37	Physician Assistant	S	Paroxetine Hcl	Paroxetine Hcl	74	88	2641	444.58			42	56	341.25	1680	*
1457389850	Prichard	John	Ventura	CA	6	Family Practice	S	Paroxetine Hcl	Paroxetine Hcl	50	116.3	3490	631.48	12		29	81.3	456.46	2440	*
1457389975	Batista	Juan	San Juan	PR	72	Psychiatry	S	Paroxetine Er	Paroxetine Hcl	12	12	350	1561.89			12	12	1561.89	350	*
1457389975	Batista	Juan	San Juan	PR	72	Psychiatry	S	Paroxetine Hcl	Paroxetine Hcl	544	544	16305	3772.39	82		277	277	1983.32	8310		47
1457390213	Verma	Rohit	Brownstown Twp	MI	26	Internal Medicine	S	Paroxetine Hcl	Paroxetine Hcl	44	72.4	2143	682.48			32	50.4	537.25	1483	*
1457390262	Nakhleh	Bashar	Las Vegas	NV	32	Internal Medicine	S	Paroxetine Hcl	Paroxetine Hcl	20	44	1320	488.62			20	44	488.62	1320	*
1457390486	Gomez	Rene	Miami	FL	12	Internal Medicine	S	Paroxetine Hcl	Paroxetine Hcl	46	68	2040	701.09			46	68	701.09	2040	*
1457390734	Mullins	Michael	Hot Springs	AR	5	Family Practice	S	Paroxetine Hcl	Paroxetine Hcl	30	34	1020	168.34			16	20	61.13	600	*
1457390742	Davidson	Eric	Danville	VA	51	Internal Medicine	S	Paroxetine Hcl	Paroxetine Hcl	54	84	2520	467.23	11		54	84	467.23	2520		11
1457391401	Leonard	Jayne	Jefferson	NC	37	Family Practice	S	Paroxetine Hcl	Paroxetine Hcl	141	203	6091	2030.44	27		84	122	1023.53	3661	#
1457391534	Miller	Roberta	Monroeville	PA	42	Family Practice	S	Paroxetine Hcl	Paroxetine Hcl	36	72	2160	788.66			36	72	788.66	2160	*
1457391591	Salazar	Susan	Highland	CA	6	Family Practice	S	Paroxetine Hcl	Paroxetine Hcl	57	99	2970	828.71	13		46	86	770.72	2580	#
1457391666	Schultz	Deborah	Appleton	WI	55	Family Practice	S	Paroxetine Hcl	Paroxetine Hcl	24	24	629	277.06			12	12	116.06	292	*
1457392136	St Martin	Dacelin	Lecanto	FL	12	Internal Medicine	S	Paroxetine Hcl	Paroxetine Hcl	29	77	2310	277.63		#					*
1457392144	Cull	Anthony	Portland	OR	41	Psychiatry	S	Paroxetine Hcl	Paroxetine Hcl	24	24	706	370.03		#					*
1457392185	Piri	Jozsef	Bloomfield	CT	9	Internal Medicine	S	Paroxetine Hcl	Paroxetine Hcl	23	47	1353	176.84			23	47	176.84	1353	*
1457393134	Thanawalla	Shaukat	Union	MO	29	Internal Medicine	S	Paroxetine Hcl	Paroxetine Hcl	80	124	3720	765.88	12		42	68	465.02	2040	*
1457393365	Flores	Maria	Tukwila	WA	53	Family Practice	S	Paroxetine Hcl	Paroxetine Hcl	20	33	990	200.19		*					*
1457393381	Sanzone	Ronald	National City	CA	6	Family Practice	S	Paroxetine Hcl	Paroxetine Hcl	14	14	420	121.96			14	14	121.96	420	*
1457393597	Fitzgerald	John	Salem	OR	41	Family Practice	S	Paroxetine Hcl	Paroxetine Hcl	64	78.2	2344	883.34			47	61.2	436.5	1834	*
1457393712	Tiefenbrunn	Matthew	Sullivan	MO	29	Family Practice	S	Paroxetine Hcl	Paroxetine Hcl	96	178	5340	1325.26	25		73	133	993.59	3990	#
1457393860	Byers	Gerald	Monroeville	PA	42	Family Practice	S	Paroxetine Hcl	Paroxetine Hcl	56	106.1	2722	807.07			27	77	630.95	2294	*
1457394181	Tous	Amalia	Bayamom	PR	72	Neurology	S	Paroxetine Hcl	Paroxetine Hcl	134	146.4	4393	910.3	39		116	128.4	779.32	3853	#
1457394306	Lee	Jung	Flushing	NY	36	General Surgery	S	Paroxetine Hcl	Paroxetine Hcl	19	19	570	81.5			19	19	81.5	570	*
1457394348	Jochim	Paula	Dale	IN	18	Nurse Practitioner	S	Paroxetine Hcl	Paroxetine Hcl	12	12	360	132.73			12	12	132.73	360	*
1457394405	Johnson	Martha	Jackson	MN	27	Physician Assistant	S	Paroxetine Hcl	Paroxetine Hcl	43	57	1642	229.87			43	57	229.87	1642	*
1457394413	Devlin	Albert	Elmira	NY	36	Internal Medicine	S	Paroxetine Hcl	Paroxetine Hcl	89	101	2974	1002.83	14		64	76	882.18	2224	#
1457394850	Angelo	Christopher	Houston	TX	48	Family Practice	S	Paroxetine Hcl	Paroxetine Hcl	22	26	780	187.07		#					*
1457394900	Freedman	Sara	Scarborough	ME	23	Family Practice	S	Paroxetine Hcl	Paroxetine Hcl	18	40	1200	413.93			18	40	413.93	1200	*
1457394934	Reidy	James	Mishawaka	IN	18	Family Practice	S	Paroxetine Hcl	Paroxetine Hcl	33	63	1890	361.71		#					*
1457395238	Narala	Karuna	Gloversville	NY	36	Family Practice	S	Paroxetine Hcl	Paroxetine Hcl	20	20	600	101.76		#					*
1457395659	Vega	Jay	Cut Off	LA	22	Family Practice	S	Paroxetine Hcl	Paroxetine Hcl	21	43	1290	317.87			21	43	317.87	1290	*
1457395717	Lenhart	Jill	Chippewa Falls	WI	55	Family Practice	S	Paroxetine Hcl	Paroxetine Hcl	53	115	3445	550.94	12		39	85	453.81	2545	*
1457395790	Bleeden	Edward	Drexel Hill	PA	42	Internal Medicine	S	Paroxetine Hcl	Paroxetine Hcl	43	93	2780	861.76			43	93	861.76	2780	*
1457396301	Nagid	Enrique	Atlantis	FL	12	Internal Medicine	S	Paroxetine Hcl	Paroxetine Hcl	27	75	2250	450.93			27	75	450.93	2250	*
1457396723	Jagirdar	Yogesh	Flint	MI	26	Family Practice	S	Paroxetine Hcl	Paroxetine Hcl	17	21	630	107.6		*					*
1457396822	Pankow	Dawn	Wahpeton	ND	38	Family Practice	S	Paroxetine Hcl	Paroxetine Hcl	19	29	870	148.13			19	29	148.13	870	*
1457396962	Carrell	Keristyn	Worland	WY	56	Nurse Practitioner	S	Paroxetine Hcl	Paroxetine Hcl	20	26	781	133.59		#					*
1457397069	Seshadri	Sash	Port Charlotte	FL	12	Rheumatology	S	Paroxetine Hcl	Paroxetine Hcl	12	36	1080	129		#					*
1457397135	Gold	Donald	Paris	TN	47	Psychiatry	S	Paroxetine Hcl	Paroxetine Hcl	68	70	2100	784.03			12	12	29.96	360	*
1457397507	Diaz	Ernesto	Miami	FL	12	Family Practice	S	Paroxetine Hcl	Paroxetine Hcl	38	38	1140	282.8			38	38	282.8	1140	*
1457397614	Conwell	John	Lititz	PA	42	Family Practice	S	Paroxetine Hcl	Paroxetine Hcl	27	67	2010	749.85		#					*
1457397671	Mendez	Maria	Springfield	MO	29	Psychiatry	S	Paroxetine Hcl	Paroxetine Hcl	14	15	423	213.72		#					*
1457397721	Alvarez	Frank	Baton Rouge	LA	22	Internal Medicine	S	Paroxetine Hcl	Paroxetine Hcl	75	143	4290	734.83	20	#					#
1457397739	Parekh	Kashmira	Columbus	GA	13	Psychiatry	S	Paroxetine Hcl	Paroxetine Hcl	138	174	5220	1599.81	20		89	125	1214.2	3750	#
1457398083	Carpenter	Jo	Ada	OK	40	Family Practice	S	Paroxetine Er	Paroxetine Hcl	11	11	330	1242.61			11	11	1242.61	330	*
1457398083	Carpenter	Jo	Ada	OK	40	Family Practice	S	Paroxetine Hcl	Paroxetine Hcl	39	55	1222	328.99			39	55	328.99	1222	*
1457398141	Pontious	James	Enid	OK	40	Family Practice	S	Paroxetine Er	Paroxetine Hcl	19	19	570	2584.42			19	19	2584.42	570	*
1457398141	Pontious	James	Enid	OK	40	Family Practice	S	Paroxetine Hcl	Paroxetine Hcl	121	161	4248	909.57	23		93	127	635.52	3228	#
1457398257	Bolin	Ramona	Headland	AL	1	Physician Assistant	S	Paroxetine Hcl	Paroxetine Hcl	12	36	1080	180.04			12	36	180.04	1080	*
1457398398	Lenz	Kellene	Cincinnati	OH	39	Family Practice	S	Paroxetine Hcl	Paroxetine Hcl	18	35	1050	259.87		*					*
1457398406	Lai	John	Daly City	CA	6	Internal Medicine	S	Paroxetine Hcl	Paroxetine Hcl	21	43	1290	268.86		#					*
1457398612	Martin	Peter	Pickerington	OH	39	Family Practice	S	Paroxetine Hcl	Paroxetine Hcl	38	76	2271	772.3			16	46	408.55	1380	*
1457398661	Allen-Steinfeld	Isabel	Newark	NJ	34	Psychiatry	S	Paroxetine Hcl	Paroxetine Hcl	25	25	750	98.4			0	0	0	0	#
1457398802	Sinanaj	Xhevat	Yonkers	NY	36	Family Practice	S	Paroxetine Hcl	Paroxetine Hcl	13	21	630	62.96			13	21	62.96	630	*
1457398828	Birkenhauer	Jeanne	Gulf Shores	AL	1	Family Practice	S	Paroxetine Er	Paroxetine Hcl	12	12	336	1418.48			12	12	1418.48	336	*
1457398828	Birkenhauer	Jeanne	Gulf Shores	AL	1	Family Practice	S	Paroxetine Hcl	Paroxetine Hcl	77	151	4521	823.97	21	#					#
1457399008	Stolyar	Emma	Brooklyn	NY	36	Family Practice	S	Paroxetine Hcl	Paroxetine Hcl	14	14	420	153.76			14	14	153.76	420	*
1457399024	Hammons	William	Bellevue	KY	21	Family Practice	S	Paroxetine Hcl	Paroxetine Hcl	21	35	1050	229.89		#					*
1457399438	Hood	O Kincannon	Springdale	AR	5	Family Practice	S	Paroxetine Hcl	Paroxetine Hcl	18	38	1140	162.53		*					*
1457399446	Moeggenborg	Amey	West Branch	MI	26	Physician Assistant	S	Paroxetine Hcl	Paroxetine Hcl	30	64	1920	254.21		#					*
1457399453	Ives	David	Lexington	MA	25	Internal Medicine	S	Paroxetine Hcl	Paroxetine Hcl	18	40	1200	200.88		#					*
1457399644	Erickstad	John	Bismarck	ND	38	Family Practice	S	Paroxetine Hcl	Paroxetine Hcl	21	55	1650	384.64			21	55	384.64	1650	*
1457399743	Bransdorf	Richard	Celebration	FL	12	Internal Medicine	S	Paroxetine Hcl	Paroxetine Hcl	23	51	1530	147.28			23	51	147.28	1530	*
1457400251	Pelishev	Dmitriy	Mcdonough	GA	13	Family Practice	S	Paroxetine Hcl	Paroxetine Hcl	18	22	660	106.56			18	22	106.56	660	*
1457400442	Alcera	Rosario	Palm Bay	FL	12	Psychiatry	S	Paroxetine Hcl	Paroxetine Hcl	32	32	958	204		*					*
1457400574	Vieiralves	Barbara	Monroe	WI	55	Nurse Practitioner	S	Paroxetine Hcl	Paroxetine Hcl	21	33	990	183.61		*					*
1457400954	Hames	Douglas	Eastpointe	MI	26	Internal Medicine	S	Paroxetine Hcl	Paroxetine Hcl	27	67	2010	406.82		#					*
1457401010	Guerreso	Robert	Lawrenceville	GA	13	Family Practice	S	Paroxetine Hcl	Paroxetine Hcl	18	38	1140	441.74			18	38	441.74	1140	*
1457401317	Hoffman	Susan	Palo Alto	CA	6	Internal Medicine	S	Paroxetine Hcl	Paroxetine Hcl	40	54.2	1441	711.62		#					*
1457402133	Suresh	Padma	Lowell	MA	25	Psychiatry	S	Paroxetine Hcl	Paroxetine Hcl	54	74	2220	708.3	13		36	46	445.89	1380	*
1457403263	Aye	Swe	Milpitas	CA	6	Internal Medicine	S	Paroxetine Hcl	Paroxetine Hcl	12	40	1200	424.6		*					*
1457403800	Sanchez	Eduardo	Jacksonville	FL	12	Psychiatry	S	Paroxetine Er	Paroxetine Hcl	11	11	315	2552.25			11	11	2552.25	315	*
1457403800	Sanchez	Eduardo	Jacksonville	FL	12	Psychiatry	S	Paroxetine Hcl	Paroxetine Hcl	29	37	1099	296.43		#					*
1457405979	Dipasquale	Mari	Somerset	NJ	34	Psychiatry	S	Paroxetine Hcl	Paroxetine Hcl	13	13	390	79.38			0	0	0	0	#
1457407363	Haynes	Clarence	Lufkin	TX	48	Family Practice	S	Paroxetine Er	Paroxetine Hcl	12	12	360	1467.72			0	0	0	0	#
1457407363	Haynes	Clarence	Lufkin	TX	48	Family Practice	S	Paroxetine Hcl	Paroxetine Hcl	25	35	1049	333.18			14	24	290.41	719	*
1457407579	Moon	Johnson	Fullerton	CA	6	Neurology	S	Paroxetine Hcl	Paroxetine Hcl	43	51	1530	357.84			43	51	357.84	1530	*
1457408817	Ristig	Cheryl	Denver	CO	8	Psychiatry	S	Paroxetine Hcl	Paroxetine Hcl	18	24	720	203.78			18	24	203.78	720	*
1457409237	Smith	Elizabeth	Fontana	CA	6	Family Practice	S	Paroxetine Hcl	Paroxetine Hcl	38	103.3	3100	861.84		#					*
1457409492	Williams	Robert	Galloway	NJ	34	Family Practice	S	Paroxetine Hcl	Paroxetine Hcl	14	32	944	283.81		*					*
1457409617	Richardson	William	Vernon	NY	36	Family Practice	S	Paroxetine Hcl	Paroxetine Hcl	33	55	1633	459.32			20	28	143.92	823	*
1457409807	Sullivan	Jerry	Woodland	MS	28	Nurse Practitioner	S	Paroxetine Hcl	Paroxetine Hcl	30	36	1080	123.87		#					*
1457410110	Gordon	David	Everett	WA	53	Family Practice	S	Paroxetine Hcl	Paroxetine Hcl	13	40	1175	184.71		#					*
1457410250	Grahl	Kim	Evanston	IL	17	Internal Medicine	S	Paroxetine Hcl	Paroxetine Hcl	31	75	2250	400.62			31	75	400.62	2250	*
1457410417	Bicos	Angela	Evanston	IL	17	Internal Medicine	S	Paroxetine Hcl	Paroxetine Hcl	30	48	1440	292.13			30	48	292.13	1440	*
1457410821	Binkley	Barry	Lapeer	MI	26	Psychiatry	S	Paroxetine Hcl	Paroxetine Hcl	44	44.7	1281	231.43			0	0	0	0	#
1457411019	Hakim	James	New Providence	NJ	34	Internal Medicine	S	Paroxetine Hcl	Paroxetine Hcl	23	43	1263	452.01			23	43	452.01	1263	*
1457411092	Mccarrick	Thomas	Verona	NJ	34	Family Practice	S	Paroxetine Hcl	Paroxetine Hcl	25	45	1309	229.62			25	45	229.62	1309	*
1457411613	Berry	Barbara	Phoenix	AZ	4	Family Practice	S	Paroxetine Hcl	Paroxetine Hcl	24	53.5	1606	397.84			24	53.5	397.84	1606	*
1457412124	Piraino	Jane	Forsyth	IL	17	Nurse Practitioner	S	Paroxetine Hcl	Paroxetine Hcl	40	106	3170	533.27	17		40	106	533.27	3170		17
1457412744	Heiligenstein	Eric	Madison	WI	55	Psychiatry	S	Paroxetine Hcl	Paroxetine Hcl	23	25	712	199.23			0	0	0	0	#
1457413338	Nashikkar	Pankaj	Colorado Springs	CO	8	Internal Medicine	S	Paroxetine Hcl	Paroxetine Hcl	44	72	2126	609.06	13		29	55	498.39	1616	*
1457413346	Mcmillon	Barry	Tucson	AZ	4	Physician Assistant	S	Paroxetine Hcl	Paroxetine Hcl	64	68	2025	802.8	12		13	13	158.68	390	*
1457413759	Robles	Maria	Tucson	AZ	4	Physician Assistant	S	Paroxetine Hcl	Paroxetine Hcl	31	65	1950	411.19		#					*
1457414617	Tandon	Satwant	Vinita	OK	40	Psychiatry & Neurology	T	Paroxetine Hcl	Paroxetine Hcl	43	44	1290	263.46			14	15	92.22	450	*
1457415044	Germain	Georges	Chicago	IL	17	Pediatric Medicine	S	Paroxetine Hcl	Paroxetine Hcl	20	20	600	129.34			0	0	0	0	#
1457415143	Lemon	Franklin	San Ramon	CA	6	Internal Medicine	S	Paroxetine Hcl	Paroxetine Hcl	13	19	570	230.67			13	19	230.67	570	*
1457415176	Villegas	Steven	Edgewood	KY	21	Internal Medicine	S	Paroxetine Hcl	Paroxetine Hcl	11	11	330	82.16			11	11	82.16	330	*
1457415838	Onuoha	Francisca	Aurora	CO	8	Internal Medicine	S	Paroxetine Hcl	Paroxetine Hcl	106	106	3036	1483.94	16		56	56	887.39	1654	*
1457416166	Wiersema	Channing	Plover	WI	55	Family Practice	S	Paroxetine Hcl	Paroxetine Hcl	27	57	1711	365.62			15	36	232.48	1080	*
1457416224	Hernandez	Mark	Sandpoint	ID	16	Family Practice	S	Paroxetine Hcl	Paroxetine Hcl	16	27.9	836	167.01			16	27.9	167.01	836	*
1457416554	Kutner	Morris	Lakeland	FL	12	Internal Medicine	S	Paroxetine Hcl	Paroxetine Hcl	24	24	720	295.27		*					*
1457416778	Robinson	Gary	Lumberton	NC	37	Family Practice	S	Paroxetine Hcl	Paroxetine Hcl	29	41	1230	183.75		*					*
1457417388	Horowitz	Richard	Hyde Park	NY	36	Internal Medicine	S	Paroxetine Hcl	Paroxetine Hcl	20	28	830	107.59		*					*
1457418618	Kennedy	Cheryl	Newark	NJ	34	Psychiatry	S	Paroxetine Hcl	Paroxetine Hcl	20	20	600	75.2			0	0	0	0	#
1457418816	Reddy	Prathima	Forest Park	GA	13	Internal Medicine	S	Paroxetine Hcl	Paroxetine Hcl	40	60	1768	383.33		#					*
1457419582	Paul	Morgan	Jackson	OH	39	Family Practice	S	Paroxetine Hcl	Paroxetine Hcl	18	26	780	286.1			18	26	286.1	780	*
1457419707	Turnage	Vicki	Water Valley	MS	28	Nurse Practitioner	S	Paroxetine Hcl	Paroxetine Hcl	64	80	2400	484.2		#					*
1457420150	Song	Beatrice	Walla Walla	WA	53	Internal Medicine	S	Paroxetine Hcl	Paroxetine Hcl	20	49.5	1403	536.83			20	49.5	536.83	1403	*
1457420614	Shivers	William	St Simons Island	GA	13	Psychiatry	S	Paroxetine Hcl	Paroxetine Hcl	24	24	720	144.61		*					*
1457420903	Shahane	Ravindranath	Rialto	CA	6	Internal Medicine	S	Paroxetine Hcl	Paroxetine Hcl	90	92.3	2533	773.62	17		79	79.3	696.04	2178	#
1457420960	Feldman	Roger	Elmont	NY	36	Psychiatry	S	Paroxetine Hcl	Paroxetine Hcl	25	25	750	137.43		*					*
1457421455	Stabile	Vera	Pittsburgh	PA	42	Internal Medicine	S	Paroxetine Hcl	Paroxetine Hcl	30	90	2700	581.85			30	90	581.85	2700	*
1457421653	Lee-Rey	Elizabeth	Bronx	NY	36	Family Practice	S	Paroxetine Hcl	Paroxetine Hcl	18	32	960	147.08		#					*
1457422198	Calhoun	Andrew	New Orleans	LA	22	Psychiatry	S	Paroxetine Hcl	Paroxetine Hcl	34	46	1321	208.69	12		14	14	60.63	363	*
1457422487	Tan	Anthony	Bellflower	CA	6	Psychiatry	S	Paroxetine Hcl	Paroxetine Hcl	64	204.4	6133	1789.91	27		53	167.8	1273.55	5033	#
1457422883	Tincher	Michelle	Bismarck	ND	38	Family Practice	S	Paroxetine Hcl	Paroxetine Hcl	20	32	932	274.9		#					*
1457423105	Chase	Michael	San Francisco	CA	6	Internal Medicine	S	Paroxetine Hcl	Paroxetine Hcl	30	68	2028	700.45			30	68	700.45	2028	*
1457423303	Wittmann	Thomas	Waukesha	WI	55	Family Practice	S	Paroxetine Hcl	Paroxetine Hcl	29	61	1830	610.19	11		29	61	610.19	1830		11
1457424046	Zimmer	Stephen	Denver	NC	37	Family Practice	S	Paroxetine Hcl	Paroxetine Hcl	27	71	2130	365.42	11	#					*
1457424244	Pontoriero	Charlene	Glendive	MT	30	Nurse Practitioner	S	Paroxetine Hcl	Paroxetine Hcl	18	18	540	153.6			18	18	153.6	540	*
1457424301	Salwan	Manav	Sycamore	IL	17	Internal Medicine	S	Paroxetine Hcl	Paroxetine Hcl	23	39	1116	309.19		#					*
1457425902	Davidson	Charles	Walnut Ridge	AR	5	Family Practice	S	Paroxetine Hcl	Paroxetine Hcl	67	77	2310	419.06		#					*
1457426116	Richardson-Price	Marla	Casselberry	FL	12	Family Practice	S	Paroxetine Hcl	Paroxetine Hcl	63	63	1837	753.87			63	63	753.87	1837	*
1457426348	Fautheree	Alice	Monroe	LA	22	Nurse Practitioner	S	Paroxetine Hcl	Paroxetine Hcl	14	14.2	426	59.44		*					*
1457426751	Miller	Guy	Nixa	MO	29	Family Practice	S	Paroxetine Hcl	Paroxetine Hcl	34	64	1907	287.59		#					*
1457427197	Bhardwaj	Ashwani	Van Nuys	CA	6	Internal Medicine	S	Paroxetine Hcl	Paroxetine Hcl	27	33.2	966	294.11		#					*
1457428195	Moss	Angela	Gordonsville	TN	47	Family Practice	S	Paroxetine Hcl	Paroxetine Hcl	84	92	2760	556.87	13		32	36	144.48	1080	*
1457428351	Lin	Chao-Ming	Ontario	CA	6	Family Practice	S	Paroxetine Hcl	Paroxetine Hcl	40	54.2	1608	351.23	13	#					*
1457428518	Strandmark	Nathan	Garden City	KS	20	Family Practice	S	Paroxetine Hcl	Paroxetine Hcl	23	49	1470	191.99		*					*
1457429524	Rettinger	Steven	Shawnee	KS	20	Family Practice	S	Paroxetine Hcl	Paroxetine Hcl	60	94	2820	661.72		#					*
1457430050	Soo	Peter	Austin	TX	48	Psychiatry	S	Paroxetine Hcl	Paroxetine Hcl	13	13.1	385	123.15			0	0	0	0	#
1457430076	Summa	John	Seward	NE	31	Family Practice	S	Paroxetine Hcl	Paroxetine Hcl	21	29.1	841	182.88			21	29.1	182.88	841	*
1457430456	Saint Just	Donald	Oregon City	OR	41	Psychiatry	S	Paroxetine Hcl	Paroxetine Hcl	22	22.4	672	196.25			0	0	0	0	#
1457430571	Markowitz	David	Richmond	VA	51	Psychiatry & Neurology	T	Paroxetine Hcl	Paroxetine Hcl	13	13	390	72.07		#					*
1457430597	Riel	Nestor	Tracy	CA	6	Psychiatry	S	Paroxetine Hcl	Paroxetine Hcl	18	60	1800	591.57		#					*
1457430605	Foster	Joanne	Bronx	NY	36	Psychiatry & Neurology	T	Paroxetine Hcl	Paroxetine Hcl	36	36	1080	157.8		#					*
1457430852	Roy	Estefan	Chicago	IL	17	Internal Medicine	S	Paroxetine Hcl	Paroxetine Hcl	81	105	3150	748.31	11	#					*
1457431439	Anaya	Carlos	Las Vegas	NV	32	Family Practice	S	Paroxetine Hcl	Paroxetine Hcl	15	29	870	258.92			15	29	258.92	870	*
1457431637	Luciano	Michael	Ivyland	PA	42	Family Practice	S	Paroxetine Er	Paroxetine Hcl	13	13	390	1601.63			0	0	0	0	#
1457431637	Luciano	Michael	Ivyland	PA	42	Family Practice	S	Paroxetine Hcl	Paroxetine Hcl	30	44	1320	264.97			17	21	69.45	630	*
1457432064	Zucker	Mordecai	Far Rockaway	NY	36	Family Practice	S	Paroxetine Hcl	Paroxetine Hcl	12	12	330	73.12			12	12	73.12	330	*
1457432171	Bloom	Scott	Jericho	NY	36	Family Practice	S	Paroxetine Hcl	Paroxetine Hcl	100	120	3600	1878.07	17		100	120	1878.07	3600		17
1457432775	Ahaddian	Soheil	Suite 228	CA	6	Psychiatry	S	Paroxetine Er	Paroxetine Hcl	14	14	420	1773.8			14	14	1773.8	420	*
1457432775	Ahaddian	Soheil	Suite 228	CA	6	Psychiatry	S	Paroxetine Hcl	Paroxetine Hcl	76	95	2850	468.76			76	95	468.76	2850	*
1457432783	Fiallos Montero	Denis	Salem	OR	41	Psychiatry	S	Paroxetine Hcl	Paroxetine Hcl	36	42	1260	212.54			12	12	40.01	360	*
1457432833	Thorn	Lisa	Averill Park	NY	36	Family Practice	S	Paroxetine Hcl	Paroxetine Hcl	101	157.1	4687	717.25	17		82	128.1	501.34	3817	#
1457433534	Uwah	Daniel	New Hartford	NY	36	Psychiatry	S	Paroxetine Hcl	Paroxetine Hcl	12	12	360	238.56			0	0	0	0	#
1457434300	Wu Hsieh	Julie	Arcadia	CA	6	Psychiatry	S	Paroxetine Hcl	Paroxetine Hcl	20	22	660	119.2			0	0	0	0	#
1457434912	Walters	Jeremy	Mt Gretna	PA	42	Psychiatry	S	Paroxetine Hcl	Paroxetine Hcl	90	111	3316	1174.22	14		29	50	491.29	1497	*
1457435075	Holtman	Helen	Hamilton	OH	39	Psychiatry	S	Paroxetine Er	Paroxetine Hcl	15	34.3	1028	6087.92		*					*
1457435075	Holtman	Helen	Hamilton	OH	39	Psychiatry	S	Paroxetine Hcl	Paroxetine Hcl	29	45	1350	309.19			29	45	309.19	1350	*
1457435786	Gordon	Bradley	Chicago	IL	17	Psychiatry	S	Paroxetine Hcl	Paroxetine Hcl	41	41	1230	577.05		*					*
1457436438	Wood	Colleen	Saratoga Springs	NY	36	Nurse Practitioner	S	Paroxetine Hcl	Paroxetine Hcl	15	17	470	109.11			0	0	0	0	#
1457436677	Boka	Suzanna	Albany	NY	36	Internal Medicine	S	Paroxetine Hcl	Paroxetine Hcl	25	27	810	202.69		*					*
1457436909	Blood	David	Englewood	NJ	34	Cardiovascular Disease (Cardiology)	S	Paroxetine Hcl	Paroxetine Hcl	20	40	1200	204.16			20	40	204.16	1200	*
1457437352	Habig	Elaine	Carmel	IN	18	Internal Medicine	S	Paroxetine Hcl	Paroxetine Hcl	16	48	1440	341.04			16	48	341.04	1440	*
1457437477	Hill	Debra	Plantersville	MS	28	Nurse Practitioner	S	Paroxetine Hcl	Paroxetine Hcl	17	33	990	263.07		#					*
1457437543	Yarboro, Sr	Thjeodore	Sharon	PA	42	Family Practice	S	Paroxetine Hcl	Paroxetine Hcl	25	29.2	876	269.52			12	12.2	153.57	366	*
1457437584	Cohen	Stanley	St Augustine	FL	12	Psychiatry	S	Paroxetine Hcl	Paroxetine Hcl	24	29	870	230.6		*					*
1457437774	Hummel	Laura	Wilmington	DE	10	Nurse Practitioner	S	Paroxetine Hcl	Paroxetine Hcl	12	12	360	53.92			0	0	0	0	#
1457437840	Kaz	William	Los Angeles	CA	6	Psychiatry	S	Paroxetine Hcl	Paroxetine Hcl	52	60	1800	302.09			13	21	79.24	630	*
1457437931	Flores-Posadas	Margaret	Reading	PA	42	Family Practice	S	Paroxetine Hcl	Paroxetine Hcl	14	14	420	165.24			14	14	165.24	420	*
1457438020	Polyanskaya	Erika	Newington	CT	9	Psychiatry	S	Paroxetine Hcl	Paroxetine Hcl	13	13	367	125.17			0	0	0	0	#
1457438392	Spraggins	Janet	Palo Alto	CA	6	Psychiatry & Neurology	T	Paroxetine Hcl	Paroxetine Hcl	72	72	2160	408.2		*					*
1457438525	Milhollin	James	Alcoa	TN	47	Internal Medicine	S	Paroxetine Hcl	Paroxetine Hcl	66	116	3480	804.58	16	#					#
1457438830	Watson	James	Lafayette	IN	18	Family Practice	S	Paroxetine Hcl	Paroxetine Hcl	37	67	2010	318.29			37	67	318.29	2010	*
1457438947	Bramlet	Charles	Lafayette	LA	22	Psychiatry	S	Paroxetine Hcl	Paroxetine Hcl	93	95	2686	540.38	22		60	62	363.56	1790	#
1457439192	Fuchs	Edward	Sacramento	CA	6	Internal Medicine	S	Paroxetine Hcl	Paroxetine Hcl	11	36.7	1100	291.99		*					*
1457439234	Troncoso	Jose	Oakland	CA	6	Rheumatology	S	Paroxetine Hcl	Paroxetine Hcl	12	40	1200	388.15			12	40	388.15	1200	*
1457439804	Camacho	Carolina	Los Angeles	CA	6	Physician Assistant	S	Paroxetine Hcl	Paroxetine Hcl	13	27	810	128.12			13	27	128.12	810	*
1457439952	Tsou	Evonne	Walnut Creek	CA	6	Internal Medicine	S	Paroxetine Hcl	Paroxetine Hcl	18	60	1800	244.15			18	60	244.15	1800	*
1457440257	Nicholson	Lois	Canton	OH	39	Certified Clinical Nurse Specialist	S	Paroxetine Hcl	Paroxetine Hcl	25	39	1155	406.3		#					*
1457440471	Doumit	Joseph	Kirkland	WA	53	Psychiatry	S	Paroxetine Hcl	Paroxetine Hcl	61	69.4	2081	495.94	11		31	39.1	309.71	1173	*
1457440513	Zaremski	Kenneth	Green Bay	WI	55	Family Practice	S	Paroxetine Hcl	Paroxetine Hcl	17	33	990	250.13		*					*
1457440802	Schmidt	Katherine	Cincinnati	OH	39	Psychiatry	S	Paroxetine Hcl	Paroxetine Hcl	30	32	942	230.57			0	0	0	0	#
1457440919	Miller	Jeffrey	Milwaukee	WI	55	Nurse Practitioner	S	Paroxetine Hcl	Paroxetine Hcl	53	81	2404	537.61		*					*
1457441040	Clayson	Brett	Orem	UT	49	Physician Assistant	S	Paroxetine Hcl	Paroxetine Hcl	16	24	720	129.41		#					*
1457441586	King	Maggie	Prineville	OR	41	Family Practice	S	Paroxetine Hcl	Paroxetine Hcl	19	53	1590	773.01		#					*
1457441602	Cott Rosario	Hector	Utuado	PR	72	Emergency Medicine	S	Paroxetine Hcl	Paroxetine Hcl	35	35	1032	243.99			20	20	147.53	592	*
1457441669	Lepkowski	Joanna	Chicago	IL	17	Family Practice	S	Paroxetine Hcl	Paroxetine Hcl	28	42	1260	250.2		#					*
1457441834	Tuttle-Malone	Shirley	Beaver Falls	NY	36	Family Practice	S	Paroxetine Hcl	Paroxetine Hcl	42	50	1500	611.01			42	50	611.01	1500	*
1457441974	Farag	Basem	Torrance	CA	6	Family Practice	S	Paroxetine Hcl	Paroxetine Hcl	14	26	780	152.6		*					*
1457442113	Sooriarachchi	Sanjaya	Austin	TX	48	Family Practice	S	Paroxetine Hcl	Paroxetine Hcl	29	37	1110	351.78			29	37	351.78	1110	*
1457442477	Wallace	Richard	Leesburg	FL	12	Psychiatry	S	Paroxetine Er	Paroxetine Hcl	11	11	330	1363.09			11	11	1363.09	330	*
1457442477	Wallace	Richard	Leesburg	FL	12	Psychiatry	S	Paroxetine Hcl	Paroxetine Hcl	13	15	450	149.32		#					*
1457442709	Cupp	Matthew	Elkins	WV	54	Family Practice	S	Paroxetine Hcl	Paroxetine Hcl	46	84	2520	644.51		#					*
1457442840	Arceneaux	Cliff	Birmingham	AL	1	Physician Assistant	S	Paroxetine Hcl	Paroxetine Hcl	12	16	469	127.92			12	16	127.92	469	*
1457442956	Duke	William	Bayside	NY	36	Internal Medicine	S	Paroxetine Hcl	Paroxetine Hcl	26	29	870	399.06		#					*
1457443061	Charash	Joan	Ridgefield	CT	9	Physician Assistant	S	Paroxetine Hcl	Paroxetine Hcl	16	16	480	109.5		#					*
1457443079	Shaw	James	Brevard	NC	37	Family Practice	S	Paroxetine Hcl	Paroxetine Hcl	31	68.2	2047	602.07			20	51.2	485.36	1537	*
1457443236	Doyle	Jane	Dayville	CT	9	Internal Medicine	S	Paroxetine Hcl	Paroxetine Hcl	21	27	810	175.05			0	0	0	0	#
1457443327	Prabhu	Shivkumar	Detroit	MI	26	Gastroenterology	S	Paroxetine Hcl	Paroxetine Hcl	15	15	450	122.04		*					*
1457443517	Piccinini	Robert	Sterling Heights	MI	26	Psychiatry	S	Paroxetine Hcl	Paroxetine Hcl	284	314.4	9328	2532.72	38		60	70.4	539.27	2112		13
1457443707	Dowdy	Amy	Beckley	WV	54	Family Practice	S	Paroxetine Hcl	Paroxetine Hcl	18	34	1020	204.14			18	34	204.14	1020	*
1457444119	Totoian	Doru	Roseburg	OR	41	Internal Medicine	S	Paroxetine Hcl	Paroxetine Hcl	64	84	2520	657.86		#					*
1457444366	Panda	Niladri	Spring City	TN	47	Internal Medicine	S	Paroxetine Hcl	Paroxetine Hcl	17	33	990	218.7			17	33	218.7	990	*
1457444390	Vandiver	Robert	Albany	OR	41	Psychiatry	S	Paroxetine Hcl	Paroxetine Hcl	76	76.8	2291	1057.71			22	22.3	308.55	658	*
1457445033	Shanmugham	Revathi	Spring Hill	FL	12	Psychiatry	S	Paroxetine Hcl	Paroxetine Hcl	26	26	760	164.34			12	12	81.48	360	*
1457445405	Scott	Shemal	Columbus	GA	13	Family Practice	S	Paroxetine Hcl	Paroxetine Hcl	18	18	540	104.02			18	18	104.02	540	*
1457445835	Papafrangos	Elaine	Albuquerque	NM	35	Family Practice	S	Paroxetine Hcl	Paroxetine Hcl	28	60	1800	376.03			17	49	226.11	1470	*
1457446171	De Give	James	Conyers	GA	13	Internal Medicine	S	Paroxetine Hcl	Paroxetine Hcl	44	74	2220	731.69			44	74	731.69	2220	*
1457446189	Stephens	Mary	Conyers	GA	13	Internal Medicine	S	Paroxetine Hcl	Paroxetine Hcl	50	121	3630	1084.37	17		50	121	1084.37	3630		17
1457446379	Kitchell	Robert	Seattle	WA	53	Internal Medicine	S	Paroxetine Hcl	Paroxetine Hcl	38	50	1404	529.83			38	50	529.83	1404	*
1457446593	Petitpas	Patricia	Cranston	RI	44	Certified Clinical Nurse Specialist	S	Paroxetine Hcl	Paroxetine Hcl	16	18	540	255.4		#					*
1457446650	Torres	Annabell	Deltona	FL	12	Family Practice	S	Paroxetine Hcl	Paroxetine Hcl	17	45	1350	349.29			17	45	349.29	1350	*
1457446692	Cafaro	Michael	Trumbull	CT	9	Internal Medicine	S	Paroxetine Hcl	Paroxetine Hcl	40	72	2160	865.09			16	48	567.46	1440	*
1457446791	Taylor	John	Pittsburg	KS	20	Internal Medicine	S	Paroxetine Hcl	Paroxetine Hcl	64	112	3311	746.56	12		64	112	746.56	3311		12
1457447443	Odeh	Yaseen	Chicago	IL	17	Internal Medicine	S	Paroxetine Hcl	Paroxetine Hcl	110	111.1	3274	535.08	16		76	77	359.1	2250	*
1457447559	Berger	Rhoda	Brooklyn	NY	36	Nurse Practitioner	S	Paroxetine Hcl	Paroxetine Hcl	19	25	750	108.31		*					*
1457447625	Hass	Brian	West Point	NE	31	Family Practice	S	Paroxetine Hcl	Paroxetine Hcl	91	105	3092	472.94	13		91	105	472.94	3092		13
1457447955	Koenig	Paul	Dixon	CA	6	Family Practice	S	Paroxetine Hcl	Paroxetine Hcl	15	21	630	81.58		#					*
1457448250	London	Scott	Lakewood	CO	8	Psychiatry & Neurology	T	Paroxetine Hcl	Paroxetine Hcl	39	53.2	1597	351.48	12	#					#
1457448706	Gatapia	Ramilo	Kansas City	MO	29	Internal Medicine	S	Paroxetine Hcl	Paroxetine Hcl	82	82	2073	959.97	15		50	50	576.18	1331	*
1457448847	Frost	Richard	Plattsburgh	NY	36	Internal Medicine	S	Paroxetine Hcl	Paroxetine Hcl	11	11	330	43.18			11	11	43.18	330	*
1457449308	Deleon	Enrique	Bakersfield	CA	6	Physician Assistant	S	Paroxetine Hcl	Paroxetine Hcl	22	22	660	166.02			22	22	166.02	660	*
1457449902	Rivera Vargas	Jorge	San Juan	PR	72	Internal Medicine	S	Paroxetine Hcl	Paroxetine Hcl	86	98	2940	553.72	18		68	80	456.31	2400	#
1457450033	Seid	Arnold	Wahiawa	HI	15	Internal Medicine	S	Paroxetine Hcl	Paroxetine Hcl	13	23	690	196.51			13	23	196.51	690	*
1457450223	Cornett	Jane	Louisville	KY	21	Hospice and Palliative Care	S	Paroxetine Hcl	Paroxetine Hcl	20	20	577	280.53			20	20	280.53	577	*
1457450249	Hubbard	Laura	Hays	NC	37	Family Practice	S	Paroxetine Hcl	Paroxetine Hcl	25	59	1768	437.54			14	40	339.12	1198	*
1457451312	Harris	Mattice	Modesto	CA	6	Family Practice	S	Paroxetine Hcl	Paroxetine Hcl	14	22	660	143.13		#					*
1457451551	Herbert	Joshua	Stamford	CT	9	Family Practice	S	Paroxetine Hcl	Paroxetine Hcl	11	13	390	124.91			11	13	124.91	390	*
1457452187	Pederson	Amanda	Walker	MN	27	Nurse Practitioner	S	Paroxetine Hcl	Paroxetine Hcl	23	35	1038	139.13		#					*
1457452260	Chauhan	Ajit	Danville	VA	51	Cardiovascular Disease (Cardiology)	S	Paroxetine Hcl	Paroxetine Hcl	13	17	510	75.5			13	17	75.5	510	*
1457452427	Cook	Patricia	Cincinnati	OH	39	Family Practice	S	Paroxetine Hcl	Paroxetine Hcl	17	49	1455	624.26			17	49	624.26	1455	*
1457452526	Agent	Cornelia	Alvin	TX	48	Internal Medicine	S	Paroxetine Hcl	Paroxetine Hcl	12	24	720	106.98		*					*
1457452757	Nguyen	William	Houston	TX	48	Internal Medicine	S	Paroxetine Hcl	Paroxetine Hcl	26	44	1320	376.09		*					*
1457452872	Dailey	Janet	Nashville	OH	39	Family Practice	S	Paroxetine Hcl	Paroxetine Hcl	22	34	1020	255.12		#					*
1457453094	Lin	John	Tulare	CA	6	Cardiovascular Disease (Cardiology)	S	Paroxetine Hcl	Paroxetine Hcl	38	70	2100	695.56			38	70	695.56	2100	*
1457453375	Stacy	Charles	New York	NY	36	Neurology	S	Paroxetine Hcl	Paroxetine Hcl	25	35	1050	146.8			25	35	146.8	1050	*
1457453771	Roig	Lazaro	Arecibo	PR	72	General Practice	T	Paroxetine Hcl	Paroxetine Hcl	20	28	840	177.43		#					*
1457454738	Liu	Allen	Beaumont	CA	6	Family Practice	S	Paroxetine Hcl	Paroxetine Hcl	21	63	1890	275.23			21	63	275.23	1890	*
1457454878	Ramsey	Nina	Seattle	WA	53	Certified Clinical Nurse Specialist	S	Paroxetine Hcl	Paroxetine Hcl	11	11	330	55.48			11	11	55.48	330	*
1457455503	Bello	Josephine	Flint	MI	26	Family Practice	S	Paroxetine Hcl	Paroxetine Hcl	12	24	720	135		*					*
1457455750	Heng	Joaquin	Carol Stream	IL	17	Internal Medicine	S	Paroxetine Hcl	Paroxetine Hcl	15	45	1350	286.52			15	45	286.52	1350	*
1457455958	Leslie	Bruce	Petersburg	WV	54	Internal Medicine	S	Paroxetine Hcl	Paroxetine Hcl	111	161.2	4722	1407.85	16		92	134	1150.33	3906	#
1457455958	Leslie	Bruce	Petersburg	WV	54	Internal Medicine	S	Paxil	Paroxetine Hcl	13	13	390	2334.54			0	0	0	0	#
1457456733	Mamula	Meghan	Brewer	ME	23	Family Practice	S	Paroxetine Hcl	Paroxetine Hcl	18	30	900	415.24		*					*
1457456808	Henry	Robert	Little Rock	AR	5	Internal Medicine	S	Paroxetine Hcl	Paroxetine Hcl	50	54	1620	391.13			50	54	391.13	1620	*
1457456873	Gottschalk	Todd	Spokane	WA	53	Internal Medicine	S	Paroxetine Hcl	Paroxetine Hcl	40	64	1920	411			27	43	323.51	1290	*
1457456972	Manning	Kimberly	Atlanta	GA	13	Internal Medicine	S	Paroxetine Hcl	Paroxetine Hcl	12	12	360	119.4			12	12	119.4	360	*
1457457186	Bush	Dana	Concord	NC	37	Obstetrics & Gynecology	S	Paroxetine Hcl	Paroxetine Hcl	17	17	510	122.06		*					*
1457457541	Amilineni	Ram	Orange City	FL	12	Internal Medicine	S	Paroxetine Hcl	Paroxetine Hcl	80	110	3164	1207.87	15		66	96	1057.12	2863	#
1457457723	Gutierrez	Alvaro	Morgantown	WV	54	Neurology	S	Paroxetine Hcl	Paroxetine Hcl	37	39	1170	204		#					*
1457457814	Johnson-Kelly	Amanda	Fulton	MS	28	Nurse Practitioner	S	Paroxetine Hcl	Paroxetine Hcl	13	13	182	93.91			13	13	93.91	182	*
1457458085	Vu	John	Mcdonough	GA	13	Family Practice	S	Paroxetine Hcl	Paroxetine Hcl	14	29	870	289.25		#					*
1457458168	Kowalyk	Stephan	Greensburg	PA	42	Endocrinology	S	Paroxetine Hcl	Paroxetine Hcl	32	52	1560	278.91			32	52	278.91	1560	*
1457458531	Schwinghamer	Joseph	Ely	MN	27	Family Practice	S	Paroxetine Hcl	Paroxetine Hcl	21	45	1350	231.21		#					*
1457458614	Linscott	Mara	Kingston	MA	25	Internal Medicine	S	Paroxetine Hcl	Paroxetine Hcl	45	55	1635	615.99			22	24	367.49	705	*
1457458648	Rastogi	Vijay	Warrensville Heights	OH	39	Geriatric Medicine	S	Paroxetine Hcl	Paroxetine Hcl	22	22	576	122.64		#					*
1457458747	Steinhaus	Lyndon	Milwaukee	WI	55	Psychiatry	S	Paroxetine Hcl	Paroxetine Hcl	65	67	1986	695.56	16	*					*
1457458796	Yerevanian	Boghos	North Hills	CA	6	Psychiatry	S	Paroxetine Hcl	Paroxetine Hcl	38	38	1140	194.77			24	24	145.49	720	*
1457459315	Forsee	Amy	Knoxville	TN	47	Family Practice	S	Paroxetine Hcl	Paroxetine Hcl	16	28	840	182.56			16	28	182.56	840	*
1457459562	Tidmore	Karen	Winchester	TN	47	Family Practice	S	Paroxetine Hcl	Paroxetine Hcl	17	24	720	83.93			17	24	83.93	720	*
1457459695	Ganeshappa	Ravi	San Antonio	TX	48	Gastroenterology	S	Paroxetine Hcl	Paroxetine Hcl	12	12	360	48			12	12	48	360	*
1457460271	Green	Tamar	Lakewood	NJ	34	Internal Medicine	S	Paroxetine Hcl	Paroxetine Hcl	26	44	1320	252.72		#					*
1457460743	Orlando	Anthony	Woodbury	NJ	34	Physician Assistant	S	Paroxetine Hcl	Paroxetine Hcl	15	43	1290	365.6		*					*
1457461188	Frazer	Thomas	Tacoma	WA	53	Family Practice	S	Paroxetine Hcl	Paroxetine Hcl	27	49	1470	498.29		#					*
1457461337	Ingersoll	James	Santa Barbara	CA	6	Family Practice	S	Paroxetine Hcl	Paroxetine Hcl	19	23	690	273.76			19	23	273.76	690	*
1457461519	Siddique	Haroon	Decatur	TX	48	Psychiatry	S	Paroxetine Er	Paroxetine Hcl	55	57	1710	8933.12			29	29	5080.67	870	*
1457461642	Rone	Arthur	Rockford	IL	17	Internal Medicine	S	Paroxetine Hcl	Paroxetine Hcl	40	87.8	2610	528.84		#					*
1457462020	Colville	Amber	Ocean Springs	MS	28	Internal Medicine	S	Paroxetine Hcl	Paroxetine Hcl	31	67	2010	318.07			31	67	318.07	2010	*
1457462178	Michilli	Angelo	Bronx	NY	36	Internal Medicine	S	Paroxetine Hcl	Paroxetine Hcl	114	210.7	6310	2077.25	28	#					#
1457462483	Koeppe	John	Aurora	CO	8	Infectious Disease	S	Paroxetine Hcl	Paroxetine Hcl	13	37	1082	145		#					*
1457462608	Au	Joseph	Long Beach	CA	6	Family Practice	S	Paroxetine Hcl	Paroxetine Hcl	40	76	2280	462.99	13		40	76	462.99	2280		13
1457462665	Stern	Leonard	Waterbury	CT	9	Psychiatry	S	Paroxetine Hcl	Paroxetine Hcl	155	185	5550	1503.82	24		73	97	907.32	2910	#
1457462996	Bellino	Robert	Bradenton	FL	12	Psychiatry	S	Paroxetine Hcl	Paroxetine Hcl	27	29	870	220.67			0	0	0	0	#
1457463036	Mirza	Zoobia	Lawton	OK	40	Psychiatry	S	Paroxetine Hcl	Paroxetine Hcl	25	41	1230	364.16		#					*
1457463606	Arias	Joseph	Wisc Rapids	WI	55	Family Practice	S	Paroxetine Hcl	Paroxetine Hcl	68	146.2	4330	794.09	15		51	103.2	564.61	3094	*
1457463648	Lewcun	Joseph	Dresher	PA	42	Family Practice	S	Paroxetine Hcl	Paroxetine Hcl	22	46	1305	381.27		#					*
1457463689	Duque	Jaime	Miami	FL	12	General Practice	S	Paroxetine Er	Paroxetine Hcl	27	51	1530	6118.57			27	51	6118.57	1530	*
1457463689	Duque	Jaime	Miami	FL	12	General Practice	S	Paroxetine Hcl	Paroxetine Hcl	135	201	6030	1269.08	26		135	201	1269.08	6030		26
1457463754	Stone	Debra	Claremore	OK	40	Certified Clinical Nurse Specialist	S	Paroxetine Hcl	Paroxetine Hcl	22	22	660	132.18			0	0	0	0	#
1457463960	Icaza	Ramiro	Jackson	MO	29	Family Practice	S	Paroxetine Hcl	Paroxetine Hcl	21	47	1410	157.17		*					*
1457464133	Woods	Richard	Salem	OR	41	Internal Medicine	S	Paroxetine Hcl	Paroxetine Hcl	26	78	2340	752.7			26	78	752.7	2340	*
1457464273	Best	Todd	Waterford	MI	26	Physical Medicine and Rehabilitation	S	Paroxetine Hcl	Paroxetine Hcl	18	28	840	111.43		*					*
1457464422	Draxler	Taryn	Penn Yan	NY	36	Internal Medicine	S	Paroxetine Hcl	Paroxetine Hcl	167	167	3964	1941.41	17		141	141	1520.58	3408	#
1457464554	Moore	George	Mc Coll	SC	45	Emergency Medicine	S	Paroxetine Hcl	Paroxetine Hcl	13	21	630	103.55		#					*
1457464836	Doolittle	Grant	Ames	IA	19	Internal Medicine	S	Paroxetine Hcl	Paroxetine Hcl	40	58.2	1746	190.44			21	39	123.12	1170	*
1457464844	Gill	Baltej	Hampton	VA	51	Psychiatry	S	Paroxetine Hcl	Paroxetine Hcl	66	66.7	1998	290.7			12	12.2	61.77	366	*
1457465072	Houx	Sue	Ventura	CA	6	Nurse Practitioner	S	Paroxetine Hcl	Paroxetine Hcl	40	62	1860	452.56		#					*
1457465676	Kim	Tom	Palos Heights	IL	17	Internal Medicine	S	Paroxetine Hcl	Paroxetine Hcl	28	66	1980	426.69		#					*
1457465742	Crane	Steven	Hendersonville	NC	37	Family Practice	S	Paroxetine Hcl	Paroxetine Hcl	32	54	1620	526.32			20	42	334.8	1260	*
1457465916	Davis	Mark	Newberry	SC	45	Internal Medicine	S	Paroxetine Hcl	Paroxetine Hcl	117	145	4332	897.17	23	#					#
1457466419	Gupta	Madhu	Milwaukee	WI	55	Internal Medicine	S	Paroxetine Hcl	Paroxetine Hcl	84	96	2880	853.22			72	84	743.28	2520	*
1457466468	Luburic	Renee	Richmond	CA	6	Psychiatry	S	Paroxetine Hcl	Paroxetine Hcl	22	22	660	202.94			0	0	0	0	#
1457467037	Park	Chan	Ridgeway	VA	51	Family Practice	S	Paroxetine Hcl	Paroxetine Hcl	18	18	523	290.15		*					*
1457467219	Bray	Joel	Soperton	GA	13	Family Practice	S	Paroxetine Hcl	Paroxetine Hcl	100	102	2971	545.2	15		35	35	157.21	1032	*
1457467862	Adair	Robert	New York	NY	36	Internal Medicine	S	Paroxetine Hcl	Paroxetine Hcl	24	46	1364	197.67			24	46	197.67	1364	*
1457467904	Pedersen	Jennifer	Hibbing	MN	27	Family Practice	S	Paroxetine Hcl	Paroxetine Hcl	17	27	787	123.11			17	27	123.11	787	*
1457468357	Johnson	Allyn	Gainesville	GA	13	Internal Medicine	S	Paroxetine Hcl	Paroxetine Hcl	13	13	390	103.82			13	13	103.82	390	*
1457468670	Brodkin	William	Leominster	MA	25	Internal Medicine	S	Paroxetine Hcl	Paroxetine Hcl	23	41	1230	150.28		#					*
1457469223	Hendrixson	Mark	Crossville	TN	47	Emergency Medicine	S	Paroxetine Hcl	Paroxetine Hcl	20	20	600	83.83		*					*
1457469330	Coffman	Eric	Livonia	MI	26	Addiction Medicine	S	Paroxetine Hcl	Paroxetine Hcl	38	54	1620	262.48			23	31	112.83	930	*
1457469702	Ali	Syed	Trenton	NJ	34	Psychiatry	S	Paroxetine Hcl	Paroxetine Hcl	12	12	360	36.82			0	0	0	0	#
1457469751	Steele	Carl	Port Clinton	OH	39	Family Practice	S	Paroxetine Hcl	Paroxetine Hcl	16	20	600	468.7			16	20	468.7	600	*
1457470049	Turpin	Allen	San Francisco	CA	6	Psychiatry	S	Paroxetine Hcl	Paroxetine Hcl	95	114.4	3349	762.49	14		30	44	246.19	1297	*
1457470593	Hesse	Kent	Hadley	MA	25	Psychiatry	S	Paroxetine Hcl	Paroxetine Hcl	191	209	6161	1286.1	23		43	45	302.44	1327	*
1457471443	Gerber	Jaime	Federal Way	WA	53	Family Practice	S	Paroxetine Hcl	Paroxetine Hcl	27	57	1710	441.91		#					*
1457473456	Celerian	Maria	Moses Lake	WA	53	Family Practice	S	Paroxetine Hcl	Paroxetine Hcl	30	46	1380	386.43	12	#					*
1457473779	Mcmahan	Howard	Ocilla	GA	13	Family Practice	S	Paroxetine Hcl	Paroxetine Hcl	81	100	2950	467.92	11		55	72	364.24	2156	*
1457474728	Vicencio	Antonio	Palm Coast	FL	12	Family Practice	S	Paroxetine Hcl	Paroxetine Hcl	15	45	1350	335.63			15	45	335.63	1350	*
1457474983	Buxton	Alfred	Lafayette	LA	22	Psychologist, Clinical	S	Paroxetine Er	Paroxetine Hcl	17	17	510	1288.02			0	0	0	0	#
1457474983	Buxton	Alfred	Lafayette	LA	22	Psychologist, Clinical	S	Paroxetine Hcl	Paroxetine Hcl	33	33	990	163.38			0	0	0	0	#
1457475410	Kalra	Sunita	Las Vegas	NV	32	Family Practice	S	Paroxetine Hcl	Paroxetine Hcl	32	86	2580	587.32	15	#					#
1457476186	Jean-Jacques	Muriel	Chicago	IL	17	Internal Medicine	S	Paroxetine Hcl	Paroxetine Hcl	15	17	510	59.58		*					*
1457477150	Miller	Jon	Louisville	KY	21	Psychiatry & Neurology	T	Paroxetine Hcl	Paroxetine Hcl	20	20	600	459.61		#					*
1457477226	Herrera	Despina	Gilbert	AZ	4	Family Practice	S	Paroxetine Hcl	Paroxetine Hcl	15	19	570	184.58			15	19	184.58	570	*
1457477978	Ange	Constance	Centerville Finance	OH	39	Psychiatry & Neurology	T	Paroxetine Hcl	Paroxetine Hcl	76	92.1	2678	829.07	11		53	69.1	411.52	2037	*
1457479396	Smith	Robert	Brandenburg	KY	21	Family Practice	S	Paroxetine Hcl	Paroxetine Hcl	27	37	1110	165.23			16	26	108.89	780	*
1457481087	Bargmann	Evelyn	Orange	VA	51	Internal Medicine	S	Paroxetine Hcl	Paroxetine Hcl	48	96	2854	757.61	12	#					#
1457481194	Martinez Geigel	Gabriel	Baltimore	MD	24	Interventional Pain Management	S	Paroxetine Hcl	Paroxetine Hcl	21	21	630	153.37		#					*
1457482291	Walzer	David	Bryn Mawr	PA	42	Psychiatry	S	Paroxetine Hcl	Paroxetine Hcl	22	26	780	111.25		*					*
1457482580	French	Oliver	Brooktondale	NY	36	Psychiatry & Neurology	T	Paroxetine Hcl	Paroxetine Hcl	11	11	275	68.61			0	0	0	0	#
1457483042	Cheema	Sohail	Westbury	NY	36	Psychiatry	S	Paroxetine Hcl	Paroxetine Hcl	195	221	6621	2034.36	24		111	137	1271.15	4110	#
1457485690	Velie	Jody	Perry	GA	13	Family Practice	S	Paroxetine Hcl	Paroxetine Hcl	60	108	3207	666.67			42	84	517.13	2520	*
1457486870	Reece	Miles	Sikeston	MO	29	Emergency Medicine	S	Paroxetine Hcl	Paroxetine Hcl	66	66.2	1122	669.05			26	26	272.35	364	*
1457487217	Pok	Visal	Edmond	OK	40	Family Practice	S	Paroxetine Hcl	Paroxetine Hcl	24	54	1620	359.51			13	39	192.76	1170	*
1457487472	Zelch	James	Center Line	MI	26	Family Practice	S	Paroxetine Hcl	Paroxetine Hcl	35	35	1035	223.72			17	17	71.15	510	*
1457487514	Schneider	Marta	Washington	DC	11	Internal Medicine	S	Paroxetine Hcl	Paroxetine Hcl	23	49.3	1375	301.33			23	49.3	301.33	1375	*
1457488413	Skarda	Deborah	Boulder	CO	8	Internal Medicine	S	Paroxetine Hcl	Paroxetine Hcl	14	42	1260	154			14	42	154	1260	*
1457490294	Marwaha	Rishu	Pomona	CA	6	Internal Medicine	S	Paroxetine Hcl	Paroxetine Hcl	36	68	2040	372.33			36	68	372.33	2040	*
1457490609	Dargis	David	Alpena	MI	26	Family Practice	S	Paroxetine Er	Paroxetine Hcl	12	12.2	364	1655.02			12	12.2	1655.02	364	*
1457490609	Dargis	David	Alpena	MI	26	Family Practice	S	Paroxetine Hcl	Paroxetine Hcl	62	92.1	2540	792.3	16		46	70.1	680.19	1880	#
1457490781	Dault	Linda	Cincinnati	OH	39	Nurse Practitioner	S	Paroxetine Hcl	Paroxetine Hcl	14	36	1080	253.75			14	36	253.75	1080	*
1457490849	Thompson	Michael	Louisville	KY	21	Psychiatry	S	Paroxetine Hcl	Paroxetine Hcl	13	13.1	393	135.01		*					*
1457491375	Sands	Mark	Metairie	LA	22	Psychiatry	S	Paroxetine Hcl	Paroxetine Hcl	12	12	360	65.72			0	0	0	0	#
1457491714	Lopez	Rafael	Fort Myers	FL	12	Geriatric Psychiatry	S	Paroxetine Hcl	Paroxetine Hcl	16	25	750	172.7		#					*
1457491961	Mendez-Castellanos	Luis	New York	NY	36	Internal Medicine	S	Paroxetine Hcl	Paroxetine Hcl	18	32	960	181.54			18	32	181.54	960	*
1457492688	Amidon	Jeffrey	Rome	NY	36	Internal Medicine	S	Paroxetine Hcl	Paroxetine Hcl	132	132	3874	1428.99	25		108	108	1124.81	3154	#
1457492688	Amidon	Jeffrey	Rome	NY	36	Internal Medicine	S	Paxil	Paroxetine Hcl	11	11	170	1844.82			11	11	1844.82	170	*
1457493157	Loy	Juan	Margate	FL	12	Internal Medicine	S	Paroxetine Hcl	Paroxetine Hcl	114	209.8	6269	1721.06	22		91	182.8	1442.48	5459	#
1457493413	Hutson	Sondra	Hobbs	NM	35	Nurse Practitioner	S	Paroxetine Hcl	Paroxetine Hcl	14	26	780	356.98			14	26	356.98	780	*
1457494080	Radloff	John	Black Hawk	CO	8	Physician Assistant	S	Paroxetine Hcl	Paroxetine Hcl	12	12	360	81.3			0	0	0	0	#
1457494130	Holland	Robert	Brunswick	GA	13	Psychiatry	S	Paroxetine Hcl	Paroxetine Hcl	118	128	3760	1313.42	23		14	22	213.12	660	*
1457495582	Rivera-Mass	Arlene	San Juan	PR	72	Psychiatry	S	Paroxetine Er	Paroxetine Hcl	27	27	780	4736.16		#					*
1457495582	Rivera-Mass	Arlene	San Juan	PR	72	Psychiatry	S	Paroxetine Hcl	Paroxetine Hcl	26	26	780	206.94			12	12	86.17	360	*
1457496234	Primrose-Ringfield	Melissa	Newnan	GA	13	Family Practice	S	Paroxetine Hcl	Paroxetine Hcl	39	45	1120	295.5			24	30	189	670	*
1457496663	Krebs	Heidi	Hamilton	OH	39	Family Practice	S	Paroxetine Hcl	Paroxetine Hcl	18	18	540	131.62		*					*
1457498768	Iskandarani	Nimer	Secaucus	NJ	34	Psychiatry	S	Paroxetine Hcl	Paroxetine Hcl	50	52	1560	475.5			11	13	100.31	390	*
1457498933	Cruz	Alcedo	Bronx	NY	36	Internal Medicine	S	Paroxetine Hcl	Paroxetine Hcl	22	22	660	76.07		#					*
1457498990	Blose	Linda	Bath	PA	42	Internal Medicine	S	Paroxetine Hcl	Paroxetine Hcl	40	66	1980	564.33		#					*
1457500316	Newell	Carleigh	Kings Mountain	NC	37	Physician Assistant	S	Paroxetine Hcl	Paroxetine Hcl	15	21	630	66.41		*					*
1457501447	Orlovskiy	Aleksandr	Brooklyn	NY	36	Family Practice	S	Paroxetine Hcl	Paroxetine Hcl	69	69	1985	790.92	15		69	69	790.92	1985		15
1457502502	Dwomo	Nana Akua	Columbus	OH	39	Nurse Practitioner	S	Paroxetine Hcl	Paroxetine Hcl	22	26	780	202.05		*					*
1457503211	Bulow	Peter	New York	NY	36	Psychiatry	S	Paroxetine Hcl	Paroxetine Hcl	17	17	485	138.66			0	0	0	0	#
1457503302	Azam	Safir	Miami	FL	12	Psychiatry	S	Paroxetine Hcl	Paroxetine Hcl	11	11	330	77.5			11	11	77.5	330	*
1457504003	Dacumos	Nanette	Bryan	TX	48	Family Practice	S	Paroxetine Hcl	Paroxetine Hcl	17	43	1290	327.19		#					*
1457504136	Nourparvar	Padra	Long Beach	CA	6	Family Practice	S	Paroxetine Hcl	Paroxetine Hcl	18	21	630	116.56			18	21	116.56	630	*
1457504375	Lopez	Alma	Los Angeles	CA	6	Family Practice	S	Paroxetine Hcl	Paroxetine Hcl	12	32	960	150.13			12	32	150.13	960	*
1457506693	Weaver	Kelly	Syracuse	NY	36	Family Practice	S	Paroxetine Hcl	Paroxetine Hcl	15	27	810	192.19		#					*
1457507030	Suits	Joan	Houghton	MI	26	Nurse Practitioner	S	Paroxetine Hcl	Paroxetine Hcl	11	31	930	195.83			11	31	195.83	930	*
1457507733	Burk	Bessie	Casa Grande	AZ	4	Nurse Practitioner	S	Paroxetine Hcl	Paroxetine Hcl	27	45	1340	279.03	11		13	23	115.11	690	*
1457508145	Mohsin	Saif-Uddin	Mooresville	NC	37	Psychiatry	S	Paroxetine Hcl	Paroxetine Hcl	30	30.2	906	234.42	13	*					*
1457508327	Fitzpatrick	Daniel	Spokane	WA	53	Nurse Practitioner	S	Paroxetine Hcl	Paroxetine Hcl	32	32.1	943	143.89			0	0	0	0	#
1457508608	Moeller	Mark	Davis	CA	6	Family Practice	S	Paroxetine Hcl	Paroxetine Hcl	15	45.3	1310	348.59		#					*
1457508665	Irving	Joi	Saint Louis	MO	29	Internal Medicine	S	Paroxetine Hcl	Paroxetine Hcl	50	62	1785	378.16			31	35	171.37	975	*
1457513764	Brady	Garry	Kouts	IN	18	General Practice	S	Paroxetine Hcl	Paroxetine Hcl	13	13.1	211	90.18			13	13.1	90.18	211	*
1457514614	Sturgeon	Natalie	Trenton	TN	47	Physician Assistant	S	Paroxetine Hcl	Paroxetine Hcl	14	22	660	157.18		*					*
1457515785	Kim	Julia	Stratford	NJ	34	Family Practice	S	Paroxetine Hcl	Paroxetine Hcl	34	38	978	320.92		#					*
1457515892	Frields	Amy	Emmetsburg	IA	19	Nurse Practitioner	S	Paroxetine Hcl	Paroxetine Hcl	29	35.2	1054	167.6			29	35.2	167.6	1054	*
1457516247	Miller	Kathryn	Madison	WI	55	Internal Medicine	S	Paroxetine Hcl	Paroxetine Hcl	20	40	1200	234.81		#					*
1457516460	Esquivel	Jaime	San Antonio	TX	48	Family Practice	S	Paroxetine Hcl	Paroxetine Hcl	30	66	1980	582.41		#					*
1457516510	Patterson	Joanne	Laytonville	CA	6	Nurse Practitioner	S	Paroxetine Hcl	Paroxetine Hcl	23	30	900	173.87		*					*
1457516809	Chandler	Andrew	Greensburg	IN	18	Family Practice	S	Paroxetine Hcl	Paroxetine Hcl	102	148	4317	1116.96	18		54	82	619.64	2337	*
1457517005	Kumar	Ashwin	Aurora	IL	17	Family Practice	S	Paroxetine Hcl	Paroxetine Hcl	20	50.1	1503	312.2		#					*
1457517708	Qazi	Iram	Chicago	IL	17	Psychiatry	S	Paroxetine Hcl	Paroxetine Hcl	25	25.2	756	150.46		#					*
1457518425	Nanda	Simret	Oakland	CA	6	Psychiatry	S	Paroxetine Hcl	Paroxetine Hcl	18	18	536	73.3		*					*
1457518524	Salami	Saka	Wilmington	NC	37	Psychiatry	S	Paroxetine Hcl	Paroxetine Hcl	19	19	570	85.18			0	0	0	0	#
1457520009	Seliverstov	Maria	Sherman Oaks	CA	6	Psychiatry	S	Paroxetine Hcl	Paroxetine Hcl	161	169.5	5073	1351.36	25		135	143.5	989.67	4306	#
1457521866	Kohler	Mylan	Manitowoc	WI	55	Psychiatry	S	Paroxetine Hcl	Paroxetine Hcl	30	30.9	924	199.77			0	0	0	0	#
1457523011	Williams	David	St Augustine	FL	12	Physician Assistant	S	Paroxetine Hcl	Paroxetine Hcl	42	118	3540	708.97	17	#					#
1457523284	Rubin	Norman	Georgetown	TX	48	Nurse Practitioner	S	Paroxetine Hcl	Paroxetine Hcl	33	43	1290	474.23		*					*
1457524498	Murphy	Gretchen	Depew	NY	36	Physician Assistant	S	Paroxetine Hcl	Paroxetine Hcl	13	37	1110	212.18		*					*
1457525966	Greenwald	Kara	New York	NY	36	Internal Medicine	S	Paroxetine Hcl	Paroxetine Hcl	11	11	330	35.36			11	11	35.36	330	*
1457526758	Rodriguez Aponte	Ricardo	Aibonito	PR	72	General Practice	S	Paroxetine Hcl	Paroxetine Hcl	26	26	780	183.55		#					*
1457527079	Lopez	Kendrick	Shavano Park	TX	48	Internal Medicine	S	Paroxetine Hcl	Paroxetine Hcl	18	18	540	122.96		*					*
1457528135	Shapiro	Mary	Glenview	IL	17	Internal Medicine	S	Paroxetine Hcl	Paroxetine Hcl	24	50	1500	241.16			24	50	241.16	1500	*
1457529174	Wong	Christopher	San Francisco	CA	6	Internal Medicine	S	Paroxetine Hcl	Paroxetine Hcl	11	29	870	171.82			11	29	171.82	870	*
1457530693	Crill	Carey	Boise	ID	16	Nurse Practitioner	S	Paroxetine Hcl	Paroxetine Hcl	30	38.2	1117	302.07			13	13.2	81.39	367	*
1457532558	Valencia	Kimberly	Vashon	WA	53	Nurse Practitioner	S	Paroxetine Hcl	Paroxetine Hcl	22	22	638	277.91			22	22	277.91	638	*
1457532608	Murphy	Brian	Sigourney	IA	19	Nurse Practitioner	S	Paroxetine Hcl	Paroxetine Hcl	83	91.2	2551	785.4	17		64	66.2	631.66	1847	#
1457532681	Fernandez	Toni	Hesperia	CA	6	Physician Assistant	S	Paroxetine Hcl	Paroxetine Hcl	13	25	750	294.35			13	25	294.35	750	*
1457533234	Borges	Rolando	Astoria	NY	36	Internal Medicine	S	Paroxetine Hcl	Paroxetine Hcl	15	25	750	158.83		*					*
1457533366	Knouff	Paul	Olympia	WA	53	Family Practice	S	Paroxetine Hcl	Paroxetine Hcl	15	25	750	132.24			15	25	132.24	750	*
1457533424	Smith	Loretta	Guntown	MS	28	Nurse Practitioner	S	Paroxetine Hcl	Paroxetine Hcl	64	70	2100	383.14	17		42	48	300.01	1440	*
1457533846	Hall	Hugh	Bardstown	KY	21	Family Practice	S	Paroxetine Hcl	Paroxetine Hcl	87	139	4170	680.25	17	#					#
1457534133	Berryhill	Megan	Newton	IA	19	Nurse Practitioner	S	Paroxetine Hcl	Paroxetine Hcl	41	41	1230	359.14			13	13	98.37	390	*
1457535437	Opeewe-Ojo	Augustina	Windsor Mill	MD	24	Nurse Practitioner	S	Paroxetine Hcl	Paroxetine Hcl	27	35	1050	209.54			16	18	153.64	540	*
1457536088	Jain	Rashmi	Walnut Creek	CA	6	Internal Medicine	S	Paroxetine Hcl	Paroxetine Hcl	19	63.3	1900	470.75			19	63.3	470.75	1900	*
1457537177	Hussain	Sadia	Foxboro	MA	25	Internal Medicine	S	Paroxetine Hcl	Paroxetine Hcl	12	34	1020	156.51			12	34	156.51	1020	*
1457537433	Mahooti	Navid	Danvers	MA	25	Sports Medicine	S	Paroxetine Hcl	Paroxetine Hcl	11	11	330	54.21			11	11	54.21	330	*
1457537649	Dhir	Sunil	Sacramento	CA	6	Internal Medicine	S	Paroxetine Hcl	Paroxetine Hcl	35	35	980	380.03		#					*
1457538712	Walker	Jennifer	Burlington	NC	37	Internal Medicine	S	Paroxetine Hcl	Paroxetine Hcl	28	66	1980	548.36		#					*
1457540080	Peiffer	Kelli	Akron	OH	39	Family Practice	S	Paroxetine Hcl	Paroxetine Hcl	17	27	810	423.35			17	27	423.35	810	*
1457540338	Stewart	Julie	Eastland	TX	48	Nurse Practitioner	S	Paroxetine Hcl	Paroxetine Hcl	19	33	990	266.82			19	33	266.82	990	*
1457540882	Parveen	Ruby	Baytown	TX	48	Neurology	S	Paroxetine Hcl	Paroxetine Hcl	19	35	1050	182			19	35	182	1050	*
1457541294	Sobel	Hydie	Santa Fe	NM	35	Psychiatry	S	Paroxetine Hcl	Paroxetine Hcl	12	12	333	92.03			0	0	0	0	#
1457541773	Chessa	Susan	Guilford	ME	23	Nurse Practitioner	S	Paroxetine Hcl	Paroxetine Hcl	40	66	1980	667.83			27	41	427.61	1230	*
1457541906	Trzebiatowski	Margaret	Locust	NC	37	Family Practice	S	Paroxetine Hcl	Paroxetine Hcl	26	48	1428	331.67			26	48	331.67	1428	*
1457542391	Weksler	Nicole	Portland	OR	41	Internal Medicine	S	Paroxetine Hcl	Paroxetine Hcl	15	28	840	173.92			15	28	173.92	840	*
1457544264	Primis	Austin	Lecanto	FL	12	Family Practice	S	Paroxetine Hcl	Paroxetine Hcl	20	20	586	149.95		#					*
1457544637	Thananopavarn	Paul	Chapel Hill	NC	37	Physical Medicine and Rehabilitation	S	Paroxetine Hcl	Paroxetine Hcl	22	22.1	288	91.7			22	22.1	91.7	288	*
1457544660	Kim	Hyunmie	Seal Beach	CA	6	Nurse Practitioner	S	Paroxetine Hcl	Paroxetine Hcl	16	30	900	250.18		#					*
1457544702	Bravo	Wilfredo	Miami	FL	12	General Practice	T	Paroxetine Hcl	Paroxetine Hcl	15	17	510	109.41			15	17	109.41	510	*
1457544868	Roller	Kimberly	Kingsport	TN	47	Family Practice	S	Paroxetine Hcl	Paroxetine Hcl	65	155	4650	996.75	20	#					#
1457544892	Higuchi	Masaya	Springfield	IL	17	Geriatric Medicine	S	Paroxetine Hcl	Paroxetine Hcl	14	22	599	101.8			14	22	101.8	599	*
1457545279	Hodge	Bryan	Hendersonville	NC	37	Family Practice	S	Paroxetine Hcl	Paroxetine Hcl	12	14	420	183.4			12	14	183.4	420	*
1457546657	Prendeville	M.	Brockton	MA	25	Certified Clinical Nurse Specialist	S	Paroxetine Hcl	Paroxetine Hcl	21	21	630	104.19			21	21	104.19	630	*
1457546913	Bhavsar	Kalpesh	Rosemead	CA	6	Psychiatry	S	Paroxetine Hcl	Paroxetine Hcl	49	49.9	1494	593.41			22	22.4	288.37	672	*
1457548257	Dooley	Francis	Bronx	NY	36	Nurse Practitioner	S	Paroxetine Hcl	Paroxetine Hcl	40	42	1260	451.64			13	13	131.86	390	*
1457548323	Campbell	Sherrell	Cumberland	MD	24	Nurse Practitioner	S	Paroxetine Hcl	Paroxetine Hcl	18	25	715	447.43		*					*
1457548653	Senthilkumar	Hemalatha	Cleveland	OH	39	Family Practice	S	Paroxetine Hcl	Paroxetine Hcl	11	13	390	104.38		*					*
1457549693	Gavel	David	Arcadia	CA	6	Psychiatry	S	Paroxetine Hcl	Paroxetine Hcl	17	17	510	192.19		*					*
1457549776	Dong	Yasmine	Sylmar	CA	6	Internal Medicine	S	Paroxetine Hcl	Paroxetine Hcl	15	49.7	1490	310.57			15	49.7	310.57	1490	*
1457550071	Smith	Jemille	Bronx	NY	36	General Practice	S	Paroxetine Hcl	Paroxetine Hcl	32	32	960	415.39			20	20	290.63	600	*
1457550543	Ashworth	S.	Powder Springs	GA	13	Nurse Practitioner	S	Paroxetine Hcl	Paroxetine Hcl	38	62	1860	432.12	12		27	51	383.2	1530	*
1457550956	Hoffman	Ian	Oakland	CA	6	Family Practice	S	Paroxetine Hcl	Paroxetine Hcl	11	15	349	78.28			11	15	78.28	349	*
1457551764	Wiebelhaus	Jodi	Oconomowoc	WI	55	Nurse Practitioner	S	Paroxetine Hcl	Paroxetine Hcl	14	26	780	143.86		*					*
1457551947	Helm	David	Jackson	TN	47	Psychiatry	S	Paroxetine Hcl	Paroxetine Hcl	20	20	600	175.66		*					*
1457552085	Kierstead	Allison	Salt Lake City	UT	49	Internal Medicine	S	Paroxetine Hcl	Paroxetine Hcl	15	17	450	81.68			15	17	81.68	450	*
1457552705	Dixon	Christopher	Tucson	AZ	4	Family Practice	S	Paroxetine Hcl	Paroxetine Hcl	35	43	1290	168.36			35	43	168.36	1290	*
1457553422	Pirkey	Trey	New Boston	TX	48	Nurse Practitioner	S	Paroxetine Hcl	Paroxetine Hcl	45	85	2550	479.61	11		33	69	355.68	2070	*
1457553620	Motlagh	Katayoun	Palmdale	CA	6	Family Practice	S	Paroxetine Hcl	Paroxetine Hcl	12	19	570	96.66			12	19	96.66	570	*
1457555831	Heflin	John	Indianapolis	IN	18	Family Practice	S	Paroxetine Hcl	Paroxetine Hcl	79	126	3776	893.02	14		43	80	508.6	2396	*
1457555963	Smith	Diane	Stow	OH	39	Psychiatry	S	Paroxetine Hcl	Paroxetine Hcl	83	89	2597	818.15			15	15	131.29	420	*
1457556268	Willis	Brandy	Tallahassee	FL	12	Family Practice	S	Paroxetine Hcl	Paroxetine Hcl	12	24	720	245.64			12	24	245.64	720	*
1457556474	Burleson	Stephanie	Bixby	OK	40	Family Practice	S	Paroxetine Hcl	Paroxetine Hcl	56	77	2285	1065.66	12		56	77	1065.66	2285		12
1457556862	Laibinis	Walter	Wellsboro	PA	42	Internal Medicine	S	Paroxetine Hcl	Paroxetine Hcl	38	62	1860	299.84			38	62	299.84	1860	*
1457557001	Nairn	Todd	Abingdon	VA	51	Internal Medicine	S	Paroxetine Hcl	Paroxetine Hcl	17	51	1530	421.05		#					*
1457557613	Wallin	Brett	Saint George	UT	49	Internal Medicine	S	Paroxetine Hcl	Paroxetine Hcl	16	20	600	113.24			16	20	113.24	600	*
1457557910	Frechette	Eric	Arcadia	CA	6	Neurology	S	Paroxetine Hcl	Paroxetine Hcl	19	27	808	193.41		#					*
1457557936	West	Lillian	Little Rock	AR	5	Internal Medicine	S	Paroxetine Hcl	Paroxetine Hcl	11	11	299	98.08			0	0	0	0	#
1457559049	Jarrell	Erin	Muskegon	MI	26	Family Practice	S	Paroxetine Hcl	Paroxetine Hcl	18	38	1140	265.51			18	38	265.51	1140	*
1457559254	Thai	Qui	Las Vegas	NV	32	Internal Medicine	S	Paroxetine Hcl	Paroxetine Hcl	32	46	1288	570.54			32	46	570.54	1288	*
1457559346	Armitage	Joel	Omaha	NE	31	Internal Medicine	S	Paroxetine Hcl	Paroxetine Hcl	20	42	1260	183.53		#					*
1457560039	Giannasio	Joseph	Kailua	HI	15	Psychiatry	S	Paroxetine Hcl	Paroxetine Hcl	55	55	1614	487.16			0	0	0	0	#
1457561920	Talis	Igor	Far Rockaway	NY	36	Family Practice	S	Paroxetine Hcl	Paroxetine Hcl	81	81	2430	520.59	13		81	81	520.59	2430		13
1457562571	Dulaney	Kimberly	Rocky Mount	VA	51	Family Practice	S	Paroxetine Hcl	Paroxetine Hcl	27	49	1470	294.61			27	49	294.61	1470	*
1457564734	Muehl	Valdeline	Largo	FL	12	Family Practice	S	Paroxetine Hcl	Paroxetine Hcl	41	120.7	3620	751.72	11	#					*
1457564817	Laochumnanvanit	Orawan	Portland	OR	41	Nurse Practitioner	S	Paroxetine Hcl	Paroxetine Hcl	15	21	630	132.28			15	21	132.28	630	*
1457566069	Salazar	Alex	El Paso	TX	48	General Practice	S	Paroxetine Er	Paroxetine Hcl	57	60.7	1798	9116.94			11	11	1405.48	330	*
1457566069	Salazar	Alex	El Paso	TX	48	General Practice	S	Paroxetine Hcl	Paroxetine Hcl	198	198.1	5886	2496.24	39		75	75	1098.4	2250		12
1457566135	Johnson	Cindy	Carneys Point	NJ	34	Certified Clinical Nurse Specialist	S	Paroxetine Hcl	Paroxetine Hcl	43	43	1083	945.33			0	0	0	0	#
1457567299	Choy	Juan	Hialeah	FL	12	General Practice	S	Paroxetine Hcl	Paroxetine Hcl	54	96	2880	734.13	14		54	96	734.13	2880		14
1457568131	Ambarian	Naira	Brooklyn	NY	36	Psychiatry	S	Paroxetine Hcl	Paroxetine Hcl	43	43	1290	203.86			22	22	127.45	660	*
1457568362	Benor	Mark	Harbor City	CA	6	Family Practice	S	Paroxetine Hcl	Paroxetine Hcl	14	20.3	610	228.36		*					*
1457568644	Cobb	Daniel	Gainesville	GA	13	Neurology	S	Paroxetine Hcl	Paroxetine Hcl	12	12	360	57.66			12	12	57.66	360	*
1457569923	Elder	Jeffrey	Greenville	SC	45	Gynecological Oncology	S	Paroxetine Hcl	Paroxetine Hcl	12	12	360	74.9			12	12	74.9	360	*
1457571432	Locklear	Jennifer	Little River	SC	45	Family Practice	S	Paroxetine Hcl	Paroxetine Hcl	29	52.1	1562	189.53		#					*
1457573164	Rodriguez	Carlos	Brighton	CO	8	Family Practice	S	Paroxetine Hcl	Paroxetine Hcl	25	52	1560	234.36		#					*
1457573222	Kent	Sarah	Crossroads	TX	48	Family Practice	S	Paroxetine Hcl	Paroxetine Hcl	33	67	2010	499.5		#					*
1457573321	Leon-Wong	Hector	Union City	NJ	34	Family Practice	S	Paroxetine Hcl	Paroxetine Hcl	40	42	1260	307.67			27	29	104.89	870	*
1457573354	Burns	Valerie	Lawrenceville	IL	17	Family Practice	S	Paroxetine Hcl	Paroxetine Hcl	84	84	2486	652.92	13		63	63	519.76	1856	*
1457573388	Mirocha	Nichole	Springfield	IL	17	Family Practice	S	Paroxetine Hcl	Paroxetine Hcl	16	16	471	146.6		*					*
1457573586	Hesquijarosa	Alexander	Union City	NJ	34	Internal Medicine	S	Paroxetine Hcl	Paroxetine Hcl	15	15	450	207.33			15	15	207.33	450	*
1457573644	Block	Nancy	Berkeley Heights	NJ	34	Psychiatry	S	Paroxetine Hcl	Paroxetine Hcl	16	16	457	97.87			0	0	0	0	#
1457573818	Martin	Erin	Peoria	IL	17	Family Practice	S	Paroxetine Hcl	Paroxetine Hcl	27	35	1028	149.61			27	35	149.61	1028	*
1457575003	Meyer	Sue	Longmont	CO	8	Internal Medicine	S	Paroxetine Hcl	Paroxetine Hcl	36	71.2	1988	680.55	12	#					#
1457575334	Blanche	Robert	Baton Rouge	LA	22	Psychiatry	S	Paroxetine Hcl	Paroxetine Hcl	78	90	2698	646.5	11		55	67	522.47	2008	*
1457576001	Hattemer	Therese	Arlington	MA	25	Psychiatry	S	Paroxetine Hcl	Paroxetine Hcl	22	48	1440	249.51			22	48	249.51	1440	*
1457576076	Ohara	Jennifer	Flemington	NJ	34	Family Practice	S	Paroxetine Hcl	Paroxetine Hcl	13	37	1110	235.5		#					*
1457576191	Kopecky	Christopher	San Antonio	TX	48	Internal Medicine	S	Paroxetine Hcl	Paroxetine Hcl	41	55	1650	384			41	55	384	1650	*
1457576399	Villapena	Geraldine	Red Bluff	CA	6	Family Practice	S	Paroxetine Hcl	Paroxetine Hcl	21	21	630	133.45		#					*
1457576407	Shorter	Rosalee	Saint Regis	MT	30	Physician Assistant	S	Paroxetine Hcl	Paroxetine Hcl	14	24	720	167			14	24	167	720	*
1457576456	Trowell	Cheryl	Acworth	GA	13	Emergency Medicine	S	Paroxetine Hcl	Paroxetine Hcl	23	41	1230	228.03		#					*
1457576548	Reddy	Yamuna	Columbus	GA	13	Family Practice	S	Paroxetine Hcl	Paroxetine Hcl	31	58	1740	419.27		#					*
1457578049	Tobin-Anderson	Mary	Marquette	MI	26	Family Practice	S	Paroxetine Hcl	Paroxetine Hcl	43	67	2010	345.01			31	53	246.08	1590	*
1457578171	Epperly	John	New Hampton	IA	19	Family Practice	S	Paroxetine Hcl	Paroxetine Hcl	28	49.9	1401	453.86		#					*
1457579500	Dickey	Kari	Putney	VT	50	Family Practice	S	Paroxetine Hcl	Paroxetine Hcl	16	18	418	80.53			0	0	0	0	#
1457580060	Ray	Marianne	Pleasanton	KS	20	Family Practice	S	Paroxetine Hcl	Paroxetine Hcl	52	80.5	2378	437.83	13		33	56.5	312.37	1696	*
1457580532	Day	Brian	Rochester	NY	36	Geriatric Medicine	S	Paroxetine Hcl	Paroxetine Hcl	25	33	982	245.58		#					*
1457580565	Clinch	Samuel	Westminster	CO	8	Psychiatry	S	Paroxetine Hcl	Paroxetine Hcl	19	47	1410	257.71			19	47	257.71	1410	*
1457580953	Pai	Sanjana	Holyoke	MA	25	Family Practice	S	Paroxetine Hcl	Paroxetine Hcl	34	46	1380	264.87			14	24	117.28	720	*
1457581597	Chopra	Harneet	Berkeley	CA	6	Internal Medicine	S	Paroxetine Hcl	Paroxetine Hcl	13	13	390	128.81			13	13	128.81	390	*
1457582017	Draughn	Iris	Lexington	KY	21	Nurse Practitioner	S	Paroxetine Hcl	Paroxetine Hcl	15	15.1	453	98.09		*					*
1457582082	Taira	Karl	Marion	IL	17	Family Practice	S	Paroxetine Hcl	Paroxetine Hcl	16	22	660	143.57		#					*
1457582926	Hasanat	Rewa	Tinley Park	IL	17	Family Practice	S	Paroxetine Hcl	Paroxetine Hcl	11	11	330	66.26			11	11	66.26	330	*
1457583163	Pivonka	Diane	Green Bay	WI	55	Nurse Practitioner	S	Paroxetine Hcl	Paroxetine Hcl	19	21	630	464.49			0	0	0	0	#
1457583759	Latona	Lori	Millsboro	DE	10	Nurse Practitioner	S	Paroxetine Hcl	Paroxetine Hcl	14	34	1020	156.1			14	34	156.1	1020	*
1457584625	Ford	Arrah	Sweetwater	TN	47	Nurse Practitioner	S	Paroxetine Hcl	Paroxetine Hcl	42	50	1500	318.57			24	32	152.99	960	*
1457584831	Haake	Dana	Charlotte	NC	37	Family Practice	S	Paroxetine Hcl	Paroxetine Hcl	13	19	570	250.86		*					*
1457585424	Kalaria	Neha	Baltimore	MD	24	Internal Medicine	S	Paroxetine Hcl	Paroxetine Hcl	18	18	512	236.07			18	18	236.07	512	*
1457587305	Ludemann	Matthew	Westminster	CO	8	Family Practice	S	Paroxetine Hcl	Paroxetine Hcl	17	31	930	239.68		*					*
1457587594	Reinhardt	Michael	Brooklyn	NY	36	Psychiatry	S	Paroxetine Hcl	Paroxetine Hcl	13	21	630	168.89			13	21	168.89	630	*
1457589079	Mays-Kingston	Adrienne	Huntington	WV	54	Family Practice	S	Paroxetine Hcl	Paroxetine Hcl	18	28.2	844	266.65		*					*
1457589277	Thakur	Jaya	Chillicothe	OH	39	Family Practice	S	Paroxetine Hcl	Paroxetine Hcl	82	114	2408	444.44		#					*
1457591331	Baroody	Susan	South Abington Township	PA	42	Internal Medicine	S	Paroxetine Hcl	Paroxetine Hcl	28	36	1080	257.69			28	36	257.69	1080	*
1457591596	Wheatley	Elizabeth	Fredericksburg	VA	51	Nurse Practitioner	S	Paroxetine Hcl	Paroxetine Hcl	22	22	660	84.04			0	0	0	0	#
1457593006	Van Guilder	Kim	Palm Springs	CA	6	Internal Medicine	S	Paroxetine Hcl	Paroxetine Hcl	30	88	2640	564.86	15	#					#
1457593618	Mcmanus	Fallon	Youngsville	LA	22	Family Practice	S	Paroxetine Hcl	Paroxetine Hcl	23	35	1003	155.24		#					*
1457593881	Gross	Jonathan	Seattle	WA	53	Internal Medicine	S	Paroxetine Hcl	Paroxetine Hcl	16	22	660	103.97			16	22	103.97	660	*
1457594079	Balhara	Manisha	Fargo	ND	38	Internal Medicine	S	Paroxetine Hcl	Paroxetine Hcl	27	34	1019	221.29		#					*
1457594194	Shah	Manav	Baldwin Park	CA	6	Internal Medicine	S	Paroxetine Hcl	Paroxetine Hcl	13	29.7	891	340.14		*					*
1457594608	Perry	Amy	Morehead	KY	21	Nurse Practitioner	S	Paroxetine Hcl	Paroxetine Hcl	95	105	3150	650.72	25		11	11	41.46	330	*
1457594921	Meseyton	Duana	Kansas City	MO	29	Family Practice	S	Paroxetine Hcl	Paroxetine Hcl	16	16	480	84.89		#					*
1457595118	Urbina	Emily	West Orange	NJ	34	Psychiatry	S	Paroxetine Hcl	Paroxetine Hcl	31	31	930	201.45			15	15	59.15	450	*
1457595340	Markovich	Meghan	Hebron	KY	21	Internal Medicine	S	Paroxetine Hcl	Paroxetine Hcl	21	21	552	89.32		#					*
1457596165	Yeli	Jyoti	Sarasota	FL	12	Family Practice	S	Paroxetine Hcl	Paroxetine Hcl	31	45	1327	490.78		#					*
1457599185	Alnahhal	Ramy	Delano	CA	6	Internal Medicine	S	Paroxetine Hcl	Paroxetine Hcl	35	67	1964	376.02		#					*
1457602435	Mcafee	Marvin	Cordele	GA	13	Physician Assistant	S	Paroxetine Hcl	Paroxetine Hcl	19	33	990	242.57			19	33	242.57	990	*
1457604092	Thompson	Samantha	Murphy	NC	37	Physician Assistant	S	Paroxetine Hcl	Paroxetine Hcl	15	43	1290	216.87			15	43	216.87	1290	*
1457604506	Borbon	Martha	Nogales	AZ	4	Nurse Practitioner	S	Paroxetine Hcl	Paroxetine Hcl	19	31	930	134.98			19	31	134.98	930	*
1457605214	Boyle	Madelyn	Missoula	MT	30	Physician Assistant	S	Paroxetine Hcl	Paroxetine Hcl	16	20	560	70.98			16	20	70.98	560	*
1457605354	Pierce	Adriane	Port Allegany	PA	42	Physician Assistant	S	Paroxetine Hcl	Paroxetine Hcl	21	29.1	873	142.88			21	29.1	142.88	873	*
1457606055	Jang	James	Mcalester	OK	40	Family Practice	S	Paroxetine Hcl	Paroxetine Hcl	19	42.8	1285	185.21		*					*
1457607012	Chong	Stephanie	Hallandale Beach	FL	12	Internal Medicine	S	Paroxetine Hcl	Paroxetine Hcl	11	27	810	51.18		*					*
1457610305	Robinson-Farah	Graham	Dundee	FL	12	Family Practice	S	Paroxetine Hcl	Paroxetine Hcl	21	27	810	288.39			0	0	0	0	#
1457610446	Moffitt	Cleo	Yuba City	CA	6	Nurse Practitioner	S	Paroxetine Hcl	Paroxetine Hcl	15	37	1110	348.74		#					*
1457611261	Glueck	Laura	Jackson	MO	29	Family Practice	S	Paroxetine Hcl	Paroxetine Hcl	28	28	834	131.74			12	12	54.48	360	*
1457612343	Lorenz	Sherrilyn	Johnstown	CO	8	Nurse Practitioner	S	Paroxetine Hcl	Paroxetine Hcl	13	13	390	229.76			13	13	229.76	390	*
1457615189	Berry	Breanna	Hereford	TX	48	General Practice	S	Paroxetine Hcl	Paroxetine Hcl	20	34	1020	198.12			20	34	198.12	1020	*
1457615437	Mistry	Shams	Flint	MI	26	Internal Medicine	S	Paroxetine Hcl	Paroxetine Hcl	13	38	1140	369.49		*					*
1457615601	Duke	Justin	Tupelo	MS	28	Family Practice	S	Paroxetine Hcl	Paroxetine Hcl	11	19	570	86.36		*					*
1457617714	Patel	Akhil	Venice	FL	12	Internal Medicine	S	Paroxetine Hcl	Paroxetine Hcl	17	43	1244	582.69		#					*
1457617862	Keys	Kristen	Greenacres	FL	12	Physician Assistant	S	Paroxetine Hcl	Paroxetine Hcl	11	21	630	95.72		*					*
1457618050	Miller	Luke	Lone Tree	CO	8	Family Practice	S	Paroxetine Hcl	Paroxetine Hcl	11	11	330	33.47			11	11	33.47	330	*
1457618993	Allen	Martha	Lawrence	KS	20	Internal Medicine	S	Paroxetine Hcl	Paroxetine Hcl	28	36	1080	217.98			28	36	217.98	1080	*
1457619207	Guimet	Ximena	Pembroke Pines	FL	12	Physician Assistant	S	Paroxetine Hcl	Paroxetine Hcl	22	44	1320	241.73			22	44	241.73	1320	*
1457619371	Dufner	Justin	Mesa	AZ	4	Family Practice	S	Paroxetine Hcl	Paroxetine Hcl	14	38	1140	213.64		#					*
1457619504	Parker	Erika	New Orleans	LA	22	Student in an Organized Health Care Education/Training Program	T	Paroxetine Hcl	Paroxetine Hcl	12	12	360	86.4			0	0	0	0	#
1457620528	Tan	Jenny	Anaheim	CA	6	Family Practice	S	Paroxetine Hcl	Paroxetine Hcl	12	26	780	140.79		*					*
1457621286	Wu	Fenfen	Federal Way	WA	53	Internal Medicine	S	Paroxetine Hcl	Paroxetine Hcl	71	122	3660	791.81	15	#					#
1457623928	German	Brandy	Angola	IN	18	Nurse Practitioner	S	Paroxetine Hcl	Paroxetine Hcl	14	38	1140	224.96		#					*
1457624629	Fleming	Benjamin	Grants	NM	35	Physician Assistant	S	Paroxetine Hcl	Paroxetine Hcl	14	14	420	92.97		*					*
1457625568	Mortara	Jeanette	Foley	AL	1	Nurse Practitioner	S	Paroxetine Hcl	Paroxetine Hcl	68	68	1990	475.28	15		27	27	243.62	810	*
1457631053	White	Felicia	Greenville	MS	28	Nurse Practitioner	S	Paroxetine Hcl	Paroxetine Hcl	12	12	360	54.84			12	12	54.84	360	*
1457631350	Bradley	Gary	Port St Lucie	FL	12	Family Practice	S	Paroxetine Hcl	Paroxetine Hcl	15	41	1230	217.18			15	41	217.18	1230	*
1457631467	Georgievskaya	Elena	Mc Kees Rocks	PA	42	Family Practice	S	Paroxetine Hcl	Paroxetine Hcl	14	26	722	264.63			14	26	264.63	722	*
1457631780	Mullins	Jenny	Jackson	KY	21	Family Practice	S	Paroxetine Hcl	Paroxetine Hcl	19	27	810	318.23		#					*
1457632721	Smith	Tandy	Jesup	GA	13	Nurse Practitioner	S	Paroxetine Hcl	Paroxetine Hcl	58	76	2280	535.62			33	41	300.26	1230	*
1457635229	Lavelle	Sandra	Cleveland	OH	39	Nurse Practitioner	S	Paroxetine Hcl	Paroxetine Hcl	25	49	1467	767.77		*					*
1457636714	Kalberer	Erin	Taunton	MA	25	Nurse Practitioner	S	Paroxetine Hcl	Paroxetine Hcl	39	57	1710	398.75			39	57	398.75	1710	*
1457638439	Viroja	Shailee	Sharon Hill	PA	42	Internal Medicine	S	Paroxetine Hcl	Paroxetine Hcl	33	57	1710	281.21			21	37	170.91	1110	*
1457640609	Czartorysky	Bohdan	Parsippany	NJ	34	Neuropsychiatry	S	Paroxetine Hcl	Paroxetine Hcl	32	32	890	224.06			14	14	146.23	420	*
1457640666	Cardentey	Luis	Lehigh Acres	FL	12	Family Practice	S	Paroxetine Hcl	Paroxetine Hcl	16	20	600	86.1			0	0	0	0	#
1457641763	Sing	Rachel	Charleston	AR	5	Family Practice	S	Paroxetine Hcl	Paroxetine Hcl	32	32	960	328.62			19	19	196.82	570	*
1457641813	Baran Akce	Leyla	Houston	TX	48	Psychiatry & Neurology	T	Paroxetine Hcl	Paroxetine Hcl	13	16	457	123.18		*					*
1457642688	Sinclair	Christine	Springdale	AR	5	Nurse Practitioner	S	Paroxetine Hcl	Paroxetine Hcl	68	68	2012	667.85	13	*					*
1457643017	Go	Lisa	Morgantown	WV	54	Family Practice	S	Paroxetine Hcl	Paroxetine Hcl	17	33	990	161.6		*					*
1457644254	Johnson	Megan	Elizabethton	TN	47	Family Practice	S	Paroxetine Hcl	Paroxetine Hcl	36	56	1680	397.49			18	30	216.8	900	*
1457644932	Gotardo	Anna	Las Vegas	NV	32	Family Practice	S	Paroxetine Hcl	Paroxetine Hcl	13	35	1050	169.45			0	0	0	0	#
1457645749	Klimek	Carol	Eagle Bend	MN	27	Physician Assistant	S	Paroxetine Hcl	Paroxetine Hcl	11	11	330	51.44			11	11	51.44	330	*
1457646259	Copeland	Curtis	Waco	TX	48	Family Practice	S	Paroxetine Hcl	Paroxetine Hcl	28	74	2220	503.38		#					*
1457646341	Azar	Soubhi	Syracuse	NY	36	Internal Medicine	S	Paroxetine Hcl	Paroxetine Hcl	13	13	390	62.56			13	13	62.56	390	*
1457646861	Allen	Dustin	South Boston	VA	51	Physician Assistant	S	Paroxetine Hcl	Paroxetine Hcl	13	25	730	190.84		*					*
1457648164	Iehl	John	Reed City	MI	26	Physician Assistant	S	Paroxetine Hcl	Paroxetine Hcl	20	56	1680	257.87	11	#					*
1457648230	Kroll	Becky	Morgan Hill	CA	6	Family Practice	S	Paroxetine Hcl	Paroxetine Hcl	59	79.4	2082	819.34			59	79.4	819.34	2082	*
1457648461	Aligeti	Sabitha	Camden	SC	45	Psychiatry	S	Paroxetine Hcl	Paroxetine Hcl	20	20	600	102.91		#					*
1457648594	Cron	Amy	Binghamton	NY	36	Nurse Practitioner	S	Paroxetine Hcl	Paroxetine Hcl	39	39	1168	188.76			0	0	0	0	#
1457649451	Usmani	Aniqa	Westampton	NJ	34	Psychiatry	S	Paroxetine Hcl	Paroxetine Hcl	61	69	2055	279.42		*					*
1457649998	Wallenfelsz	Kenneth	Reedsport	OR	41	Nurse Practitioner	S	Paroxetine Hcl	Paroxetine Hcl	31	37	1108	361.43			16	22	243.85	658	*
1457651333	Hanley	Nikita	Boston	MA	25	Nurse Practitioner	S	Paroxetine Hcl	Paroxetine Hcl	25	25	742	144.49			12	12	79.23	352	*
1457654204	Martin	Shannon	Fuquay Varina	NC	37	Physician Assistant	S	Paroxetine Hcl	Paroxetine Hcl	14	32	960	172.7			14	32	172.7	960	*
1457655094	Haas	Rebecca	East Hartford	CT	9	Nurse Practitioner	S	Paroxetine Hcl	Paroxetine Hcl	14	30	900	189.5			0	0	0	0	#
1457655482	Swanson	Julie	Las Vegas	NV	32	Family Practice	S	Paroxetine Hcl	Paroxetine Hcl	27	37	1110	270.36			15	23	225.6	690	*
1457655730	Napier	Shane	Greenville	KY	21	Family Practice	S	Paroxetine Hcl	Paroxetine Hcl	193	201	4927	2174.05	29		156	164	1734.59	3832	#
1457655730	Napier	Shane	Greenville	KY	21	Family Practice	S	Paxil	Paroxetine Hcl	14	14	228	767.64			14	14	767.64	228	*
1457656886	Warner	Elisabeth	Riverton	UT	49	Nurse Practitioner	S	Paroxetine Hcl	Paroxetine Hcl	40	40	1200	504.53	11	*					*
1457656969	Zasler	Nathan	Richmond	VA	51	Physical Medicine and Rehabilitation	S	Paroxetine Hcl	Paroxetine Hcl	11	11	330	79.78			0	0	0	0	#
1457659427	Mastro	Elizabeth	Schenectady	NY	36	Nurse Practitioner	S	Paroxetine Hcl	Paroxetine Hcl	11	11	330	98.31		*					*
1457660102	Boothe	Michelle	London	KY	21	Physician Assistant	S	Paroxetine Hcl	Paroxetine Hcl	17	17	490	124.76			17	17	124.76	490	*
1457660391	Domingo	Michelle	South Gate	CA	6	Physician Assistant	S	Paroxetine Hcl	Paroxetine Hcl	21	59	1770	275.09		#					*
1457660649	Hajizadeh	Bita	Topeka	KS	20	Family Practice	S	Paroxetine Hcl	Paroxetine Hcl	19	41	1230	222.03		*					*
1457662249	Mcmahon	David	Green Bay	WI	55	Psychiatry	S	Paroxetine Hcl	Paroxetine Hcl	56	68	2012	545.83			12	22	161.97	632	*
1457663361	Heindl	Aaron	Traverse City	MI	26	Family Practice	S	Paroxetine Hcl	Paroxetine Hcl	26	64	1920	435.48			26	64	435.48	1920	*
1457663833	Browning	Tyler	Newport	KY	21	Family Practice	S	Paroxetine Hcl	Paroxetine Hcl	11	30	900	207.74		*					*
1457664682	Nichol	Allison	Marlette	MI	26	Family Practice	S	Paroxetine Hcl	Paroxetine Hcl	12	12	360	67.03		#					*
1457665093	Waddington	Eric	Niceville	FL	12	Family Practice	S	Paroxetine Hcl	Paroxetine Hcl	11	27	810	173.05			11	27	173.05	810	*
1457665986	Wilkens	Jill	Wadena	MN	27	Physician Assistant	S	Paroxetine Hcl	Paroxetine Hcl	15	31	910	163.91			15	31	163.91	910	*
1457666406	Wells	Brian	Bessemer	AL	1	Internal Medicine	S	Paroxetine Hcl	Paroxetine Hcl	21	43	1290	264.3			21	43	264.3	1290	*
1457668147	Mahon	Hiromi	Schenectady	NY	36	Family Practice	S	Paroxetine Hcl	Paroxetine Hcl	23	29	870	124.3		#					*
1457668618	Whited	James	Jacksonville	FL	12	Nurse Practitioner	S	Paroxetine Hcl	Paroxetine Hcl	31	32	960	276.35		*					*
1457668626	Segurola	Santiago	Humble	TX	48	Internal Medicine	S	Paroxetine Hcl	Paroxetine Hcl	11	27	805	105.11			11	27	105.11	805	*
1457669772	Moritz-Guzik	Marissa	West Linn	OR	41	Physician Assistant	S	Paroxetine Hcl	Paroxetine Hcl	12	22.1	663	194.04			12	22.1	194.04	663	*
1457670184	Clark	Stephanie	Ann Arbor	MI	26	Internal Medicine	S	Paroxetine Hcl	Paroxetine Hcl	12	34	1020	132.75		*					*
1457670234	Tyler Rocks	Diana	Willow Grove	PA	42	Internal Medicine	S	Paroxetine Hcl	Paroxetine Hcl	14	18	540	129.57			14	18	129.57	540	*
1457670853	Shepherd	Kala	Chamberlain	SD	46	Nurse Practitioner	S	Paroxetine Hcl	Paroxetine Hcl	12	30	900	177.24		*					*
1457671091	Brugger	Virginia	Lorain	OH	39	Nurse Practitioner	S	Paroxetine Hcl	Paroxetine Hcl	33	49	1470	286.01	14	#					#
1457671315	Butts	Carmen	Petaluma	CA	6	Family Practice	S	Paroxetine Hcl	Paroxetine Hcl	18	20	600	147.83		*					*
1457671745	Rohde	Jay	Washington	IL	17	Internal Medicine	S	Paroxetine Hcl	Paroxetine Hcl	18	44	1320	211.99			18	44	211.99	1320	*
1457671935	Reed	Lisa	Woodfin	NC	37	Family Practice	S	Paroxetine Hcl	Paroxetine Hcl	28	42	1260	316.09			13	25	192.88	750	*
1457672792	Stratton	Harmony	Worcester	MA	25	Internal Medicine	S	Paroxetine Hcl	Paroxetine Hcl	26	34	1020	298.11			11	19	114.93	570	*
1457672917	Beasley	Evan	Hendersonville	NC	37	Family Practice	S	Paroxetine Hcl	Paroxetine Hcl	12	20	600	161.9		*					*
1457675720	Short	Virginia	South Hill	VA	51	Nurse Practitioner	S	Paroxetine Hcl	Paroxetine Hcl	12	16	480	135.84		*					*
1457676355	Amoruso	Leonard	New York	NY	36	Internal Medicine	S	Paroxetine Hcl	Paroxetine Hcl	39	43	1290	137.37			23	27	80.43	810	*
1457678336	Thompson	Heidi	Austin	TX	48	Family Practice	S	Paroxetine Hcl	Paroxetine Hcl	11	21	630	89.16			11	21	89.16	630	*
1457679748	Stockhausen	Anna	Stevens Point	WI	55	Internal Medicine	S	Paroxetine Hcl	Paroxetine Hcl	91	148.2	4446	727.21	24		80	133.2	661.17	3996	#
1457680613	Penner	Ian	Scappoose	OR	41	Physician Assistant	S	Paroxetine Hcl	Paroxetine Hcl	20	20.2	607	231.39		#					*
1457681165	Perez	Rolando	Weston	FL	12	Internal Medicine	S	Paroxetine Hcl	Paroxetine Hcl	32	70	2100	532.5		#					*
1457683567	Clifford	Katherine	Rochester	NY	36	Nurse Practitioner	S	Paroxetine Hcl	Paroxetine Hcl	12	12	360	145.89			12	12	145.89	360	*
1457684805	Swartzentruber	Debbie	Bloomfield	IN	18	Nurse Practitioner	S	Paroxetine Hcl	Paroxetine Hcl	25	25	750	162.59		*					*
1457685265	Newby	Rebecca	Idaho Falls	ID	16	Physician Assistant	S	Paroxetine Hcl	Paroxetine Hcl	11	13	390	122.96			0	0	0	0	#
1457686792	Peltier	Andrew	Cambridge	MN	27	Internal Medicine	S	Paroxetine Hcl	Paroxetine Hcl	17	25	750	274.33			17	25	274.33	750	*
1457688244	Schloesser	Jaclyn	New Brighton	MN	27	Physician Assistant	S	Paroxetine Hcl	Paroxetine Hcl	58	72.4	2148	397.91			0	0	0	0	#
1457689275	Williamson	Danielle	Dade City	FL	12	Nurse Practitioner	S	Paroxetine Hcl	Paroxetine Hcl	26	70	2100	512.02		#					*
1457691925	Thelen	Kerry	Bay City	MI	26	Nurse Practitioner	S	Paroxetine Hcl	Paroxetine Hcl	13	29	870	120.6		#					*
1457694770	Gordon	Anthony	Fishers	IN	18	Family Practice	S	Paroxetine Hcl	Paroxetine Hcl	16	20	600	137.19			16	20	137.19	600	*
1457696890	Vereneau	Sarah	Ellington	CT	9	Physician Assistant	S	Paroxetine Hcl	Paroxetine Hcl	29	41	1230	406.49		#					*
1457699431	Song	Young Do	Cranston	RI	44	Internal Medicine	S	Paroxetine Hcl	Paroxetine Hcl	27	27	659	308.89		#					*
1457708885	Nielsen	Angela	Columbus	IN	18	Nurse Practitioner	S	Paroxetine Hcl	Paroxetine Hcl	15	17	510	176.27		*					*
1457723207	Adams	July	Azle	TX	48	Physician Assistant	S	Paroxetine Hcl	Paroxetine Hcl	18	26	780	192.79		*					*
1457724320	Fish	Erin	Grand Rapids	MI	26	Nurse Practitioner	S	Paroxetine Hcl	Paroxetine Hcl	34	40	1172	359.3			0	0	0	0	#
1457727323	Kilgore	Sue	Glendale	AZ	4	Nurse Practitioner	S	Paroxetine Hcl	Paroxetine Hcl	11	25	750	230.5		*					*
1457729402	Miles	Darla	Willmar	MN	27	Nurse Practitioner	S	Paroxetine Hcl	Paroxetine Hcl	11	11	330	209.12			0	0	0	0	#
1457730574	Watkins	Sebrina	Mount Vernon	GA	13	Physician Assistant	S	Paroxetine Hcl	Paroxetine Hcl	25	27	810	305.79		*					*
1457733826	Cannady	Kyle	Metter	GA	13	Nurse Practitioner	S	Paroxetine Hcl	Paroxetine Hcl	12	12	360	49.2			12	12	49.2	360	*
1457735532	Danforth	Michelle	Lexington	MA	25	Certified Clinical Nurse Specialist	S	Paroxetine Hcl	Paroxetine Hcl	15	15	450	113.99	11	*					*
1457735763	Wolbrink	Kristine	Leesburg	FL	12	Nurse Practitioner	S	Paroxetine Hcl	Paroxetine Hcl	21	27	810	230.12			21	27	230.12	810	*
1457738387	Weathers	Crystal	Louisville	KY	21	Nurse Practitioner	S	Paroxetine Hcl	Paroxetine Hcl	14	14	420	75.17			0	0	0	0	#
1457740870	Crawford-Grey	Jessica	Worcester	MA	25	Nurse Practitioner	S	Paroxetine Hcl	Paroxetine Hcl	39	45	1350	312.34		*					*
1457741431	Reese	Stephanie	Troy	AL	1	Nurse Practitioner	S	Paroxetine Hcl	Paroxetine Hcl	104	116	3480	760.9	24		11	13	57.48	390	*
1457742199	Duplantis	Michelle	Prairieville	LA	22	Nurse Practitioner	S	Paroxetine Hcl	Paroxetine Hcl	37	59	1770	375.71			37	59	375.71	1770	*
1457744047	Hopfenspirger	Elizabeth	Waconia	MN	27	Nurse Practitioner	S	Paroxetine Er	Paroxetine Hcl	11	33	990	5474.37			0	0	0	0	#
1457744047	Hopfenspirger	Elizabeth	Waconia	MN	27	Nurse Practitioner	S	Paroxetine Hcl	Paroxetine Hcl	18	34.1	965	148.57		*					*
1457746182	Rizzo	Sarah	Peabody	MA	25	Physician Assistant	S	Paroxetine Hcl	Paroxetine Hcl	16	24	720	118.15			16	24	118.15	720	*
1457746737	Jones	Ashley	Spokane	WA	53	Nurse Practitioner	S	Paroxetine Hcl	Paroxetine Hcl	16	18	520	81.37		#					*
1457749897	Reed-Stemple	Holly	Branford	FL	12	Nurse Practitioner	S	Paroxetine Hcl	Paroxetine Hcl	53	67	1964	547.61	14		33	43	345.22	1259	*
1457751182	Faulk	Scarlett	Cabot	AR	5	Nurse Practitioner	S	Paroxetine Hcl	Paroxetine Hcl	29	37	1110	183.61			17	21	89.77	630	*
1457752842	Huffaker	Laura	Homosassa	FL	12	Physician Assistant	S	Paroxetine Hcl	Paroxetine Hcl	14	30	900	248.66			14	30	248.66	900	*
1457753295	Zimmerman-Deschepper	Tracy	Grand Rapids	MN	27	Nurse Practitioner	S	Paroxetine Er	Paroxetine Hcl	18	18	540	1969.37		#					*
1457753295	Zimmerman-Deschepper	Tracy	Grand Rapids	MN	27	Nurse Practitioner	S	Paroxetine Hcl	Paroxetine Hcl	15	15	435	147.12		*					*
1457755613	Whiting	Trevor	Mesa	AZ	4	Physician Assistant	S	Paroxetine Hcl	Paroxetine Hcl	15	45	1350	203.34		#					*
1457755910	Butler	Jada	Naperville	IL	17	Physician Assistant	S	Paroxetine Hcl	Paroxetine Hcl	37	39.3	1146	430.5			17	19	235.65	570	*
1457756488	Baldwin	Ashley	Bristol	RI	44	Nurse Practitioner	S	Paroxetine Hcl	Paroxetine Hcl	12	28	840	98.33		*					*
1457759300	Reynolds	Ellen	Thermopolis	WY	56	Physician Assistant	S	Paroxetine Hcl	Paroxetine Hcl	14	14.1	423	83.72		*					*
1457760084	Kitchell	Meredith	Laurens	SC	45	Physician Assistant	S	Paroxetine Hcl	Paroxetine Hcl	31	31	930	167.41			18	18	103.86	540	*
1457760563	Clark	Twyla	Madison	WI	55	Physician Assistant	S	Paroxetine Hcl	Paroxetine Hcl	16	20	572	140.39		*					*
1457764714	Brown	Lindsey	Murray	UT	49	Nurse Practitioner	S	Paroxetine Hcl	Paroxetine Hcl	12	12	355	78.49			12	12	78.49	355	*
1457766065	Acosta	Jadiyer	Cutler Bay	FL	12	Psychiatry & Neurology	T	Paroxetine Hcl	Paroxetine Hcl	15	19	570	70.39		#					*
1457766917	O'mara	Jessica	Grand Rapids	MI	26	Psychiatry & Neurology	T	Paroxetine Hcl	Paroxetine Hcl	15	15	438	69.33		*					*
1457768483	Lloyd	Katie	West Seneca	NY	36	Physician Assistant	S	Paroxetine Hcl	Paroxetine Hcl	72	74	2204	802.35			61	63	718.45	1874	*
1457771826	Gans	Benjamin	Bryson City	NC	37	Family Practice	S	Paroxetine Hcl	Paroxetine Hcl	11	12	345	36.69			0	0	0	0	#
1457774200	Fowler	Cacyce	Reform	AL	1	Nurse Practitioner	S	Paroxetine Hcl	Paroxetine Hcl	32	42	1260	367.51			11	11	64.34	330	*
1457778003	Beringer	Holly	Wilmington	DE	10	Physician Assistant	S	Paroxetine Hcl	Paroxetine Hcl	19	23	667	207.32			19	23	207.32	667	*
1457779480	Livesay	Vanessa	Johnson City	TN	47	Nurse Practitioner	S	Paroxetine Hcl	Paroxetine Hcl	14	16	480	112.89		*					*
1457780306	Davis	Debbie	Buckeye	AZ	4	Nurse Practitioner	S	Paroxetine Hcl	Paroxetine Hcl	12	12	360	48.06		*					*
1457780736	Burns	Nathaniel	Richford	VT	50	Physician Assistant	S	Paroxetine Hcl	Paroxetine Hcl	28	38	1114	238.96		#					*
1457783565	Mackinnon	Caron	Somersworth	NH	33	Nurse Practitioner	S	Paroxetine Hcl	Paroxetine Hcl	20	20	563	123	12	*					*
1457783607	Hertz	Risha	Gibbsboro	NJ	34	Nurse Practitioner	S	Paroxetine Hcl	Paroxetine Hcl	16	40	1200	154.94		*					*
1457785883	Maduka	Basil	Wauwatosa	WI	55	Nurse Practitioner	S	Paroxetine Hcl	Paroxetine Hcl	32	40	1181	328.62			0	0	0	0	#
1457786600	Ellson	Nancy	Toms River	NJ	34	Nurse Practitioner	S	Paroxetine Er	Paroxetine Hcl	11	11	330	1408.15			0	0	0	0	#
1457786600	Ellson	Nancy	Toms River	NJ	34	Nurse Practitioner	S	Paroxetine Hcl	Paroxetine Hcl	66	70	2100	583.33	14		35	37	300.5	1110	*
1457788192	Mcgrath	Ashliegh	Festus	MO	29	Nurse Practitioner	S	Paroxetine Hcl	Paroxetine Hcl	14	16	480	149.4		#					*
1457789984	Leone	Patricia	Williamsville	NY	36	Nurse Practitioner	S	Paroxetine Hcl	Paroxetine Hcl	14	14	420	135.21		*					*
1457790263	Colman	Joann	Gloucester	NJ	34	Nurse Practitioner	S	Paroxetine Hcl	Paroxetine Hcl	44	46	1350	340.16	11		12	14	50.38	420	*
1457791139	Harlow	Christina	Grand Junction	CO	8	Nurse Practitioner	S	Paroxetine Hcl	Paroxetine Hcl	22	36	1068	128.71			11	21	81.02	618	*
1457792939	Brokaw	Kaitlyn	Fitchburg	MA	25	Nurse Practitioner	S	Paroxetine Hcl	Paroxetine Hcl	16	24	720	142.47		*					*
1457794760	Seymour	Samuel	Springfield	MA	25	Hospitalist	T	Paroxetine Hcl	Paroxetine Hcl	13	13	390	32.1			0	0	0	0	#
1457794943	Gevik	Lynn	Crosby	MN	27	Nurse Practitioner	S	Paroxetine Hcl	Paroxetine Hcl	21	21	294	152.86			21	21	152.86	294	*
1457795635	Totten	Dereck	Colby	KS	20	Family Practice	S	Paroxetine Hcl	Paroxetine Hcl	18	18	540	132.74		*					*
1457796922	Carter	Monica	Charleston	MS	28	Nurse Practitioner	S	Paroxetine Hcl	Paroxetine Hcl	27	27	810	128.1			11	11	34.7	330	*
1457797235	Salembier	Brigitte	Westbrook	ME	23	Family Practice	S	Paroxetine Hcl	Paroxetine Hcl	11	11	330	70.22			0	0	0	0	#
1457797961	Freed	Amanda	New Haven	CT	9	Student in an Organized Health Care Education/Training Program	T	Paroxetine Hcl	Paroxetine Hcl	12	12	360	37.17			12	12	37.17	360	*
1457799652	Hochstein	Leah	Detroit Lakes	MN	27	Nurse Practitioner	S	Paroxetine Hcl	Paroxetine Hcl	53	65	1476	522.2			53	65	522.2	1476	*
1467400010	Kirschman	Lydia	Carthage	NY	36	Nurse Practitioner	S	Paroxetine Hcl	Paroxetine Hcl	12	36	1080	331.65			12	36	331.65	1080	*
1467400226	Hawes	John	Apple Valley	CA	6	Family Practice	S	Paroxetine Hcl	Paroxetine Hcl	19	48	1440	283.42			19	48	283.42	1440	*
1467400671	Waggett	Kathy	Pickens	SC	45	Psychiatry	S	Paroxetine Hcl	Paroxetine Hcl	37	45.1	1343	389.31			15	15.1	133.48	453	*
1467400747	Burnett	Glenn	Dallas	TX	48	Internal Medicine	S	Paroxetine Hcl	Paroxetine Hcl	24	30	900	293.42		#					*
1467400804	Rivera Perez	Carmen	San Juan	PR	72	General Practice	S	Paroxetine Hcl	Paroxetine Hcl	13	13	390	112.7			13	13	112.7	390	*
1467401042	Prabaker	Venu	La Mesa	CA	6	Internal Medicine	S	Paroxetine Hcl	Paroxetine Hcl	26	44	1320	652.82		#					*
1467401182	Daniel	Gilbert	Washington	DC	11	Internal Medicine	S	Paroxetine Hcl	Paroxetine Hcl	32	42	1256	304.39	11	#					*
1467401596	Surapaneni	Purushotham	Ramsey	NJ	34	Internal Medicine	S	Paroxetine Hcl	Paroxetine Hcl	15	15	450	152.84			15	15	152.84	450	*
1467401950	Calhoun	Charles	Seymour	IN	18	Family Practice	S	Paroxetine Hcl	Paroxetine Hcl	68	112	3360	685.88	14		46	78	536.13	2340	#
1467402024	Shipley	Amy	Raleigh	NC	37	Family Practice	S	Paroxetine Hcl	Paroxetine Hcl	25	41.2	1230	317.46		#					*
1467402057	Shukla	Manjul	Worcester	MA	25	Internal Medicine	S	Paroxetine Hcl	Paroxetine Hcl	18	32	921	158.91		*					*
1467402073	Harvey	David	Birmingham	AL	1	Psychiatry	S	Paroxetine Hcl	Paroxetine Hcl	75	115.1	3452	922.59	20		21	49	405.77	1470	*
1467402305	Stuka	Andrew	Exeter	PA	42	Family Practice	S	Paroxetine Hcl	Paroxetine Hcl	19	19	540	222.59		*					*
1467402321	Swan	Lawrence	Cleveland	TN	47	Family Practice	S	Paroxetine Hcl	Paroxetine Hcl	129	187	5583	1386.21	24		107	165	1207.23	4923	#
1467402685	Forrister	Gary	West Yarmouth	MA	25	Psychiatry	S	Paroxetine Hcl	Paroxetine Hcl	18	36	1080	210.73		#					*
1467403196	Bolarinwa	Isiaka	Blackwood	NJ	34	Psychiatry	S	Paroxetine Hcl	Paroxetine Hcl	71	71	1988	741.56			19	19	156.13	532	*
1467403204	Jones	Sumi	Milwaukee	WI	55	Internal Medicine	S	Paroxetine Hcl	Paroxetine Hcl	24	64	1904	426.58		#					*
1467403246	Alonso	David	Chico	CA	6	Internal Medicine	S	Paroxetine Hcl	Paroxetine Hcl	33	75	2233	404.68		#					*
1467403733	Adams	William	Rigby	ID	16	Family Practice	S	Paroxetine Hcl	Paroxetine Hcl	34	80	2370	516.15	11	#					*
1467404319	Cochran	William	Green Valley	AZ	4	General Practice	S	Paroxetine Hcl	Paroxetine Hcl	24	50	1474	494.01		#					*
1467404327	Alhosseini	Seyed-Hamid	Kansas City	KS	20	Family Practice	S	Paroxetine Hcl	Paroxetine Hcl	18	35	1050	305.33			18	35	305.33	1050	*
1467404848	Friedman	Mark	Atlanta	GA	13	Internal Medicine	S	Paroxetine Hcl	Paroxetine Hcl	18	32	960	390.2			18	32	390.2	960	*
1467404897	Oo	Thein	Victorville	CA	6	Internal Medicine	S	Paroxetine Hcl	Paroxetine Hcl	49	123.9	3690	751.36	16	#					#
1467405076	Bordas	Christine	Suffern	NY	36	Nurse Practitioner	S	Paroxetine Hcl	Paroxetine Hcl	31	33	990	135.34			31	33	135.34	990	*
1467405167	Smyser	Cathy	Glendale	AZ	4	Nurse Practitioner	S	Paroxetine Hcl	Paroxetine Hcl	20	30	900	249.07			20	30	249.07	900	*
1467405365	Reardon	William	Dallas	TX	48	Internal Medicine	S	Paroxetine Hcl	Paroxetine Hcl	37	59.1	1773	339.94		#					*
1467405753	Williams	Derek	Hawthorne	CA	6	Family Practice	S	Paroxetine Hcl	Paroxetine Hcl	52	98	2930	672.5	13		34	72	471.89	2160	*
1467405845	Godenick	Mark	Spartanburg	SC	45	Family Practice	S	Paroxetine Hcl	Paroxetine Hcl	12	12	360	66.61		*					*
1467405951	Soni	Anant	Raleigh	NC	37	Internal Medicine	S	Paroxetine Hcl	Paroxetine Hcl	36	74	2175	639.98			36	74	639.98	2175	*
1467406017	Kricsfeld	Alan	Council Bluffs	IA	19	Internal Medicine	S	Paroxetine Hcl	Paroxetine Hcl	16	16	444	170.19			16	16	170.19	444	*
1467406280	Diaz Delgado	Felipe	Salinas	PR	72	General Practice	S	Paroxetine Hcl	Paroxetine Hcl	39	39	1170	225.64			19	19	110.01	570	*
1467406371	Labotka	Adrienne	Greer	SC	45	Family Practice	S	Paroxetine Hcl	Paroxetine Hcl	26	54	1620	495.92			11	27	135.3	810	*
1467406710	Krolewski	Susan	Portsmouth	NH	33	Family Practice	S	Paroxetine Hcl	Paroxetine Hcl	16	24	720	327.48		#					*
1467407023	Wei	Dapeng	Hinsdale	IL	17	Internal Medicine	S	Paroxetine Hcl	Paroxetine Hcl	12	12	360	158.14			12	12	158.14	360	*
1467407551	Norfleet	Richard	Cynthiana	KY	21	Family Practice	S	Paroxetine Hcl	Paroxetine Hcl	99	146	4380	991.74	18		67	100	666.72	3000	#
1467407759	Lukenda	Kevin	Linden	NJ	34	Family Practice	S	Paroxetine Hcl	Paroxetine Hcl	28	44	1282	344.29		#					*
1467407759	Lukenda	Kevin	Linden	NJ	34	Family Practice	S	Paxil Cr	Paroxetine Hcl	12	12	360	1995.34			0	0	0	0	#
1467407809	Elyasi	Siamak	Pittsburg	CA	6	Family Practice	S	Paroxetine Hcl	Paroxetine Hcl	31	63	1890	350.1		#					*
1467407890	Upadhyay	Anupama	Dubuque	IA	19	Psychiatry	S	Paroxetine Er	Paroxetine Hcl	16	16	480	2044.94			16	16	2044.94	480	*
1467407890	Upadhyay	Anupama	Dubuque	IA	19	Psychiatry	S	Paroxetine Hcl	Paroxetine Hcl	64	93.4	2771	638.31	16		38	50.4	305.17	1497	*
1467408047	Nkwonta	Joyce	Plainfield	NJ	34	Internal Medicine	S	Paroxetine Hcl	Paroxetine Hcl	15	21	630	62.14		*					*
1467408310	Pachta-Galligan	Janet	Portland	ME	23	Family Practice	S	Paroxetine Hcl	Paroxetine Hcl	29	75	2250	444.24		#					*
1467408492	Azmeh	Waref	Baton Rouge	LA	22	Infectious Disease	S	Paroxetine Er	Paroxetine Hcl	20	24	720	2567.65		*					*
1467408492	Azmeh	Waref	Baton Rouge	LA	22	Infectious Disease	S	Paroxetine Hcl	Paroxetine Hcl	11	22	660	76.24			0	0	0	0	#
1467408534	Clarick	Carolyn	Mount Kisco	NY	36	Internal Medicine	S	Paroxetine Hcl	Paroxetine Hcl	13	23	690	343.03			13	23	343.03	690	*
1467408815	Gibson	William	Pullman	WA	53	Certified Clinical Nurse Specialist	S	Paroxetine Hcl	Paroxetine Hcl	11	11	330	33.11			11	11	33.11	330	*
1467408831	Argento	Angelo	Broken Arrow	OK	40	Internal Medicine	S	Paroxetine Hcl	Paroxetine Hcl	34	60	1800	473.64			19	45	402.79	1350	*
1467408880	Hyatt	Brian	Little Rock	AR	5	Psychiatry	S	Paroxetine Hcl	Paroxetine Hcl	34	34	705	144.23	32		0	0	0	0		0
1467409045	Boshes	Roger	Fall River	MA	25	Psychiatry	S	Paroxetine Hcl	Paroxetine Hcl	17	17	510	53.3			0	0	0	0	#
1467409078	Osuji	Ikechukwu	Lancaster	TX	48	Internal Medicine	S	Paroxetine Hcl	Paroxetine Hcl	22	22.1	647	280.26		*					*
1467409169	Satterfield	Lise	Towson	MD	24	Family Practice	S	Paroxetine Hcl	Paroxetine Hcl	18	32	960	183.98			18	32	183.98	960	*
1467409300	Chow	Winston	Norwalk	CA	6	Psychiatry	S	Paroxetine Hcl	Paroxetine Hcl	24	24	720	122.68			11	11	82.83	330	*
1467409334	Mattar	Ahmed	Wichita Falls	TX	48	Family Practice	S	Paroxetine Hcl	Paroxetine Hcl	38	38	1138	404.25		#					*
1467409797	Austin	Katherine	Columbia	MO	29	Internal Medicine	S	Paroxetine Hcl	Paroxetine Hcl	12	32.1	939	120.24			12	32.1	120.24	939	*
1467410100	Porter	David	Columbus	IN	18	Family Practice	S	Paroxetine Hcl	Paroxetine Hcl	37	74.5	2235	1146.04			37	74.5	1146.04	2235	*
1467410290	Ortiz	Richard	Kansas City	MO	29	Family Practice	S	Paroxetine Hcl	Paroxetine Hcl	39	75	2250	440.66		#					*
1467410340	Shultz	Kelly	Muncy	PA	42	Nurse Practitioner	S	Paroxetine Hcl	Paroxetine Hcl	14	14	375	135.64			14	14	135.64	375	*
1467410357	Diehl	Mark	Oklahoma City	OK	40	Family Practice	S	Paroxetine Hcl	Paroxetine Hcl	114	162	4845	989.5	18		82	124	661.59	3720	#
1467410399	Slimmer	Lisa	Pittsford	NY	36	Psychiatry	S	Paroxetine Hcl	Paroxetine Hcl	13	21	630	139.63			13	21	139.63	630	*
1467410431	Piedra	Gloria	Hialeah	FL	12	Internal Medicine	S	Paroxetine Hcl	Paroxetine Hcl	34	86	2580	808.04	12	#					*
1467410464	Jacobs	Allen	Fort Myers	FL	12	Internal Medicine	S	Paroxetine Hcl	Paroxetine Hcl	13	39	1170	155.4			13	39	155.4	1170	*
1467410522	Galindo	Cecilia	Reedley	CA	6	Internal Medicine	S	Paroxetine Hcl	Paroxetine Hcl	12	18	540	74.57			12	18	74.57	540	*
1467410530	Mcduff	John	Fairhope	AL	1	Internal Medicine	S	Paroxetine Hcl	Paroxetine Hcl	30	68	2040	576.28			30	68	576.28	2040	*
1467410639	Bruce	Afi	Las Vegas	NV	32	Internal Medicine	S	Paroxetine Hcl	Paroxetine Hcl	41	89	2670	717.89	11	#					*
1467410837	Marshall	Samantha	Gooding	ID	16	Internal Medicine	S	Paroxetine Hcl	Paroxetine Hcl	40	50	1487	422.29			20	30	231.77	887	*
1467410852	Shafer	David	Tallahassee	FL	12	Family Practice	S	Paroxetine Hcl	Paroxetine Hcl	32	48	1440	140.81			21	37	101.72	1110	*
1467411157	Reed	Frederick	Davenport	WA	53	Family Practice	S	Paroxetine Hcl	Paroxetine Hcl	12	12	360	57.18			12	12	57.18	360	*
1467411439	Duncan	Sarah	Cecil	PA	42	Family Practice	S	Paroxetine Hcl	Paroxetine Hcl	37	51	1464	526.03		#					*
1467411488	Khojasteh	Ali	Jefferson City	MO	29	Hematology-Oncology	S	Paroxetine Hcl	Paroxetine Hcl	30	36	1054	152.33			30	36	152.33	1054	*
1467411652	Brodsky	Hal	Gainesville	FL	12	Family Practice	S	Paroxetine Hcl	Paroxetine Hcl	23	41	1230	286.95		#					*
1467411694	Limpert	George	West Chester	PA	42	Family Practice	S	Paroxetine Hcl	Paroxetine Hcl	62	84	2495	588.6	11		62	84	588.6	2495		11
1467411777	Mazyck	Beth	Fitchburg	MA	25	Family Practice	S	Paroxetine Hcl	Paroxetine Hcl	17	19	570	142.11		*					*
1467412189	Zamora	Sergio	Eagle Pass	TX	48	Family Practice	S	Paroxetine Hcl	Paroxetine Hcl	23	23	690	81.25		#					*
1467412460	Russ	Ronald	Hudson	OH	39	Family Practice	S	Paroxetine Hcl	Paroxetine Hcl	28	60	1800	632.93			28	60	632.93	1800	*
1467412569	Sears	John	Winslow	AZ	4	Family Practice	S	Paroxetine Hcl	Paroxetine Hcl	24	32	960	127.1			24	32	127.1	960	*
1467412700	Duran	Daniel	West Grove	PA	42	Family Practice	S	Paroxetine Hcl	Paroxetine Hcl	15	41	1214	233.38		#					*
1467412841	Held	Jerry	El Cajon	CA	6	Family Practice	S	Paroxetine Hcl	Paroxetine Hcl	29	29	870	131.23			18	18	63.08	540	*
1467412858	Tomar	Raghuraj	Vineland	NJ	34	Internal Medicine	S	Paroxetine Hcl	Paroxetine Hcl	30	30	517	233.79			30	30	233.79	517	*
1467412957	Parikh	Bakul	Ann Arbor	MI	26	Psychiatry	S	Paroxetine Hcl	Paroxetine Hcl	49	73	2190	864.58			25	45	293.67	1350	*
1467413013	Haynes	Sharon	Rainbow City	AL	1	Family Practice	S	Paroxetine Hcl	Paroxetine Hcl	79	135	4050	849.97	17		58	98	732.71	2940	#
1467413047	Hargrove	Kenneth	Madisonville	KY	21	Family Practice	S	Paroxetine Hcl	Paroxetine Hcl	67	79	2355	466.01	12		36	36	180.28	1080	*
1467413054	Spivey	David	Garner	NC	37	Family Practice	S	Paroxetine Hcl	Paroxetine Hcl	31	67	2003	444.16		#					*
1467413146	Hyder	Jamal	Tulsa	OK	40	Internal Medicine	S	Paroxetine Hcl	Paroxetine Hcl	16	32	960	166.91		#					*
1467413559	Wallner Huffington	Linda	Owatonna	MN	27	Family Practice	S	Paroxetine Hcl	Paroxetine Hcl	22	22	593	262.1			22	22	262.1	593	*
1467413583	Dragun	Elena	Elizabeth	NJ	34	Internal Medicine	S	Paroxetine Hcl	Paroxetine Hcl	46	116	3480	779.65	13		46	116	779.65	3480		13
1467413666	Chan	Alexander	Alhambra	CA	6	Internal Medicine	S	Paroxetine Hcl	Paroxetine Hcl	32	38	1140	533.84			15	21	319.63	630	*
1467413757	Baughn	Steven	Yardley	PA	42	Internal Medicine	S	Paroxetine Hcl	Paroxetine Hcl	13	13	390	69.4		#					*
1467413914	Fortson	Mark	Dubuque	IA	19	Neurology	S	Paroxetine Hcl	Paroxetine Hcl	12	12	360	126.61			0	0	0	0	#
1467413922	Stone	Melanie	Lawrenceburg	TN	47	Nurse Practitioner	S	Paroxetine Hcl	Paroxetine Hcl	11	31	930	271.88		*					*
1467413971	Schenk	Nancy	North Sioux City	SD	46	Family Practice	S	Paroxetine Hcl	Paroxetine Hcl	12	18	435	84.5		*					*
1467414185	Das	Santhi	Selma	AL	1	Psychiatry & Neurology	T	Paroxetine Hcl	Paroxetine Hcl	13	13	390	147.03			0	0	0	0	#
1467414201	Easton	Diana	Payson	AZ	4	Family Practice	S	Paroxetine Hcl	Paroxetine Hcl	35	51.5	1546	403.13			35	51.5	403.13	1546	*
1467414748	Burger	Deborah	Canandaigua	NY	36	Nurse Practitioner	S	Paroxetine Hcl	Paroxetine Hcl	18	28	830	101.19		#					*
1467415125	Auge	Jennifer	Blaine	MN	27	Family Practice	S	Paroxetine Hcl	Paroxetine Hcl	41	85.2	2556	599.89			41	85.2	599.89	2556	*
1467415133	Keffer	Amy	Bay City	TX	48	Internal Medicine	S	Paroxetine Hcl	Paroxetine Hcl	12	18	540	116.85			12	18	116.85	540	*
1467415315	Hyman	Brian	State College	PA	42	Neurology	S	Paroxetine Hcl	Paroxetine Hcl	14	22	660	77.96			14	22	77.96	660	*
1467415695	Hanna	Sherif	Bedford	TX	48	Internal Medicine	S	Paroxetine Hcl	Paroxetine Hcl	30	66	1965	530.96		#					*
1467415851	Hierholzer	Paul	Avalon	NJ	34	Internal Medicine	S	Paroxetine Hcl	Paroxetine Hcl	18	44	1304	226.18		#					*
1467416016	Purighalla	Uma	Pittsburgh	PA	42	Internal Medicine	S	Paroxetine Hcl	Paroxetine Hcl	21	53	1590	393.38		#					*
1467416032	Hansford	Cecilia	Pace	FL	12	Nurse Practitioner	S	Paroxetine Hcl	Paroxetine Hcl	29	65	1950	542.59		#					*
1467416149	Franklin	E	Memphis	TN	47	Internal Medicine	S	Paroxetine Hcl	Paroxetine Hcl	49	133	3990	1001.75	19		49	133	1001.75	3990		19
1467416248	Gay	Carmen	Cedar Park	TX	48	Physician Assistant	S	Paroxetine Hcl	Paroxetine Hcl	19	19	570	151.12		#					*
1467416347	Satterfield	Robert	Rosenberg	TX	48	Internal Medicine	S	Paroxetine Hcl	Paroxetine Hcl	40	78	2340	697.87		#					*
1467416495	Berrian	Sarah	Concord	VT	50	Family Practice	S	Paroxetine Hcl	Paroxetine Hcl	24	66	1980	439.53		#					*
1467416511	Valente	Thomas	Leesburg	FL	12	Psychiatry	S	Paroxetine Er	Paroxetine Hcl	13	13	390	1309.87			0	0	0	0	#
1467416511	Valente	Thomas	Leesburg	FL	12	Psychiatry	S	Paroxetine Hcl	Paroxetine Hcl	41	58.1	1720	870.33	13	*					*
1467416511	Valente	Thomas	Leesburg	FL	12	Psychiatry	S	Pexeva	Paroxetine Mesylate	12	12	360	4031.69			0	0	0	0	#
1467416602	Jingo	Ahmad	Decatur	GA	13	Internal Medicine	S	Paroxetine Hcl	Paroxetine Hcl	28	40	1200	269.09			11	15	47.45	450	*
1467416628	Castaneda	John	Hebron	KY	21	Family Practice	S	Paroxetine Hcl	Paroxetine Hcl	17	21	570	124.33		*					*
1467416784	Mikhail	Mona	Washington	PA	42	Psychiatry	S	Paroxetine Hcl	Paroxetine Hcl	44	78	2340	904.75			17	43	358.29	1290	*
1467416875	Life	David	Hurricane	WV	54	Family Practice	S	Paroxetine Hcl	Paroxetine Hcl	21	25	750	148.09		*					*
1467416941	Akisanya	Oluwole	Gadsden	AL	1	Internal Medicine	S	Paroxetine Hcl	Paroxetine Hcl	137	187.3	5501	1411.58	29		109	147.3	1239.54	4301	#
1467416958	Basheer	Ahmed	Norfolk	MA	25	Internal Medicine	S	Paroxetine Hcl	Paroxetine Hcl	38	38	1140	173			12	12	62.98	360	*
1467417147	Witherington	Katherine	Louisville	KY	21	Internal Medicine	S	Paroxetine Hcl	Paroxetine Hcl	44	80	2400	708.67			44	80	708.67	2400	*
1467417683	Mir	Javeed	Batavia	NY	36	Internal Medicine	S	Paroxetine Hcl	Paroxetine Hcl	92	146	4348	707.44	15		71	109	485.45	3238	#
1467417717	Meyerhoff	Brian	Escondido	CA	6	Internal Medicine	S	Paroxetine Hcl	Paroxetine Hcl	21	47	1410	521.75			21	47	521.75	1410	*
1467417733	Keller	David	Palmyra	PA	42	Family Practice	S	Paroxetine Hcl	Paroxetine Hcl	49	71	2064	523.61	11		24	28	214.28	787	*
1467417774	Jones	Jerry	Gastonia	NC	37	Gastroenterology	S	Paroxetine Hcl	Paroxetine Hcl	11	11	330	81.99		*					*
1467417808	Mody	Vipul	Phillipsburg	NJ	34	Internal Medicine	S	Paroxetine Hcl	Paroxetine Hcl	33	33	508	259.58			33	33	259.58	508	*
1467417915	Minter-Sauer	Alice	Louisville	KY	21	Family Practice	S	Paroxetine Hcl	Paroxetine Hcl	34	76	2280	475.09			34	76	475.09	2280	*
1467417964	Carr	Kevin	Platteville	WI	55	Family Practice	S	Paroxetine Hcl	Paroxetine Hcl	11	23	690	200.59		*					*
1467418145	Anderson	Susan	Tempe	AZ	4	Nurse Practitioner	S	Paroxetine Hcl	Paroxetine Hcl	54	56	1623	447.35			0	0	0	0	#
1467418384	Cox	Svetlana	Spokane	WA	53	Internal Medicine	S	Paroxetine Hcl	Paroxetine Hcl	23	57	1710	425.49			23	57	425.49	1710	*
1467418467	Almaat	Hassan	Jackson	MI	26	Psychiatry	S	Paroxetine Hcl	Paroxetine Hcl	26	28	809	207.27		*					*
1467418830	Leon	Ronald	Antioch	CA	6	Psychiatry	S	Paroxetine Hcl	Paroxetine Hcl	282	332.2	9893	2237.4	42		109	145.1	1135.68	4352		18
1467418871	Eller	Scott	Murfreesboro	TN	47	Family Practice	S	Paroxetine Hcl	Paroxetine Hcl	24	39	1146	298.08		*					*
1467418921	Bateman	Joseph	Cincinnati	OH	39	Family Practice	S	Paroxetine Hcl	Paroxetine Hcl	13	13.1	393	190.19		*					*
1467419036	Gartman	Kimberly	Sheridan	AR	5	Family Practice	S	Paroxetine Er	Paroxetine Hcl	11	11	330	2601.21			11	11	2601.21	330	*
1467419036	Gartman	Kimberly	Sheridan	AR	5	Family Practice	S	Paroxetine Hcl	Paroxetine Hcl	23	51	1530	393.8			23	51	393.8	1530	*
1467419150	Detemple	Matthew	Burley	ID	16	Family Practice	S	Paroxetine Hcl	Paroxetine Hcl	26	48	1411	264.97			11	19	68.22	570	*
1467419366	Madrid	William	Lakewood	CA	6	Cardiovascular Disease (Cardiology)	S	Paroxetine Hcl	Paroxetine Hcl	28	44	1298	285.9			28	44	285.9	1298	*
1467419457	Lewis	Timothy	Akron	OH	39	Geriatric Medicine	S	Paroxetine Hcl	Paroxetine Hcl	13	13	380	67.24			13	13	67.24	380	*
1467419572	Romano	Eugene	Columbia	PA	42	Family Practice	S	Paroxetine Hcl	Paroxetine Hcl	94	158	4715	869.12	16		82	146	802.25	4355	#
1467419689	Morgan	Scott	Mercer	PA	42	Family Practice	S	Paroxetine Hcl	Paroxetine Hcl	63	79	2370	577.61	11		22	38	200.64	1140	*
1467420018	Hunter	Nancy	Carlisle	KY	21	Nurse Practitioner	S	Paroxetine Hcl	Paroxetine Hcl	25	25	750	316.73		*					*
1467420083	Jackson	Carol	Lansing	KS	20	Nurse Practitioner	S	Paroxetine Hcl	Paroxetine Hcl	28	38	1140	234.88		#					*
1467420190	Minkoff	Olga	Cambridge	MA	25	Family Practice	S	Paroxetine Hcl	Paroxetine Hcl	19	19	570	73.7			19	19	73.7	570	*
1467420364	Dabney	Gina	Mc Kee	KY	21	Nurse Practitioner	S	Paroxetine Hcl	Paroxetine Hcl	41	49	1470	440.18			12	12	205.15	360	*
1467420570	Woodruff	Stephen	Jonesboro	AR	5	Internal Medicine	S	Paroxetine Hcl	Paroxetine Hcl	45	53.1	1593	216.85	11		45	53.1	216.85	1593		11
1467420679	Duflot	Joseph	Fresno	CA	6	Nephrology	S	Paroxetine Hcl	Paroxetine Hcl	13	15	450	41.9		*					*
1467420778	Renuart	Ronald	Ponte Vedra Beach	FL	12	Internal Medicine	S	Paroxetine Hcl	Paroxetine Hcl	19	45	1350	256.62			19	45	256.62	1350	*
1467420893	Abdalla	Mazen	Snellville	GA	13	Internal Medicine	S	Paroxetine Hcl	Paroxetine Hcl	11	11	330	33.07		*					*
1467420968	Staudinger	Michael	Wild Rose	WI	55	Family Practice	S	Paroxetine Hcl	Paroxetine Hcl	22	28	819	202.67			11	11	128.35	309	*
1467421008	Lockrem	Kristin	Gobles	MI	26	Physician Assistant	S	Paroxetine Hcl	Paroxetine Hcl	12	32	960	261.46		*					*
1467421305	Kuntz	Bruce	Ithaca	NY	36	Family Practice	S	Paroxetine Hcl	Paroxetine Hcl	21	31	900	294		#					*
1467421339	Balboul	Elsaid	Wayne	NJ	34	Internal Medicine	S	Paroxetine Hcl	Paroxetine Hcl	39	47	1106	536.3		#					*
1467421347	Mehta	Rajal	Phoenix	AZ	4	Internal Medicine	S	Paroxetine Hcl	Paroxetine Hcl	20	43	1290	202.26			20	43	202.26	1290	*
1467421545	Clagett	Charles	Lawrenceville	IL	17	Internal Medicine	S	Paroxetine Hcl	Paroxetine Hcl	48	56	1680	371.24			16	16	69.54	480	*
1467421636	Schlenz	Sarah	Strasburg	VA	51	Physician Assistant	S	Paroxetine Hcl	Paroxetine Hcl	31	37	1110	314.15		#					*
1467421677	Agapito	Arnold	Shelbyville	IL	17	Family Practice	S	Paroxetine Hcl	Paroxetine Hcl	92	124	3412	748.69	16		78	106	601.47	2913	#
1467421735	Abraham	James	Tampa	FL	12	Internal Medicine	S	Paroxetine Hcl	Paroxetine Hcl	11	11.1	332	198.72			11	11.1	198.72	332	*
1467421768	Anderson	Floyd	Minneapolis	MN	27	Psychiatry	S	Paroxetine Hcl	Paroxetine Hcl	20	30.1	904	226.47		#					*
1467421859	Fisher	Timothy	West Lafayette	IN	18	Internal Medicine	S	Paroxetine Hcl	Paroxetine Hcl	107	186	5580	1334.23	23	#					#
1467421875	Soza	Iveth	San Antonio	TX	48	Family Practice	S	Paroxetine Hcl	Paroxetine Hcl	44	66	1980	603.68		#					*
1467421958	Dewitt	Coleen	Novi	MI	26	Family Practice	S	Paroxetine Hcl	Paroxetine Hcl	11	33	990	250.66			11	33	250.66	990	*
1467422048	Williams	Thomas	Monroe	LA	22	Family Practice	S	Paroxetine Hcl	Paroxetine Hcl	52	74	2220	604.45			35	47	414.6	1410	*
1467422253	Haddad	Housam	Liberty	KY	21	Internal Medicine	S	Paroxetine Hcl	Paroxetine Hcl	150	176	5120	1420.91	28		125	147	1278.67	4250	#
1467422295	Mcwhorter	James	Ruston	LA	22	Obstetrics & Gynecology	S	Paroxetine Hcl	Paroxetine Hcl	12	12	360	48.84			12	12	48.84	360	*
1467422501	Restino	Elizabeth	Denver	NC	37	Family Practice	S	Paroxetine Hcl	Paroxetine Hcl	39	79	2370	472.76		#					*
1467422519	Hornstein	Edmund	Pittsfield	MA	25	Rheumatology	S	Paroxetine Hcl	Paroxetine Hcl	29	47	1410	193.6		#					*
1467422584	Goulart	Melissa	Onaga	KS	20	Family Practice	S	Paroxetine Er	Paroxetine Hcl	12	12	360	1287.27			0	0	0	0	#
1467422584	Goulart	Melissa	Onaga	KS	20	Family Practice	S	Paroxetine Hcl	Paroxetine Hcl	11	21	630	165.14		*					*
1467423558	Nazareno	Marilu	Gaffney	SC	45	Family Practice	S	Paroxetine Hcl	Paroxetine Hcl	28	68	2035	677.14			16	46	472.6	1380	*
1467423772	Acosta	Juan	Glendale	AZ	4	General Surgery	S	Paroxetine Hcl	Paroxetine Hcl	35	35	1050	178.05			35	35	178.05	1050	*
1467423947	Page	Cari	South Pittsburg	TN	47	Family Practice	S	Paroxetine Hcl	Paroxetine Hcl	41	47	1410	243.1			20	26	148.33	780	*
1467423970	Wilson	Carol	Meadowview	VA	51	Nurse Practitioner	S	Paroxetine Hcl	Paroxetine Hcl	19	33	990	362.96		*					*
1467423988	Brown	Marsha	Baltimore	MD	24	Internal Medicine	S	Paroxetine Hcl	Paroxetine Hcl	29	41	1230	200.76			29	41	200.76	1230	*
1467424143	Alvarado Lopez	Luis	Kissimmee	FL	12	Family Practice	S	Paroxetine Hcl	Paroxetine Hcl	23	55	1650	238.76	17	#					#
1467424408	Haas	William	Lutz	FL	12	Family Practice	S	Paroxetine Hcl	Paroxetine Hcl	11	33	990	170.34			11	33	170.34	990	*
1467424515	Holthusen	Beth	Winston Salem	NC	37	Physician Assistant	S	Paroxetine Hcl	Paroxetine Hcl	15	15	450	86.74			0	0	0	0	#
1467424556	Harding	Patrick	Williamsburg	VA	51	Neurology	S	Paroxetine Hcl	Paroxetine Hcl	15	25	750	99.21			15	25	99.21	750	*
1467424564	Nguyen	Chau	Lakeland	FL	12	Internal Medicine	S	Paroxetine Hcl	Paroxetine Hcl	52	106	3147	814.97	13		41	87	531.11	2577	#
1467424739	Wulfekuhler	W Scott	Storm Lake	IA	19	Family Practice	S	Paroxetine Hcl	Paroxetine Hcl	22	27	788	112.8			22	27	112.8	788	*
1467424838	George	Ted	Pocahontas	IA	19	Family Practice	S	Paroxetine Hcl	Paroxetine Hcl	18	28.3	838	179.79		*					*
1467424846	Klonel	Stephen	Jaffrey	NH	33	Family Practice	S	Paroxetine Hcl	Paroxetine Hcl	15	15	450	209.23		#					*
1467425181	Fischer	Gary	Pittsburgh	PA	42	Internal Medicine	S	Paroxetine Hcl	Paroxetine Hcl	15	45	1350	280.88			15	45	280.88	1350	*
1467425215	Pickett	Jay	Waterloo	IL	17	Family Practice	S	Paroxetine Hcl	Paroxetine Hcl	58	112	3360	973.39	12		58	112	973.39	3360		12
1467425231	Maddi	Neeraja	Minneapolis	MN	27	Family Practice	S	Paroxetine Hcl	Paroxetine Hcl	20	46	1380	298.18		#					*
1467425280	Vaninov	Eugene	Brighton	MA	25	Internal Medicine	S	Paroxetine Hcl	Paroxetine Hcl	51	51	1530	355.9			51	51	355.9	1530	*
1467425330	Iverson	Nichol	Puyallup	WA	53	Internal Medicine	S	Paroxetine Hcl	Paroxetine Hcl	14	38	1140	134.26		#					*
1467425405	Kim	Louis	Quincy	IL	17	Internal Medicine	S	Paroxetine Hcl	Paroxetine Hcl	108	152	4560	854.43	20	#					#
1467425454	Knoernschild	Andrew	Germantown	WI	55	Family Practice	S	Paroxetine Hcl	Paroxetine Hcl	34	64	1920	428.51		#					*
1467425504	Egolf	Roben	Fishertown	PA	42	Physician Assistant	S	Paroxetine Hcl	Paroxetine Hcl	13	38.5	1155	300.69			13	38.5	300.69	1155	*
1467425520	Roso	George	Chandler	AZ	4	Family Practice	S	Paroxetine Hcl	Paroxetine Hcl	18	50	1500	174.72			18	50	174.72	1500	*
1467425629	Wahls	Steven	Scappoose	OR	41	Family Practice	S	Paroxetine Hcl	Paroxetine Hcl	14	28	840	152.92		*					*
1467425660	Nigborowicz	Ronald	Allison Park	PA	42	Internal Medicine	S	Paroxetine Hcl	Paroxetine Hcl	18	26	763	268.84		#					*
1467425876	Iyer	Ravi	Herndon	VA	51	Internal Medicine	S	Paroxetine Hcl	Paroxetine Hcl	29	33	983	355.5			29	33	355.5	983	*
1467426023	Harper	Lina	Waycross	GA	13	Family Practice	S	Paroxetine Hcl	Paroxetine Hcl	40	52	1560	271.09		#					*
1467426056	Dudley	Cuyla	Redmond	OR	41	Physician Assistant	S	Paroxetine Hcl	Paroxetine Hcl	12	14	420	54.2			0	0	0	0	#
1467426189	Miller	Karen	Martinsburg	WV	54	Family Practice	S	Paroxetine Hcl	Paroxetine Hcl	39	45	1350	222.1			23	25	91.83	750	*
1467426346	Shroyer	Duane	Birmingham	AL	1	Internal Medicine	S	Paroxetine Hcl	Paroxetine Hcl	29	43	1290	299.92		#					*
1467426353	Reynen	Mark	Mitchell	SD	46	Family Practice	S	Paroxetine Hcl	Paroxetine Hcl	17	21	593	138.75			17	21	138.75	593	*
1467426460	Knarr	Donald	Tyler	TX	48	Family Practice	S	Paroxetine Hcl	Paroxetine Hcl	60	94	2820	301.46	11		60	94	301.46	2820		11
1467426577	Hawkins	Wade	North Canton	OH	39	Family Practice	S	Paroxetine Hcl	Paroxetine Hcl	35	74	2199	399.13		#					*
1467426627	Manian	Swarna	Virginia Beach	VA	51	Internal Medicine	S	Paroxetine Hcl	Paroxetine Hcl	27	45	1350	304.53		#					*
1467426916	Chan	Joanne	Hanover	PA	42	Internal Medicine	S	Paroxetine Hcl	Paroxetine Hcl	84	116	3412	1129.78	12		84	116	1129.78	3412		12
1467426957	Page	Josey	Bridgeton	MO	29	Internal Medicine	S	Paroxetine Hcl	Paroxetine Hcl	42	122	3631	1045.95	12	#					#
1467427054	Adedokun	Ade	Fort Worth	TX	48	Physical Medicine and Rehabilitation	S	Paroxetine Hcl	Paroxetine Hcl	28	28	825	382.93		#					*
1467427237	Steckel	Alan	Pittsburgh	PA	42	Internal Medicine	S	Paroxetine Hcl	Paroxetine Hcl	25	71.5	2146	499.05	11		25	71.5	499.05	2146		11
1467427344	Andersen	Anne	Dallas	TX	48	Psychiatry	S	Paxil Cr	Paroxetine Hcl	11	11	330	1895.87			11	11	1895.87	330	*
1467427427	Dejong	Amy	Red Wing	MN	27	Family Practice	S	Paroxetine Hcl	Paroxetine Hcl	16	48	1440	324.88		#					*
1467427435	George	Cecil	Fort Stockton	TX	48	Family Practice	S	Paroxetine Hcl	Paroxetine Hcl	79	117	3510	725.58	14		79	117	725.58	3510		14
1467427450	Stoner	Edward	Camden	NJ	34	Internal Medicine	S	Paroxetine Hcl	Paroxetine Hcl	15	41	1230	234.21			15	41	234.21	1230	*
1467427641	Gallagher	Thomas	Hinsdale	IL	17	Internal Medicine	S	Paroxetine Hcl	Paroxetine Hcl	34	87	2587	495.66			34	87	495.66	2587	*
1467427666	Haynie	William	Butler	MO	29	Family Practice	S	Paroxetine Hcl	Paroxetine Hcl	51	59	1704	415.26		#					*
1467427708	Ryan	Jennifer	Gardner	MA	25	Family Practice	S	Paroxetine Hcl	Paroxetine Hcl	21	49	1470	302.44		#					*
1467427716	Mizeur	Tracy	Lincoln	IL	17	Family Practice	S	Paroxetine Hcl	Paroxetine Hcl	38	56	1648	304.01		#					*
1467427773	Matawaran	Ramon	Virginia Beach	VA	51	Internal Medicine	S	Paroxetine Hcl	Paroxetine Hcl	14	16	480	78.85			14	16	78.85	480	*
1467427880	Hatcher	Marylou	Lake Stevens	WA	53	Family Practice	S	Paroxetine Hcl	Paroxetine Hcl	45	91	2730	537.53	13		24	54	227.65	1620	*
1467428052	Harris	Heather	Hays	KS	20	Family Practice	S	Paroxetine Hcl	Paroxetine Hcl	33	69.2	2076	431.54			19	51	337.84	1530	*
1467428094	Certo-Rossetti	Mary	Gibsonia	PA	42	Internal Medicine	S	Paroxetine Hcl	Paroxetine Hcl	16	34	1020	244.16			16	34	244.16	1020	*
1467428268	Cox	Anne	Salina	KS	20	Psychiatry & Neurology	T	Paroxetine Hcl	Paroxetine Hcl	13	15	450	138.72		*					*
1467428318	Pitts	Gary	Warsaw	IN	18	Family Practice	S	Paroxetine Hcl	Paroxetine Hcl	22	24	720	148.6			11	13	87.88	390	*
1467428375	Quidgley-Nevares	Antonio	Norfolk	VA	51	Physical Medicine and Rehabilitation	S	Paroxetine Hcl	Paroxetine Hcl	14	16	480	91.25		#					*
1467428425	Landis	Andrew	Fredonia	NY	36	Internal Medicine	S	Paroxetine Hcl	Paroxetine Hcl	99	158	4597	1428.67	26		74	125	1049.7	3618	#
1467428441	Wright	Donald	Calico Rock	AR	5	Family Practice	S	Paroxetine Hcl	Paroxetine Hcl	19	31	930	241.76		*					*
1467428490	Joy	Mark	Yakima	WA	53	Family Practice	S	Paroxetine Hcl	Paroxetine Hcl	11	19	570	73.58		*					*
1467428508	Schleder	Kristi	Mars Hill	NC	37	Family Practice	S	Paroxetine Hcl	Paroxetine Hcl	13	32	940	206.09			13	32	206.09	940	*
1467428631	Murphy	Martin	Winston-Salem	NC	37	Internal Medicine	S	Paroxetine Hcl	Paroxetine Hcl	12	26	780	191.15			12	26	191.15	780	*
1467428631	Murphy	Martin	Winston-Salem	NC	37	Internal Medicine	S	Paxil	Paroxetine Hcl	13	13	390	2365.78			13	13	2365.78	390	*
1467428680	Powers	Richard	Columbia	TN	47	Family Practice	S	Paroxetine Hcl	Paroxetine Hcl	18	36	1080	242.63		#					*
1467428821	Belden	Terry	Longs	SC	45	Family Practice	S	Paroxetine Hcl	Paroxetine Hcl	43	47	1410	368.39			43	47	368.39	1410	*
1467428839	Crane	John	Clinton	MO	29	Psychiatry	S	Paroxetine Hcl	Paroxetine Hcl	42	42	1246	363.38			15	15	234.6	450	*
1467428847	Wah	John	West Memphis	AR	5	Family Practice	S	Paroxetine Hcl	Paroxetine Hcl	110	136	4080	769.13	17		90	106	605.34	3180	#
1467428870	Titus	Robin	Yerington	NV	32	Emergency Medicine	S	Paroxetine Hcl	Paroxetine Hcl	11	31	930	186.63			11	31	186.63	930	*
1467428896	Van Valkenburg	Ronald	Grand Rapids	MI	26	Psychiatry	S	Paroxetine Hcl	Paroxetine Hcl	41	43.5	1276	293.83			0	0	0	0	#
1467428979	Lamantia	Joseph	Indiana	PA	42	Family Practice	S	Paroxetine Hcl	Paroxetine Hcl	19	23	669	286.92		#					*
1467428987	Carroll	Daniel	Kingsport	TN	47	Family Practice	S	Paroxetine Hcl	Paroxetine Hcl	116	206	6157	1464.23	25		105	189	1365.81	5647	#
1467429399	Manfredi	Brenda	Windsor	CA	6	Family Practice	S	Paroxetine Hcl	Paroxetine Hcl	30	30	900	279.3		#					*
1467429977	Jose	Mathew	Wapakoneta	OH	39	Family Practice	S	Paroxetine Hcl	Paroxetine Hcl	76	158	4705	967.91	18		57	135	893.25	4035	#
1467430181	Horrigan	Timothy	Evansdale	IA	19	Family Practice	S	Paroxetine Hcl	Paroxetine Hcl	22	40	1200	313.62			22	40	313.62	1200	*
1467430504	Yco	Newton	Reno	NV	32	Family Practice	S	Paroxetine Hcl	Paroxetine Hcl	55	105	3150	730.91			43	87	623.21	2610	*
1467430512	Hamel	Robert	Providence	RI	44	Certified Clinical Nurse Specialist	S	Paroxetine Hcl	Paroxetine Hcl	25	25	750	190.32		*					*
1467430561	Manschreck	Chris	Mcalester	OK	40	Family Practice	S	Paroxetine Hcl	Paroxetine Hcl	23	31	881	339.03		#					*
1467430611	Tolentino	Elvira	Wichita Falls	TX	48	Family Practice	S	Paroxetine Hcl	Paroxetine Hcl	16	36	1080	253.08		#					*
1467430827	Rigby	Scott	Kent	OH	39	Internal Medicine	S	Paroxetine Hcl	Paroxetine Hcl	29	47	1410	395.24		#					*
1467431031	Feinstein	Laina	Southfield	MI	26	Internal Medicine	S	Paroxetine Hcl	Paroxetine Hcl	52	58	1740	224.84			41	47	183.99	1410	*
1467431155	Dooley	John	Washington	DC	11	Internal Medicine	S	Paroxetine Hcl	Paroxetine Hcl	12	12	360	50.1			12	12	50.1	360	*
1467431320	Nasher-Alneam	Muhammed	Charleston	WV	54	Neurology	S	Paroxetine Hcl	Paroxetine Hcl	13	19	570	107.37		#					*
1467431577	Zakrzewski	Les	West Seneca	NY	36	Internal Medicine	S	Paroxetine Hcl	Paroxetine Hcl	27	69	2070	453.91		#					*
1467431718	Wood	Virginia	Manlius	NY	36	Physician Assistant	S	Paroxetine Hcl	Paroxetine Hcl	16	35	1050	188.25			16	35	188.25	1050	*
1467431783	Badea-Mic	Daniela	Corpus Christi	TX	48	Psychiatry	S	Paroxetine Hcl	Paroxetine Hcl	22	22	634	242.79			0	0	0	0	#
1467433060	Chandragiri	Sanjay	Dunmore	PA	42	Psychiatry	S	Paroxetine Hcl	Paroxetine Hcl	123	131	3915	935.01	21		27	35	264.32	1050	*
1467433201	Hanna	Patrick	Montevideo	MN	27	Family Practice	S	Paroxetine Hcl	Paroxetine Hcl	42	84	2301	343.49		#					*
1467433250	Montalvo-Alvarez	Ramon	San German	PR	72	General Practice	S	Paroxetine Hcl	Paroxetine Hcl	19	21	630	112.68		#					*
1467433375	Wolf	Lydia	Austin	TX	48	Internal Medicine	S	Paroxetine Hcl	Paroxetine Hcl	12	20	600	104.34			12	20	104.34	600	*
1467433557	Hagan	David	Gibson City	IL	17	Family Practice	S	Paroxetine Hcl	Paroxetine Hcl	22	30	900	420.5			22	30	420.5	900	*
1467433748	Barrasso	David	Medford	MA	25	Internal Medicine	S	Paroxetine Hcl	Paroxetine Hcl	174	174	4707	2158.8	19		160	160	2001.32	4302	#
1467433979	Anderson	Tom	Cody	WY	56	Internal Medicine	T	Paroxetine Hcl	Paroxetine Hcl	13	13	390	573.04			13	13	573.04	390	*
1467434159	Roberts	Roy	Huntsville	AL	1	Internal Medicine	S	Paroxetine Hcl	Paroxetine Hcl	44	64	1920	283.2			44	64	283.2	1920	*
1467434191	Patel	Jayendra	Lake Charles	LA	22	Psychiatry	S	Paroxetine Hcl	Paroxetine Hcl	12	18	540	212.97		*					*
1467434233	Henry	Wednesday	Brownwood	TX	48	Nurse Practitioner	S	Paroxetine Hcl	Paroxetine Hcl	34	40.3	1207	272.01	11		14	20	99.01	600	*
1467434274	Leonard	Ralph	Charlotte	NC	37	Internal Medicine	S	Paroxetine Hcl	Paroxetine Hcl	19	51	1512	360.98			19	51	360.98	1512	*
1467434365	Lewis	Mary	Louisville	KY	21	Internal Medicine	S	Paroxetine Er	Paroxetine Hcl	13	15	450	1729.82			13	15	1729.82	450	*
1467434365	Lewis	Mary	Louisville	KY	21	Internal Medicine	S	Paroxetine Hcl	Paroxetine Hcl	40	74	2220	381.58			40	74	381.58	2220	*
1467434373	Habach	Ghayas	Sylacauga	AL	1	Internal Medicine	S	Paroxetine Hcl	Paroxetine Hcl	36	54	1605	223.63		#					*
1467434464	Cain	James	Lampasas	TX	48	Family Practice	S	Paroxetine Hcl	Paroxetine Hcl	13	29	870	100.13		*					*
1467434522	Satir	Servet	Bridge City	TX	48	Family Practice	S	Paroxetine Hcl	Paroxetine Hcl	12	36	1080	307.63			12	36	307.63	1080	*
1467434548	Alonso Alonso	Jose	San Juan	PR	72	Psychiatry	S	Paroxetine Er	Paroxetine Hcl	44	48	1440	5693.16			28	28	3382.98	840	*
1467434548	Alonso Alonso	Jose	San Juan	PR	72	Psychiatry	S	Paroxetine Hcl	Paroxetine Hcl	1973	2095	62826	14137	360		950	1006	6913.14	30176		179
1467434563	Poonawala	Ashiqueali	Houston	TX	48	Internal Medicine	S	Paroxetine Hcl	Paroxetine Hcl	40	69	2010	451.66	13	#					*
1467434688	Nardell	Ronald	West Pittston	PA	42	Family Practice	S	Paroxetine Hcl	Paroxetine Hcl	34	50	1500	265.66			21	23	143.01	690	*
1467434811	Hill	Linda	San Diego	CA	6	Family Practice	S	Paroxetine Hcl	Paroxetine Hcl	12	23	690	91.09		*					*
1467434886	Carty	Brian	Alexandria	VA	51	Family Practice	S	Paroxetine Hcl	Paroxetine Hcl	16	24	720	137.7		#					*
1467434928	Frogge	Kellee	Campbellsville	KY	21	Family Practice	S	Paroxetine Hcl	Paroxetine Hcl	37	37	1110	187.04			37	37	187.04	1110	*
1467434936	Forrister	Sonja	Llano	TX	48	Family Practice	S	Paroxetine Hcl	Paroxetine Hcl	20	20	600	82.93			20	20	82.93	600	*
1467434944	Schleupner	Mark	Roanoke	VA	51	Internal Medicine	S	Paroxetine Hcl	Paroxetine Hcl	62	121.8	3655	1164.53		#					*
1467435107	Gowthaman	Bhuvaneswari	Valencia	CA	6	Internal Medicine	S	Paroxetine Hcl	Paroxetine Hcl	23	23	690	200.23			23	23	200.23	690	*
1467435131	Massarelli	Daniel	Worcester	MA	25	Internal Medicine	S	Paroxetine Hcl	Paroxetine Hcl	37	87	2610	429.92			37	87	429.92	2610	*
1467435420	Popova-Orahovats	Gergana	Cheyenne	WY	56	Family Practice	S	Paroxetine Hcl	Paroxetine Hcl	14	24	720	123.32			14	24	123.32	720	*
1467435792	Adkins	Karen	Carmel	IN	18	Internal Medicine	S	Paroxetine Hcl	Paroxetine Hcl	31	39	1170	260.87			31	39	260.87	1170	*
1467435966	Wade	James	Lynchburg	VA	51	Internal Medicine	S	Paroxetine Hcl	Paroxetine Hcl	40	80.2	2392	697.09			40	80.2	697.09	2392	*
1467436014	Natividad	Alejandro	Amarillo	TX	48	Psychiatry	S	Paroxetine Er	Paroxetine Hcl	32	36	1080	3426.28		*					*
1467436014	Natividad	Alejandro	Amarillo	TX	48	Psychiatry	S	Paroxetine Hcl	Paroxetine Hcl	175	250	7500	1781.39	34		101	146	986.66	4380		17
1467436246	Mansour	Adel	Lake Worth	FL	12	Internal Medicine	S	Paroxetine Hcl	Paroxetine Hcl	84	112	3360	631.19	13	#					#
1467436261	Turocy	Francis	Boardman	OH	39	Family Practice	S	Paroxetine Hcl	Paroxetine Hcl	51	101	3030	694.64		#					*
1467436428	Kimball	James	Winston Salem	NC	37	Psychiatry	S	Paroxetine Hcl	Paroxetine Hcl	21	21	630	159.43		*					*
1467436436	Koch	Stanley	Morton	IL	17	Family Practice	S	Paroxetine Hcl	Paroxetine Hcl	60	76.2	2218	724.79			35	51	408.06	1462	*
1467436451	Warren	James	Newnan	GA	13	Internal Medicine	S	Paroxetine Hcl	Paroxetine Hcl	31	43	1290	265.41			16	28	168.55	840	*
1467436527	Hudson	Wayne	Lamar	CO	8	Family Practice	S	Paroxetine Hcl	Paroxetine Hcl	45	51	1514	479.61	13	#					*
1467436550	Jones	Amy	Frederick	MD	24	Family Practice	S	Paroxetine Hcl	Paroxetine Hcl	14	28	840	262.04		#					*
1467436576	Trost	Stephanie	Salinas	CA	6	Internal Medicine	S	Paroxetine Hcl	Paroxetine Hcl	29	51	1530	459.36	11	#					*
1467436600	Mcdonald	Andrew	Newnan	GA	13	Internal Medicine	S	Paroxetine Hcl	Paroxetine Hcl	59	103	3090	1188.64	12		59	103	1188.64	3090		12
1467436725	Lea	Jarrett	Conway	AR	5	Family Practice	S	Paroxetine Hcl	Paroxetine Hcl	25	39	1170	296.36			14	28	245.19	840	*
1467436980	Marget	Annette	Hastings	NE	31	Nurse Practitioner	S	Paroxetine Hcl	Paroxetine Hcl	36	44.2	1323	210.29			12	20	95.54	600	*
1467437004	Patel	Bhaskerrao	Malabar	FL	12	Internal Medicine	S	Paroxetine Hcl	Paroxetine Hcl	61	105	3150	593.33	13		61	105	593.33	3150		13
1467437293	Zook	Melissa	London	KY	21	Family Practice	S	Paroxetine Hcl	Paroxetine Hcl	25	27.2	815	250.02		*					*
1467437343	Varney	Andrew	Springfield	IL	17	Internal Medicine	S	Paroxetine Hcl	Paroxetine Hcl	19	29	870	196.15		*					*
1467437681	Oefelein	Mary	Spokane	WA	53	Internal Medicine	S	Paroxetine Hcl	Paroxetine Hcl	24	80	2400	488.61			24	80	488.61	2400	*
1467437806	Lauer	Georgia	West Burlington	IA	19	Physician Assistant	S	Paroxetine Hcl	Paroxetine Hcl	23	23	690	66.48			23	23	66.48	690	*
1467437830	Freis	Cathy	Green Bay	WI	55	Nurse Practitioner	S	Paroxetine Hcl	Paroxetine Hcl	21	45	1350	480.11		#					*
1467437913	Kulish	Lawrence	Dawsonville	GA	13	Emergency Medicine	S	Paroxetine Hcl	Paroxetine Hcl	11	11	330	81.3		*					*
1467437921	Grover	Daniel	Greenville	SC	45	Internal Medicine	S	Paroxetine Er	Paroxetine Hcl	16	24	720	2982.37			16	24	2982.37	720	*
1467437921	Grover	Daniel	Greenville	SC	45	Internal Medicine	S	Paroxetine Hcl	Paroxetine Hcl	36	96	2880	837.72			36	96	837.72	2880	*
1467438101	Stucker	Elizabeth	Louisville	KY	21	Family Practice	S	Paroxetine Hcl	Paroxetine Hcl	16	36	1064	165.71			16	36	165.71	1064	*
1467438143	Weidner	John	Kingman	AZ	4	Family Practice	S	Paroxetine Hcl	Paroxetine Hcl	16	26	780	156.97		*					*
1467438259	Schwartz	Andrew	Marlton	NJ	34	Internal Medicine	S	Paroxetine Hcl	Paroxetine Hcl	24	24	696	348.6		#					*
1467438432	Terlecky	Wasyl	Centerville	OH	39	Family Practice	S	Paroxetine Hcl	Paroxetine Hcl	53	87	2610	684.36	14	#					#
1467438697	Hageness	Martha	Minnetonka	MN	27	Internal Medicine	S	Paroxetine Hcl	Paroxetine Hcl	16	46	1378	335.23			16	46	335.23	1378	*
1467438739	Alexander	Megan	Winston Salem	NC	37	Internal Medicine	S	Paroxetine Hcl	Paroxetine Hcl	50	100	3000	699.21	16		35	71	544.5	2130	#
1467438804	Cuevas	Edwin	Adjuntas	PR	72	General Practice	S	Paroxetine Hcl	Paroxetine Hcl	23	23	654	160.18		#					*
1467438838	Winder	Phyllis	Lufkin	TX	48	Nurse Practitioner	S	Paroxetine Hcl	Paroxetine Hcl	19	19	570	173.37			19	19	173.37	570	*
1467438853	Gross	Rachael	Orangeburg	SC	45	Family Practice	S	Paroxetine Hcl	Paroxetine Hcl	70	86	2548	614.14			33	47	285.86	1395	*
1467439000	Gustafson	Mark	Grand Rapids	MN	27	Family Practice	S	Paroxetine Hcl	Paroxetine Hcl	46	79.5	2349	412.7			32	64.2	323.39	1894	*
1467439026	Grotefendt	Kent	Ooltewah	TN	47	Family Practice	S	Paroxetine Hcl	Paroxetine Hcl	14	40	1200	258.57			14	40	258.57	1200	*
1467439166	Konen	Andrew	Dallas	TX	48	Pain Management	S	Paroxetine Hcl	Paroxetine Hcl	15	15	450	87.19			0	0	0	0	#
1467439232	Lago	William	Louisville	OH	39	Family Practice	S	Paroxetine Hcl	Paroxetine Hcl	57	79	2370	500.73			23	41	140.86	1230	*
1467439414	Allison	Don	Waco	TX	48	Family Practice	S	Paroxetine Hcl	Paroxetine Hcl	42	46	1365	294.28		*					*
1467439513	Frantz	Matthew	Cleveland	OH	39	Family Practice	S	Paroxetine Hcl	Paroxetine Hcl	58	80.2	2356	1129.07	14	#					#
1467439554	Higgins	Donald	Tulsa	OK	40	Internal Medicine	S	Paroxetine Hcl	Paroxetine Hcl	90	162	4832	952.42	16		90	162	952.42	4832		16
1467439729	Singh	Kanwardeep	Milwaukee	WI	55	Geriatric Medicine	S	Paroxetine Hcl	Paroxetine Hcl	14	14	355	138.15			14	14	138.15	355	*
1467439844	Koewler	Stephen	Evansville	IN	18	Internal Medicine	S	Paroxetine Hcl	Paroxetine Hcl	28	52	1560	307.83			28	52	307.83	1560	*
1467439893	Bouchard	Martha	Brewster	NY	36	Internal Medicine	S	Paroxetine Er	Paroxetine Hcl	12	12	330	1349.67			12	12	1349.67	330	*
1467439893	Bouchard	Martha	Brewster	NY	36	Internal Medicine	S	Paroxetine Hcl	Paroxetine Hcl	36	62	1844	362.38			36	62	362.38	1844	*
1467439935	Kacmar	Joseph	Crown Point	IN	18	Family Practice	S	Paroxetine Hcl	Paroxetine Hcl	34	38	1093	293.49			34	38	293.49	1093	*
1467439950	Warshaw	Ira	North Palm Beach	FL	12	Family Practice	S	Paroxetine Hcl	Paroxetine Hcl	21	25	750	439.32			21	25	439.32	750	*
1467440131	Shepard	Paul	Cypress	TX	48	General Practice	S	Paroxetine Hcl	Paroxetine Hcl	30	59	1770	319.77			30	59	319.77	1770	*
1467440263	Powers	Jason	North Liberty	IA	19	Family Practice	S	Paroxetine Hcl	Paroxetine Hcl	18	43	1290	188.44		#					*
1467440321	Tihanyi	Katie	Salem	OR	41	Family Practice	S	Paroxetine Hcl	Paroxetine Hcl	12	12	360	68.62			12	12	68.62	360	*
1467440479	Surucci	Narcisa	Chicago	IL	17	Internal Medicine	S	Paroxetine Hcl	Paroxetine Hcl	27	35	1050	138.4		#					*
1467440495	Shinn	Sarah	Sewickley	PA	42	Internal Medicine	S	Paroxetine Hcl	Paroxetine Hcl	75	143.2	4288	937.06	17	#					#
1467440511	Deoras	Kiran	Lower Burrell	PA	42	Psychiatry	S	Paroxetine Hcl	Paroxetine Hcl	53	71	2130	517.18		#					*
1467440636	Robinson	Jere	Burnet	TX	48	Internal Medicine	S	Paroxetine Hcl	Paroxetine Hcl	42	58	1740	447.98			28	44	381.16	1320	*
1467440792	Bischoff	Patricia	Greene	IA	19	Nurse Practitioner	S	Paroxetine Hcl	Paroxetine Hcl	17	35	1050	143.78		#					*
1467440842	Alexander	Michael	Plantation	FL	12	Physical Medicine and Rehabilitation	S	Paroxetine Hcl	Paroxetine Hcl	20	36	1080	384.65			20	36	384.65	1080	*
1467441170	Chang	Christine	Waltham	MA	25	Internal Medicine	S	Paroxetine Hcl	Paroxetine Hcl	24	28.2	845	187.07		#					*
1467441279	Mutchler	Michael	Gardner	MA	25	Family Practice	S	Paroxetine Hcl	Paroxetine Hcl	15	21	555	107.04			15	21	107.04	555	*
1467441378	Nachiyappan	Manoharan	Bristol	CT	9	Psychiatry	S	Paroxetine Hcl	Paroxetine Hcl	76	120	3600	913.55	11		56	98	771.85	2940	*
1467441493	Hubsher	Mason	Port Richey	FL	12	Internal Medicine	S	Paroxetine Hcl	Paroxetine Hcl	83	179	5370	3787.32	24		52	118	3468.34	3540		13
1467441584	Griffis	Mark	Glenwood	GA	13	Family Practice	S	Paroxetine Hcl	Paroxetine Hcl	52	56	1680	323.37			22	24	155.7	720	*
1467441592	Rucker	Tinsley	Nellysford	VA	51	Family Practice	S	Paroxetine Hcl	Paroxetine Hcl	18	30	855	153.64			18	30	153.64	855	*
1467441733	Bell	John	Colorado Springs	CO	8	Internal Medicine	S	Paroxetine Hcl	Paroxetine Hcl	25	51	1530	291.56		#					*
1467441741	Avula	Sai	Dothan	AL	1	Internal Medicine	S	Paroxetine Hcl	Paroxetine Hcl	19	45	1350	301.13		*					*
1467441816	Siu	Matthew	Malden	MA	25	Family Practice	S	Paroxetine Hcl	Paroxetine Hcl	14	32	960	178.92		*					*
1467441857	Cerel	Adam	Ayer	MA	25	Cardiovascular Disease (Cardiology)	S	Paroxetine Hcl	Paroxetine Hcl	41	55	1630	289.58			28	38	229.5	1140	*
1467441964	Davis	Scott	Oliver Springs	TN	47	Family Practice	S	Paroxetine Hcl	Paroxetine Hcl	165	226.2	6733	1458.83	27		125	174	1109.61	5196	#
1467442095	Lakhani	Sonali	Winter Haven	FL	12	Internal Medicine	S	Paroxetine Hcl	Paroxetine Hcl	15	45	1350	557.23			15	45	557.23	1350	*
1467443036	Penland	Kimberly	Fort Wayne	IN	18	Nurse Practitioner	S	Paroxetine Hcl	Paroxetine Hcl	24	44	1283	204.07		*					*
1467443069	Rasmussen	Deborah	Long Prairie	MN	27	Family Practice	S	Paroxetine Hcl	Paroxetine Hcl	74	88	2537	511.08	11		74	88	511.08	2537		11
1467443119	Kellar	Daniel	Terre Haute	IN	18	Family Practice	S	Paroxetine Hcl	Paroxetine Hcl	28	28	840	199.52		#					*
1467443150	Tso	Li	Boston	MA	25	Internal Medicine	S	Paroxetine Hcl	Paroxetine Hcl	21	47	1410	286.65			21	47	286.65	1410	*
1467443291	Guida	Anthony	West Babylon	NY	36	Family Practice	S	Paroxetine Hcl	Paroxetine Hcl	19	43	1290	249.82			19	43	249.82	1290	*
1467443309	Ellis	Edwin	Clayton	OK	40	Family Practice	S	Paroxetine Hcl	Paroxetine Hcl	18	44	1320	226.58		#					*
1467443424	Hollis	David	Killen	AL	1	Family Practice	S	Paroxetine Hcl	Paroxetine Hcl	19	25	750	124.49		#					*
1467443549	Huffman	Frank	Newport News	VA	51	Family Practice	S	Paroxetine Hcl	Paroxetine Hcl	36	54	1620	346.32	11		21	39	227.86	1170	*
1467443580	Cook	John	Barberton	OH	39	Family Practice	S	Paroxetine Hcl	Paroxetine Hcl	39	95	2850	617.48	11		39	95	617.48	2850		11
1467443606	Mount	Lisa	Little River	SC	45	Internal Medicine	S	Paroxetine Er	Paroxetine Hcl	11	11	330	2746.01			11	11	2746.01	330	*
1467443606	Mount	Lisa	Little River	SC	45	Internal Medicine	S	Paroxetine Hcl	Paroxetine Hcl	38	96	2880	636.54	11		38	96	636.54	2880		11
1467443713	Cook	Jonathan	Athens	GA	13	Family Practice	S	Paroxetine Er	Paroxetine Hcl	12	12	360	1467.12			0	0	0	0	#
1467443713	Cook	Jonathan	Athens	GA	13	Family Practice	S	Paroxetine Hcl	Paroxetine Hcl	11	33	990	300.02		*					*
1467443762	Nolte	Nina	Fort Pierce	FL	12	Nurse Practitioner	S	Paroxetine Hcl	Paroxetine Hcl	21	47	1410	232.75		#					*
1467443838	Fitzgerald	Gary	Terre Haute	IN	18	Family Practice	S	Paroxetine Hcl	Paroxetine Hcl	50	106	3170	1156.31		#					*
1467443846	Doyle	Harry	Defiance	OH	39	Family Practice	S	Paroxetine Hcl	Paroxetine Hcl	18	33	990	267.7			18	33	267.7	990	*
1467444133	Jenkins	Matthew	Rock Hill	SC	45	Internal Medicine	S	Paroxetine Hcl	Paroxetine Hcl	35	75.5	2250	600.43			35	75.5	600.43	2250	*
1467444232	Lau	Giavanna	Ft Riley	KS	20	Psychiatry & Neurology	T	Paroxetine Hcl	Paroxetine Hcl	51	54	1566	736.3			25	28	437.76	828	*
1467444398	Fogel	Alan	Albany	NY	36	Internal Medicine	S	Paroxetine Hcl	Paroxetine Hcl	22	38	1140	124.85		#					*
1467444554	Peregrim	Kimberly	Albany	NY	36	Internal Medicine	S	Paroxetine Hcl	Paroxetine Hcl	16	36	1080	111.72		#					*
1467444588	Saxena	Kavir	Hastings	NE	31	Psychiatry	S	Paroxetine Hcl	Paroxetine Hcl	67	80	2400	356.16			29	42	202.32	1260	*
1467444679	Key	Candice	King	NC	37	Nurse Practitioner	S	Paroxetine Hcl	Paroxetine Hcl	13	33	990	289.5		#					*
1467444786	Mount	Jerre	Alliance	NE	31	Physician Assistant	S	Paroxetine Hcl	Paroxetine Hcl	25	31	930	175.84		*					*
1467445080	Diaz	Tanya	Leesburg	FL	12	Family Practice	S	Paroxetine Hcl	Paroxetine Hcl	80	183	5490	1291.25	22	#					#
1467445122	Zenner	Robert	Mesa	AZ	4	Psychiatry	S	Paroxetine Hcl	Paroxetine Hcl	110	160	4800	1736.5	19		48	68	712.28	2040	*
1467445130	Shackelford	William	Arthur	IL	17	Family Practice	S	Paroxetine Hcl	Paroxetine Hcl	52	62	1836	339.08		#					*
1467445155	Marks	Fred	Statesville	NC	37	Internal Medicine	S	Paroxetine Hcl	Paroxetine Hcl	55	99	2947	522.06	16	#					#
1467445502	Treder	Paul	Neenah	WI	55	Nurse Practitioner	S	Paroxetine Hcl	Paroxetine Hcl	13	33	990	228.98		#					*
1467446161	Marshall	Marilyn	Abbeville	LA	22	Family Practice	S	Paroxetine Hcl	Paroxetine Hcl	15	19	570	105.1		*					*
1467446260	Bickford	Cristina	Bedford	IN	18	Internal Medicine	S	Paroxetine Hcl	Paroxetine Hcl	70	92	2760	588.59	11	#					*
1467446377	Blanco	Jessica	Chandler	AZ	4	Family Practice	S	Paroxetine Hcl	Paroxetine Hcl	18	44	1320	420.93			18	44	420.93	1320	*
1467446443	Mcfadden	Paul	Dover	OH	39	Family Practice	S	Paroxetine Hcl	Paroxetine Hcl	35	35.2	960	562.36			35	35.2	562.36	960	*
1467446526	Mckelvey	Mary	Beaver	WV	54	Internal Medicine	S	Paroxetine Hcl	Paroxetine Hcl	31	35	1050	182.54			14	18	115.15	540	*
1467446591	Pacheco-Rivera	Angel	San Juan	PR	72	General Practice	S	Paroxetine Hcl	Paroxetine Hcl	46	54	1620	287.72		#					*
1467446773	Tollerson	John	Kalispell	MT	30	Family Practice	S	Paroxetine Hcl	Paroxetine Hcl	22	40	1200	217.62			22	40	217.62	1200	*
1467446807	Turetsky	Arthur	Trumbull	CT	9	Undefined Physician type	S	Paroxetine Hcl	Paroxetine Hcl	19	35	1050	104.47			19	35	104.47	1050	*
1467446872	Swiney	Tommy	Tallahassee	FL	12	Psychiatry	S	Paroxetine Er	Paroxetine Hcl	28	30	900	4425.57			15	17	2971.88	510	*
1467446872	Swiney	Tommy	Tallahassee	FL	12	Psychiatry	S	Paroxetine Hcl	Paroxetine Hcl	16	28	840	90.04		*					*
1467446880	Oehler	Gregg	Warwick	RI	44	Physician Assistant	S	Paroxetine Hcl	Paroxetine Hcl	48	56	1669	563.53			37	45	453.98	1350	*
1467447235	Kapchits	Mikhail	Forest Hills	NY	36	Cardiovascular Disease (Cardiology)	S	Paroxetine Hcl	Paroxetine Hcl	18	18	540	55.26			18	18	55.26	540	*
1467447425	Montgomery	David	Lenoir City	TN	47	Optometry	S	Paroxetine Hcl	Paroxetine Hcl	13	13	360	145.77			13	13	145.77	360	*
1467447441	Mendiratta	Madhu	Southfield	MI	26	Psychiatry	S	Paroxetine Er	Paroxetine Hcl	13	21	590	2122.98		*					*
1467447441	Mendiratta	Madhu	Southfield	MI	26	Psychiatry	S	Paroxetine Hcl	Paroxetine Hcl	113	123	3652	582.87	16	*					*
1467447623	Dueno	Otto	Dayton	OH	39	Psychiatry	S	Paroxetine Hcl	Paroxetine Hcl	38	44	1320	443.42			13	13	140.6	390	*
1467447631	Harding	Lisa	Easley	SC	45	Internal Medicine	S	Paroxetine Hcl	Paroxetine Hcl	57	93	2663	595.07	14	#					#
1467447664	Brust	Matthew	Nashville	TN	47	Family Practice	S	Paroxetine Hcl	Paroxetine Hcl	81	116	3470	1074.07	13		70	99	917.82	2960	*
1467447748	Desantis	David	Richmond	IN	18	Family Practice	S	Paroxetine Hcl	Paroxetine Hcl	38	38.1	1061	278.59		#					*
1467447862	Rathan	Allison	Brooklyn	NY	36	Internal Medicine	S	Paroxetine Hcl	Paroxetine Hcl	20	20	600	75			20	20	75	600	*
1467447888	Ekladios	Emad	Dania Beach	FL	12	Family Practice	S	Paroxetine Hcl	Paroxetine Hcl	17	25	736	149.13		*					*
1467447904	Patel	Renuka	Downey	CA	6	Internal Medicine	S	Paroxetine Hcl	Paroxetine Hcl	30	44	1320	395.05			16	30	215.29	900	*
1467448001	Taylor	Sally	Cincinnati	OH	39	Family Practice	S	Paroxetine Hcl	Paroxetine Hcl	14	22	660	155.96		*					*
1467448043	Mickelson	Joseph	Casper	WY	56	Family Practice	S	Paroxetine Hcl	Paroxetine Hcl	95	141	4137	1378.82	17	#					#
1467448100	Kandahari	Masoom	Woodbridge	VA	51	Hematology-Oncology	S	Paroxetine Hcl	Paroxetine Hcl	24	24	720	215.61			24	24	215.61	720	*
1467448134	Ahsan	Lubna	Flint	MI	26	Internal Medicine	S	Paroxetine Hcl	Paroxetine Hcl	51	83	2490	489.27	12	#					#
1467448142	Crittenden	Heather	Flagstaff	AZ	4	Family Practice	S	Paroxetine Hcl	Paroxetine Hcl	12	12	168	90.35			12	12	90.35	168	*
1467448357	Restrepo	Alvaro	Bartow	FL	12	Psychiatry	S	Paroxetine Hcl	Paroxetine Hcl	62	92	2760	682.38	13		13	13	58.88	390	*
1467448381	Burchette	Chelsea	Grants Pass	OR	41	Physician Assistant	S	Paroxetine Hcl	Paroxetine Hcl	12	12	360	67			12	12	67	360	*
1467448407	Cole	Kimberly	Toledo	OH	39	Nurse Practitioner	S	Paroxetine Hcl	Paroxetine Hcl	25	25.4	761	91.68		*					*
1467448555	Buckley	Ronald	Allentown	PA	42	Family Practice	S	Paroxetine Hcl	Paroxetine Hcl	11	27	810	86.51			11	27	86.51	810	*
1467448647	Kitchen	Kay	Albany	GA	13	Internal Medicine	S	Paroxetine Hcl	Paroxetine Hcl	61	84.5	2535	861.46	11	#					*
1467448837	Houchin	Vonda	Harrisburg	AR	5	Family Practice	S	Paroxetine Hcl	Paroxetine Hcl	94	107	3184	472.67	13		36	48	200.85	1414	*
1467448969	Gephart	Todd	East Dundee	IL	17	Internal Medicine	S	Paroxetine Hcl	Paroxetine Hcl	34	56	1612	551.83		#					*
1467449009	Lee	Yushen	Baton Rouge	LA	22	Family Practice	S	Paroxetine Hcl	Paroxetine Hcl	12	16	480	103.98		*					*
1467449272	Brady	Alford	Valdosta	GA	13	Internal Medicine	S	Paroxetine Hcl	Paroxetine Hcl	71	113	3390	639.8		#					*
1467449504	Colburn	Mary	West Palm Beach	FL	12	Geriatric Medicine	S	Paroxetine Hcl	Paroxetine Hcl	12	28	834	139.59			12	28	139.59	834	*
1467449769	Bransfield	Robert	Red Bank	NJ	34	Psychiatry	S	Paroxetine Er	Paroxetine Hcl	48	48	1420	10010.3			33	33	6140.13	990	*
1467449769	Bransfield	Robert	Red Bank	NJ	34	Psychiatry	S	Paroxetine Hcl	Paroxetine Hcl	162	178	5340	1229.54	22		105	109	666.66	3270	#
1467449769	Bransfield	Robert	Red Bank	NJ	34	Psychiatry	S	Paxil	Paroxetine Hcl	22	22	660	9399.86		*					*
1467449769	Bransfield	Robert	Red Bank	NJ	34	Psychiatry	S	Paxil Cr	Paroxetine Hcl	39	39	1170	13127.2		#					*
1467449918	Liverman	Joan	Richmond	VA	51	Psychiatry	S	Paroxetine Er	Paroxetine Hcl	12	12.3	368	1396.94			0	0	0	0	#
1467449918	Liverman	Joan	Richmond	VA	51	Psychiatry	S	Paroxetine Hcl	Paroxetine Hcl	40	40.6	1206	224.91			0	0	0	0	#
1467449942	Hoffmann	Ann	Mauston	WI	55	Family Practice	S	Paroxetine Hcl	Paroxetine Hcl	44	104.2	3106	698.34		#					*
1467449975	Broad	Michele	Murrieta	CA	6	Nurse Practitioner	S	Paroxetine Hcl	Paroxetine Hcl	12	18	540	127.84			12	18	127.84	540	*
1467450155	Dacus	James	Salinas	CA	6	Internal Medicine	S	Paroxetine Hcl	Paroxetine Hcl	27	55	1650	551.01			27	55	551.01	1650	*
1467450163	Swedberg	Jay	Casper	WY	56	Family Practice	S	Paroxetine Hcl	Paroxetine Hcl	20	20	511	177.69			20	20	177.69	511	*
1467450239	Malik	Raafea	Saint Peters	MO	29	Psychiatry	S	Paroxetine Hcl	Paroxetine Hcl	19	23	656	140.18		*					*
1467450346	Ahmed	Sumayya	Dover	OH	39	Internal Medicine	S	Paroxetine Hcl	Paroxetine Hcl	20	46	1380	182.01			20	46	182.01	1380	*
1467450494	Mestas	Jorge	Fort Myers	FL	12	Pulmonary Disease	S	Paroxetine Hcl	Paroxetine Hcl	13	35	1050	191.04			13	35	191.04	1050	*
1467450635	Gover	John	Bowling Green	KY	21	Internal Medicine	S	Paroxetine Hcl	Paroxetine Hcl	37	67	1990	328.3		#					*
1467450676	Tongson	Roberto	King City	CA	6	Internal Medicine	S	Paroxetine Hcl	Paroxetine Hcl	20	45	1350	660.03			20	45	660.03	1350	*
1467450692	Krehbiel	Todd	Edmond	OK	40	Internal Medicine	S	Paroxetine Hcl	Paroxetine Hcl	64	130	3887	982.5	20		31	75	462.95	2250	#
1467450759	Hassan	Rana	Valley Stream	NY	36	Internal Medicine	S	Paroxetine Hcl	Paroxetine Hcl	43	47	1360	787.68		#					*
1467450908	Bell	Christopher	Nederland	TX	48	Family Practice	S	Paroxetine Hcl	Paroxetine Hcl	126	170	5100	1127.07	21	#					#
1467451054	Arnett	John	Louisville	KY	21	Internal Medicine	S	Paroxetine Hcl	Paroxetine Hcl	35	43	1290	328.34			15	23	101.32	690	*
1467451260	Mcmonagle	Carey	Uniontown	PA	42	Internal Medicine	S	Paroxetine Hcl	Paroxetine Hcl	142	194	5815	1360.12	25		119	163	1098.07	4885	#
1467451344	Petersen	Jerry	Spring Park	MN	27	Family Practice	S	Paroxetine Hcl	Paroxetine Hcl	14	38	1140	314.81		*					*
1467451443	Kabel	David	Plano	TX	48	Psychiatry	S	Paroxetine Hcl	Paroxetine Hcl	12	26	780	221.77		#					*
1467451476	Ambrose	Joseph	Indiana	PA	42	Internal Medicine	S	Paroxetine Hcl	Paroxetine Hcl	15	31	930	201.91			15	31	201.91	930	*
1467451609	Hilton	Bret	Provo	UT	49	Physician Assistant	S	Paroxetine Hcl	Paroxetine Hcl	16	24	720	127.26			0	0	0	0	#
1467452052	Stepanski	Suzanne	Wellsboro	PA	42	Family Practice	S	Paroxetine Hcl	Paroxetine Hcl	11	17	510	55.87			11	17	55.87	510	*
1467452185	Robertson	Heather	Leeds	ME	23	Physician Assistant	S	Paroxetine Hcl	Paroxetine Hcl	12	36	1080	278.71		*					*
1467452342	Nicknish	Thomas	Iowa City	IA	19	Internal Medicine	S	Paroxetine Hcl	Paroxetine Hcl	13	25	750	100.22			13	25	100.22	750	*
1467452367	Rosero	Ramiro	Lakewood	CA	6	Family Practice	S	Paroxetine Hcl	Paroxetine Hcl	17	19	570	64.44			17	19	64.44	570	*
1467452391	Groeneveld	John	Kingsford	MI	26	Family Practice	S	Paroxetine Hcl	Paroxetine Hcl	75	139	4164	774.73	16	#					#
1467452441	Abess	Gerard	Glens Falls	NY	36	Family Practice	S	Paroxetine Er	Paroxetine Hcl	23	31	930	3525.22			23	31	3525.22	930	*
1467452441	Abess	Gerard	Glens Falls	NY	36	Family Practice	S	Paroxetine Hcl	Paroxetine Hcl	37	75	2250	488.17		#					*
1467452573	Ciechanowski	Zbigniew	St Charles	IL	17	Internal Medicine	S	Paroxetine Hcl	Paroxetine Hcl	28	44	1297	390.02			14	30	280.38	900	*
1467452581	Kessel	Lawrence	Philadelphia	PA	42	Internal Medicine	S	Paroxetine Hcl	Paroxetine Hcl	20	28	840	249.26		#					*
1467452680	Bell-Carter	Denise	Atlanta	GA	13	Family Practice	S	Paroxetine Hcl	Paroxetine Hcl	15	23	690	65.66		*					*
1467452755	Cladis	Peter	Geneva	IL	17	Family Practice	S	Paroxetine Hcl	Paroxetine Hcl	26	50	1452	391.15			26	50	391.15	1452	*
1467452904	Slomka	Jerzy	Ellsworth	KS	20	Internal Medicine	S	Paroxetine Hcl	Paroxetine Hcl	56	86	2559	582.12			35	59	496.67	1749	*
1467453126	Nelson	Audwin	Sebring	FL	12	Internal Medicine	S	Paroxetine Hcl	Paroxetine Hcl	63	169.4	5082	1368.56	21		63	169.4	1368.56	5082		21
1467453381	Papatheofanis	Julie	La Jolla	CA	6	Obstetrics & Gynecology	S	Paroxetine Hcl	Paroxetine Hcl	28	46	1380	333.27			28	46	333.27	1380	*
1467453431	Hamilton	Geoffrey	Bristol	RI	44	Internal Medicine	S	Paroxetine Hcl	Paroxetine Hcl	44	76	2280	600.87			44	76	600.87	2280	*
1467453498	Jones	Timothy	Whitney Point	NY	36	Family Practice	S	Paroxetine Hcl	Paroxetine Hcl	22	52	1560	383.81		#					*
1467453563	Doeren	Brian	Norfolk	VA	51	Family Practice	S	Paroxetine Hcl	Paroxetine Hcl	19	19.2	576	147.33		*					*
1467454082	Haley	James	Harrisonburg	VA	51	Family Practice	S	Paroxetine Hcl	Paroxetine Hcl	39	57	1710	280.76			39	57	280.76	1710	*
1467454116	Zakrzewski	Paul	Doylestown	PA	42	Internal Medicine	S	Paroxetine Hcl	Paroxetine Hcl	32	55.1	1652	436.97			32	55.1	436.97	1652	*
1467454314	Polk	Raymond	Dahlonega	GA	13	Physician Assistant	S	Paroxetine Hcl	Paroxetine Hcl	27	29	861	169.89		*					*
1467454603	Miner	Adam	Richardson	TX	48	Family Practice	S	Paroxetine Hcl	Paroxetine Hcl	15	37	1110	302.15		#					*
1467454611	Sundar	Shobhita	Fall River	MA	25	Internal Medicine	S	Paroxetine Hcl	Paroxetine Hcl	46	94	2820	654.4	13	#					#
1467454769	Proctor	Harrell	Duncan	OK	40	Family Practice	S	Paroxetine Hcl	Paroxetine Hcl	11	27	810	83.14			11	27	83.14	810	*
1467454850	Marklay	Jennifer	Cincinnati	OH	39	Internal Medicine	S	Paroxetine Hcl	Paroxetine Hcl	55	115	3450	756.72	13		55	115	756.72	3450		13
1467454884	Moore	Caralynn	Choteau	MT	30	Nurse Practitioner	S	Paroxetine Hcl	Paroxetine Hcl	65	83	2489	658.43			49	59	398.39	1769	*
1467454942	Wisher	Michael	Astoria	NY	36	Nurse Practitioner	S	Paroxetine Hcl	Paroxetine Hcl	39	39	1124	360.48			39	39	360.48	1124	*
1467454975	Hackett	Martha	Mentor	OH	39	Family Practice	S	Paroxetine Hcl	Paroxetine Hcl	52	106	3180	609.82	12		52	106	609.82	3180		12
1467454975	Hackett	Martha	Mentor	OH	39	Family Practice	S	Paxil Cr	Paroxetine Hcl	12	12	360	2088.51			12	12	2088.51	360	*
1467455204	Hallett	Michael	Amherst	NY	36	Psychiatry	S	Paroxetine Hcl	Paroxetine Hcl	99	133	3990	749.82	15		80	102	621.72	3060	#
1467455204	Hallett	Michael	Amherst	NY	36	Psychiatry	S	Paxil	Paroxetine Hcl	12	12	360	2186.15			12	12	2186.15	360	*
1467455287	Merrick	Bryan	Mc Kenzie	TN	47	Internal Medicine	S	Paroxetine Hcl	Paroxetine Hcl	170	210	3524	1354.91	16		158	180	1169.04	2624	#
1467455568	Dodds	Brenda	Marshall	MO	29	Nurse Practitioner	S	Paroxetine Hcl	Paroxetine Hcl	14	16	465	116		*					*
1467455915	Kureishy	Zaveen	Glen Dale	WV	54	Internal Medicine	S	Paroxetine Hcl	Paroxetine Hcl	98	106.3	2953	1050.19	17	#					#
1467456053	Swiridoff	Eric	Sandy	OR	41	Family Practice	S	Paroxetine Hcl	Paroxetine Hcl	32	90	2700	522.98		#					*
1467456103	Zook	Brenda	Sparta	MI	26	Family Practice	S	Paroxetine Hcl	Paroxetine Hcl	15	39	1170	162.49		#					*
1467456129	Vander Linde	Marie	Kentwood	MI	26	Family Practice	S	Paroxetine Hcl	Paroxetine Hcl	21	29	844	419.47		#					*
1467456285	Iorio	Christopher	Columbus	IN	18	Internal Medicine	S	Paroxetine Hcl	Paroxetine Hcl	25	55	1650	389.35			25	55	389.35	1650	*
1467456319	Timko	Thomas	Columbiana	OH	39	Internal Medicine	S	Paroxetine Hcl	Paroxetine Hcl	50	86	2580	663.12			50	86	663.12	2580	*
1467456392	Robbins	Robert	Charleston	MO	29	General Practice	S	Paroxetine Hcl	Paroxetine Hcl	18	18	541	105.24		#					*
1467456707	Karumanchi	Veeraiah	Tucson	AZ	4	Psychiatry	S	Paroxetine Hcl	Paroxetine Hcl	51	51	1498	403.99			13	13	124.25	390	*
1467456848	Ram	Ganesh	Eau Claire	WI	55	Physician Assistant	S	Paroxetine Hcl	Paroxetine Hcl	13	13	360	120.13			13	13	120.13	360	*
1467456913	Alarcon	Maria	El Paso	TX	48	Nurse Practitioner	S	Paroxetine Hcl	Paroxetine Hcl	14	42	1260	317.1		#					*
1467456954	Nolewajka	Andre	Fort Smith	AR	5	Cardiovascular Disease (Cardiology)	S	Paroxetine Cr	Paroxetine Hcl	12	12	360	1221.24			12	12	1221.24	360	*
1467456962	Bhateley	Dileep	Marlin	TX	48	Family Practice	S	Paroxetine Hcl	Paroxetine Hcl	31	31	930	129.47			20	20	79.83	600	*
1467457101	Caluya	Victor	Huntington Beach	CA	6	Internal Medicine	S	Paroxetine Hcl	Paroxetine Hcl	48	84.1	2523	746.24			48	84.1	746.24	2523	*
1467457226	Goyal	Madhu	South Plainfield	NJ	34	Internal Medicine	S	Paroxetine Hcl	Paroxetine Hcl	16	16	444	223.53		*					*
1467457325	Robison	William	Wichita Falls	TX	48	Internal Medicine	S	Paroxetine Er	Paroxetine Hcl	11	11	330	1040			11	11	1040	330	*
1467457325	Robison	William	Wichita Falls	TX	48	Internal Medicine	S	Paroxetine Hcl	Paroxetine Hcl	29	49	1470	325.77			29	49	325.77	1470	*
1467457341	Compton	Jennifer	Kingsport	TN	47	Physician Assistant	S	Paroxetine Hcl	Paroxetine Hcl	17	33	990	308.99			17	33	308.99	990	*
1467457507	Beeler	Henry	Cullman	AL	1	Family Practice	S	Paroxetine Hcl	Paroxetine Hcl	65	65.2	1860	765.17	13		51	51.2	689.51	1468	*
1467457846	Rush	Douglas	Cambridge	OH	39	Internal Medicine	S	Paroxetine Hcl	Paroxetine Hcl	19	33	990	492.6			19	33	492.6	990	*
1467457861	Plemmons	Rita	Johnson City	TN	47	Family Practice	S	Paroxetine Hcl	Paroxetine Hcl	13	23	690	135.67		*					*
1467457929	Banchs	Hector	Carolina	PR	72	Cardiovascular Disease (Cardiology)	S	Paroxetine Hcl	Paroxetine Hcl	43	45	1350	272.17	11		32	32	187.47	960	*
1467457937	Nobles	Robert	San Antonio	TX	48	Internal Medicine	S	Paroxetine Hcl	Paroxetine Hcl	31	57	1710	214.5			20	44	184.8	1320	*
1467458042	Oliver	Brett	Georgetown	KY	21	Family Practice	S	Paroxetine Hcl	Paroxetine Hcl	15	35	1050	189.41			15	35	189.41	1050	*
1467458216	Perera	Channa	West Haven	CT	9	Internal Medicine	S	Paroxetine Hcl	Paroxetine Hcl	67	97	2899	1153.56			44	62	645	1849	*
1467458729	Spiering	Robin	El Cajon	CA	6	Internal Medicine	S	Paroxetine Hcl	Paroxetine Hcl	118	143.2	4295	1428.36	18		94	119	1156.84	3569	#
1467458778	Orvik	Bennett	Weston	WV	54	Family Practice	S	Paroxetine Hcl	Paroxetine Hcl	188	252	7395	2263.11	33	#					#
1467458901	Channick	Steven	Lower Gwynedd	PA	42	Internal Medicine	S	Paroxetine Hcl	Paroxetine Hcl	33	57	1710	429.55			33	57	429.55	1710	*
1467459032	Kazimierczak	Adam	Falmouth	ME	23	Family Practice	S	Paroxetine Hcl	Paroxetine Hcl	36	60	1800	335.11		#					*
1467459115	Eady	Christine	Cedar Park	TX	48	Family Practice	S	Paroxetine Hcl	Paroxetine Hcl	12	12	360	37.17			12	12	37.17	360	*
1467459149	Hunter	Joseph	Southaven	MS	28	Family Practice	S	Paroxetine Hcl	Paroxetine Hcl	20	40	1200	190.66		#					*
1467459172	Justus	Eugene	Indianapolis	IN	18	Family Practice	S	Paroxetine Hcl	Paroxetine Hcl	15	23	690	235.16		*					*
1467459248	Censky	James	New Berlin	WI	55	Family Practice	S	Paroxetine Hcl	Paroxetine Hcl	23	49	1470	485.77			23	49	485.77	1470	*
1467459297	Ritchey	William	Akron	OH	39	Family Practice	S	Paroxetine Hcl	Paroxetine Hcl	12	34	1020	197.26		*					*
1467459347	Montejo	Migdonia	Norfolk	VA	51	Family Practice	S	Paxil	Paroxetine Hcl	19	19	229	5485.39			19	19	5485.39	229	*
1467459370	Simpson	Ronald	Mountain View	AR	5	Family Practice	S	Paroxetine Hcl	Paroxetine Hcl	33	61	1830	207.4			21	47	163.4	1410	*
1467459487	Liu	Kimberly	Redmond	WA	53	Family Practice	S	Paroxetine Hcl	Paroxetine Hcl	19	43	1274	266.42			19	43	266.42	1274	*
1467459727	Lee	William	Lansdale	PA	42	Family Practice	S	Paroxetine Hcl	Paroxetine Hcl	17	51	1530	351.03			17	51	351.03	1530	*
1467459867	Milliken	James	Traverse City	MI	26	Pulmonary Disease	S	Paroxetine Hcl	Paroxetine Hcl	16	30	900	112.2			16	30	112.2	900	*
1467459941	Parameswaran	Jayanthi	Middletown	RI	44	Internal Medicine	S	Paroxetine Hcl	Paroxetine Hcl	12	26	780	92.37		*					*
1467460204	Meyer	Darren	Mckinney	TX	48	Psychiatry	S	Paroxetine Hcl	Paroxetine Hcl	79	114.8	3428	827.59	15		27	44.6	427.97	1323	*
1467460675	Sales	Kimberly	Tacoma	WA	53	Nurse Practitioner	S	Paroxetine Hcl	Paroxetine Hcl	66	70	2083	346.56	12	*					*
1467460832	Santiano	Flordelys	Vancouver	WA	53	Family Practice	S	Paroxetine Hcl	Paroxetine Hcl	12	12	360	154.07			12	12	154.07	360	*
1467460865	Rozenberg	Ilya	Glen Burnie	MD	24	Nurse Practitioner	S	Paroxetine Hcl	Paroxetine Hcl	90	123.3	3692	1048.3	14		31	49	429.1	1470	*
1467460949	Regenold	William	Baltimore	MD	24	Psychiatry	S	Paroxetine Hcl	Paroxetine Hcl	57	71	2110	455.71			18	22	132.94	660	*
1467460956	Tupa	Robert	Orwell	OH	39	Family Practice	S	Paroxetine Hcl	Paroxetine Hcl	91	93.3	2303	1094.56	16		51	53.3	595.8	1160	#
1467460980	Matheus	Andrew	Ashland	WI	55	Family Practice	S	Paroxetine Hcl	Paroxetine Hcl	18	28	840	129.92		*					*
1467461046	Mueseler	Eileen	Greensburg	PA	42	Family Practice	S	Paroxetine Hcl	Paroxetine Hcl	23	23	690	241.33			11	11	94.33	330	*
1467461061	Tran	Lawrence	Laguna Hills	CA	6	Internal Medicine	S	Paroxetine Hcl	Paroxetine Hcl	43	71.2	2134	427.68			43	71.2	427.68	2134	*
1467461418	Poses	Stephen	Carlsbad	CA	6	Internal Medicine	S	Paroxetine Hcl	Paroxetine Hcl	12	12	360	59.49			12	12	59.49	360	*
1467461525	Pool	Stanley	Houston	TX	48	Family Practice	S	Paroxetine Hcl	Paroxetine Hcl	20	50	1440	445.04		#					*
1467461558	Kratt	Logan	Belton	MO	29	Family Practice	S	Paroxetine Hcl	Paroxetine Hcl	41	79	2370	393.3			20	48	236.15	1440	*
1467461657	Machado	Sarah	Miami	FL	12	Physician Assistant	S	Paroxetine Hcl	Paroxetine Hcl	16	18	540	171.52		#					*
1467461855	Zapata	Alejandro	Sterling Heights	MI	26	Psychiatry	S	Paroxetine Hcl	Paroxetine Hcl	51	69	2062	797.06			0	0	0	0	#
1467462069	Choudhury	Mohammed	Lake City	FL	12	Pulmonary Disease	S	Paroxetine Hcl	Paroxetine Hcl	22	24	720	152.41			11	13	108.41	390	*
1467462101	Lance	Scott	Ashland	KY	21	Psychiatry	S	Paroxetine Hcl	Paroxetine Hcl	203	239	7150	2219.6	31		75	99	770.7	2950		13
1467462150	Jump	Jeffrey	Chattanooga	TN	47	Family Practice	S	Paroxetine Hcl	Paroxetine Hcl	16	28	840	270.7		#					*
1467462416	Shapnik	Bella	Fort Lee	NJ	34	Internal Medicine	S	Paroxetine Hcl	Paroxetine Hcl	84	96	2880	582.76			71	83	491.66	2490	*
1467462762	March	Nathan	Traverse City	MI	26	Family Practice	S	Paroxetine Hcl	Paroxetine Hcl	14	32	960	237.14		*					*
1467463216	Mears	Gregory	Independence	KS	20	Family Practice	S	Paroxetine Hcl	Paroxetine Hcl	70	77	2083	530.37	15		45	52	320.65	1483	#
1467463299	Adams	David	Opelika	AL	1	Family Practice	S	Paroxetine Hcl	Paroxetine Hcl	14	34	1020	164.25			14	34	164.25	1020	*
1467463513	Bond	Toby	Bogart	GA	13	Internal Medicine	S	Paroxetine Hcl	Paroxetine Hcl	25	67	2010	327.64			13	39	199.64	1170	*
1467463703	Maxwell	Jane	Saranac Lake	NY	36	Psychiatry	S	Paroxetine Er	Paroxetine Hcl	13	13	364	1848.68			0	0	0	0	#
1467463703	Maxwell	Jane	Saranac Lake	NY	36	Psychiatry	S	Paroxetine Hcl	Paroxetine Hcl	120	132	3930	815.66	13		27	27	106.72	784	*
1467463828	Stimpson	Peter	Loudon	TN	47	Family Practice	S	Paroxetine Hcl	Paroxetine Hcl	41	99.3	2980	1182.91	12		29	67.3	600.04	2020	*
1467463992	Miles	Lester	Washington	DC	11	Internal Medicine	S	Paroxetine Hcl	Paroxetine Hcl	26	26	630	238.4			26	26	238.4	630	*
1467464255	Nass	Jack	West Babylon	NY	36	Psychiatry	S	Paroxetine Hcl	Paroxetine Hcl	93	107	3186	788.95	12		23	35	201.99	1050	*
1467464271	Garcia	Cassandra	Santa Rosa	CA	6	Family Practice	S	Paroxetine Hcl	Paroxetine Hcl	14	24	720	169.64		#					*
1467464388	Sultan	Maha	Frederick	OK	40	General Practice	S	Paroxetine Hcl	Paroxetine Hcl	55	79	2370	496.47	13		44	56	396.98	1680	*
1467464404	Streja	Dan	West Hills	CA	6	Endocrinology	S	Paroxetine Hcl	Paroxetine Hcl	12	12	360	84			12	12	84	360	*
1467464446	Woolum	Jerry	Pineville	KY	21	General Surgery	S	Paroxetine Hcl	Paroxetine Hcl	78	100	3000	561.23	14		67	81	363.83	2430	#
1467464495	Zaman	Mohammad	Cranston	RI	44	Psychiatry	S	Paroxetine Hcl	Paroxetine Hcl	53	67	1990	460.85			29	43	291.68	1270	*
1467464503	Watson	Nathan	Sherman	TX	48	Internal Medicine	S	Paroxetine Hcl	Paroxetine Hcl	71	71	2093	855.15			71	71	855.15	2093	*
1467464594	Kassanoff	Ruby	Dallas	TX	48	Internal Medicine	S	Paroxetine Hcl	Paroxetine Hcl	11	13	390	113.5			11	13	113.5	390	*
1467464818	Reed	Kellie	Rochester	NY	36	Internal Medicine	S	Paroxetine Hcl	Paroxetine Hcl	32	74	2212	286.82			16	40	108.72	1200	*
1467464834	Leone	Lucia	Trenton	MI	26	Internal Medicine	S	Paroxetine Hcl	Paroxetine Hcl	21	47	1410	230.33		#					*
1467464909	Andreas	David	Winchester	KY	21	Internal Medicine	S	Paroxetine Hcl	Paroxetine Hcl	33	59	1770	257.24			18	30	116.97	900	*
1467465179	Strait	Kevin	Middletown	OH	39	Family Practice	S	Paroxetine Hcl	Paroxetine Hcl	13	21	630	289.46			13	21	289.46	630	*
1467465203	Ingrassia-Squiers	Keri	Hackettstown	NJ	34	Internal Medicine	S	Paroxetine Hcl	Paroxetine Hcl	15	17	510	297.77			15	17	297.77	510	*
1467465237	Kaicher	John	Springfield	MO	29	Internal Medicine	S	Paroxetine Hcl	Paroxetine Hcl	52	52	1239	476.09			41	41	395.41	913	*
1467465245	Pattison	Julie	Seattle	WA	53	Internal Medicine	S	Paroxetine Hcl	Paroxetine Hcl	11	33	990	282.61			11	33	282.61	990	*
1467465450	Blacklock	Curt	Newark	DE	10	Internal Medicine	S	Paroxetine Hcl	Paroxetine Hcl	17	47	1410	448.02			17	47	448.02	1410	*
1467465567	Rodriguez	Dante	Arecibo	PR	72	Internal Medicine	S	Paroxetine Hcl	Paroxetine Hcl	18	28	840	150.67			18	28	150.67	840	*
1467465633	Hurtado De Mendoza	Alfredo	Caguas	PR	72	Psychiatry & Neurology	T	Paroxetine Hcl	Paroxetine Hcl	17	17	510	82.59			17	17	82.59	510	*
1467465716	Brady	Jeffrey	Waukee	IA	19	Family Practice	S	Paroxetine Hcl	Paroxetine Hcl	16	40	1200	199.09			16	40	199.09	1200	*
1467465773	Irizarry	Ivan	San Juan	PR	72	Internal Medicine	S	Paroxetine Hcl	Paroxetine Hcl	35	37	1096	253.41		#					*
1467465781	Steinberg	Neil	Independence	OH	39	Psychiatry	S	Paroxetine Hcl	Paroxetine Hcl	26	26	780	148.57			12	12	99	360	*
1467465898	Pagonis	Panagiotis	Flushing	NY	36	Internal Medicine	S	Paroxetine Hcl	Paroxetine Hcl	43	63	1890	591.49	12		43	63	591.49	1890		12
1467465997	Raiss	John	Santa Monica	CA	6	Psychiatry & Neurology	T	Paroxetine Hcl	Paroxetine Hcl	48	48	1440	266.75			48	48	266.75	1440	*
1467466268	Moore	Laura	Marion	NY	36	Physician Assistant	S	Paroxetine Hcl	Paroxetine Hcl	60	94	2820	592.6	13		24	50	182.95	1500	*
1467466409	Dejong	Clayton	Long Beach	CA	6	Internal Medicine	S	Paroxetine Hcl	Paroxetine Hcl	32	64	1920	441.72			32	64	441.72	1920	*
1467466854	Willmann	Chantel	Hartford City	IN	18	Nurse Practitioner	S	Paroxetine Hcl	Paroxetine Hcl	24	42	1260	283.29		*					*
1467467399	Slack	Robert	Highland	UT	49	Family Practice	S	Paroxetine Hcl	Paroxetine Hcl	29	43	1284	241.48		#					*
1467467829	Falcon	Lara	Baton Rouge	LA	22	Internal Medicine	S	Paroxetine Hcl	Paroxetine Hcl	49	89	2670	655.71	11		49	89	655.71	2670		11
1467467910	Teich	Jeffrey	Evanston	IL	17	Psychiatry	S	Paroxetine Hcl	Paroxetine Hcl	17	37	1110	198.91		*					*
1467467993	Gorman	Sheila	Mcpherson	KS	20	Family Practice	S	Paroxetine Hcl	Paroxetine Hcl	15	27	810	116.09			15	27	116.09	810	*
1467468306	Anderson	Patricia	Chula Vista	CA	6	Psychiatry & Neurology	T	Paroxetine Hcl	Paroxetine Hcl	37	37	1110	282.81			19	19	171.21	570	*
1467468355	Ellis	Daryl	Phenix City	AL	1	Family Practice	S	Paroxetine Hcl	Paroxetine Hcl	104	173	5178	1112.71	28		54	89	650.02	2670		14
1467468454	TRUE	Terry	Muscle Shoals	AL	1	Family Practice	S	Paroxetine Hcl	Paroxetine Hcl	15	15	450	117.81			15	15	117.81	450	*
1467468579	D'souza	Raynita	Fort Myers	FL	12	Internal Medicine	S	Paroxetine Hcl	Paroxetine Hcl	35	63	1867	470.79		#					*
1467469288	Brown	Curtis	Yukon	OK	40	Family Practice	S	Paroxetine Hcl	Paroxetine Hcl	22	66	1980	415.79		#					*
1467469700	Patel	Bhadresh	Port Orange	FL	12	Family Practice	S	Paroxetine Hcl	Paroxetine Hcl	30	50	1500	230.86		#					*
1467469759	Rogers	Ted	Chillicothe	IL	17	Family Practice	S	Paroxetine Hcl	Paroxetine Hcl	22	30	870	245.9			22	30	245.9	870	*
1467470047	Levy	Daniel	Timonium	MD	24	Internal Medicine	S	Paroxetine Hcl	Paroxetine Hcl	18	38	1061	177.61			18	38	177.61	1061	*
1467470112	Flores	Esperanza	Chicago	IL	17	Family Practice	S	Paroxetine Hcl	Paroxetine Hcl	11	13	390	124.11			0	0	0	0	#
1467470294	Julka	Savinder	Dundalk	MD	24	Internal Medicine	S	Paroxetine Hcl	Paroxetine Hcl	79	99	2915	949.29	14		61	81	790.17	2375	*
1467470351	Jano	Delia	Brooklyn	NY	36	Psychiatry & Neurology	T	Paroxetine Hcl	Paroxetine Hcl	63	64	1920	421.56			34	35	181.4	1050	*
1467470468	Jue	David	Napa	CA	6	Internal Medicine	S	Paroxetine Er	Paroxetine Hcl	11	11	330	2727.89			11	11	2727.89	330	*
1467470468	Jue	David	Napa	CA	6	Internal Medicine	S	Paroxetine Hcl	Paroxetine Hcl	38	52.1	1562	751.24			38	52.1	751.24	1562	*
1467470740	Tallapureddy	Satyarani	Hartford	CT	9	Internal Medicine	S	Paroxetine Er	Paroxetine Hcl	11	11	330	1362.32			11	11	1362.32	330	*
1467470740	Tallapureddy	Satyarani	Hartford	CT	9	Internal Medicine	S	Paroxetine Hcl	Paroxetine Hcl	11	11	330	91.86			11	11	91.86	330	*
1467470864	Deep	Noel	Antigo	WI	55	Internal Medicine	S	Paroxetine Hcl	Paroxetine Hcl	64	162	4860	847.13	15		52	150	810.29	4500	#
1467471144	Vollero	William	Santa Barbara	CA	6	Psychiatry	S	Paroxetine Hcl	Paroxetine Hcl	15	15	105	47.15			0	0	0	0	#
1467471482	Geeb	Ute	Las Vegas	NV	32	Internal Medicine	S	Paroxetine Hcl	Paroxetine Hcl	11	31	930	261.82			11	31	261.82	930	*
1467471839	Delgatto	Louis	White Haven	PA	42	General Practice	S	Paroxetine Hcl	Paroxetine Hcl	16	16	410	143.28			0	0	0	0	#
1467472035	Paredes	Francisco	Pico Rivera	CA	6	General Practice	S	Paroxetine Hcl	Paroxetine Hcl	13	15	450	83.53		*					*
1467472555	Burgess	Michael	Jackson	MI	26	Family Practice	S	Paroxetine Er	Paroxetine Hcl	11	29	870	2842.45			11	29	2842.45	870	*
1467472555	Burgess	Michael	Jackson	MI	26	Family Practice	S	Paroxetine Hcl	Paroxetine Hcl	25	70	2100	318.33		#					*
1467472647	Sze-Tu	Duncan	Endwell	NY	36	Family Practice	S	Paroxetine Hcl	Paroxetine Hcl	13	17	510	99.24			13	17	99.24	510	*
1467473173	Czyzewski	Ewa	Linden	NJ	34	Internal Medicine	S	Paroxetine Hcl	Paroxetine Hcl	12	36	1080	148.15		*					*
1467473462	Trum	Paulette	Joliet	IL	17	Psychiatry	S	Paroxetine Hcl	Paroxetine Hcl	15	19	570	231.53		#					*
1467473694	Raymock	Jay	Gilbert	AZ	4	Family Practice	S	Paroxetine Hcl	Paroxetine Hcl	25	51	1530	275.75		#					*
1467473801	Fitzgibbon	Timothy	Dillon	SC	45	Family Practice	S	Paroxetine Hcl	Paroxetine Hcl	35	71	2130	390.06			16	46	215.26	1380	*
1467474049	Lowtan	Rajendra	Baltimore	MD	24	Psychiatry	S	Paroxetine Hcl	Paroxetine Hcl	22	22.1	629	199.51			0	0	0	0	#
1467474247	Kinsey Gotier	Kristi	Lithonia	GA	13	Internal Medicine	S	Paroxetine Hcl	Paroxetine Hcl	25	35	1050	307.19			25	35	307.19	1050	*
1467474460	Buren	Anthony	Gladstone	MO	29	Internal Medicine	S	Paroxetine Hcl	Paroxetine Hcl	19	27	810	108.41			19	27	108.41	810	*
1467474767	Martin	Andres	St Petersburg	FL	12	Psychiatry	S	Paroxetine Er	Paroxetine Hcl	11	11	330	3932.25			0	0	0	0	#
1467474882	Feola	John	Falls Church	VA	51	Internal Medicine	S	Paroxetine Hcl	Paroxetine Hcl	13	21	630	96.17			13	21	96.17	630	*
1467474981	Summers	Samuel	Memphis	TN	47	Family Practice	S	Paroxetine Hcl	Paroxetine Hcl	14	34	1020	145.72		*					*
1467474999	Gregersen	Howard	Lompoc	CA	6	Internal Medicine	S	Paroxetine Hcl	Paroxetine Hcl	25	31	930	220.78		*					*
1467475038	Sharp	Cristy	Beaumont	TX	48	Nurse Practitioner	S	Paroxetine Hcl	Paroxetine Hcl	17	23	690	133.01		#					*
1467475079	Smith	Teresa	Gillette	WY	56	Nurse Practitioner	S	Paroxetine Hcl	Paroxetine Hcl	17	19	570	128.38			17	19	128.38	570	*
1467475186	Haefele	John	Marysville	KS	20	Family Practice	S	Paroxetine Hcl	Paroxetine Hcl	26	40	1200	199.99			14	28	115.99	840	*
1467475244	Khan	Khurshid	Mesquite	TX	48	General Practice	S	Paroxetine Hcl	Paroxetine Hcl	26	28	840	219.71			13	15	140.71	450	*
1467475558	Drager	Heather	Albuquerque	NM	35	Physician Assistant	S	Paroxetine Hcl	Paroxetine Hcl	21	27	766	150.8		#					*
1467475616	Arora	Pratheep	Colorado Springs	CO	8	Internal Medicine	S	Paroxetine Hcl	Paroxetine Hcl	17	45	1350	207.37		*					*
1467475772	Hudson	Albert	Charlotte	NC	37	Internal Medicine	S	Paroxetine Hcl	Paroxetine Hcl	47	131	3930	769.11	16	#					#
1467475798	Reynolds	Mary	Peabody	MA	25	Certified Clinical Nurse Specialist	S	Paroxetine Hcl	Paroxetine Hcl	12	32	960	124.84		*					*
1467475913	Rodriguez	Raul	Delray Beach	FL	12	Psychiatry	S	Paroxetine Hcl	Paroxetine Hcl	31	31	930	400.54			18	18	127.14	540	*
1467476358	Arnold	Scott	Tuscaloosa	AL	1	Internal Medicine	S	Paroxetine Hcl	Paroxetine Hcl	12	24	720	104.82			12	24	104.82	720	*
1467476465	Davidson	James	Monroe	WI	55	Rheumatology	S	Paroxetine Hcl	Paroxetine Hcl	15	23	690	89.22			15	23	89.22	690	*
1467476614	Tran	Thuyhan	Huntington Beach	CA	6	Internal Medicine	S	Paroxetine Hcl	Paroxetine Hcl	21	60.2	1805	408.26			21	60.2	408.26	1805	*
1467476770	Ziedonis	Jennifer	Austin	TX	48	Internal Medicine	S	Paroxetine Hcl	Paroxetine Hcl	44	54	1588	635.82		*					*
1467476879	Block	Christine	Brodheadsville	PA	42	Family Practice	S	Paroxetine Hcl	Paroxetine Hcl	15	39	1170	126.08		#					*
1467477208	Kazal	Louis	Lebanon	NH	33	Family Practice	S	Paroxetine Hcl	Paroxetine Hcl	20	48	1440	235.37		#					*
1467477372	Mo	Gyi	Media	PA	42	Internal Medicine	S	Paroxetine Er	Paroxetine Hcl	14	14	420	2694.11			14	14	2694.11	420	*
1467477372	Mo	Gyi	Media	PA	42	Internal Medicine	S	Paroxetine Hcl	Paroxetine Hcl	14	38	1140	269.67			14	38	269.67	1140	*
1467477406	Munshi	Anwar	Prince Frederick	MD	24	Internal Medicine	S	Paroxetine Hcl	Paroxetine Hcl	95	131	3884	773.28	17	#					#
1467477539	Todd	Chandler	Charleston	SC	45	Family Practice	S	Paroxetine Hcl	Paroxetine Hcl	21	25	750	180.71		#					*
1467477661	Chastain	Luis	Georgetown	SC	45	Emergency Medicine	S	Paroxetine Hcl	Paroxetine Hcl	24	42	1260	334.8			24	42	334.8	1260	*
1467477885	Manavi	Daniel	Encino	CA	6	Cardiovascular Disease (Cardiology)	S	Paroxetine Hcl	Paroxetine Hcl	20	20.3	582	165.31			20	20.3	165.31	582	*
1467478164	Halverson	Ellen	Palmer	AK	2	Psychiatry	S	Paroxetine Er	Paroxetine Hcl	22	22	436	1657.68		#					*
1467478164	Halverson	Ellen	Palmer	AK	2	Psychiatry	S	Paroxetine Hcl	Paroxetine Hcl	66	66	1132	453.16			29	29	158.22	454	*
1467478388	Thomas	Shery	E Liverpool	OH	39	Internal Medicine	S	Paroxetine Hcl	Paroxetine Hcl	102	130.3	3824	907.04	14	#					#
1467478495	Hinds-Beharrie	Valreen	Rockville Centre	NY	36	Nurse Practitioner	S	Paroxetine Hcl	Paroxetine Hcl	60	65	1927	610.08	15		16	20	104.69	577	*
1467479022	Stadler	Daniel	Lebanon	NH	33	Internal Medicine	S	Paroxetine Hcl	Paroxetine Hcl	52	74	2220	894.16			52	74	894.16	2220	*
1467479295	Obiocha	Ikechi	Rialto	CA	6	Internal Medicine	S	Paroxetine Hcl	Paroxetine Hcl	46	94	2800	800.16	13		27	57	544.79	1690	*
1467480020	Gnanadesigan	Nallini	Reseda	CA	6	Preventive Medicine	S	Paxil Cr	Paroxetine Hcl	11	11	330	3880.72			11	11	3880.72	330	*
1467480038	Casas	Carlos	Laredo	TX	48	Internal Medicine	S	Paroxetine Hcl	Paroxetine Hcl	561	584	17288	3319.29	106		499	520	3034.55	15368		89
1467480079	Bass	Nancy	Asheville	NC	37	Nurse Practitioner	S	Paroxetine Hcl	Paroxetine Hcl	33	33	980	132.87		*					*
1467480137	Chadha	Arinder	Placentia	CA	6	Internal Medicine	S	Paroxetine Hcl	Paroxetine Hcl	11	11.1	270	92.43		*					*
1467480228	Bernstein	Jonna	Orangeburg	SC	45	Internal Medicine	S	Paroxetine Hcl	Paroxetine Hcl	28	34	1020	258.21		#					*
1467480285	Schroeder	Bradley	Topeka	KS	20	Internal Medicine	S	Paroxetine Hcl	Paroxetine Hcl	36	60	1800	319.91		#					*
1467480293	Jordan	Ned	Attica	NY	36	Physician Assistant	S	Paroxetine Hcl	Paroxetine Hcl	24	24	398	156.93			24	24	156.93	398	*
1467480301	Schildecker	Charles	New Smyrna Beach	FL	12	Internal Medicine	S	Paroxetine Hcl	Paroxetine Hcl	30	38	1140	320.84			30	38	320.84	1140	*
1467480350	Rast	Mark	Lancaster	PA	42	Family Practice	S	Paroxetine Hcl	Paroxetine Hcl	13	15	450	137.24		*					*
1467480558	Zuehlke	David	Joplin	MO	29	Cardiovascular Disease (Cardiology)	S	Paroxetine Hcl	Paroxetine Hcl	11	21	630	107.01		*					*
1467480780	Agarwal	Mukesh	Waycross	GA	13	Internal Medicine	S	Paroxetine Hcl	Paroxetine Hcl	27	43	1290	194			27	43	194	1290	*
1467481010	Huffstutter	Aaron	Trenton	MO	29	Nurse Practitioner	S	Paroxetine Hcl	Paroxetine Hcl	43	51	1514	194.35			29	37	132.43	1094	*
1467481234	Furman	Stanley	Richmond	VA	51	Internal Medicine	S	Paroxetine Hcl	Paroxetine Hcl	24	32	922	283.86		#					*
1467481333	Wright	George	Topeka	KS	20	Family Practice	S	Paroxetine Hcl	Paroxetine Hcl	27	60	1794	248.59		#					*
1467481465	Khan	Adeel	Midland	MI	26	Nephrology	S	Paroxetine Hcl	Paroxetine Hcl	17	27	810	84.95		*					*
1467481549	Paik	Elaine	North Richland Hills	TX	48	Family Practice	S	Paroxetine Hcl	Paroxetine Hcl	20	50	1500	409.72			20	50	409.72	1500	*
1467482034	Gresla	Mark	Decatur	IN	18	Family Practice	S	Paroxetine Hcl	Paroxetine Hcl	139	213.1	6390	1519.06	26		98	156.1	1073.59	4679	#
1467482166	Buencamino	Lucy	Houston	TX	48	Internal Medicine	S	Paroxetine Er	Paroxetine Hcl	13	21	630	2274.94			13	21	2274.94	630	*
1467482166	Buencamino	Lucy	Houston	TX	48	Internal Medicine	S	Paroxetine Hcl	Paroxetine Hcl	56	112	3358	1054.73	12	#					#
1467482216	Bandari	Daniel	Newport Beach	CA	6	Neurology	S	Paroxetine Hcl	Paroxetine Hcl	13	13	390	155.66			0	0	0	0	#
1467482521	Kapordelis	Konstantinos	Eastpointe	MI	26	Internal Medicine	S	Paroxetine Hcl	Paroxetine Hcl	29	75	2250	451.1			29	75	451.1	2250	*
1467482802	Decker	Amanda	Dickson	TN	47	Nurse Practitioner	S	Paroxetine Hcl	Paroxetine Hcl	33	33	980	218.18			11	11	93.32	330	*
1467482893	Rivera	Aminta	Caguas	PR	72	Specialist	T	Paroxetine Hcl	Paroxetine Hcl	70	71	2110	417.47			43	43	268.57	1270	*
1467483149	Camisa	Thomas	Bronxville	NY	36	Internal Medicine	S	Paroxetine Hcl	Paroxetine Hcl	15	29	870	229.56			15	29	229.56	870	*
1467483164	Woodard	Edna	Red Boiling Springs	TN	47	Nurse Practitioner	S	Paroxetine Hcl	Paroxetine Hcl	27	61	1830	394.94		#					*
1467483214	Hershfeld	Stacy	Farmington	ME	23	Internal Medicine	S	Paroxetine Hcl	Paroxetine Hcl	20	60	1800	730.26		#					*
1467483412	Popovich	Keith	Butte	MT	30	Pulmonary Disease	S	Paroxetine Hcl	Paroxetine Hcl	16	18	540	76.73		#					*
1467483917	Song	Min	New York	NY	36	Internal Medicine	S	Paroxetine Hcl	Paroxetine Hcl	14	22	660	97.59			14	22	97.59	660	*
1467484030	Johnson	Michael	Appleton	WI	55	Internal Medicine	S	Paroxetine Hcl	Paroxetine Hcl	17	43	1264	352.45		#					*
1467484360	Kellen	David	Black River Falls	WI	55	Family Practice	S	Paroxetine Hcl	Paroxetine Hcl	35	47.9	1397	275.43			11	23.7	129.13	710	*
1467484949	Kampf	Linda	New Bedford	MA	25	Nurse Practitioner	S	Paroxetine Hcl	Paroxetine Hcl	46	64	1920	267.26			46	64	267.26	1920	*
1467485078	Poniachik	Samuel	San Marcos	CA	6	Internal Medicine	S	Paroxetine Hcl	Paroxetine Hcl	41	51	1505	320.4			11	15	98.5	425	*
1467485227	Katrapati	Sarma	Toledo	OH	39	Internal Medicine	S	Paroxetine Hcl	Paroxetine Hcl	27	41	1230	200.12			27	41	200.12	1230	*
1467485391	Mann	Morgan	Andover	MN	27	Family Practice	S	Paroxetine Hcl	Paroxetine Hcl	17	46	1380	344.28			17	46	344.28	1380	*
1467485474	Tarrar	Aymel	Citrus Heights	CA	6	Family Practice	S	Paroxetine Hcl	Paroxetine Hcl	25	33	990	176.04			25	33	176.04	990	*
1467485532	Gruca	Paul	Alma	MI	26	General Practice	S	Paroxetine Hcl	Paroxetine Hcl	62	100	2980	421.28	15		46	78	344.39	2320	#
1467486134	Watkins	Patricia	Augusta	GA	13	Psychiatry	S	Paroxetine Hcl	Paroxetine Hcl	92	92	2760	754.8	12		24	24	151.21	720	*
1467486340	Jackson	Heidi	Muskegon	MI	26	Physician Assistant	S	Paroxetine Hcl	Paroxetine Hcl	11	25	750	148.1		*					*
1467486365	Micallef	Donald	Spring Lake	NJ	34	Internal Medicine	S	Paroxetine Hcl	Paroxetine Hcl	46	104	3120	725.63	16	#					#
1467486514	Bury	James	Salem	WI	55	Family Practice	S	Paroxetine Hcl	Paroxetine Hcl	13	17	510	197.19			13	17	197.19	510	*
1467486589	Chin	James	Brooklyn	NY	36	Internal Medicine	S	Paroxetine Hcl	Paroxetine Hcl	12	14	420	153.44			12	14	153.44	420	*
1467487686	Johnson	Ronald	Columbia	SC	45	Internal Medicine	S	Paroxetine Hcl	Paroxetine Hcl	54	54	1137	240.05		#					*
1467487728	Rutledge	Roger	West Monroe	LA	22	Nurse Practitioner	S	Paroxetine Hcl	Paroxetine Hcl	21	39	1170	149.63		*					*
1467487751	Rook	Robert	Conway	AR	5	Family Practice	S	Paroxetine Hcl	Paroxetine Hcl	39	49	1470	235.94			14	18	60.05	540	*
1467487801	Abramova	Inna	Brooklyn	NY	36	Internal Medicine	S	Paroxetine Hcl	Paroxetine Hcl	68	68	2030	358.81			68	68	358.81	2030	*
1467487843	Harris	George	Springville	AL	1	Family Practice	S	Paroxetine Hcl	Paroxetine Hcl	64	102	3060	591.77	14	#					*
1467487868	Church	Galen	Roseville	CA	6	Emergency Medicine	S	Paroxetine Hcl	Paroxetine Hcl	16	16	448	153.81		#					*
1467488213	Venbrux	Nuchanart	Harrisburg	PA	42	Psychiatry & Neurology	T	Paroxetine Hcl	Paroxetine Hcl	21	21	586	114.03		#					*
1467488700	Mathew	Shila	Garfield Hts	OH	39	Psychiatry	S	Paroxetine Hcl	Paroxetine Hcl	59	127	3810	935.55	31		46	108	740.86	3240	#
1467488726	Rolls	Steve	Alliance	NE	31	Physician Assistant	S	Paroxetine Hcl	Paroxetine Hcl	26	26	780	168.33			15	15	134.5	450	*
1467488791	Zimmerman	Stacy	Clinton	AR	5	Internal Medicine	S	Paroxetine Hcl	Paroxetine Hcl	43	79	2370	326.71			32	66	208.82	1980	*
1467489344	Kolonich	Kimberly	Reedsville	PA	42	Family Practice	S	Paroxetine Hcl	Paroxetine Hcl	40	64	1920	366.73			40	64	366.73	1920	*
1467489450	Kory	Steven	Joplin	MO	29	Psychiatry	S	Paroxetine Er	Paroxetine Hcl	11	18	540	2421.4		*					*
1467489450	Kory	Steven	Joplin	MO	29	Psychiatry	S	Paroxetine Hcl	Paroxetine Hcl	40	62.1	1840	409.06	13		19	35	242.57	1050	*
1467489575	Zahn	Amy	South Milwaukee	WI	55	Nurse Practitioner	S	Paroxetine Hcl	Paroxetine Hcl	17	17	510	159.05		#					*
1467489583	Pallath	Sreya	Oak Lawn	IL	17	Nephrology	S	Paroxetine Hcl	Paroxetine Hcl	11	15	450	78.1		*					*
1467489658	Reid	David	Raleigh	NC	37	Psychiatry & Neurology	T	Paroxetine Hcl	Paroxetine Hcl	13	13	390	130			0	0	0	0	#
1467489658	Reid	David	Raleigh	NC	37	Psychiatry & Neurology	T	Pexeva	Paroxetine Mesylate	12	12	360	8019.96			12	12	8019.96	360	*
1467489807	Rozene	Tina	Effingham	IL	17	Pediatric Medicine	S	Paroxetine Hcl	Paroxetine Hcl	67	81	1998	456.43			67	81	456.43	1998	*
1467489898	Quinn	Thomas	Westerville	OH	39	Family Practice	S	Paroxetine Hcl	Paroxetine Hcl	34	74	2220	519.82			22	62	465.34	1860	*
1467490235	Rubertus	Mark	Mcalester	OK	40	Family Practice	S	Paroxetine Hcl	Paroxetine Hcl	14	14	420	98.16		*					*
1467490516	Lewcun	Robert	Doylestown	PA	42	General Practice	S	Paroxetine Hcl	Paroxetine Hcl	12	20	600	131.68			12	20	131.68	600	*
1467490623	Rosen	Alex	West Palm Beach	FL	12	Internal Medicine	S	Paroxetine Hcl	Paroxetine Hcl	26	59	1770	330.83		#					*
1467490839	Choragudi	Nagaraju	Kalamazoo	MI	26	Internal Medicine	S	Paroxetine Hcl	Paroxetine Hcl	11	11	330	34.69		*					*
1467490953	App	Michael	Grand Rapids	MI	26	Internal Medicine	S	Paroxetine Hcl	Paroxetine Hcl	17	45	1350	211.14			17	45	211.14	1350	*
1467491001	Robinson	James	Turlock	CA	6	Internal Medicine	S	Paroxetine Hcl	Paroxetine Hcl	41	109	3270	990.32	16	#					#
1467491050	Brown	Mark	Phoenixville	PA	42	Internal Medicine	S	Paroxetine Hcl	Paroxetine Hcl	45	65	1934	444.07			45	65	444.07	1934	*
1467491118	Sabbah	Charles	San Bernardino	CA	6	Internal Medicine	S	Paroxetine Hcl	Paroxetine Hcl	58	60	1800	401.86			47	49	311.11	1470	*
1467491290	Toole	Ronda	Macon	GA	13	Nurse Practitioner	S	Paroxetine Hcl	Paroxetine Hcl	18	26	780	194.89		#					*
1467491464	Dube	Stephen	Plymouth	MA	25	Internal Medicine	S	Paroxetine Hcl	Paroxetine Hcl	26	50	1500	222.62			26	50	222.62	1500	*
1467491605	Walker	Charles	Tampa	FL	12	Psychiatry	S	Paroxetine Hcl	Paroxetine Hcl	159	261.1	7804	2392.19	26		86	158	1106	4740	#
1467492132	Arnsberger	M	Lafayette	CO	8	Family Practice	S	Paroxetine Hcl	Paroxetine Hcl	14	23	690	266.85			14	23	266.85	690	*
1467492215	Rehder	Karen	Pittsburgh	PA	42	Obstetrics & Gynecology	S	Paroxetine Hcl	Paroxetine Hcl	17	51	1530	261.8			17	51	261.8	1530	*
1467492371	Gandhi	Devinder	Glendale	CA	6	Internal Medicine	S	Paroxetine Hcl	Paroxetine Hcl	16	16	480	70.45			16	16	70.45	480	*
1467492785	Edenfield	Charles	Warner Robins	GA	13	Pulmonary Disease	S	Paroxetine Hcl	Paroxetine Hcl	14	18	540	139.8		*					*
1467493015	Nguyen	Jocelyn	Phoenix	AZ	4	Family Practice	S	Paroxetine Hcl	Paroxetine Hcl	47	53	1590	504.9		#					*
1467493023	Bouchard	Denise	Westbrook	ME	23	Nurse Practitioner	S	Paroxetine Hcl	Paroxetine Hcl	19	27	795	154.56		*					*
1467493056	Jones	Traci	Muskegon	MI	26	Nurse Practitioner	S	Paroxetine Hcl	Paroxetine Hcl	23	49	1470	261.4		#					*
1467493494	Jagust	Mark	Lake Grove	NY	36	Family Practice	S	Paroxetine Hcl	Paroxetine Hcl	13	37	1110	263.5		#					*
1467493734	Sharma	Om	Easton	PA	42	Internal Medicine	S	Paroxetine Hcl	Paroxetine Hcl	68	124.2	3702	1198.45	18		53	103.2	1018.92	3072	#
1467494153	Pollard	Leslie	Evans	GA	13	Family Practice	S	Paroxetine Hcl	Paroxetine Hcl	15	15	435	135.54		#					*
1467494211	Bales	Marshall	Winnebago	WI	55	Psychiatry	S	Paroxetine Hcl	Paroxetine Hcl	35	35.4	1012	280.44			0	0	0	0	#
1467494385	Jain	Sharad	Denton	TX	48	Hematology-Oncology	S	Paroxetine Hcl	Paroxetine Hcl	20	24.9	748	90.17			20	24.9	90.17	748	*
1467494591	Lightford	Melvin	Nashville	TN	47	Internal Medicine	S	Paroxetine Hcl	Paroxetine Hcl	19	35	1050	235.4		#					*
1467494799	Hendryx	Rebecca	Shelton	WA	53	Family Practice	S	Paroxetine Hcl	Paroxetine Hcl	100	180	5400	1164.3	16		74	138	1001.19	4140	#
1467494807	Adell	Ruth	Cedar Hill	TX	48	Family Practice	S	Paroxetine Hcl	Paroxetine Hcl	17	19	570	97.58			17	19	97.58	570	*
1467494997	Arensdorf	Alfred	Wailuku	HI	15	Psychiatry	S	Paroxetine Hcl	Paroxetine Hcl	30	31	930	207.98			0	0	0	0	#
1467495044	Gross	Lawrence	Somerset	NJ	34	Family Practice	S	Paroxetine Hcl	Paroxetine Hcl	14	22	660	210.86			14	22	210.86	660	*
1467495309	Hughes	John	Norwalk	OH	39	Internal Medicine	S	Paroxetine Hcl	Paroxetine Hcl	39	97	2889	556.49		#					*
1467495366	Weinhold	Pamela	Shawnee	KS	20	Internal Medicine	S	Paroxetine Hcl	Paroxetine Hcl	61	107	3210	787.05		#					*
1467495655	Feygin	Marina	Brooklyn	NY	36	Psychiatry	S	Paroxetine Er	Paroxetine Hcl	31	32	960	3555.5			31	32	3555.5	960	*
1467495655	Feygin	Marina	Brooklyn	NY	36	Psychiatry	S	Paroxetine Hcl	Paroxetine Hcl	127	139	4138	1394.14	17		115	127	1180.18	3778	#
1467495812	Orwick	Donald	Salem	OR	41	Family Practice	S	Paroxetine Hcl	Paroxetine Hcl	33	33.2	970	536.09			33	33.2	536.09	970	*
1467495903	Fleury	Robert	Pinehurst	NC	37	Psychiatry	S	Paroxetine Hcl	Paroxetine Hcl	27	35	1050	181.79		#					*
1467495911	Deck	Lawrence	Oklahoma City	OK	40	Internal Medicine	S	Paroxetine Hcl	Paroxetine Hcl	20	20	600	278.62			20	20	278.62	600	*
1467496141	Gupta	Shalini	Taylor	MI	26	Internal Medicine	S	Paroxetine Hcl	Paroxetine Hcl	20	52	1560	177.92		#					*
1467496216	Rau	Michael	Washington	MO	29	Internal Medicine	S	Paroxetine Hcl	Paroxetine Hcl	92	145.5	4278	1154.02	17		78	127.5	1070.41	3738	#
1467496349	Bezirganian	John	Ithaca	NY	36	Psychiatry	S	Paroxetine Hcl	Paroxetine Hcl	41	43	1224	381.97			12	12	84.55	360	*
1467496430	Turner	James	Washington	MO	29	Family Practice	S	Paroxetine Hcl	Paroxetine Hcl	23	41	1230	189.02		#					*
1467496703	Nasra	Magdy	Holmdel	NJ	34	Internal Medicine	S	Paroxetine Hcl	Paroxetine Hcl	63	77	2208	696.44	14		48	58	501.71	1638	#
1467497339	Ruse	Naykala	Cullman	AL	1	Internal Medicine	S	Paroxetine Er	Paroxetine Hcl	11	11	330	1536.27			11	11	1536.27	330	*
1467497420	Murray	Michelle	Alexandria	KY	21	Family Practice	S	Paroxetine Hcl	Paroxetine Hcl	39	79	2370	516.11		#					*
1467497503	Swarnkar	Suman	Syracuse	NY	36	Internal Medicine	S	Paroxetine Hcl	Paroxetine Hcl	32	54	1620	256.8			12	34	175.6	1020	*
1467498170	Berney	Jeffrey	Holdrege	NE	31	Family Practice	S	Paroxetine Hcl	Paroxetine Hcl	12	12	348	46.33			12	12	46.33	348	*
1467498196	Turner	Diane	Eagle	ID	16	Internal Medicine	S	Paroxetine Hcl	Paroxetine Hcl	23	39.3	1174	222.58		#					*
1467498618	Reda	Joseph	Western Springs	IL	17	Family Practice	S	Paroxetine Hcl	Paroxetine Hcl	44	80	2400	492.15			44	80	492.15	2400	*
1467498683	Ricketts	Lee	Lexington	KY	21	Internal Medicine	S	Paroxetine Hcl	Paroxetine Hcl	32	50	1500	550.84		#					*
1467498774	Ramiro	Mark Anthony	White Hall	AR	5	Family Practice	S	Paroxetine Hcl	Paroxetine Hcl	15	21	630	88.94			15	21	88.94	630	*
1467498840	Reyes	Lavinia	Raleigh	NC	37	Family Practice	S	Paroxetine Er	Paroxetine Hcl	14	18	540	2199.33			14	18	2199.33	540	*
1467498840	Reyes	Lavinia	Raleigh	NC	37	Family Practice	S	Paroxetine Hcl	Paroxetine Hcl	90	154	4620	833.35	16	#					#
1467498980	Wolters	Sharon	Greensboro	NC	37	Family Practice	S	Paroxetine Hcl	Paroxetine Hcl	53	125	3750	1085.79	11		53	125	1085.79	3750		11
1467499129	Howe	James	Southboro	MA	25	Internal Medicine	S	Paroxetine Hcl	Paroxetine Hcl	19	35	1050	171.43		#					*
1467499285	Santander	Jorge	Miami	FL	12	General Practice	S	Paroxetine Hcl	Paroxetine Hcl	72	72	2160	476.55		#					*
1467499582	Lindberg	Frederick	Thousand Oaks	CA	6	Family Practice	S	Paroxetine Hcl	Paroxetine Hcl	19	27	810	229.83			19	27	229.83	810	*
1467499798	Kandalaft	Charles	Valhalla	NY	36	Psychiatry	S	Paroxetine Hcl	Paroxetine Hcl	34	40	1177	406.37			23	29	304.14	870	*
1467501205	Decicco	Elizabeth	Sewickley	PA	42	Nurse Practitioner	S	Paroxetine Hcl	Paroxetine Hcl	22	26	743	160.17		*					*
1467501767	Bogdonoff	Lisa	Cedarhurst	NY	36	Psychiatry	S	Paroxetine Hcl	Paroxetine Hcl	16	16	480	95.31		*					*
1467501882	Minasian	Diane	Riverside	RI	44	Family Practice	S	Paroxetine Hcl	Paroxetine Hcl	17	33	990	291.1		*					*
1467501932	Sfeir	Jorge	Aurora	IL	17	General Practice	S	Paroxetine Hcl	Paroxetine Hcl	21	35	1050	149.71		*					*
1467502211	Sandhu	Gurinder	Vanceboro	NC	37	Internal Medicine	S	Paroxetine Hcl	Paroxetine Hcl	22	24	720	239.84			22	24	239.84	720	*
1467502286	Tilley	Charles	Winnebago	NE	31	Physician Assistant	S	Paroxetine Hcl	Paroxetine Hcl	19	19	542	124.4		*					*
1467502773	Trimzi	Imran	New Castle	DE	10	Psychiatry	S	Paroxetine Hcl	Paroxetine Hcl	13	13	386	119			0	0	0	0	#
1467502856	Beyer	John	Holland	MI	26	Psychiatry	S	Paroxetine Hcl	Paroxetine Hcl	14	18	540	111.2			14	18	111.2	540	*
1467502930	Cook	Brady	Idaho Falls	ID	16	Internal Medicine	S	Paroxetine Hcl	Paroxetine Hcl	35	82.1	2442	567.3	12	#					*
1467503300	Garb	Daren	Poughkeepsie	NY	36	Family Practice	S	Paroxetine Hcl	Paroxetine Hcl	27	41	1230	425.19		#					*
1467503615	Williams	Drake	Daphne	AL	1	Family Practice	S	Paroxetine Hcl	Paroxetine Hcl	14	28	840	120.1		*					*
1467503623	Schreiber-Earl	Barbara	Tucson	AZ	4	Physician Assistant	S	Paroxetine Hcl	Paroxetine Hcl	30	80	2400	549.74			30	80	549.74	2400	*
1467504175	Averilla	Divina	Las Vegas	NV	32	Family Practice	S	Paroxetine Hcl	Paroxetine Hcl	91	187	5610	1442.35	23		69	151	1113.97	4530	#
1467505958	Hendrix	Tara	Parsons	TN	47	Nurse Practitioner	S	Paroxetine Hcl	Paroxetine Hcl	66	94	2820	402.79	11	#					*
1467506568	Schmidt	Melody	Glendale	CA	6	Physician Assistant	S	Paroxetine Hcl	Paroxetine Hcl	26	48	1440	454.99			15	37	386.74	1110	*
1467506915	Hasan	Fawzia	Wilmington	DE	10	Psychiatry	S	Paroxetine Er	Paroxetine Hcl	12	12	360	1355.54			12	12	1355.54	360	*
1467506915	Hasan	Fawzia	Wilmington	DE	10	Psychiatry	S	Paroxetine Hcl	Paroxetine Hcl	80	96	2880	625.97	12		29	39	297.84	1170	*
1467507038	Srivastava	Ashwani	Dallas	TX	48	Internal Medicine	S	Paroxetine Hcl	Paroxetine Hcl	39	64	1920	501.03		#					*
1467507178	Still	Jonathan	Las Vegas	NV	32	Psychiatry	S	Paroxetine Hcl	Paroxetine Hcl	42	46	1380	461.17			29	33	299.6	990	*
1467507871	Wright	Richard	Norfolk	VA	51	General Surgery	S	Paroxetine Hcl	Paroxetine Hcl	23	23.2	612	164.38			11	11	78.36	272	*
1467508101	Worthington	Natasha	Dublin	PA	42	Physician Assistant	S	Paroxetine Hcl	Paroxetine Hcl	15	27	810	137.39			15	27	137.39	810	*
1467508135	Ryan	Christopher	Burke	VA	51	Family Practice	S	Paroxetine Hcl	Paroxetine Hcl	16	48	1440	390.48			16	48	390.48	1440	*
1467510867	Weiss	Taema	Bishop	CA	6	Family Practice	S	Paroxetine Hcl	Paroxetine Hcl	32	32	960	1353.56		#					*
1467511048	Korr	Sharon	Woodland Hills	CA	6	Internal Medicine	S	Paroxetine Hcl	Paroxetine Hcl	23	73.7	2205	660.2			23	73.7	660.2	2205	*
1467511055	Ha	Lewis	Riverside	CA	6	Family Practice	S	Paroxetine Hcl	Paroxetine Hcl	17	55.3	1660	417.85			17	55.3	417.85	1660	*
1467511063	Walter	Karl	San Diego	CA	6	Psychiatry	S	Paroxetine Hcl	Paroxetine Hcl	47	119.7	3590	903.16	13	#					#
1467511071	Carrington	David	Woodland Hills	CA	6	Family Practice	S	Paroxetine Hcl	Paroxetine Hcl	25	69	2070	611.18			25	69	611.18	2070	*
1467511303	Olvey	Jill	Pueblo	CO	8	Nurse Practitioner	S	Paroxetine Hcl	Paroxetine Hcl	21	27	810	161.23		#					*
1467511428	Oh	Stephen	Daytona Beach	FL	12	Psychiatry	S	Paroxetine Hcl	Paroxetine Hcl	24	60	1800	294		#					*
1467511568	Hernandez-Avila	Carlos	Newington	CT	9	Psychiatry	S	Paroxetine Hcl	Paroxetine Hcl	28	28	840	98.13			0	0	0	0	#
1467511808	Chun	Kenneth	Bloomfield Hills	MI	26	Internal Medicine	S	Paroxetine Hcl	Paroxetine Hcl	13	27	810	267.4		*					*
1467512194	Desai	Kirtikant	Baltimore	MD	24	Internal Medicine	S	Paroxetine Hcl	Paroxetine Hcl	35	37.2	1112	424.98			16	18	185.73	540	*
1467512566	Bouldin	Mary	Jeffersonville	IN	18	Psychiatry	S	Paroxetine Hcl	Paroxetine Hcl	24	24	710	171.69		*					*
1467512913	Murray	Richard	Verona	NJ	34	Family Practice	S	Paroxetine Hcl	Paroxetine Hcl	15	26	780	165.66			15	26	165.66	780	*
1467514026	Dick	Michael	Decatur	AL	1	Family Practice	S	Paroxetine Hcl	Paroxetine Hcl	23	23	690	102.06		*					*
1467514448	Peabody	Deborah	Lincolnville	ME	23	Family Practice	S	Paroxetine Hcl	Paroxetine Hcl	19	25	750	195.34		#					*
1467514687	Mccleney	Barry	Springville	AL	1	Family Practice	S	Paroxetine Hcl	Paroxetine Hcl	46	60	1800	401.88	14	#					*
1467515056	Grindle	Lisa	Bangor	ME	23	Nurse Practitioner	S	Paroxetine Hcl	Paroxetine Hcl	11	11	330	59.16			0	0	0	0	#
1467515171	Clark	Christina	Detroit	MI	26	Family Practice	S	Paroxetine Hcl	Paroxetine Hcl	24	32	917	137.87			11	19	91.42	527	*
1467515361	Chervony	Daniel	Tamarac	FL	12	Psychiatry	S	Paroxetine Hcl	Paroxetine Hcl	111	149.1	4425	1467.05	21		80	118.1	1203.81	3510	#
1467515486	Breen	Pamela	Fort Mc Coy	FL	12	Nurse Practitioner	S	Paroxetine Hcl	Paroxetine Hcl	18	24	720	104.03		#					*
1467515809	Romero	Romulo	San Jose	CA	6	Physician Assistant	S	Paroxetine Hcl	Paroxetine Hcl	16	16	480	108.62		*					*
1467516476	Katzman	Lori	Charlevoix	MI	26	Psychiatry	S	Paroxetine Hcl	Paroxetine Hcl	12	12	360	60.96			0	0	0	0	#
1467516781	Jones	Niya	Newark	DE	10	Cardiovascular Disease (Cardiology)	S	Paroxetine Hcl	Paroxetine Hcl	18	20	600	89.06			18	20	89.06	600	*
1467517300	Schuchman	Mark	Morris Plains	NJ	34	Psychiatry	S	Paroxetine Hcl	Paroxetine Hcl	18	18	540	157.87		*					*
1467517946	Buzzi	Julio	Miami	FL	12	Cardiovascular Disease (Cardiology)	S	Paroxetine Hcl	Paroxetine Hcl	29	45	1350	623.4			29	45	623.4	1350	*
1467518308	Reeves	Michael	Greenfield	MA	25	Family Practice	S	Paroxetine Hcl	Paroxetine Hcl	26	36	1080	212.84		#					*
1467518928	Caron	David	Granite Quarry	NC	37	Internal Medicine	S	Paroxetine Hcl	Paroxetine Hcl	19	35	1050	258.61		#					*
1467519124	Thomas	Christine	Windsor	NC	37	Nurse Practitioner	S	Paroxetine Hcl	Paroxetine Hcl	15	15	450	99.83		*					*
1467519173	Matarazzo	Joseph	Denver	CO	8	Family Practice	S	Paroxetine Hcl	Paroxetine Hcl	54	76	2280	346.69			31	45	225.66	1350	*
1467519678	Caro	Richard	Gonzales	LA	22	Family Practice	S	Paroxetine Hcl	Paroxetine Hcl	29	33	990	220.8		#					*
1467520064	Shanklin	Arlene	Cheyenne	WY	56	Psychiatry	S	Paroxetine Hcl	Paroxetine Hcl	39	45	1348	537.15		*					*
1467520114	Goodman	Dorcas	Bristol	FL	12	Internal Medicine	S	Paroxetine Hcl	Paroxetine Hcl	23	29	870	109.61			23	29	109.61	870	*
1467520213	Miller-Turner	Laurie	Florence	SC	45	Physician Assistant	S	Paroxetine Hcl	Paroxetine Hcl	13	13	390	281.21			13	13	281.21	390	*
1467520353	Zarling	Craig	Portland	OR	41	Psychiatry	S	Paroxetine Hcl	Paroxetine Hcl	42	64	1920	532.9		#					*
1467520809	Woznica	Donald	Chicago	IL	17	Family Practice	S	Paroxetine Hcl	Paroxetine Hcl	17	47	1410	141.91		#					*
1467521138	Bransford	Janice	Reno	NV	32	Certified Clinical Nurse Specialist	S	Paroxetine Hcl	Paroxetine Hcl	13	17	510	112.52		*					*
1467521286	Schroeder	Claudia	Baldwin	MI	26	General Practice	S	Paroxetine Hcl	Paroxetine Hcl	28	58	1740	324.87	11	#					*
1467521369	Stein	Peter	Rockville Centre	NY	36	Psychiatry & Neurology	T	Paroxetine Hcl	Paroxetine Hcl	19	23	690	203.58			0	0	0	0	#
1467521567	Taub	Neal	Charlotte	NC	37	Physical Medicine and Rehabilitation	S	Paroxetine Hcl	Paroxetine Hcl	21	21	630	138.41		*					*
1467523100	Simone	Maria	Scotch Plains	NJ	34	Nurse Practitioner	S	Paroxetine Hcl	Paroxetine Hcl	29	29	830	261.02			0	0	0	0	#
1467523407	Scolamiero	Amedeo	Fairfield	NJ	34	Internal Medicine	S	Paroxetine Hcl	Paroxetine Hcl	16	38	1140	295.07			16	38	295.07	1140	*
1467523753	Soloway	Andrew	Chester	PA	42	Psychiatry	S	Paroxetine Hcl	Paroxetine Hcl	200	212.3	5990	1640.1	17		95	105	852.93	2913	*
1467524264	Lincourt	Michael	Sanford	ME	23	Internal Medicine	S	Paroxetine Hcl	Paroxetine Hcl	36	56	1670	354.7			36	56	354.7	1670	*
1467525055	Jacobs	Loring	Henderson	NV	32	Internal Medicine	S	Paroxetine Hcl	Paroxetine Hcl	19	37	1110	213.91		#					*
1467525246	Stoller	David	Everett	WA	53	Family Practice	S	Paroxetine Hcl	Paroxetine Hcl	43	51	1530	552.73		#					*
1467525386	Pryce	Edith	Gloversville	NY	36	Internal Medicine	S	Paroxetine Hcl	Paroxetine Hcl	103	175	5217	943.45	23		58	114	611.89	3410	#
1467525584	Chaudhry	Suhail	Cincinnati	OH	39	Internal Medicine	S	Paroxetine Hcl	Paroxetine Hcl	34	38	1116	291.77		#					*
1467525840	Attia-Alla	Ayman	Woonsocket	RI	44	Internal Medicine	S	Paroxetine Hcl	Paroxetine Hcl	24	34	1020	213.81			24	34	213.81	1020	*
1467526558	Reyes	Maria	Mesa	AZ	4	Family Practice	S	Paroxetine Hcl	Paroxetine Hcl	27	78.8	2364	479.51		#					*
1467526723	Bryant	Tiffany	Dickson	TN	47	Physician Assistant	S	Paroxetine Er	Paroxetine Hcl	14	16	480	1246.13			14	16	1246.13	480	*
1467526723	Bryant	Tiffany	Dickson	TN	47	Physician Assistant	S	Paroxetine Hcl	Paroxetine Hcl	23	27	810	157.74			23	27	157.74	810	*
1467526947	Song	Chin	Hillsboro	OR	41	Internal Medicine	S	Paroxetine Hcl	Paroxetine Hcl	21	31.2	936	200.47		*					*
1467527655	Obrien	John	Liverpool	NY	36	Family Practice	S	Paroxetine Hcl	Paroxetine Hcl	76	158	4731	930.55	16		76	158	930.55	4731		16
1467527762	Mehta	Pranav	Yucaipa	CA	6	Family Practice	S	Paroxetine Hcl	Paroxetine Hcl	41	53.2	1581	435.16			41	53.2	435.16	1581	*
1467527952	Davis	Kimberley	Seneca	PA	42	Nurse Practitioner	S	Paroxetine Hcl	Paroxetine Hcl	29	47	1410	374.97		#					*
1467530121	Pilossyan	Vagharshak	Van Nuys	CA	6	Internal Medicine	S	Paroxetine Er	Paroxetine Hcl	34	34	1020	4305.46			22	22	2972.62	660	*
1467530121	Pilossyan	Vagharshak	Van Nuys	CA	6	Internal Medicine	S	Paroxetine Hcl	Paroxetine Hcl	146	146	4374	756.4	18	#					#
1467530147	Fu	Anthony	Roseville	CA	6	Internal Medicine	S	Paroxetine Hcl	Paroxetine Hcl	20	66.7	2000	466.83			20	66.7	466.83	2000	*
1467530212	Richards	Jacqueline	San Leandro	CA	6	Internal Medicine	S	Paroxetine Hcl	Paroxetine Hcl	16	53.3	1600	405.29			16	53.3	405.29	1600	*
1467530220	Chi	Leo	San Leandro	CA	6	Internal Medicine	S	Paroxetine Hcl	Paroxetine Hcl	17	53.3	1600	359.63		#					*
1467530303	Mitchell	Philip	Lebanon	MO	29	Family Practice	S	Paroxetine Hcl	Paroxetine Hcl	73	101	3030	810	11		52	72	554.55	2160	*
1467530428	Atchoo	Faris	Mt Pleasant	MI	26	Internal Medicine	S	Paroxetine Hcl	Paroxetine Hcl	31	33	990	234.95		*					*
1467530659	Hopfensperger	Kathryn	Cheyenne	WY	56	Psychiatry	S	Paroxetine Hcl	Paroxetine Hcl	93	93	2732	1020.05	12	*					*
1467531145	Sanchez	Jose	Corona	CA	6	Family Practice	S	Paroxetine Hcl	Paroxetine Hcl	43	51	1530	444.1			43	51	444.1	1530	*
1467531756	Tooley	James	Tucson	AZ	4	Family Practice	S	Paroxetine Hcl	Paroxetine Hcl	21	37	1110	304.38			21	37	304.38	1110	*
1467532416	Lentz	Jason	Littlefield	TX	48	Family Practice	S	Paroxetine Hcl	Paroxetine Hcl	29	29.1	869	190.75			13	13	58.55	390	*
1467533141	Lavigne	Gregory	Albany	NY	36	Psychiatry	S	Paroxetine Hcl	Paroxetine Hcl	27	39	1170	319.08			16	26	236.99	780	*
1467533166	Beatty	Lane	Dover	NH	33	Internal Medicine	S	Paroxetine Hcl	Paroxetine Hcl	55	55	1523	845.55		#					*
1467533166	Beatty	Lane	Dover	NH	33	Internal Medicine	S	Paxil	Paroxetine Hcl	11	11	186	3366.33			11	11	3366.33	186	*
1467533455	Flores-Laja	Thelma	Detroit	MI	26	General Practice	S	Paroxetine Hcl	Paroxetine Hcl	12	12	360	64.8			12	12	64.8	360	*
1467533927	Reynolds	Brian	Austin	TX	48	Psychiatry	S	Paroxetine Hcl	Paroxetine Hcl	40	48	1436	696.12			0	0	0	0	#
1467534008	De Los Santos	Ruben	Eagle Pass	TX	48	Internal Medicine	S	Paroxetine Hcl	Paroxetine Hcl	35	43	1221	216.43		#					*
1467534313	Dominguez	Jesse	San Bernardino	CA	6	Emergency Medicine	S	Paroxetine Hcl	Paroxetine Hcl	13	27	810	206.53		*					*
1467534768	Toro Peraza	Jose	Cabo Rojo	PR	72	General Practice	S	Paroxetine Hcl	Paroxetine Hcl	13	27	810	148.31			13	27	148.31	810	*
1467535070	Janapati	Pavan	Las Vegas	NV	32	Internal Medicine	S	Paroxetine Hcl	Paroxetine Hcl	22	22	242	140.68		*					*
1467535237	Martinez	Rosa	Guayama	PR	72	General Practice	S	Paroxetine Hcl	Paroxetine Hcl	25	27	810	193.84			13	15	109.33	450	*
1467535633	Motsinger	Taunda	Mountain City	TN	47	Nurse Practitioner	S	Paroxetine Hcl	Paroxetine Hcl	31	39	1170	261.88		*					*
1467535906	Hassan	Moina	Saline	MI	26	Psychiatry	S	Paroxetine Er	Paroxetine Hcl	16	20	600	2623.28			16	20	2623.28	600	*
1467536300	Paz	David	Trinidad	CO	8	Internal Medicine	S	Paroxetine Hcl	Paroxetine Hcl	44	54	1620	414.44			32	42	359.96	1260	*
1467536359	Paterson	Robert	Durham	NC	37	Internal Medicine	S	Paroxetine Hcl	Paroxetine Hcl	49	101	3028	688.71	16		49	101	688.71	3028		16
1467536391	Leonidas	Leonard	Castleton	NY	36	Internal Medicine	S	Paroxetine Hcl	Paroxetine Hcl	37	69	2055	653.09			24	38	358.08	1125	*
1467536805	Gagner	Margaret	Bristol	RI	44	Nurse Practitioner	S	Paroxetine Hcl	Paroxetine Hcl	16	24	720	98.8			16	24	98.8	720	*
1467536979	Chetty	Wilbert	Roanoke Rapids	NC	37	Internal Medicine	S	Paroxetine Hcl	Paroxetine Hcl	21	37	1110	149.06		#					*
1467536987	Bishara	Ishak	South El Monte	CA	6	Family Practice	S	Paroxetine Hcl	Paroxetine Hcl	20	20	600	166.87			20	20	166.87	600	*
1467537399	Castner	Edward	Arcadia	CA	6	Psychiatry	S	Paroxetine Hcl	Paroxetine Hcl	12	12.2	366	78.72			0	0	0	0	#
1467537589	Baron	Lisa	Bronx	NY	36	Family Practice	S	Paroxetine Hcl	Paroxetine Hcl	13	13	390	54.69			13	13	54.69	390	*
1467537605	Varnadore	Joseph	Toccoa	GA	13	Family Practice	S	Paroxetine Hcl	Paroxetine Hcl	46	52	1560	353.48			34	40	304.34	1200	*
1467537688	Ang	Romsel	Mobile	AL	1	Internal Medicine	S	Paroxetine Hcl	Paroxetine Hcl	12	34	1020	205.05			12	34	205.05	1020	*
1467537852	Koinis	Thomas	Oxford	NC	37	Family Practice	S	Paroxetine Hcl	Paroxetine Hcl	70	104	3120	510.83		#					*
1467538397	Maris	Drew	Santa Cruz	CA	6	Family Practice	S	Paroxetine Hcl	Paroxetine Hcl	19	32	960	189.11		#					*
1467538629	Vazquez Roman	Abel	Aguada	PR	72	General Practice	T	Paroxetine Hcl	Paroxetine Hcl	25	25	720	158.09		#					*
1467538835	Choudhry	Rafat	Pleasantville	NJ	34	Internal Medicine	S	Paroxetine Hcl	Paroxetine Hcl	13	33	946	117.88		*					*
1467538942	Manubay	John	Sinking Spring	PA	42	Family Practice	S	Paroxetine Hcl	Paroxetine Hcl	27	43	1290	189.47		#					*
1467539676	Wade	Justin	Easton	MD	24	Psychiatry	S	Paroxetine Hcl	Paroxetine Hcl	26	32	890	423.65		#					*
1467539940	Ogas	Carl	Muskegon	MI	26	Internal Medicine	S	Paroxetine Hcl	Paroxetine Hcl	18	28	840	295.94		*					*
1467540062	Williams	Stephanie	Albany	GA	13	Family Practice	S	Paroxetine Hcl	Paroxetine Hcl	46	62	1860	574.16			25	33	400	990	*
1467540450	Matsushita	Cindy	Santa Fe	NM	35	Family Practice	S	Paroxetine Hcl	Paroxetine Hcl	31	45	1350	199.69			31	45	199.69	1350	*
1467540559	Kalwinski	Pawel	Englewood	FL	12	Family Practice	S	Paroxetine Hcl	Paroxetine Hcl	99	165	4909	1205.97	21		85	147	1091.39	4369	#
1467540567	Vargas-Zapata	Rafael	Chicago	IL	17	Family Practice	S	Paroxetine Hcl	Paroxetine Hcl	13	23	690	162.86		#					*
1467540765	Keichline	Joseph	Long Beach	CA	6	Family Practice	S	Paroxetine Hcl	Paroxetine Hcl	32	44	1320	204.39		#					*
1467541011	Land	Linda	Clovis	CA	6	Nurse Practitioner	S	Paroxetine Hcl	Paroxetine Hcl	30	58	1740	427.45			30	58	427.45	1740	*
1467542167	Halsted	Gwendolyn	Richmond	IN	18	Family Practice	S	Paroxetine Hcl	Paroxetine Hcl	11	11	330	50.6			11	11	50.6	330	*
1467542191	Monastyrskyj	Ola	Morristown	NJ	34	Internal Medicine	S	Paroxetine Hcl	Paroxetine Hcl	43	73	2190	766.57			43	73	766.57	2190	*
1467542571	Tippen	Philip	Cape Girardeau	MO	29	Internal Medicine	S	Paroxetine Hcl	Paroxetine Hcl	20	34	1020	197.67		#					*
1467543330	Hirshon	Douglas	New York	NY	36	Internal Medicine	S	Paroxetine Hcl	Paroxetine Hcl	24	24	720	111.54		#					*
1467543355	Soulek	Sandra	Richland	WA	53	Physician Assistant	S	Paroxetine Hcl	Paroxetine Hcl	40	76	2274	523.55			40	76	523.55	2274	*
1467543470	Gorder	Vicki	Grand Forks	ND	38	Physician Assistant	S	Paroxetine Hcl	Paroxetine Hcl	17	41	1230	235.59			17	41	235.59	1230	*
1467543827	Ladaga	Raelene	Nyack	NY	36	Psychiatry	S	Paroxetine Hcl	Paroxetine Hcl	12	12	360	157.48			12	12	157.48	360	*
1467543918	Le	De	Oakland	CA	6	General Practice	S	Paroxetine Hcl	Paroxetine Hcl	19	31	930	200.35			19	31	200.35	930	*
1467544148	Buurman	Richard	Crossville	TN	47	Family Practice	S	Paroxetine Hcl	Paroxetine Hcl	108	180	5400	1240.45	26		75	145	1070.06	4350	#
1467544312	Rajagopal	Chitra	Rockville	MD	24	Medical Oncology	S	Paroxetine Hcl	Paroxetine Hcl	25	43	1290	264.13		#					*
1467544502	Foley	Marni	Beaverton	OR	41	Internal Medicine	S	Paroxetine Hcl	Paroxetine Hcl	34	50	1469	404.26		#					*
1467544593	Chou	James	Bronx	NY	36	Psychiatry	S	Paroxetine Hcl	Paroxetine Hcl	36	44	1305	287.45			16	24	202.95	705	*
1467544635	Jaynes	Margaret	Morgantown	WV	54	Pediatric Medicine	S	Paroxetine Hcl	Paroxetine Hcl	12	12	360	52.86			0	0	0	0	#
1467544817	Patel	Asha	Royal Oak	MI	26	Internal Medicine	S	Paroxetine Hcl	Paroxetine Hcl	17	51	1530	374.05			17	51	374.05	1530	*
1467544874	Gainer	James	Nashville	TN	47	Internal Medicine	S	Paroxetine Hcl	Paroxetine Hcl	14	40.5	1215	152.51		#					*
1467545269	Koutelos	Konstantinos	Brooklyn	NY	36	Internal Medicine	S	Paroxetine Hcl	Paroxetine Hcl	16	46	1380	333.9		#					*
1467545541	Anderson	Kenneth	Lebanon	TN	47	Family Practice	S	Paroxetine Hcl	Paroxetine Hcl	36	46	1380	181.2			36	46	181.2	1380	*
1467545913	Onishi	Richard	Santa Barbara	CA	6	Family Practice	S	Paroxetine Hcl	Paroxetine Hcl	13	31	930	164.23		#					*
1467545947	Baker	Karla	Holland	MI	26	Nurse Practitioner	S	Paroxetine Hcl	Paroxetine Hcl	11	33	990	112.76			11	33	112.76	990	*
1467546150	Holohan	Jennifer	Paso Robles	CA	6	Physician Assistant	S	Paroxetine Hcl	Paroxetine Hcl	11	11	330	139.19		*					*
1467546218	Stoner	Gregg	Peoria	IL	17	Family Practice	S	Paroxetine Hcl	Paroxetine Hcl	38	40	1200	374.28			20	22	294.65	660	*
1467546358	Taylor	James	Atlanta	GA	13	Internal Medicine	S	Paroxetine Hcl	Paroxetine Hcl	15	25	750	178.75			15	25	178.75	750	*
1467546697	Holt	Timothy	Astoria	OR	41	Nurse Practitioner	S	Paroxetine Hcl	Paroxetine Hcl	14	14	420	270.52			0	0	0	0	#
1467547042	Nguyen	Thai	Westminster	CA	6	Internal Medicine	S	Paroxetine Hcl	Paroxetine Hcl	35	45	1350	321.11		#					*
1467548149	Lindberg	Jane	Thousand Oaks	CA	6	Internal Medicine	S	Paroxetine Hcl	Paroxetine Hcl	15	39	1170	306.41			15	39	306.41	1170	*
1467548248	Schaap	Paul	Mahomet	IL	17	Family Practice	S	Paroxetine Hcl	Paroxetine Hcl	13	23	690	192.77			13	23	192.77	690	*
1467548289	Donovan	Elaine	Hartford	CT	9	Nurse Practitioner	S	Paroxetine Hcl	Paroxetine Hcl	13	21	630	102.52			0	0	0	0	#
1467548370	Perez Bailon	Esteban	Aguas Buenas	PR	72	General Practice	S	Paroxetine Hcl	Paroxetine Hcl	21	21	630	130.17		*					*
1467548594	Delgadillo	Noel	Miami	FL	12	Psychiatry	S	Paroxetine Hcl	Paroxetine Hcl	40	88	2640	443.41		#					*
1467548594	Delgadillo	Noel	Miami	FL	12	Psychiatry	S	Paxil Cr	Paroxetine Hcl	14	14	390	2323.25			14	14	2323.25	390	*
1467548750	Schweitzer	Carlos	Derby	CT	9	Internal Medicine	S	Paroxetine Hcl	Paroxetine Hcl	47	81	2290	624.11		#					*
1467548875	Burnham	John	Dalton	MA	25	Internal Medicine	S	Paroxetine Hcl	Paroxetine Hcl	29	47	1410	296.85			29	47	296.85	1410	*
1467549170	Wilson	Terri	Barnesville	GA	13	Internal Medicine	S	Paroxetine Hcl	Paroxetine Hcl	154	174	3743	1273.43	20		134	144	1043.53	2843	#
1467549204	Nusser	John	Vancouver	WA	53	Family Practice	S	Paroxetine Hcl	Paroxetine Hcl	24	24	720	289.06			0	0	0	0	#
1467549840	Reddy	Chelukala	Griffin	GA	13	Internal Medicine	S	Paroxetine Hcl	Paroxetine Hcl	144	156	3377	1005.64	18		115	119	807.98	2267	#
1467550202	Binlayo	Rufina	Staten Island	NY	36	Internal Medicine	S	Paroxetine Hcl	Paroxetine Hcl	84	84	573	328.64			84	84	328.64	573	*
1467550608	Huynh	Them	San Jose	CA	6	General Practice	S	Paroxetine Hcl	Paroxetine Hcl	12	12	360	84.96			12	12	84.96	360	*
1467550715	Batur	Pelin	Cleveland	OH	39	Internal Medicine	S	Paroxetine Hcl	Paroxetine Hcl	25	48.5	1446	547.81			25	48.5	547.81	1446	*
1467551002	Arianas	Paris	Brentwood	NY	36	Psychiatry	S	Paroxetine Hcl	Paroxetine Hcl	109	109	3195	879.36	13		0	0	0	0		0
1467551374	Hatzantonis	John	Bridgeton	NJ	34	Internal Medicine	S	Paroxetine Hcl	Paroxetine Hcl	23	27.1	668	219.59			23	27.1	219.59	668	*
1467551531	Fagbamiye	Babatunde	Warner Robins	GA	13	Psychiatry	S	Paroxetine Hcl	Paroxetine Hcl	26	40	1170	264.11		#					*
1467551952	Dolega	Christopher	Middleburg Heights	OH	39	Family Practice	S	Paroxetine Hcl	Paroxetine Hcl	14	42	1260	655.37			14	42	655.37	1260	*
1467552315	Tonkovich	Margaret	The Plains	OH	39	Nurse Practitioner	S	Paroxetine Hcl	Paroxetine Hcl	35	41	1230	137.39			23	23	60.14	690	*
1467552521	Jonas	Alan	Baltimore	MD	24	Psychiatry	S	Paroxetine Hcl	Paroxetine Hcl	29	53.1	1582	420.18		#					*
1467552570	Schowengerdt	Carl	Zanesville	OH	39	Thoracic Surgery	S	Paroxetine Hcl	Paroxetine Hcl	24	38	1140	346.4		*					*
1467552919	Moss	Dennis	Mertztown	PA	42	Family Practice	S	Paroxetine Hcl	Paroxetine Hcl	59	95	2850	503.87			33	57	311.9	1710	*
1467552992	Soo	David	Gurnee	IL	17	Family Practice	S	Paroxetine Hcl	Paroxetine Hcl	11	27	810	187.26		*					*
1467553180	Goldizen	Cristina	Petersburg	WV	54	Psychiatry	S	Paroxetine Hcl	Paroxetine Hcl	153	153	4490	936.65	18		23	23	175.11	690	*
1467553370	Darter	Thomas	Childress	TX	48	Family Practice	S	Paroxetine Hcl	Paroxetine Hcl	100	130	3806	670.57	21		67	91	487.75	2684	#
1467553404	Gajewski	Stacy	West Columbia	SC	45	Family Practice	S	Paroxetine Hcl	Paroxetine Hcl	61	123.5	3705	963.14	17		47	102.5	762.27	3075	#
1467553883	Krusz	Stephanie	Cranston	RI	44	Internal Medicine	S	Paroxetine Hcl	Paroxetine Hcl	94	152	4531	1187.55	14		75	129	1006.27	3841	#
1467554014	Foster	Teresa	Woodstock	NY	36	Family Practice	S	Paroxetine Hcl	Paroxetine Hcl	41	55	1650	327		#					*
1467554071	Zhang	Zheng-Gang	San Jose	CA	6	Internal Medicine	S	Paroxetine Hcl	Paroxetine Hcl	17	17	495	173.83			17	17	173.83	495	*
1467554139	Reddy	Kunadi	Grand Blanc	MI	26	Internal Medicine	S	Paroxetine Hcl	Paroxetine Hcl	39	45	1327	600.5		#					*
1467554451	Pope	David	Richfield	UT	49	Family Practice	S	Paroxetine Hcl	Paroxetine Hcl	23	42.1	1243	242.73			23	42.1	242.73	1243	*
1467554808	Payne	Michael	Mt Washington	KY	21	Family Practice	S	Paroxetine Hcl	Paroxetine Hcl	65	143	4290	982.19	16	#					#
1467554824	Schafer	Karen	Lawton	OK	40	Family Practice	S	Paroxetine Hcl	Paroxetine Hcl	21	21	630	93.6			21	21	93.6	630	*
1467554998	Caplan	Emma	Chattanooga	TN	47	Family Practice	S	Paroxetine Hcl	Paroxetine Hcl	21	45	1350	319.77		#					*
1467555052	Gendlerman	Josef	Lawrence	MA	25	Internal Medicine	S	Paroxetine Hcl	Paroxetine Hcl	14	36	1080	186.94		*					*
1467555276	West	Robert	Evans	GA	13	Internal Medicine	S	Paroxetine Hcl	Paroxetine Hcl	46	66	1980	470.24			46	66	470.24	1980	*
1467555474	Rosenbaum	Lawrence	Santa Cruz	CA	6	Internal Medicine	S	Paroxetine Hcl	Paroxetine Hcl	38	68	2040	630.79			19	37	364.56	1110	*
1467555839	Conley	Lora	Prestonsburg	KY	21	Physician Assistant	S	Paroxetine Hcl	Paroxetine Hcl	50	50	1500	351.7	12		29	29	251.36	870	*
1467555904	Williams	Kirk	Phoenix	AZ	4	Family Practice	S	Paroxetine Hcl	Paroxetine Hcl	33	33	990	198.01		#					*
1467556027	Sexton	Jennifer	Minneapolis	MN	27	Psychiatry	S	Paroxetine Hcl	Paroxetine Hcl	21	53	1590	407.49		#					*
1467556142	Barger	Linda	Bristol	TN	47	Certified Clinical Nurse Specialist	S	Paroxetine Er	Paroxetine Hcl	21	37	1110	5905.29		#					*
1467556142	Barger	Linda	Bristol	TN	47	Certified Clinical Nurse Specialist	S	Paroxetine Hcl	Paroxetine Hcl	139	179	5370	1427.44	19		47	71	444.08	2130	*
1467556548	O'neill	Nancy	Brewer	ME	23	Geriatric Medicine	S	Paroxetine Hcl	Paroxetine Hcl	43	43	1095	508.27		#					*
1467556951	Fine	Joel	Vacaville	CA	6	Psychiatry & Neurology	T	Paroxetine Hcl	Paroxetine Hcl	16	24	720	184.22		*					*
1467557009	Yee	Eric	Honolulu	HI	15	Family Practice	S	Paroxetine Hcl	Paroxetine Hcl	52	64	1897	604.53			52	64	604.53	1897	*
1467557603	Jin	Fawn	Omaha	NE	31	Internal Medicine	S	Paroxetine Hcl	Paroxetine Hcl	22	38	1140	177.06			22	38	177.06	1140	*
1467557694	Firshein	Stephen	Hartford	CT	9	Hematology-Oncology	S	Paroxetine Hcl	Paroxetine Hcl	16	27	810	155.56		#					*
1467557918	Sczesny-Aleshnick	Martina	Brattleboro	VT	50	Family Practice	S	Paroxetine Hcl	Paroxetine Hcl	22	64	1920	390.49			22	64	390.49	1920	*
1467558296	Lunas	John	Cortland	NY	36	Emergency Medicine	S	Paroxetine Hcl	Paroxetine Hcl	19	19	550	300.98		#					*
1467558452	Erossy	Peter	Westlake	OH	39	Internal Medicine	S	Paroxetine Hcl	Paroxetine Hcl	52	150	4500	992.58	15		52	150	992.58	4500		15
1467558593	Agbunag	Melody	Tallahassee	FL	12	Psychiatry	S	Paroxetine Er	Paroxetine Hcl	18	18.2	531	2221.17			0	0	0	0	#
1467558593	Agbunag	Melody	Tallahassee	FL	12	Psychiatry	S	Paroxetine Hcl	Paroxetine Hcl	15	15.2	457	230.97		*					*
1467558619	Jones-Nice	Patricia	Newnan	GA	13	Psychiatry	S	Paroxetine Hcl	Paroxetine Hcl	26	26	745	168.57			0	0	0	0	#
1467559658	Pace	Victor	Springfield	MO	29	Family Practice	S	Paroxetine Hcl	Paroxetine Hcl	12	16	480	143.64			12	16	143.64	480	*
1467560060	O'neil	Joelle	Fresno	CA	6	Family Practice	S	Paroxetine Hcl	Paroxetine Hcl	27	87.7	2630	541.05			27	87.7	541.05	2630	*
1467560144	Bella-Oropilla	Socorro	Louisville	KY	21	Internal Medicine	S	Paroxetine Hcl	Paroxetine Hcl	19	23	672	74.43		*					*
1467560383	Karacuschansky	Miguel	Baltimore	MD	24	Internal Medicine	S	Paroxetine Er	Paroxetine Hcl	15	21	630	2581			15	21	2581	630	*
1467560383	Karacuschansky	Miguel	Baltimore	MD	24	Internal Medicine	S	Paroxetine Hcl	Paroxetine Hcl	38	62	1860	427.74			38	62	427.74	1860	*
1467560565	Gandhi	Hemang	Phoenix	AZ	4	Internal Medicine	S	Paroxetine Hcl	Paroxetine Hcl	14	14	420	221.97		*					*
1467560656	Waseem	Faisal	South Richmond Hill	NY	36	Internal Medicine	S	Paroxetine Hcl	Paroxetine Hcl	99	119	3524	887.67	15		99	119	887.67	3524		15
1467560839	Scharff	David	Baltimore	MD	24	Internal Medicine	S	Paroxetine Hcl	Paroxetine Hcl	24	56	1680	422.4			24	56	422.4	1680	*
1467561118	Valdivia	Arnold	Grants	NM	35	Family Practice	S	Paroxetine Hcl	Paroxetine Hcl	14	28	840	151.06		#					*
1467561282	Gross	Scott	Huntington	NY	36	Family Practice	S	Paroxetine Hcl	Paroxetine Hcl	18	42	1260	399.75		#					*
1467561431	Coon	Patricia	Billings	MT	30	Geriatric Medicine	S	Paroxetine Hcl	Paroxetine Hcl	25	25	750	244.18			25	25	244.18	750	*
1467562041	Lang	James	Lowell	MI	26	Family Practice	S	Paroxetine Hcl	Paroxetine Hcl	20	40.1	1185	169.14		#					*
1467562249	Takhar	Daljinder	Pomona	CA	6	Family Practice	S	Paroxetine Hcl	Paroxetine Hcl	34	44.5	1276	370.45			34	44.5	370.45	1276	*
1467562256	Rosenfield	David	West Boylston	MA	25	Family Practice	S	Paroxetine Hcl	Paroxetine Hcl	44	60	1800	386.09		#					*
1467562546	Thorne	Wayne	Marshfield	WI	55	Internal Medicine	S	Paroxetine Hcl	Paroxetine Hcl	24	44	1321	219.67			24	44	219.67	1321	*
1467562678	Chu	George	Germantown	TN	47	Internal Medicine	S	Paroxetine Hcl	Paroxetine Hcl	26	44	1320	345.46		#					*
1467563452	Floden	Linda	Mason City	IA	19	Internal Medicine	S	Paroxetine Hcl	Paroxetine Hcl	30	38	1140	110.59			30	38	110.59	1140	*
1467564203	Reed	Sandra	Henderson	NC	37	Physician Assistant	S	Paroxetine Hcl	Paroxetine Hcl	44	50	1500	350.25			27	31	194.29	930	*
1467565515	Cain	Rufus	Bennettsville	SC	45	Family Practice	S	Paroxetine Hcl	Paroxetine Hcl	37	45	1350	211.06	13		16	20	102.75	600	*
1467565879	Bacani	Oswaldo	Fredonia	KS	20	General Practice	S	Paroxetine Hcl	Paroxetine Hcl	28	28.5	855	194.64		#					*
1467566133	Montgomery	Ranee	Durham	NC	37	Internal Medicine	S	Paroxetine Hcl	Paroxetine Hcl	11	21	630	88.75			11	21	88.75	630	*
1467566141	Noronha	Shirley	Lake Havasu City	AZ	4	Internal Medicine	S	Paroxetine Hcl	Paroxetine Hcl	42	112	3360	636.08			42	112	636.08	3360	*
1467566711	Rodriguez Caban	Arelis	Poinciana	FL	12	General Practice	S	Paroxetine Hcl	Paroxetine Hcl	17	45	1350	215.17		#					*
1467566745	Thalluri	Ranga	Alliance	OH	39	Psychiatry	S	Paroxetine Hcl	Paroxetine Hcl	17	17	456	256.65		*					*
1467566836	Devoss	Gary	Council Bluffs	IA	19	Internal Medicine	S	Paroxetine Hcl	Paroxetine Hcl	43	51	1513	326.48			43	51	326.48	1513	*
1467567131	Raoof	Tooraj	Encino	CA	6	Internal Medicine	S	Paroxetine Er	Paroxetine Hcl	12	12	360	1488.76			12	12	1488.76	360	*
1467567131	Raoof	Tooraj	Encino	CA	6	Internal Medicine	S	Paroxetine Hcl	Paroxetine Hcl	23	23	690	257.26			11	11	71.24	330	*
1467567172	Cerda	Oscar	San Antonio	TX	48	Family Practice	S	Paroxetine Hcl	Paroxetine Hcl	32	58	1740	306.6			17	37	168.73	1110	*
1467567255	Moore	Sherry	Selmer	TN	47	Nurse Practitioner	S	Paroxetine Hcl	Paroxetine Hcl	42	66	1980	409.24			42	66	409.24	1980	*
1467567370	Tafoya	Rita	South Gate	CA	6	Physician Assistant	S	Paroxetine Hcl	Paroxetine Hcl	17	25	750	120.39		#					*
1467567909	Choudhry	Abdul	Woodhaven	MI	26	Internal Medicine	S	Paroxetine Hcl	Paroxetine Hcl	41	61	1807	344		#					*
1467567933	Oliver	Larry	Midland	TX	48	Nephrology	S	Paroxetine Hcl	Paroxetine Hcl	12	12	360	35.09		*					*
1467568642	Horowitz	Kenneth	Highland Park	IL	17	Internal Medicine	S	Paroxetine Hcl	Paroxetine Hcl	37	86	2580	549.2			37	86	549.2	2580	*
1467568725	Moreno	Victor	Maunabo	PR	72	General Practice	S	Paroxetine Hcl	Paroxetine Hcl	17	19	570	112.66		#					*
1467568915	Gladding	Lloyd	Fort Myers	FL	12	General Practice	S	Paroxetine Hcl	Paroxetine Hcl	21	25	750	198.17			0	0	0	0	#
1467568998	Mellin	Harold	Ft Lauderdale	FL	12	Internal Medicine	S	Paroxetine Hcl	Paroxetine Hcl	37	82	2459	574.38			37	82	574.38	2459	*
1467569319	Dolorico-Magsino	Joy	Oswego	NY	36	Internal Medicine	S	Paroxetine Hcl	Paroxetine Hcl	16	22	660	144.83		#					*
1467569327	Matthews	Scott	Palo Alto	CA	6	Internal Medicine	S	Paroxetine Hcl	Paroxetine Hcl	14	28	840	243.7			14	28	243.7	840	*
1467569400	Cavnar-Johnson	Mary	Kingwood	TX	48	General Practice	S	Paroxetine Hcl	Paroxetine Hcl	27	59	1770	342.9		#					*
1467569426	Weber	John	Oshkosh	WI	55	Family Practice	S	Paroxetine Hcl	Paroxetine Hcl	25	65	1950	638.66		#					*
1467569475	Langerak	Bruce	Grand Rapids	MI	26	Internal Medicine	S	Paroxetine Hcl	Paroxetine Hcl	36	104	3091	616.73	12	#					#
1467569590	Talarico	Fred	Utica	NY	36	Cardiovascular Disease (Cardiology)	S	Paroxetine Hcl	Paroxetine Hcl	36	68	2040	278.92		#					*
1467569673	Gaul	Bradley	Troy	KS	20	Family Practice	S	Paroxetine Hcl	Paroxetine Hcl	122	204	6105	1422.78	29		109	185	1299.5	5535	#
1467571109	Pryor	Leslie	Marlton	NJ	34	Nurse Practitioner	S	Paroxetine Hcl	Paroxetine Hcl	12	20.2	605	99.86		*					*
1467573329	Kelly	Laura	Asbury Park	NJ	34	Certified Clinical Nurse Specialist	S	Paroxetine Hcl	Paroxetine Hcl	12	24	720	94.47		*					*
1467573360	Hashmi	Abeer	Maumelle	AR	5	Family Practice	S	Paroxetine Hcl	Paroxetine Hcl	24	28	840	185.98		*					*
1467573394	Hillier	Richard	Las Vegas	NV	32	Nurse Practitioner	S	Paroxetine Hcl	Paroxetine Hcl	15	15	450	52.1			0	0	0	0	#
1467574251	Segel	Jodi	Bastrop	TX	48	Nurse Practitioner	S	Paroxetine Hcl	Paroxetine Hcl	14	18	540	130.94			14	18	130.94	540	*
1467576298	Mello	Erika	Bridgewater	MA	25	Internal Medicine	S	Paroxetine Hcl	Paroxetine Hcl	18	26	780	156.01		*					*
1467581348	Shelton	Gary	Charlotte	NC	37	Internal Medicine	S	Paroxetine Hcl	Paroxetine Hcl	17	41	1230	312.41			17	41	312.41	1230	*
1467581454	Larue	James	Gloucester	VA	51	Internal Medicine	S	Paroxetine Hcl	Paroxetine Hcl	37	55	1650	339.95		#					*
1467581900	Martinez	Enrique	Austin	TX	48	Clinic/Center	T	Paroxetine Er	Paroxetine Hcl	12	12	360	417.91			0	0	0	0	#
1467582536	Wieder	Alan	Lawrence	NY	36	Internal Medicine	S	Paroxetine Hcl	Paroxetine Hcl	16	26	780	176.26		#					*
1467583021	Rowland	Candace	Brownsville	TN	47	Nurse Practitioner	S	Paroxetine Hcl	Paroxetine Hcl	11	11	330	100.6		*					*
1467583450	Meilner	Timothy	Paonia	CO	8	Family Practice	S	Paroxetine Hcl	Paroxetine Hcl	101	139	3410	854.42	15		90	112	718.82	2600	#
1467586537	Phaguda	Gurpal	Hesperia	CA	6	Family Practice	S	Paroxetine Hcl	Paroxetine Hcl	32	54	1592	480.2		#					*
1467586693	Hernandez	Fabian	Canoga Park	CA	6	Psychiatry	S	Paroxetine Hcl	Paroxetine Hcl	65	67	1994	321.48			34	34	178.98	1004	*
1467589499	Matthews	Mark	Denver	CO	8	Internal Medicine	S	Paroxetine Hcl	Paroxetine Hcl	26	76.8	2305	491.38		#					*
1467590703	Brenes	Joseph	Wolcott	CT	9	Internal Medicine	S	Paroxetine Er	Paroxetine Hcl	15	15	427	3668.77			0	0	0	0	#
1467590703	Brenes	Joseph	Wolcott	CT	9	Internal Medicine	S	Paroxetine Hcl	Paroxetine Hcl	173	173	4663	2016.21	23		129	129	1413.72	3497	#
1467591636	Sychukok	Augusto	West Sacramento	CA	6	General Practice	S	Paroxetine Hcl	Paroxetine Hcl	15	15	450	67.74			0	0	0	0	#
1467591693	Mohammed	Sameer	Norman	OK	40	Psychiatry & Neurology	T	Paroxetine Hcl	Paroxetine Hcl	14	20.7	620	251.18		*					*
1467592303	Dichter	Howard	Bala Cynwyd	PA	42	Psychiatry & Neurology	T	Paroxetine Hcl	Paroxetine Hcl	17	27	810	168.87			17	27	168.87	810	*
1467592378	Moreno	Maria	Wheeling	WV	54	Psychiatry	S	Paroxetine Hcl	Paroxetine Hcl	28	38	1140	239.23			0	0	0	0	#
1467593384	Cox	Anthony	Lincoln	NE	31	Physician Assistant	S	Paroxetine Hcl	Paroxetine Hcl	11	19	570	181.65			0	0	0	0	#
1467593715	Thiele	Mark	Pensacola	FL	12	Family Practice	S	Paroxetine Hcl	Paroxetine Hcl	50	84	2520	400.96	12		35	57	258.85	1710	*
1467593780	Soto-Varela	Myredsi	Melbourne	FL	12	Family Practice	S	Paroxetine Hcl	Paroxetine Hcl	65	119	3570	910.42	16		52	98	757.61	2940	#
1467593830	Kelley	Rosemary	Goldsboro	NC	37	Physician Assistant	S	Paroxetine Hcl	Paroxetine Hcl	13	21	630	74.85		*					*
1467594184	Jain	Angeli	Dyersburg	TN	47	Family Practice	S	Paroxetine Hcl	Paroxetine Hcl	14	16	480	158.95		*					*
1467594960	Palmiery	Trinidad	Staten Island	NY	36	Psychiatry	S	Paroxetine Hcl	Paroxetine Hcl	14	14	404	93.1			0	0	0	0	#
1467595181	Strother	Kathryn	Youngsville	LA	22	Family Practice	S	Paroxetine Hcl	Paroxetine Hcl	12	18	540	66.78			12	18	66.78	540	*
1467596411	Cabrera	Elsa	Los Alamitos	CA	6	Psychiatry	S	Paroxetine Hcl	Paroxetine Hcl	27	29	870	195.26		*					*
1467598235	Milejczyk	Mariusz	Gurnee	IL	17	Internal Medicine	S	Paroxetine Hcl	Paroxetine Hcl	18	34	1020	371.15		#					*
1467598755	Malhotra	Vijay	Johnstown	PA	42	Internal Medicine	S	Paroxetine Hcl	Paroxetine Hcl	41	51	1530	321.88		#					*
1467599183	Lewis	Anna	Polacca	AZ	4	Family Practice	S	Paroxetine Hcl	Paroxetine Hcl	11	36.7	1100	323.58			11	36.7	323.58	1100	*
1467599746	Francis	Eric	Wheat Ridge	CO	8	Family Practice	S	Paroxetine Hcl	Paroxetine Hcl	18	53	1590	285.49		*					*
1467600155	White	Alisha	Alton	IL	17	Internal Medicine	S	Paroxetine Hcl	Paroxetine Hcl	28	58	1740	472.18		#					*
1467602219	Cook	Heather	Princeton	WV	54	Physician Assistant	S	Paroxetine Hcl	Paroxetine Hcl	47	60	1800	367.19			23	29	217.19	870	*
1467602276	Heather	Christopher	Lebanon	OH	39	Certified Clinical Nurse Specialist	S	Paroxetine Hcl	Paroxetine Hcl	100	104	3112	1074.02	19	*					*
1467602466	Haider	Aman	Euless	TX	48	Family Practice	S	Paroxetine Hcl	Paroxetine Hcl	59	59	1650	754.66	13	#					#
1467603142	Pachao	Dolorosa	Winston Salem	NC	37	Nurse Practitioner	S	Paroxetine Hcl	Paroxetine Hcl	11	17	510	58.9		*					*
1467603183	George	Malika	Deltona	FL	12	Internal Medicine	S	Paroxetine Hcl	Paroxetine Hcl	14	34	1020	262.84			14	34	262.84	1020	*
1467604470	Winfrey	Mary	Unionville	TN	47	Physician Assistant	S	Paroxetine Hcl	Paroxetine Hcl	18	32	960	209.01		#					*
1467606228	Little	Marilyn	Midvale	UT	49	Nurse Practitioner	S	Paroxetine Hcl	Paroxetine Hcl	91	97	2842	712.5	13		15	21	114.86	630	*
1467608976	Kodali	Preeti	Houston	TX	48	Internal Medicine	S	Paroxetine Hcl	Paroxetine Hcl	14	32	960	203.25			14	32	203.25	960	*
1467611657	Alt-Peters	Latricia	Baxter	MN	27	Nurse Practitioner	S	Paroxetine Hcl	Paroxetine Hcl	15	15	450	60.16			0	0	0	0	#
1467612036	Sembrano	Svetlana Rose	Phoenix	AZ	4	Psychiatry	S	Paroxetine Hcl	Paroxetine Hcl	33	35	1011	295.28			13	15	66.46	427	*
1467612218	Chen	Yongyue	Christiansburg	VA	51	Psychiatry	S	Paroxetine Hcl	Paroxetine Hcl	49	61	1830	431.1		*					*
1467612267	Andersen	Richard	Sioux City	IA	19	Family Practice	S	Paroxetine Hcl	Paroxetine Hcl	16	16	480	48.83		#					*
1467612325	Jackson	Mark	Chico	CA	6	Physician Assistant	S	Paroxetine Hcl	Paroxetine Hcl	12	16	480	84.26		*					*
1467612713	Haley	Sean	Canton	MA	25	Family Practice	S	Paroxetine Hcl	Paroxetine Hcl	18	20	600	146.09		*					*
1467613174	Okazaki	Saburo	Buffalo	NY	36	Family Practice	S	Paroxetine Hcl	Paroxetine Hcl	13	15	450	129.06		*					*
1467613356	Gomez-Trochez	Maximilian	Waterbury	CT	9	Internal Medicine	S	Paroxetine Hcl	Paroxetine Hcl	28	52	1560	488.9		#					*
1467614503	Ackerman	Winter	Wahpeton	ND	38	Family Practice	S	Paroxetine Hcl	Paroxetine Hcl	14	20	566	102.59		#					*
1467615427	Watt	Windy	Greencastle	IN	18	Nurse Practitioner	S	Paroxetine Hcl	Paroxetine Hcl	11	29	850	352.62		*					*
1467618116	Wangard	Rebecca	Springfield	IL	17	Nurse Practitioner	S	Paroxetine Hcl	Paroxetine Hcl	18	32	960	166.63		*					*
1467618421	Fredette	Roxane	Franklin	MA	25	Nurse Practitioner	S	Paroxetine Hcl	Paroxetine Hcl	25	35	1050	237.89			12	22	59.27	660	*
1467619957	Agarwal	Salina	Houston	TX	48	Psychiatry	S	Paroxetine Hcl	Paroxetine Hcl	26	40	1160	318.24	11	*					*
1467621995	Mcgarrity	Sharon	Los Angeles	CA	6	Family Practice	S	Paroxetine Hcl	Paroxetine Hcl	13	13	390	67.54		*					*
1467624429	Humphrey	Rachel	Hinesburg	VT	50	Family Practice	S	Paroxetine Hcl	Paroxetine Hcl	13	38	1140	180.74			13	38	180.74	1140	*
1467627737	Lezama	Maybelline	Waterbury	CT	9	Internal Medicine	S	Paroxetine Hcl	Paroxetine Hcl	15	45	1350	206.03		*					*
1467628503	Bishop	Chrystal	Roanoke	VA	51	Nurse Practitioner	S	Paroxetine Hcl	Paroxetine Hcl	21	35	1050	320.53		*					*
1467628941	Garcia	Mario	Miami	FL	12	Family Practice	S	Paroxetine Hcl	Paroxetine Hcl	12	32	960	77.51			12	32	77.51	960	*
1467631036	Quach	Vi	Queens	NY	36	Internal Medicine	S	Paroxetine Hcl	Paroxetine Hcl	12	12	360	37.12			12	12	37.12	360	*
1467636373	Nnaji	Chizoba	Bells	TN	47	Nurse Practitioner	S	Paroxetine Hcl	Paroxetine Hcl	13	13	390	50.07			0	0	0	0	#
1467636605	Keller	Jack	Marion	IL	17	Family Practice	S	Paroxetine Hcl	Paroxetine Hcl	41	63	1890	329.04		#					*
1467637736	Logan	Kimber	Cookeville	TN	47	Physician Assistant	S	Paroxetine Hcl	Paroxetine Hcl	19	31	930	191.81		*					*
1467637819	Calderon	Paulo	Rowlett	TX	48	Family Practice	S	Paroxetine Hcl	Paroxetine Hcl	11	27	810	217.44			11	27	217.44	810	*
1467638544	Govro	Kelly	Saint Charles	MO	29	Physician Assistant	S	Paroxetine Hcl	Paroxetine Hcl	15	35	1050	267.63		*					*
1467638932	Waheed	Khalid	Mt Sterling	IL	17	Family Practice	S	Paroxetine Er	Paroxetine Hcl	12	12	360	1188.91			12	12	1188.91	360	*
1467639211	Finch	Penny	Aberdeen	MS	28	Nurse Practitioner	S	Paroxetine Hcl	Paroxetine Hcl	74	122	3660	693.72	16		48	80	496.36	2400	#
1467640433	Dolkar	Yangchen	Fort Defiance	AZ	4	Internal Medicine	S	Paroxetine Hcl	Paroxetine Hcl	27	64.5	1935	363.77		#					*
1467640953	Ruane	Peter	Los Angeles	CA	6	Infectious Disease	S	Paroxetine Er	Paroxetine Hcl	12	12	360	1266.34			12	12	1266.34	360	*
1467641811	Wight	Justin	Cave Creek	AZ	4	Family Practice	S	Paroxetine Hcl	Paroxetine Hcl	37	57	1710	332.09			37	57	332.09	1710	*
1467641944	Hughes	Juanita	Hazard	KY	21	Family Practice	S	Paroxetine Hcl	Paroxetine Hcl	11	13	390	115.53		*					*
1467643619	Perez	Joanne Lynn	Walla Walla	WA	53	Internal Medicine	S	Paroxetine Hcl	Paroxetine Hcl	55	83.5	2485	797.39		#					*
1467643684	Davis	Karen	Princeton	ME	23	Nurse Practitioner	S	Paroxetine Hcl	Paroxetine Hcl	17	30	900	164.8		#					*
1467644021	Brauning	Genevieve	Charlotte	NC	37	Family Practice	S	Paroxetine Hcl	Paroxetine Hcl	16	42	1260	261.42		*					*
1467644187	Bluck	Scott	La Mesa	CA	6	Family Practice	S	Paroxetine Hcl	Paroxetine Hcl	34	107	3210	695.35	14	#					#
1467645382	Crookham	Mindy	Palo Cedro	CA	6	Nurse Practitioner	S	Paroxetine Hcl	Paroxetine Hcl	39	43	1290	264.76			14	14	89.73	420	*
1467645648	Fernandez Falcon	Cristian	San Antonio	TX	48	Family Practice	S	Paroxetine Hcl	Paroxetine Hcl	13	36.2	1087	273.03		*					*
1467645895	Olomiye Dunn	Oluwamodupe	Overland Park	KS	20	Family Practice	S	Paroxetine Hcl	Paroxetine Hcl	27	44	1320	440.11			27	44	440.11	1320	*
1467645994	Nasch	Delyte	Camp Verde	AZ	4	Nurse Practitioner	S	Paroxetine Hcl	Paroxetine Hcl	19	45	1350	277.97			19	45	277.97	1350	*
1467647768	Mattia	Camille	Palm Harbor	FL	12	Internal Medicine	S	Paroxetine Hcl	Paroxetine Hcl	17	51	1530	578.23			17	51	578.23	1530	*
1467648519	Chan	Charmaine	Philadelphia	PA	42	Family Practice	S	Paroxetine Hcl	Paroxetine Hcl	20	20	600	170.78		*					*
1467648949	Wood	Deborah	Camden	TN	47	Nurse Practitioner	S	Paroxetine Hcl	Paroxetine Hcl	34	64.2	1927	268.38	13	#					*
1467649905	Maldonado Santos	Carlos	Bayamon	PR	72	Psychiatry & Neurology	T	Paroxetine Cr	Paroxetine Hcl	12	12	360	1286.48		*					*
1467649905	Maldonado Santos	Carlos	Bayamon	PR	72	Psychiatry & Neurology	T	Paroxetine Er	Paroxetine Hcl	69	69	2007	8309.96	22		43	43	5316.78	1270	#
1467649905	Maldonado Santos	Carlos	Bayamon	PR	72	Psychiatry & Neurology	T	Paroxetine Hcl	Paroxetine Hcl	94	96	2750	649.68	23		49	49	317.98	1470	*
1467650671	Dobbins	Danielle	Chambersburg	PA	42	Physician Assistant	S	Paroxetine Hcl	Paroxetine Hcl	16	28	840	181.02			16	28	181.02	840	*
1467651026	Kahnamouei	Mohammadreza	Clinton Township	MI	26	Family Practice	S	Paroxetine Hcl	Paroxetine Hcl	14	14	363	201.31		*					*
1467651489	Subuhi	Tabassum	Roanoke	VA	51	Family Practice	S	Paroxetine Hcl	Paroxetine Hcl	15	21	630	89.59		*					*
1467652297	Morrareddy	Gayathri	New Port Richey	FL	12	Internal Medicine	S	Paroxetine Hcl	Paroxetine Hcl	14	28	840	372.41		#					*
1467653261	Gupta	Anjali	Livonia	MI	26	Geriatric Medicine	S	Paroxetine Hcl	Paroxetine Hcl	14	14	420	63.73		#					*
1467653550	Guetig	Jacqueline	Louisville	KY	21	Nurse Practitioner	S	Paroxetine Hcl	Paroxetine Hcl	18	32	960	131.27			18	32	131.27	960	*
1467653683	Hall	Ami	Newbury	OH	39	Family Practice	S	Paroxetine Hcl	Paroxetine Hcl	21	38.3	1150	331.54			21	38.3	331.54	1150	*
1467654772	Sheehan	Jessica	Red Bud	IL	17	Nurse Practitioner	S	Paroxetine Hcl	Paroxetine Hcl	29	33	990	225.74			18	18	158.7	540	*
1467655126	Diehl-Lamp	Laurie	Martinsburg	WV	54	Psychiatry	S	Paroxetine Hcl	Paroxetine Hcl	24	32	960	120.84		*					*
1467655308	Anderson	Harvey	Brainerd	MN	27	Family Practice	S	Paroxetine Hcl	Paroxetine Hcl	37	87	2610	526.66	11		26	64	408.5	1920	*
1467655621	Hussain	Iqbal	Kalamazoo	MI	26	Psychiatry	S	Paroxetine Hcl	Paroxetine Hcl	17	17	510	323.22			0	0	0	0	#
1467655647	Greenlee	Justin	West Union	OH	39	Family Practice	S	Paroxetine Hcl	Paroxetine Hcl	31	49	1470	415.73			20	38	320.41	1140	*
1467655712	Wood	Mathew	Wheeling	WV	54	Family Practice	S	Paroxetine Hcl	Paroxetine Hcl	33	55	1650	263.34			19	41	204.84	1230	*
1467655852	Li	Kun	Alma	MI	26	Family Practice	S	Paroxetine Hcl	Paroxetine Hcl	11	31	930	164.75		*					*
1467656413	Bolden	Tracie	Beavercreek	OH	39	Family Practice	S	Paroxetine Hcl	Paroxetine Hcl	83	101	3030	786.99	13		33	43	333.59	1290	*
1467658112	Huerth	Benjamin	Indian Island	ME	23	Family Practice	S	Paroxetine Hcl	Paroxetine Hcl	12	26	771	911.55		*					*
1467658153	Ahmad	Rana	Johnson City	NY	36	Geriatric Medicine	S	Paroxetine Hcl	Paroxetine Hcl	70	70	1873	865.5	15	#					#
1467658302	Anderson	Sara	Green Bay	WI	55	Obstetrics & Gynecology	S	Paroxetine Hcl	Paroxetine Hcl	11	11	330	80.97		*					*
1467659292	George	Liji	Bushnell	FL	12	Family Practice	S	Paroxetine Hcl	Paroxetine Hcl	25	73	2190	728.02		#					*
1467659326	Dulay	Marylou	Panorama City	CA	6	Internal Medicine	S	Paroxetine Hcl	Paroxetine Hcl	12	12	360	179.28			12	12	179.28	360	*
1467660852	Goyal	Parul	Nashville	TN	47	Geriatric Medicine	S	Paroxetine Hcl	Paroxetine Hcl	17	41	1230	355.62		#					*
1467661454	Baez-Sierra	Deyadira	Boston	MA	25	Psychiatry & Neurology	T	Paroxetine Hcl	Paroxetine Hcl	13	17	495	166.02		*					*
1467662171	Rodriguez	Nuria	Boynton Beach	FL	12	Internal Medicine	S	Paroxetine Hcl	Paroxetine Hcl	33	75	2250	516.93		#					*
1467662601	Gundaji	Suresh	Brockton	MA	25	Family Practice	S	Paroxetine Hcl	Paroxetine Hcl	14	14	420	106.29			14	14	106.29	420	*
1467665091	Weiss	Marc	Miami	FL	12	Psychiatry	S	Paroxetine Hcl	Paroxetine Hcl	75	79.4	2382	665.22	17	*					*
1467665117	Dipalma	Tony	Grove City	OH	39	Family Practice	S	Paroxetine Hcl	Paroxetine Hcl	16	48	1440	279.33			16	48	279.33	1440	*
1467665281	Kalert	Lynn	Golden	CO	8	Nurse Practitioner	S	Paroxetine Hcl	Paroxetine Hcl	41	41.1	1225	459.89			41	41.1	459.89	1225	*
1467665703	Breuer	Tuvia	Glen Oaks	NY	36	Psychiatry	S	Paroxetine Hcl	Paroxetine Hcl	19	27	810	171.99		*					*
1467665869	Hirsch	Charles	St. Petersburg	FL	12	Psychiatry & Neurology	T	Paroxetine Er	Paroxetine Hcl	12	12	360	3259.2			12	12	3259.2	360	*
1467665984	Kamoga	Gilbert-Roy	Hays	KS	20	Internal Medicine	S	Paroxetine Hcl	Paroxetine Hcl	16	48	1440	216.16			16	48	216.16	1440	*
1467666362	Orencia	Melanie	Milton	WA	53	Family Practice	S	Paroxetine Hcl	Paroxetine Hcl	16	36	1049	228.56			16	36	228.56	1049	*
1467666834	Gannavaram	Srilatha	Lees Summit	MO	29	Internal Medicine	S	Paroxetine Hcl	Paroxetine Hcl	22	48	1440	357.56			22	48	357.56	1440	*
1467666883	Sung	Melissa	Palo Alto	CA	6	Internal Medicine	S	Paroxetine Hcl	Paroxetine Hcl	21	25	750	138.87			21	25	138.87	750	*
1467668160	Ensminger	Kerry	Olathe	KS	20	Physician Assistant	S	Paroxetine Hcl	Paroxetine Hcl	14	36	1080	189.11		*					*
1467668210	Najjar	David	Dacula	GA	13	Family Practice	S	Paroxetine Hcl	Paroxetine Hcl	46	46	1380	420.69			46	46	420.69	1380	*
1467670315	Dewar	Saundra	Wilmington	DE	10	Nurse Practitioner	S	Paroxetine Hcl	Paroxetine Hcl	16	16	435	231.78			0	0	0	0	#
1467671222	Heald	Alison	Seattle	WA	53	Infectious Disease	S	Paroxetine Hcl	Paroxetine Hcl	12	12	360	50.41			0	0	0	0	#
1467671792	Khalil	Omer	Little Rock	AR	5	Hematology-Oncology	S	Paroxetine Hcl	Paroxetine Hcl	12	12	360	36.12			12	12	36.12	360	*
1467673384	Parinello	Robert	Parsippany	NJ	34	Neuropsychiatry	S	Paroxetine Hcl	Paroxetine Hcl	15	25	750	193.54			15	25	193.54	750	*
1467674465	Yu	Hong	Durham	NC	37	Geriatric Medicine	S	Paroxetine Hcl	Paroxetine Hcl	90	90	2369	1096.42	19		74	74	787.05	1924	#
1467675751	Vu	Khanh	Burleson	TX	48	Internal Medicine	S	Paroxetine Hcl	Paroxetine Hcl	21	39	1170	192.47		#					*
1467676478	Skalski	Mark	Springfield	MA	25	Internal Medicine	S	Paroxetine Hcl	Paroxetine Hcl	54	93	2790	568.42	13		29	62	382.05	1860	*
1467676676	Youngblood	Jess	Guntersville	AL	1	Family Practice	S	Paroxetine Hcl	Paroxetine Hcl	63	143	4290	876.52	21		28	74	456	2220	*
1467677922	Campbell	Jeffrey	West Springfield	MA	25	Certified Clinical Nurse Specialist	S	Paroxetine Hcl	Paroxetine Hcl	36	38	1077	310.57		*					*
1467679365	Harris	Paul	Columbus	OH	39	Family Practice	S	Paroxetine Hcl	Paroxetine Hcl	37	45	1350	443.82			17	25	290.21	750	*
1467679589	Rawal	Ish	Canton	OH	39	Internal Medicine	S	Paroxetine Hcl	Paroxetine Hcl	155	174.3	4824	1703.74	30		132	151.3	1554.57	4182	#
1467680272	Muncy	Karen	Punta Gorda	FL	12	Nurse Practitioner	S	Paroxetine Hcl	Paroxetine Hcl	52	54	1620	455.01	16	*					*
1467680439	Charnley	Iain	Grand Rapids	MI	26	Family Practice	S	Paroxetine Hcl	Paroxetine Hcl	16	42	1260	259.8		#					*
1467681015	Bialecki	Rosemarie	Camden	NJ	34	Family Practice	S	Paroxetine Hcl	Paroxetine Hcl	21	21	630	135.78		*					*
1467681544	Schram	Matthew	Sparta	MI	26	Family Practice	S	Paroxetine Hcl	Paroxetine Hcl	13	39	1170	203.84		*					*
1467681726	Taylor	Rhonda	Walnut	MS	28	Nurse Practitioner	S	Paroxetine Hcl	Paroxetine Hcl	17	25	750	155.61		*					*
1467681759	Veeravalli	Sridivya	Chandler	AZ	4	Family Practice	S	Paroxetine Hcl	Paroxetine Hcl	39	85	2550	943.41	12	#					#
1467682104	Thomas	Greyson	Fort Mc Coy	FL	12	Internal Medicine	S	Paroxetine Hcl	Paroxetine Hcl	26	64	1920	490.45	12	#					*
1467682260	Kaur	Jagdeep	Chambersburg	PA	42	Psychiatry	S	Paroxetine Hcl	Paroxetine Hcl	17	19	570	130.75		*					*
1467682351	Gilg Gachiani	Nicole	Des Moines	IA	19	Family Practice	S	Paroxetine Hcl	Paroxetine Hcl	13	17	510	91.18		*					*
1467684787	Owens	Kimberly	Birmingham	AL	1	Family Practice	S	Paroxetine Hcl	Paroxetine Hcl	26	34	1020	149.33			13	17	64.27	510	*
1467686394	Leake	Abby	Amarillo	TX	48	Family Practice	S	Paroxetine Hcl	Paroxetine Hcl	25	51	1530	318.37		#					*
1467686584	Warrick	Sarita	Corpus Christi	TX	48	Family Practice	S	Paroxetine Hcl	Paroxetine Hcl	18	50	1500	367.66		*					*
1467686717	Tabbaa	Rim	Broken Arrow	OK	40	Internal Medicine	S	Paroxetine Hcl	Paroxetine Hcl	38	48	1414	360.56		#					*
1467687061	Notaro	Lawrence	Sewickley	PA	42	Family Practice	S	Paroxetine Hcl	Paroxetine Hcl	22	54	1587	446.11		#					*
1467687491	Eliason	Misty	Bovey	MN	27	Psychiatry	S	Paroxetine Hcl	Paroxetine Hcl	14	14.2	416	96.95		*					*
1467688176	Makori	Fredrick	Carrollton	GA	13	Internal Medicine	S	Paroxetine Hcl	Paroxetine Hcl	45	81	2430	397.37	11		28	54	298.86	1620	*
1467688622	Pena	Jacobo	Hutto	TX	48	Family Practice	S	Paroxetine Hcl	Paroxetine Hcl	14	32	960	136.26		*					*
1467689158	Daniel	Helen	Longview	TX	48	Internal Medicine	S	Paroxetine Er	Paroxetine Hcl	12	12	360	746.83			0	0	0	0	#
1467689158	Daniel	Helen	Longview	TX	48	Internal Medicine	S	Paroxetine Hcl	Paroxetine Hcl	39	59	1770	319.63			39	59	319.63	1770	*
1467689166	Baker	Drostan	Coeur D Alene	ID	16	Family Practice	S	Paroxetine Hcl	Paroxetine Hcl	22	40	1185	204.99			11	27	158.12	810	*
1467689174	Prince	Kiersten	Callahan	FL	12	Family Practice	S	Paroxetine Hcl	Paroxetine Hcl	17	45	1350	349.77			17	45	349.77	1350	*
1467689638	Sanchez	Andrea	Mission Hills	CA	6	Internal Medicine	S	Paroxetine Hcl	Paroxetine Hcl	25	45	1350	267.79		#					*
1467692194	Henson	Ruth	Tampa	FL	12	Internal Medicine	S	Paroxetine Hcl	Paroxetine Hcl	17	31	930	261.89			17	31	261.89	930	*
1467692723	Farinacci Mercado	Marcos	Rio Piedras	PR	72	General Practice	S	Paroxetine Hcl	Paroxetine Hcl	57	57	1672	429.8			57	57	429.8	1672	*
1467693093	Sims	James	Eugene	OR	41	Nurse Practitioner	S	Paroxetine Hcl	Paroxetine Hcl	43	89	2599	683.66	12		43	89	683.66	2599		12
1467693200	Busch	Sheryl	Canton	TX	48	Internal Medicine	S	Paroxetine Hcl	Paroxetine Hcl	43	77	2310	285.99		#					*
1467693366	Wilson	Davonna	Dallas	TX	48	Nurse Practitioner	S	Paroxetine Hcl	Paroxetine Hcl	27	29	868	223.81	11		11	11	116.61	330	*
1467694703	Pal	Amandeep	Lockport	NY	36	Family Practice	S	Paroxetine Hcl	Paroxetine Hcl	62	102	3014	805.69	22		50	72	506.1	2114	#
1467695403	Gibbs	Deborah	Estill Springs	TN	47	Nurse Practitioner	S	Paroxetine Hcl	Paroxetine Hcl	128	130	3878	1604.42	21	*					*
1467695726	Banziger	Linda	Haiku	HI	15	Nurse Practitioner	S	Paroxetine Hcl	Paroxetine Hcl	45	53	1590	480.13			32	40	407.57	1200	*
1467696260	Staunton	Kathleen	Ramsey	NJ	34	Nurse Practitioner	S	Paroxetine Hcl	Paroxetine Hcl	18	34	1020	387.24			18	34	387.24	1020	*
1467698225	Romesburg	Kristen	Claysville	PA	42	Family Practice	S	Paroxetine Hcl	Paroxetine Hcl	30	58	1740	372.3			30	58	372.3	1740	*
1467698563	Ukowska	Renata	Brooklyn	NY	36	Internal Medicine	S	Paroxetine Hcl	Paroxetine Hcl	21	21	630	111.8		#					*
1467698621	Gilbert	Shelley	Myrtle Beach	SC	45	Physician Assistant	S	Paroxetine Hcl	Paroxetine Hcl	13	17	510	161.23			13	17	161.23	510	*
1467699041	Pickett	Judith	Munster	IN	18	Family Practice	S	Paroxetine Hcl	Paroxetine Hcl	11	19	570	164.79			11	19	164.79	570	*
1467701177	Sedenu	Ibha	Kissimmee	FL	12	Nurse Practitioner	S	Paroxetine Hcl	Paroxetine Hcl	158	188	5600	1662.38	41		18	18	200.04	540	*
1467701847	Stahl	Andrea	Rugby	ND	38	Nurse Practitioner	S	Paroxetine Hcl	Paroxetine Hcl	65	65	930	395.33			65	65	395.33	930	*
1467702332	Pisut	Emily	Columbus	OH	39	Nurse Practitioner	S	Paroxetine Hcl	Paroxetine Hcl	45	47.2	1414	253.88		*					*
1467703520	Morris	Erik	Eugene	OR	41	Nurse Practitioner	S	Paroxetine Er	Paroxetine Hcl	12	12	354	1338.61			0	0	0	0	#
1467703520	Morris	Erik	Eugene	OR	41	Nurse Practitioner	S	Paroxetine Hcl	Paroxetine Hcl	35	35.2	1010	240.31		*					*
1467704742	Mullins	Amanda	Cincinnati	OH	39	Nurse Practitioner	S	Paroxetine Hcl	Paroxetine Hcl	13	13	390	59.08			13	13	59.08	390	*
1467705467	Hedrick	Redella	Charlotte	NC	37	Nurse Practitioner	S	Paroxetine Hcl	Paroxetine Hcl	30	34	1020	198.72			30	34	198.72	1020	*
1467709527	Strauss	Daniel	Lewiston	ME	23	Nurse Practitioner	S	Paroxetine Hcl	Paroxetine Hcl	12	25	750	107.61		*					*
1467711408	Lavender	Jessica	Jackson	MS	28	Internal Medicine	S	Paroxetine Hcl	Paroxetine Hcl	16	16	480	67.52		*					*
1467711655	Carver	Kimberley	Reform	AL	1	Nurse Practitioner	S	Paroxetine Hcl	Paroxetine Hcl	23	37	1110	150.25		*					*
1467712349	Riedo	Sarah	Bristol	RI	44	Internal Medicine	S	Paroxetine Hcl	Paroxetine Hcl	76	142	4257	1144.22	18		58	118	970.9	3540	#
1467712604	Palana	Cesar	West Covina	CA	6	Internal Medicine	S	Paroxetine Hcl	Paroxetine Hcl	13	13.1	329	133.64		*					*
1467714022	Wardrop	Paul	Renton	WA	53	Family Practice	S	Paroxetine Hcl	Paroxetine Hcl	17	23	620	120.46		*					*
1467715094	Higginbotham	Kristan	Marion	IN	18	Nurse Practitioner	S	Paroxetine Hcl	Paroxetine Hcl	16	16	480	146.9		#					*
1467716480	Hooker	Garrett	Salina	KS	20	Family Practice	S	Paroxetine Hcl	Paroxetine Hcl	20	34	1020	276.03			20	34	276.03	1020	*
1467717751	Williams-Budhan	Kymlyn	Hopkinsville	KY	21	Internal Medicine	S	Paroxetine Hcl	Paroxetine Hcl	14	22	660	93.45		*					*
1467721464	Ramos	Faride	Sunrise	FL	12	Internal Medicine	S	Paroxetine Er	Paroxetine Hcl	11	17	510	1775.06			11	17	1775.06	510	*
1467721738	Tuel	Sonja	Andover	KS	20	Physician Assistant	S	Paroxetine Hcl	Paroxetine Hcl	19	19	568	135.16			0	0	0	0	#
1467721811	Aquino De La Cruz	Dioben	Orlando	FL	12	Internal Medicine	S	Paroxetine Hcl	Paroxetine Hcl	29	80	2400	353.92		#					*
1467722272	Chao	Amy	Rochester	NY	36	Family Practice	S	Paroxetine Hcl	Paroxetine Hcl	83	145	4350	688.53	14	#					#
1467723098	Pecherskiy	Viacheslav	San Diego	CA	6	Internal Medicine	S	Paroxetine Hcl	Paroxetine Hcl	11	11.1	276	203.55		*					*
1467723494	Dintruff	Leslie	Pittsford	NY	36	Nurse Practitioner	S	Paroxetine Hcl	Paroxetine Hcl	38	80.7	2393	614.5	13	#					#
1467723569	Roberts	Arthur	Carson City	NV	32	Physician Assistant	S	Paroxetine Hcl	Paroxetine Hcl	27	29	870	156.74		#					*
1467724310	Johnson	Taylor	Reno	NV	32	Nurse Practitioner	S	Paroxetine Hcl	Paroxetine Hcl	14	22	660	133.7		*					*
1467725267	Sutton	Andrea	Birmingham	AL	1	Nurse Practitioner	S	Paroxetine Hcl	Paroxetine Hcl	17	19	570	100.08		*					*
1467728956	Milligan	Loren	Cincinnati	OH	39	Internal Medicine	S	Paroxetine Hcl	Paroxetine Hcl	20	34	1020	243.9		#					*
1467729210	Brecount	Dana	Kirksville	MO	29	Family Practice	S	Paroxetine Hcl	Paroxetine Hcl	28	32	911	134.31			11	15	59.3	409	*
1467729996	Cater	Samantha	Zanesville	OH	39	Nurse Practitioner	S	Paroxetine Hcl	Paroxetine Hcl	12	12	360	56.64		#					*
1467730325	Dhankikar	Swati	Moorhead	MN	27	Psychiatry	S	Paroxetine Hcl	Paroxetine Hcl	11	11.3	280	54.65		*					*
1467731232	Good	Natalie	Prineville	OR	41	Family Practice	S	Paroxetine Hcl	Paroxetine Hcl	36	64.2	1926	554.26			21	49	471.75	1470	*
1467731950	Aggarwal	Alka	Clermont	FL	12	Family Practice	S	Paroxetine Hcl	Paroxetine Hcl	18	26	780	119.51		#					*
1467733022	Vail	Chadwell	Rolla	MO	29	Internal Medicine	S	Paroxetine Hcl	Paroxetine Hcl	34	42	1260	205.56		#					*
1467733550	Sharpe	Robert	Syracuse	NY	36	Nurse Practitioner	S	Paroxetine Hcl	Paroxetine Hcl	11	11	305	40.98		*					*
1467733931	La Medica	Patricia	Stuart	FL	12	Nurse Practitioner	S	Paroxetine Hcl	Paroxetine Hcl	18	28	840	260.67			18	28	260.67	840	*
1467735365	Skidmore	Tonya	Sneedville	TN	47	Physician Assistant	S	Paroxetine Hcl	Paroxetine Hcl	13	13	390	137.26			13	13	137.26	390	*
1467736868	De Leon	Ramiro	Mcallen	TX	48	Nurse Practitioner	S	Paroxetine Hcl	Paroxetine Hcl	26	34	1020	155.87		#					*
1467737205	Frankel	Faith	Templeton	CA	6	Family Practice	S	Paroxetine Hcl	Paroxetine Hcl	19	27	810	346.35			19	27	346.35	810	*
1467740225	Lane	John	Fort Smith	AR	5	Family Practice	S	Paroxetine Hcl	Paroxetine Hcl	20	20.2	606	236.63			20	20.2	236.63	606	*
1467740324	Catlett	Mary	Mount Jackson	VA	51	Nurse Practitioner	S	Paroxetine Hcl	Paroxetine Hcl	34	64	1920	292.88		#					*
1467740662	Kent	Hugh	Arcata	CA	6	Family Practice	S	Paroxetine Hcl	Paroxetine Hcl	13	13	364	121.03			13	13	121.03	364	*
1467740696	Luceno	Gilbert	Beaver Dam	KY	21	Family Practice	S	Paroxetine Hcl	Paroxetine Hcl	16	24	720	136.3			16	24	136.3	720	*
1467742106	Rahm	Nathan	Thornton	CO	8	Psychiatry	S	Paroxetine Hcl	Paroxetine Hcl	25	37	1110	373.6		*					*
1467742783	Phadke	Anuradha	Palo Alto	CA	6	Internal Medicine	S	Paroxetine Hcl	Paroxetine Hcl	13	25	750	158.96		#					*
1467742908	Yeomans	Susan	Camden	TN	47	Nurse Practitioner	S	Paroxetine Hcl	Paroxetine Hcl	14	16	480	106.03		*					*
1467743872	Boyd	Kurt	Clare	MI	26	Nurse Practitioner	S	Paroxetine Hcl	Paroxetine Hcl	13	25	750	96.26		#					*
1467744557	Sutton	Daniel	Chandler	AZ	4	Psychiatry	S	Paroxetine Hcl	Paroxetine Hcl	15	25	750	265.85		*					*
1467745240	Esho	Adenike	Cleveland	OH	39	Internal Medicine	S	Paroxetine Hcl	Paroxetine Hcl	16	28	840	113.07		#					*
1467745513	Johnston	Tammy	Bryson City	NC	37	Family Practice	S	Paroxetine Hcl	Paroxetine Hcl	17	23.6	707	97.56		*					*
1467745984	Halke	Ionela	Savannah	TN	47	Family Practice	S	Paroxetine Hcl	Paroxetine Hcl	15	17	510	137.22		*					*
1467746206	Diaz Medina	Marcia	Portland	OR	41	Family Practice	S	Paroxetine Hcl	Paroxetine Hcl	14	14	420	73.9			14	14	73.9	420	*
1467746396	Clawson	Katherine	Everett	WA	53	Family Practice	S	Paroxetine Hcl	Paroxetine Hcl	48	106.3	3143	583.87			37	79	490.55	2333	*
1467746628	Gravois	Eric	Pierre Part	LA	22	Family Practice	S	Paroxetine Hcl	Paroxetine Hcl	23	23	690	153.04		#					*
1467746826	Chung	Jennifer	Crystal	MN	27	Family Practice	S	Paroxetine Hcl	Paroxetine Hcl	14	42	1260	213.89		#					*
1467747337	Roder	Navid	Worcester	MA	25	Family Practice	S	Paroxetine Hcl	Paroxetine Hcl	19	37	1110	269.11		#					*
1467748426	Laughridge	Heather	Augusta	GA	13	Psychiatry	S	Paroxetine Hcl	Paroxetine Hcl	11	11	330	64			0	0	0	0	#
1467748459	Bryant	Renita	Bastrop	LA	22	Nurse Practitioner	S	Paroxetine Hcl	Paroxetine Hcl	22	22	660	106.9		*					*
1467748525	Peterson	Marybeth	Geneseo	NY	36	Nurse Practitioner	S	Paroxetine Hcl	Paroxetine Hcl	20	28	840	164.63		*					*
1467749929	Melin	Kurtis	Spartanburg	SC	45	Family Practice	S	Paroxetine Hcl	Paroxetine Hcl	25	25	750	309.21			25	25	309.21	750	*
1467753798	Summers	Nicole	North Ogden	UT	49	Osteopathic Manipulative Medicine	S	Paroxetine Hcl	Paroxetine Hcl	29	31	751	220.97		#					*
1467754143	Workman	Connie	Morehead	KY	21	Nurse Practitioner	S	Paroxetine Hcl	Paroxetine Hcl	26	26	780	124.66	11	*					*
1467756809	Klima	Frank	Fredericktown	MO	29	Nurse Practitioner	S	Paroxetine Hcl	Paroxetine Hcl	13	13	366	271.29			13	13	271.29	366	*
1467758904	Bennett	Amy	Malvern	AR	5	Nurse Practitioner	S	Paroxetine Hcl	Paroxetine Hcl	11	13	390	114.8		*					*
1467761064	Dibetta	Eugene	Largo	FL	12	Family Practice	S	Paroxetine Hcl	Paroxetine Hcl	17	27.2	816	196.4			17	27.2	196.4	816	*
1467762989	Biddell	Kristin	Euclid	OH	39	Nurse Practitioner	S	Paroxetine Hcl	Paroxetine Hcl	55	87	2610	508.14	12		35	67	364.25	2010	*
1467763110	Ragsdale	Stephanie	Hot Springs	AR	5	Nurse Practitioner	S	Paroxetine Hcl	Paroxetine Hcl	12	12	360	71.12			12	12	71.12	360	*
1467763326	Lee	Pamela	Lynn Haven	FL	12	Nurse Practitioner	S	Paroxetine Hcl	Paroxetine Hcl	17	39	1170	212.5			17	39	212.5	1170	*
1467763474	Huggins	Jihan	Indianapolis	IN	18	Family Practice	S	Paroxetine Hcl	Paroxetine Hcl	13	17	510	58.2			13	17	58.2	510	*
1467764209	Holinej	Sharisse	Corsicana	TX	48	Family Practice	S	Paroxetine Hcl	Paroxetine Hcl	16	36	1080	225.35		*					*
1467764506	Maliot	Jerry	University Park	FL	12	Internal Medicine	T	Paroxetine Hcl	Paroxetine Hcl	20	20	600	125.31		#					*
1467764761	Kachhawala	Furkhan	Janesville	WI	55	Family Practice	S	Paroxetine Hcl	Paroxetine Hcl	12	12	360	73.2			0	0	0	0	#
1467765701	Shetty	Suchith	Iowa City	IA	19	Internal Medicine	S	Paroxetine Hcl	Paroxetine Hcl	15	35	1050	401.63			15	35	401.63	1050	*
1467765792	Sran	Manjit	Marysville	CA	6	Psychiatry	S	Paroxetine Hcl	Paroxetine Hcl	14	15	450	107.94		*					*
1467766006	Sindhu	Pallavi	Fort Walton Beach	FL	12	Family Practice	S	Paroxetine Hcl	Paroxetine Hcl	21	47	1410	314.16	13	#					*
1467766782	Krebs	Daniel	Evans Mills	NY	36	Family Practice	S	Paroxetine Hcl	Paroxetine Hcl	16	22.2	663	422.51		*					*
1467766907	Luciano	Andrew	Marshall	MI	26	Family Practice	S	Paroxetine Hcl	Paroxetine Hcl	14	26	778	146.64		*					*
1467767285	Elliott	Deborah	Appomattox	VA	51	Nurse Practitioner	S	Paroxetine Hcl	Paroxetine Hcl	15	35	1050	312.46			15	35	312.46	1050	*
1467768309	Maldonado	Nicole	Fresno	CA	6	Physician Assistant	S	Paroxetine Hcl	Paroxetine Hcl	12	12	360	240			0	0	0	0	#
1467768358	Scott	Laura	New Lenox	IL	17	Nurse Practitioner	S	Paroxetine Hcl	Paroxetine Hcl	12	26	780	115.98		*					*
1467771188	Bagla	Aman	Portland	OR	41	Internal Medicine	S	Paroxetine Hcl	Paroxetine Hcl	11	23	690	222.06		*					*
1467771576	Robinson	Janet	Mishawaka	IN	18	Certified Clinical Nurse Specialist	S	Paroxetine Er	Paroxetine Hcl	12	12	360	1666.32			12	12	1666.32	360	*
1467772053	Robinson-Meadows	Dawn	Indianapolis	IN	18	Nurse Practitioner	S	Paroxetine Hcl	Paroxetine Hcl	12	12	360	122.36			0	0	0	0	#
1467773291	Enright	Margaret	Philadelphia	PA	42	Nurse Practitioner	S	Paroxetine Hcl	Paroxetine Hcl	16	16	480	80.26			0	0	0	0	#
1467773317	Colon Martinez	Gloria	Cayey	PR	72	General Practice	S	Paroxetine Hcl	Paroxetine Hcl	25	25	750	146.64		*					*
1467776716	Scheidler	Elizabeth	Kuttawa	KY	21	Nurse Practitioner	S	Paroxetine Hcl	Paroxetine Hcl	26	26	780	183.49			15	15	72.74	450	*
1467778662	Olivier	Leah	Opelousas	LA	22	Internal Medicine	S	Paroxetine Hcl	Paroxetine Hcl	19	19	570	113.47			19	19	113.47	570	*
1467779256	Hurst	Guilford	Wilmington	DE	10	Certified Clinical Nurse Specialist	S	Paroxetine Hcl	Paroxetine Hcl	21	27	810	159.23		#					*
1467779579	Garcia Ceballos	Nestor	Mayaguez	PR	72	General Practice	T	Paroxetine Hcl	Paroxetine Hcl	69	101	2802	516.35	24		38	48	166.65	1382		11
1467780437	Patterson	Sarah	Goodyear	AZ	4	Physician Assistant	S	Paroxetine Hcl	Paroxetine Hcl	19	23	690	163.82		*					*
1467780734	Katz	Sharon	Pompton Lakes	NJ	34	Nurse Practitioner	S	Paroxetine Hcl	Paroxetine Hcl	25	27	810	139.61		#					*
1467781062	Moore	Elizabeth	Portland	OR	41	Nurse Practitioner	S	Paroxetine Hcl	Paroxetine Hcl	14	14	397	125.7			14	14	125.7	397	*
1467782615	Zheng	Li	Flushing	NY	36	Family Practice	S	Paroxetine Hcl	Paroxetine Hcl	11	13	390	96.4			11	13	96.4	390	*
1467785089	Suszko	Joan	Houston	TX	48	Psychiatry	S	Paroxetine Hcl	Paroxetine Hcl	13	23	690	174.58		*					*
1467785220	Sheets	Heather	Anderson	IN	18	Nurse Practitioner	S	Paroxetine Hcl	Paroxetine Hcl	50	68	2040	364.41			39	51	223.67	1530	*
1467786129	Torquato	Rebecca	Wexford	PA	42	Physician Assistant	S	Paroxetine Hcl	Paroxetine Hcl	12	24	708	138.96		*					*
1467786418	Hayes	Catherine	Colorado Springs	CO	8	Physician Assistant	S	Paroxetine Hcl	Paroxetine Hcl	19	25	727	145.99		*					*
1467786673	Turnbough	Christopher	Saint Peters	MO	29	Physician Assistant	S	Paroxetine Hcl	Paroxetine Hcl	38	70	2100	498.26			38	70	498.26	2100	*
1467788216	Sizemore	Edward	Campton	KY	21	Nurse Practitioner	S	Paroxetine Hcl	Paroxetine Hcl	30	30	900	167.48			19	19	101.8	570	*
1467788901	Caric-Sicenica	Damira	Pittsburgh	PA	42	Psychiatry	S	Paroxetine Hcl	Paroxetine Hcl	12	12	329	152.82			0	0	0	0	#
1467788968	Zamora	Eduardo	Martinsburg	WV	54	Neurology	S	Paroxetine Hcl	Paroxetine Hcl	62	68	2040	496.89	16		62	68	496.89	2040		16
1467791061	Valido	Mauricio	Homestead	FL	12	Nurse Practitioner	S	Paroxetine Hcl	Paroxetine Hcl	30	30	900	164.31			15	15	110.1	450	*
1467791236	Henderson	Karen	Scottsdale	AZ	4	Nurse Practitioner	S	Paroxetine Hcl	Paroxetine Hcl	49	49	1255	351.26			49	49	351.26	1255	*
1467791244	Stiltner	Adam	Grundy	VA	51	Nurse Practitioner	S	Paroxetine Hcl	Paroxetine Hcl	47	51	1530	276.72	13		30	34	194.75	1020	*
1467793091	Mann	Cindy	Lewisburg	WV	54	Nurse Practitioner	S	Paroxetine Hcl	Paroxetine Hcl	50	58	1741	269.48			15	23	112.2	690	*
1467793273	Hathaway	Andrew	Liverpool	NY	36	Family Practice	S	Paroxetine Hcl	Paroxetine Hcl	63	111	3330	842.26	15	#					#
1467794776	Dickison	Matthew	Hartford	CT	9	Nurse Practitioner	S	Paroxetine Hcl	Paroxetine Hcl	32	32	960	188.68		*					*
1467795690	Richardson	Autumn	Somerset	KY	21	Nurse Practitioner	S	Paroxetine Hcl	Paroxetine Hcl	48	54	1620	318.2			30	36	209.07	1080	*
1467796128	Jackson	Diane	Tampa	FL	12	Nurse Practitioner	S	Paroxetine Hcl	Paroxetine Hcl	12	12	360	56.64			12	12	56.64	360	*
1467799494	Teates	Ashleigh	Ocean Springs	MS	28	Nurse Practitioner	S	Paroxetine Hcl	Paroxetine Hcl	11	23	690	107.42			11	23	107.42	690	*
1467803379	Owens	Robert	Fort Collins	CO	8	Nurse Practitioner	S	Paroxetine Hcl	Paroxetine Hcl	29	34.5	1019	220.82			0	0	0	0	#
1467819847	Mwaniki	Joyce	Sherman	TX	48	Nurse Practitioner	S	Paroxetine Hcl	Paroxetine Hcl	61	65	1950	581.33	12		19	19	179.04	570	*
1467824284	Turk	Julie	Kalamazoo	MI	26	Nurse Practitioner	S	Paroxetine Hcl	Paroxetine Hcl	14	18	540	163.57			14	18	163.57	540	*
1467829515	Potts	Kelly	Trenton	TN	47	Nurse Practitioner	S	Paroxetine Hcl	Paroxetine Hcl	12	16	480	64.16		*					*
1467830687	Black	Shelia	Fayetteville	NC	37	Nurse Practitioner	S	Paroxetine Hcl	Paroxetine Hcl	25	39	1160	243.48		#					*
1467831958	Pinson	Lynette	Chattanooga	TN	47	Nurse Practitioner	S	Paroxetine Hcl	Paroxetine Hcl	26	28	840	202.41		*					*
1467833632	Fahey	David	Des Moines	IA	19	Family Practice	S	Paroxetine Hcl	Paroxetine Hcl	11	11	330	57.42			11	11	57.42	330	*
1467833863	Schinella	Margot	Poughkeepsie	NY	36	Nurse Practitioner	S	Paroxetine Hcl	Paroxetine Hcl	11	11	330	56.79		*					*
1467840850	Chuks-Orji	Nancy	Antioch	CA	6	Nurse Practitioner	S	Paroxetine Hcl	Paroxetine Hcl	20	30	900	163.8		*					*
1467843797	Rees	Susan	Northampton	MA	25	Certified Clinical Nurse Specialist	S	Paroxetine Hcl	Paroxetine Hcl	22	24	720	171.62			0	0	0	0	#
1467851709	Whiting	Charles	Trenton	FL	12	Nurse Practitioner	S	Paroxetine Hcl	Paroxetine Hcl	14	14	420	67.1		*					*
1467852160	Fletcher	Riane	Ogdensburg	NY	36	Physician Assistant	S	Paroxetine Hcl	Paroxetine Hcl	25	25	727	105.63		#					*
1467852467	Kirschner	Leslie	Warrensville Heights	OH	39	Nurse Practitioner	S	Paroxetine Hcl	Paroxetine Hcl	21	21	626	143.46		#					*
1467853549	Strunk	Brittney	Huntsville	TN	47	Physician Assistant	S	Paroxetine Hcl	Paroxetine Hcl	40	42	1260	405.77			15	15	78.52	450	*
1467854224	Shukla	Jetal	Charlotte	NC	37	Nurse Practitioner	S	Paroxetine Hcl	Paroxetine Hcl	22	22.2	614	234.62		#					*
1467854406	Mascarenhas	Elena	Brockton	MA	25	Nurse Practitioner	S	Paroxetine Er	Paroxetine Hcl	19	23	690	4335.44		*					*
1467854406	Mascarenhas	Elena	Brockton	MA	25	Nurse Practitioner	S	Paroxetine Hcl	Paroxetine Hcl	26	27	810	156.3		*					*
1467855403	Emmett	Clint	Berlin	NH	33	Nurse Practitioner	S	Paroxetine Hcl	Paroxetine Hcl	16	16	480	166.71			0	0	0	0	#
1467857979	Harris	Jamesia	Roan Mountain	TN	47	Nurse Practitioner	S	Paroxetine Hcl	Paroxetine Hcl	30	46	1380	351.45			15	31	150.57	930	*
1467858118	Bailey	Sara	Paw Paw	MI	26	Nurse Practitioner	S	Paroxetine Hcl	Paroxetine Hcl	14	20	600	80.3		#					*
1467858514	Rimar	Jennifer	Litchfield	IL	17	Nurse Practitioner	S	Paroxetine Hcl	Paroxetine Hcl	12	12.2	366	37.77			0	0	0	0	#
1467863605	Doll	Christina	Aspers	PA	42	Family Practice	S	Paroxetine Hcl	Paroxetine Hcl	13	13	390	77.47		*					*
1467867325	Howell	Deborah	Van Wert	OH	39	Nurse Practitioner	S	Paroxetine Hcl	Paroxetine Hcl	15	31	930	349.81			15	31	349.81	930	*
1467872697	O'flynn	Tamsyn	Brunswick	GA	13	Nurse Practitioner	S	Paroxetine Hcl	Paroxetine Hcl	16	16	480	151.56			0	0	0	0	#
1467874255	Sanders	Lisa	Union	SC	45	Nurse Practitioner	S	Paroxetine Hcl	Paroxetine Hcl	17	21	600	114.53		*					*
1467875005	Nobles	Glen	Chipley	FL	12	Nurse Practitioner	S	Paroxetine Hcl	Paroxetine Hcl	15	23	690	96.68		*					*
1467875476	Sutton	Brandi	Mooresville	NC	37	Nurse Practitioner	S	Paroxetine Hcl	Paroxetine Hcl	39	39	1158	201.63		*					*
1467876557	John	Leena	Temple	TX	48	Nurse Practitioner	S	Paroxetine Hcl	Paroxetine Hcl	20	26	780	237.51			20	26	237.51	780	*
1467879148	Mcmillan	Jennifer	West Monroe	LA	22	Nurse Practitioner	S	Paroxetine Hcl	Paroxetine Hcl	18	18	540	143.65			18	18	143.65	540	*
1467879544	Flora	Monica	Toledo	OH	39	Family Practice	S	Paroxetine Hcl	Paroxetine Hcl	13	13	390	58.88			0	0	0	0	#
1467880229	Moryl	Amber	Chino	CA	6	Physician Assistant	S	Paroxetine Hcl	Paroxetine Hcl	11	19	570	206.98			11	19	206.98	570	*
1467880641	Jenkins	Mollie	Greenfield	WI	55	Nurse Practitioner	S	Paroxetine Hcl	Paroxetine Hcl	27	29.2	877	201.39		#					*
1467880922	Diffenderfer	Carla	North Myrtle Beach	SC	45	Nurse Practitioner	S	Paroxetine Hcl	Paroxetine Hcl	13	13	230	59			0	0	0	0	#
1467883819	Alonge	Oluwatoyin	Bronx	NY	36	Nurse Practitioner	S	Paroxetine Hcl	Paroxetine Hcl	22	22.1	662	99.53		#					*
1467885392	Asamoah	Harriet	Marlton	NJ	34	Nurse Practitioner	S	Paroxetine Hcl	Paroxetine Hcl	18	18	540	202.4			0	0	0	0	#
1467885640	Maza Segura	Jose	Orlando	FL	12	General Practice	S	Paroxetine Hcl	Paroxetine Hcl	22	56	1680	520.92		#					*
1467886937	Fisher	Thomas	Yazoo City	MS	28	Nurse Practitioner	S	Paroxetine Hcl	Paroxetine Hcl	14	14	420	77.86			14	14	77.86	420	*
1467887646	Pollett	Erin	Vista	CA	6	Physician Assistant	S	Paroxetine Hcl	Paroxetine Hcl	21	35	1050	369.18	11	*					*
1467891945	Cowell	Amanda	Batesville	AR	5	Nurse Practitioner	S	Paroxetine Hcl	Paroxetine Hcl	13	13	390	38.18		*					*
1467892257	Chapp	Elizabeth	Saint Clair Shores	MI	26	Nurse Practitioner	S	Paroxetine Hcl	Paroxetine Hcl	12	12	335	62.37			12	12	62.37	335	*
1467894287	Edwards	Laura	Mesa	AZ	4	Nurse Practitioner	S	Paroxetine Hcl	Paroxetine Hcl	22	61	1830	940.58		#					*
1467895789	Dickey	Anna	Colorado Springs	CO	8	Physician Assistant	S	Paroxetine Hcl	Paroxetine Hcl	16	18	540	85.31			0	0	0	0	#
1467896506	Kalra	Kaushal	Greenville	MI	26	Family Practice	S	Paroxetine Hcl	Paroxetine Hcl	50	127	3810	743.59	27	#					#
1467899344	Aldridge	Lauren	Dallas	TX	48	Physician Assistant	S	Paroxetine Hcl	Paroxetine Hcl	19	31	930	125.78			19	31	125.78	930	*
1477500114	Pijem Berrios	Joan	San Juan	PR	72	Family Practice	S	Paroxetine Hcl	Paroxetine Hcl	13	13	363	88.66			13	13	88.66	363	*
1477500494	Ringenberg	Rae	Apopka	FL	12	Family Practice	S	Paroxetine Hcl	Paroxetine Hcl	19	35	1050	264.52			19	35	264.52	1050	*
1477500577	Gellis	Dana	Paramus	NJ	34	Internal Medicine	S	Paroxetine Hcl	Paroxetine Hcl	13	13	390	39.85			13	13	39.85	390	*
1477500635	Jinnah	Hyder	Atlanta	GA	13	Neurology	S	Paroxetine Hcl	Paroxetine Hcl	11	11	330	66.35			11	11	66.35	330	*
1477500783	Patrick-Mackinnon	Susanne	Portsmouth	RI	44	Neurology	S	Paroxetine Hcl	Paroxetine Hcl	77	81	2426	701.12			20	20	367.36	600	*
1477501062	Sinha	Ashok	Toms River	NJ	34	Internal Medicine	S	Paroxetine Hcl	Paroxetine Hcl	23	63	1890	279.86			23	63	279.86	1890	*
1477501260	Vendrell	Gerardo	Ponce	PR	72	General Practice	S	Paroxetine Er	Paroxetine Hcl	32	32	960	4205.78			32	32	4205.78	960	*
1477501260	Vendrell	Gerardo	Ponce	PR	72	General Practice	S	Paroxetine Hcl	Paroxetine Hcl	62	84	2449	621.51		#					*
1477501328	Jayne	Thomas	Staunton	VA	51	Psychiatry	S	Paroxetine Hcl	Paroxetine Hcl	60	80	2400	701.42			27	47	504.35	1410	*
1477501369	Pitrak	James	Downers Grove	IL	17	Internal Medicine	S	Paroxetine Hcl	Paroxetine Hcl	19	33	990	304.75			19	33	304.75	990	*
1477501518	Hristoskova	Rossitza	Bentonville	AR	5	Family Practice	S	Paroxetine Hcl	Paroxetine Hcl	19	37	1110	273.29			19	37	273.29	1110	*
1477501609	Bennett	Brian	Auburn	NY	36	Internal Medicine	S	Paroxetine Hcl	Paroxetine Hcl	59	97	2822	715.11	12	#					*
1477501732	Silva	Stephanie	Elberfeld	IN	18	Nurse Practitioner	S	Paroxetine Hcl	Paroxetine Hcl	22	34	1020	168.92		*					*
1477501799	Azer	Wageh	Los Angeles	CA	6	Internal Medicine	S	Paroxetine Hcl	Paroxetine Hcl	18	34	1001	239.66			18	34	239.66	1001	*
1477501906	Peters	Michael	Albertville	AL	1	Family Practice	S	Paroxetine Hcl	Paroxetine Hcl	48	48	1440	247.4			48	48	247.4	1440	*
1477502193	Patel	Narendrakumar	Linden	NJ	34	Internal Medicine	S	Paroxetine Hcl	Paroxetine Hcl	12	20	600	106.07		#					*
1477502375	Athay	Steven	Corvallis	OR	41	Internal Medicine	S	Paroxetine Hcl	Paroxetine Hcl	105	161	4830	992.9	15		83	139	853.74	4170	#
1477502557	Alam	Ambreen	Zephyrhills	FL	12	Family Practice	S	Paroxetine Hcl	Paroxetine Hcl	37	81	2430	542.96	12	#					#
1477502821	Gonzalez	Ignacio	Denison	TX	48	Internal Medicine	S	Paroxetine Hcl	Paroxetine Hcl	64	130	3880	705.91	11		52	118	632.91	3520	*
1477503217	Kurzawa	Michael	Harrison Township	MI	26	Family Practice	S	Paroxetine Hcl	Paroxetine Hcl	12	34	1020	83.53		#					*
1477503472	Gindi	George	Danville	IL	17	Family Practice	S	Paroxetine Hcl	Paroxetine Hcl	13	15	450	67.39		*					*
1477503928	Simpson	Frederick	Sidney	OH	39	Family Practice	S	Paroxetine Hcl	Paroxetine Hcl	37	59	1770	523.1		#					*
1477504124	Kelchen	Sherry	Cascade	IA	19	Nurse Practitioner	S	Paroxetine Hcl	Paroxetine Hcl	31	63	1890	212.41		#					*
1477504173	Casper	Denise	Bridgeport	TX	48	Family Practice	S	Paroxetine Er	Paroxetine Hcl	12	12	360	2854.54			0	0	0	0	#
1477504173	Casper	Denise	Bridgeport	TX	48	Family Practice	S	Paroxetine Hcl	Paroxetine Hcl	31	41.2	1180	383.33		#					*
1477504199	Malcolm	Andrew	San Diego	CA	6	Diagnostic Radiology	S	Paroxetine Hcl	Paroxetine Hcl	11	11	330	140.07			11	11	140.07	330	*
1477504546	Witte	Arnold	Lawrenceville	NJ	34	Neurology	S	Paroxetine Hcl	Paroxetine Hcl	15	34.5	1034	250.27			15	34.5	250.27	1034	*
1477504678	Perez-Singh	Arnoldo	Sarasota	FL	12	Internal Medicine	S	Paroxetine Hcl	Paroxetine Hcl	21	41	1230	201.12		#					*
1477504686	Councell	Richard	Asheville	NC	37	Obstetrics & Gynecology	S	Brisdelle	Paroxetine Mesylate	12	12	360	2144.52			12	12	2144.52	360	*
1477505758	Adewumi	Comfort	Miami Gardens	FL	12	Internal Medicine	S	Paroxetine Hcl	Paroxetine Hcl	11	11.2	335	112.33			11	11.2	112.33	335	*
1477505980	Joseph	John	Carrollton	TX	48	Rheumatology	S	Paroxetine Hcl	Paroxetine Hcl	15	25	750	205.68			15	25	205.68	750	*
1477506053	Hubele	Suzanna	Weiser	ID	16	Family Practice	S	Paroxetine Hcl	Paroxetine Hcl	32	88	2617	524.26	14	#					#
1477506194	Khotimsky	Eugene	Brooklyn	NY	36	Psychiatry	S	Paroxetine Hcl	Paroxetine Hcl	74	74	2220	508.53	11		39	39	259.88	1170	*
1477506459	Ambroziak	Jaroslaw	Columbia	SC	45	Family Practice	S	Paroxetine Hcl	Paroxetine Hcl	13	29	870	207.87		*					*
1477506632	Lee	Yasyn	Dubuque	IA	19	Psychiatry	S	Paroxetine Hcl	Paroxetine Hcl	12	12.2	364	252.01			12	12.2	252.01	364	*
1477506673	Cupstid	Henry	Spartanburg	SC	45	Family Practice	S	Paroxetine Hcl	Paroxetine Hcl	72	120	3584	771.4	13		40	78	497.57	2324	*
1477506947	Eltay	Iman	Southgate	KY	21	Physician Assistant	S	Paroxetine Hcl	Paroxetine Hcl	21	31	930	312.49		#					*
1477507150	Hoyt	John	Creston	IA	19	Family Practice	S	Paroxetine Hcl	Paroxetine Hcl	108	126.4	3670	711.68	14		92	110.4	645.5	3190	#
1477507283	Haslett	Mark	Parsons	KS	20	Psychiatry	S	Paroxetine Hcl	Paroxetine Hcl	19	19	544	197.67			0	0	0	0	#
1477507564	Woods	Mark	Morrison	IL	17	Family Practice	S	Paroxetine Hcl	Paroxetine Hcl	78	92.6	2687	971.27		#					*
1477507986	Ross-Muhlbach	Jeanne	Grand Island	NE	31	Physician Assistant	S	Paroxetine Hcl	Paroxetine Hcl	19	53	1590	267.75			19	53	267.75	1590	*
1477508117	Robb	John	Rochester	NY	36	Internal Medicine	S	Paroxetine Hcl	Paroxetine Hcl	73	157	4710	540.67	16		73	157	540.67	4710		16
1477508158	Glodowski	Luis	Woodside	NY	36	Internal Medicine	S	Paroxetine Hcl	Paroxetine Hcl	22	33	990	207.36			22	33	207.36	990	*
1477508158	Glodowski	Luis	Woodside	NY	36	Internal Medicine	S	Paxil Cr	Paroxetine Hcl	11	11	330	3314.71			11	11	3314.71	330	*
1477508679	Mcquade	John	New Bern	NC	37	Internal Medicine	S	Paroxetine Hcl	Paroxetine Hcl	12	20	564	150.45			12	20	150.45	564	*
1477509230	Harshbarger	Kenneth	Versailles	OH	39	Family Practice	S	Paroxetine Hcl	Paroxetine Hcl	33	81	2430	355.82			19	57	252.49	1710	*
1477509289	Perez	Raul	Visalia	CA	6	Family Practice	S	Paroxetine Hcl	Paroxetine Hcl	12	36	1080	155.63			12	36	155.63	1080	*
1477509347	Crevier	William	Harvey	IL	17	Internal Medicine	S	Paroxetine Hcl	Paroxetine Hcl	34	34	1020	388.5		#					*
1477509602	Smith	Alan	Orchard Park	NY	36	Family Practice	S	Paroxetine Hcl	Paroxetine Hcl	30	30	836	302.47			30	30	302.47	836	*
1477509669	Carey	Susan	Boston	MA	25	Psychiatry	S	Paroxetine Hcl	Paroxetine Hcl	14	14	420	92.32		#					*
1477510022	Arnau	Thomas	Charleston	SC	45	Family Practice	S	Paroxetine Hcl	Paroxetine Hcl	12	22	660	115.14		*					*
1477511053	Carmichael	Martin	Aynor	SC	45	Family Practice	S	Paroxetine Hcl	Paroxetine Hcl	23	31	930	195.11		#					*
1477511145	Dyke	Saleh	Grand Rapids	MI	26	Family Practice	S	Paroxetine Hcl	Paroxetine Hcl	27	53	1590	292.89	11	#					*
1477511194	Raquib	Farouk	Winfield	AL	1	Family Practice	S	Paroxetine Hcl	Paroxetine Hcl	61	139	4170	645.17	17		23	53	222.25	1590	*
1477511236	Salisbury	Matthew	Cranston	RI	44	Family Practice	S	Paroxetine Hcl	Paroxetine Hcl	26	28	840	154.62			12	12	36.82	360	*
1477511574	Arnold	John	Orange Park	FL	12	Internal Medicine	S	Paroxetine Hcl	Paroxetine Hcl	57	57	1691	648.63			44	44	523.83	1301	*
1477511640	Lyon-Loftus	Diana	Waynesboro	PA	42	Family Practice	S	Paroxetine Hcl	Paroxetine Hcl	26	48	1414	261.51		#					*
1477511665	Green	Thomas	Peoria	AZ	4	Nurse Practitioner	S	Paroxetine Hcl	Paroxetine Hcl	26	28	804	490.48			26	28	490.48	804	*
1477511749	Brook	Bellamy	Riverhead	NY	36	Family Practice	S	Paroxetine Hcl	Paroxetine Hcl	62	108	3072	912.46	19	#					#
1477511939	Sutton	Jeffrey	Niles	OH	39	Internal Medicine	S	Paroxetine Hcl	Paroxetine Hcl	15	15	428	143.08		#					*
1477512259	Cange	Jean	Williamsville	NY	36	Family Practice	S	Paroxetine Hcl	Paroxetine Hcl	30	38	1140	275.79		#					*
1477512432	Pereira	Pedro	Oakland	NJ	34	Internal Medicine	S	Paroxetine Hcl	Paroxetine Hcl	38	38	820	351		#					*
1477512663	Cooper	William	Thomasville	GA	13	Internal Medicine	S	Paroxetine Hcl	Paroxetine Hcl	103	151	4509	1326.24	21		61	101	944.88	3009	#
1477512929	Elgeziry	Mohamed	Braintree	MA	25	Internal Medicine	S	Paroxetine Hcl	Paroxetine Hcl	21	27	810	180.09		#					*
1477513166	Clarke	Mark	Jacksonville	FL	12	Family Practice	S	Paroxetine Hcl	Paroxetine Hcl	19	31	899	238.11			19	31	238.11	899	*
1477513398	Mehlman	Bruce	Fort Myers	FL	12	Internal Medicine	S	Paroxetine Er	Paroxetine Hcl	11	25	734	3055.46			11	25	3055.46	734	*
1477513398	Mehlman	Bruce	Fort Myers	FL	12	Internal Medicine	S	Paroxetine Hcl	Paroxetine Hcl	139	278.7	8360	1969.3	36	#					#
1477513455	Heckenluber	Steven	Harrisburg	PA	42	Internal Medicine	S	Paroxetine Hcl	Paroxetine Hcl	16	30	900	221.16			16	30	221.16	900	*
1477513646	Ragsdale	Michael	Denver	CO	8	Internal Medicine	S	Paroxetine Hcl	Paroxetine Hcl	44	48	1389	602.08	11		44	48	602.08	1389		11
1477513661	Jones	Gordon	Ormond Beach	FL	12	Family Practice	S	Paroxetine Hcl	Paroxetine Hcl	13	27.1	814	297.46		*					*
1477513711	Haggard	Robert	Fredericksburg	PA	42	Family Practice	S	Paroxetine Hcl	Paroxetine Hcl	74	84	2274	914.84		#					*
1477514057	Yahya	Zuhair	San Dimas	CA	6	Internal Medicine	S	Paroxetine Hcl	Paroxetine Hcl	20	27	810	193.15		#					*
1477514263	Murray	Keith	Fayetteville	NY	36	Physician Assistant	S	Paroxetine Hcl	Paroxetine Hcl	11	29	870	183.87		*					*
1477514388	Giordano	Guy	Williamsport	PA	42	Family Practice	S	Paroxetine Hcl	Paroxetine Hcl	57	63	1890	493		#					*
1477514412	Celaya	Gregory	Phoenix	AZ	4	Family Practice	S	Paroxetine Hcl	Paroxetine Hcl	25	47	1410	431.9			25	47	431.9	1410	*
1477514420	Berry	Gregory	Des Moines	IA	19	Internal Medicine	S	Paroxetine Hcl	Paroxetine Hcl	29	51	1530	193.62		#					*
1477514610	Odonnell	Caitlin	Franklin	NH	33	Family Practice	S	Paroxetine Hcl	Paroxetine Hcl	11	15	450	111.59		*					*
1477514636	Weber	Lisa	Winchester	VA	51	Internal Medicine	S	Paroxetine Hcl	Paroxetine Hcl	23	43	1267	241.92			23	43	241.92	1267	*
1477514776	Alvarado	Peter	Traverse City	MI	26	Family Practice	S	Paroxetine Hcl	Paroxetine Hcl	24	68	2040	504.09			24	68	504.09	2040	*
1477514990	Replogle	Corinne	New Market	VA	51	Family Practice	S	Paroxetine Hcl	Paroxetine Hcl	16	21	630	118.74		*					*
1477515021	Charnetsky	Paul	Goodyear	AZ	4	Internal Medicine	S	Paroxetine Hcl	Paroxetine Hcl	45	71	2130	521.06	13	#					#
1477515161	Samole	Yale	South Miami	FL	12	Cardiovascular Disease (Cardiology)	S	Paroxetine Hcl	Paroxetine Hcl	17	41	1230	572.6			17	41	572.6	1230	*
1477515195	Radford	James	Hendersonville	NC	37	Hematology-Oncology	S	Paroxetine Hcl	Paroxetine Hcl	21	21	630	110.07			21	21	110.07	630	*
1477515252	Parker	John	Huntington	WV	54	Family Practice	S	Paroxetine Hcl	Paroxetine Hcl	17	23.2	694	147.5		*					*
1477515351	Phillips	Shari	Huntersville	NC	37	Family Practice	S	Paroxetine Hcl	Paroxetine Hcl	20	30	900	186.39			20	30	186.39	900	*
1477515435	Becklund	Hope	Sebastopol	CA	6	Family Practice	S	Paroxetine Hcl	Paroxetine Hcl	13	43	1290	424.47		#					*
1477515799	Smith	Steven	Killeen	TX	48	Family Practice	S	Paroxetine Hcl	Paroxetine Hcl	11	11	330	60.74			11	11	60.74	330	*
1477516078	Cincotta	Joseph	Mechanicsburg	PA	42	Family Practice	S	Paroxetine Hcl	Paroxetine Hcl	49	107.5	3225	790.26	12	#					#
1477516342	Shingles	David	Allentown	PA	42	Family Practice	S	Paroxetine Hcl	Paroxetine Hcl	13	31	930	318.48			13	31	318.48	930	*
1477516425	Hearn	Sean	Saint Paul	MN	27	Family Practice	S	Paroxetine Hcl	Paroxetine Hcl	23	47.2	1417	400.14		#					*
1477516482	Hoffman Holstine	Elaine	Blaine	MN	27	Internal Medicine	S	Paroxetine Hcl	Paroxetine Hcl	32	80	2400	643.67		#					*
1477516540	Custis	David	Wall	SD	46	Physician Assistant	S	Paroxetine Hcl	Paroxetine Hcl	16	16	480	85.28			16	16	85.28	480	*
1477516748	Ramstad	David	Suffolk	VA	51	Internal Medicine	S	Paroxetine Hcl	Paroxetine Hcl	53	143	4290	816.2	19	#					#
1477516797	Rutherford	Mary	Rainbow City	AL	1	Emergency Medicine	S	Paroxetine Hcl	Paroxetine Hcl	38	88	2640	650.69	11		23	59	276.71	1770	*
1477516912	Capalbo	Robert	North Kingstown	RI	44	Internal Medicine	S	Paroxetine Hcl	Paroxetine Hcl	32	60	1800	448.96			32	60	448.96	1800	*
1477517076	Sodhi	Gurvinder	Peoria	AZ	4	Psychiatry	S	Paroxetine Hcl	Paroxetine Hcl	96	135.9	4076	1721.04	20		55	80.9	956.09	2426	#
1477517118	Marty	Theodore	Cincinnati	OH	39	Family Practice	S	Paroxetine Hcl	Paroxetine Hcl	16	24	720	210.58			16	24	210.58	720	*
1477517142	Yunas	Mohammad	Portsmouth	VA	51	Family Practice	S	Paroxetine Hcl	Paroxetine Hcl	20	34	1020	178.04		*					*
1477517241	Loehle	Lawrence	Louisville	KY	21	Internal Medicine	S	Paroxetine Hcl	Paroxetine Hcl	91	153	4590	1352.52	17		65	121	1017.72	3630	#
1477517340	Thompson	Paul	Snyder	TX	48	Family Practice	S	Paroxetine Er	Paroxetine Hcl	11	11	304	805.59			11	11	805.59	304	*
1477517381	Blenke	Anne	Pompano Beach	FL	12	Internal Medicine	S	Paroxetine Hcl	Paroxetine Hcl	25	51	1530	181.35			25	51	181.35	1530	*
1477518132	Campbell	Colin	Atco	NJ	34	Internal Medicine	S	Paroxetine Hcl	Paroxetine Hcl	37	75	2250	472.64			17	47	223.05	1410	*
1477518215	Crimmel	Ellen	Harrisburg	PA	42	Family Practice	S	Paroxetine Hcl	Paroxetine Hcl	13	31	930	83.43			13	31	83.43	930	*
1477518413	Clayton	Robert	Wendell	NC	37	Family Practice	S	Paroxetine Hcl	Paroxetine Hcl	20	28	840	299.7		#					*
1477518595	Jostes	Mark	St Louis	MO	29	Obstetrics & Gynecology	S	Paroxetine Hcl	Paroxetine Hcl	11	13	390	126.08			11	13	126.08	390	*
1477518777	Ferretti	John	Erie	PA	42	Internal Medicine	S	Paroxetine Hcl	Paroxetine Hcl	28	36	902	324.89		#					*
1477518801	Partida Corona	Jose	Las Vegas	NV	32	Internal Medicine	S	Paroxetine Hcl	Paroxetine Hcl	21	25	750	127.51			21	25	127.51	750	*
1477519031	Yager	Robert	Nashua	NH	33	Family Practice	S	Paroxetine Hcl	Paroxetine Hcl	49	61	1830	289.67			30	42	137.85	1260	*
1477519080	Schwartz	Ronald	Fall River	MA	25	Internal Medicine	S	Paroxetine Hcl	Paroxetine Hcl	42	56	1533	491.67			42	56	491.67	1533	*
1477519122	Moghaddam	Hamidreza	Sunny Isles Beach	FL	12	Internal Medicine	S	Paroxetine Hcl	Paroxetine Hcl	13	13	342	124.19		*					*
1477519817	Wilson	Barclay	Milton	PA	42	Family Practice	S	Paroxetine Hcl	Paroxetine Hcl	35	35	987	255.33			0	0	0	0	#
1477519965	Underset	Craig	Mableton	GA	13	Family Practice	S	Paroxetine Hcl	Paroxetine Hcl	27	43	1279	368.63		#					*
1477520195	Garris Wallace	Sheila	Richmond	VA	51	Family Practice	S	Paroxetine Hcl	Paroxetine Hcl	37	61	1830	333.66			37	61	333.66	1830	*
1477520203	Erk	Susan	Williamsville	NY	36	Obstetrics & Gynecology	S	Paroxetine Hcl	Paroxetine Hcl	15	15	450	92.4			15	15	92.4	450	*
1477520252	Magill	Joan	Ogden	UT	49	Nurse Practitioner	S	Paroxetine Hcl	Paroxetine Hcl	12	12	360	77.33		*					*
1477520336	Garcia Otero	Pedro	San Juan	PR	72	Internal Medicine	S	Paroxetine Er	Paroxetine Hcl	17	17	510	2232.58			17	17	2232.58	510	*
1477520336	Garcia Otero	Pedro	San Juan	PR	72	Internal Medicine	S	Paroxetine Hcl	Paroxetine Hcl	56	62	1860	391.01	14	#					#
1477520351	Werckle	Michael	Woodstock	IL	17	Internal Medicine	S	Paroxetine Hcl	Paroxetine Hcl	16	16	480	153.13			16	16	153.13	480	*
1477520443	Schneider	Michael	Brookfield	WI	55	Internal Medicine	S	Paroxetine Hcl	Paroxetine Hcl	49	103	3058	955.17	14	#					#
1477520484	Aguilar	Carlos	Phoenix	AZ	4	Physician Assistant	S	Paroxetine Hcl	Paroxetine Hcl	13	19	570	160.01		*					*
1477520674	Fabian	Andrew	Sunbury	PA	42	Family Practice	S	Paroxetine Hcl	Paroxetine Hcl	62	84	2520	977.35		#					*
1477520872	Kohler	Peter	Traverse City	MI	26	Internal Medicine	S	Paroxetine Hcl	Paroxetine Hcl	11	11	330	97.84			11	11	97.84	330	*
1477521029	Hall	Steven	Seymour	TN	47	Family Practice	S	Paroxetine Hcl	Paroxetine Hcl	17	35	1050	239.43		#					*
1477521037	Filchock	Joanne	Memphis	TN	47	Family Practice	S	Paroxetine Hcl	Paroxetine Hcl	11	19	570	121.97		*					*
1477521045	Kell	Susan	Columbus	IN	18	Certified Clinical Nurse Specialist	S	Paroxetine Er	Paroxetine Hcl	16	26	780	1944.79		*					*
1477521045	Kell	Susan	Columbus	IN	18	Certified Clinical Nurse Specialist	S	Paroxetine Hcl	Paroxetine Hcl	49	63	1858	876.55			19	21	476.51	630	*
1477521102	Johnston	Timothy	Cullowhee	NC	37	Family Practice	S	Paroxetine Hcl	Paroxetine Hcl	46	56	1680	611.53			30	40	305.93	1200	*
1477521284	Skirm	Elizabeth	Mukilteo	WA	53	Internal Medicine	S	Paroxetine Hcl	Paroxetine Hcl	25	71	2130	414.51			25	71	414.51	2130	*
1477521623	Gokhale	Chintamani	Malden	MA	25	Gastroenterology	S	Paroxetine Hcl	Paroxetine Hcl	11	11	330	106.86			11	11	106.86	330	*
1477521979	Senol	Laurie	Saint Louis	MO	29	Internal Medicine	S	Paroxetine Hcl	Paroxetine Hcl	22	36	1080	377.05			22	36	377.05	1080	*
1477522142	Hart	Andrew	Lafayette	IN	18	Internal Medicine	S	Paroxetine Hcl	Paroxetine Hcl	53	99	2970	608.61	12		35	71	424.83	2130	*
1477522241	Field	Brenda	Barefoot Bay	FL	12	Internal Medicine	S	Paroxetine Hcl	Paroxetine Hcl	13	33.3	982	136.34			13	33.3	136.34	982	*
1477522290	Reddivari	Chandra	Fairhaven	MA	25	Internal Medicine	S	Paroxetine Hcl	Paroxetine Hcl	64	64	1692	710.33			51	51	546.26	1302	*
1477522381	Diab	Chaker	Warren	MI	26	Internal Medicine	S	Paroxetine Hcl	Paroxetine Hcl	25	41	1230	230.05			25	41	230.05	1230	*
1477522845	Bumgartner	James	Charleston	SC	45	Neurology	S	Paroxetine Hcl	Paroxetine Hcl	35	69	2070	663.67		#					*
1477523140	Mathews	James	Butler	PA	42	Internal Medicine	S	Paroxetine Hcl	Paroxetine Hcl	43	55	1617	443.39		#					*
1477523215	Fisher	Laurie	Fort Smith	AR	5	Family Practice	S	Paroxetine Hcl	Paroxetine Hcl	14	14	420	74.73		*					*
1477523934	Brndjar	Jon	Allentown	PA	42	Internal Medicine	S	Paroxetine Hcl	Paroxetine Hcl	36	77	2310	520.13			36	77	520.13	2310	*
1477523959	Whitehead	Joni	Merryville	LA	22	Nurse Practitioner	S	Paroxetine Hcl	Paroxetine Hcl	42	42	1244	252.32			13	13	58.98	390	*
1477524056	Amundson	Jeffrey	Lakewood	CO	8	Family Practice	S	Paroxetine Er	Paroxetine Hcl	13	13	290	2029.22			13	13	2029.22	290	*
1477524056	Amundson	Jeffrey	Lakewood	CO	8	Family Practice	S	Paroxetine Hcl	Paroxetine Hcl	41	69	2070	555.83			41	69	555.83	2070	*
1477524148	Kunesh	Benjamin	Concord	NC	37	Internal Medicine	S	Paroxetine Hcl	Paroxetine Hcl	40	90	2700	670.49	11	#					*
1477524247	Morgan	Laura	Lancaster	OH	39	Pediatric Medicine	S	Paroxetine Hcl	Paroxetine Hcl	12	12	360	21.48			12	12	21.48	360	*
1477524361	Yoshida	Takeshi	Lawrence	KS	20	Psychiatry	S	Paroxetine Er	Paroxetine Hcl	11	11	330	420.19			0	0	0	0	#
1477524361	Yoshida	Takeshi	Lawrence	KS	20	Psychiatry	S	Paroxetine Hcl	Paroxetine Hcl	13	13	390	67.28			0	0	0	0	#
1477524619	Lewis	Diana	Snohomish	WA	53	Family Practice	S	Paroxetine Hcl	Paroxetine Hcl	19	43	1285	484.85		#					*
1477524981	Figueroa	Juana	Santurce	PR	72	Specialist	T	Paroxetine Hcl	Paroxetine Hcl	13	13	390	103.5		*					*
1477525004	Delue	Sean	Clifton	TX	48	Family Practice	S	Paroxetine Hcl	Paroxetine Hcl	13	36	1080	181.41			13	36	181.41	1080	*
1477525111	Bynum	Robert	Wilson	NC	37	Nephrology	S	Paroxetine Hcl	Paroxetine Hcl	37	73	2190	394.98		#					*
1477525160	Almatari	Abdul-Latief	Pennington Gap	VA	51	Internal Medicine	S	Paroxetine Hcl	Paroxetine Hcl	40	44	1308	398.4		#					*
1477525269	Jones	Michael	Williamsport	PA	42	Family Practice	S	Paroxetine Hcl	Paroxetine Hcl	86	94	2820	408.75	16		29	37	192.12	1110	*
1477525343	Richman	David	Hutchinson	KS	20	Family Practice	S	Paroxetine Hcl	Paroxetine Hcl	32	38	1140	290.24			32	38	290.24	1140	*
1477525384	Hernandez	Maximiliano	Pharr	TX	48	Internal Medicine	S	Paroxetine Hcl	Paroxetine Hcl	19	39	1170	139.05		#					*
1477525491	Jakubicz	Grazyna	Lakeland	FL	12	Internal Medicine	S	Paroxetine Hcl	Paroxetine Hcl	27	50	1500	294.94			27	50	294.94	1500	*
1477525558	Milowe	George	Malden	MA	25	Psychiatry	S	Paroxetine Hcl	Paroxetine Hcl	11	27	810	455.97		*					*
1477525632	Davenport	Mark	Traverse City	MI	26	Family Practice	S	Paroxetine Hcl	Paroxetine Hcl	24	72	2160	394.03			24	72	394.03	2160	*
1477525707	Stanford	James	Kansas City	MO	29	Infectious Disease	S	Paroxetine Hcl	Paroxetine Hcl	24	30	900	227.42			12	12	95.37	360	*
1477525731	Artress	Karen	Atlanta	GA	13	Family Practice	S	Paroxetine Hcl	Paroxetine Hcl	24	30	900	321.15			24	30	321.15	900	*
1477526044	Bharadwaj	Ravindra	Amarillo	TX	48	Internal Medicine	S	Paroxetine Hcl	Paroxetine Hcl	14	22	660	91.96			14	22	91.96	660	*
1477526093	Young	Brian	Columbia	PA	42	Family Practice	S	Paroxetine Hcl	Paroxetine Hcl	19	31	930	168.18		*					*
1477526127	Oppenheimer	Stuart	Indiana	PA	42	Psychiatry	S	Paroxetine Hcl	Paroxetine Hcl	14	14	420	72.93			0	0	0	0	#
1477526275	Deere	Patrick	Bossier City	LA	22	Family Practice	S	Paroxetine Hcl	Paroxetine Hcl	38	76	2280	529.46			38	76	529.46	2280	*
1477526366	Gray	Auston	Sumter	SC	45	Psychiatry	S	Paroxetine Er	Paroxetine Hcl	12	12	360	1496.88			0	0	0	0	#
1477526366	Gray	Auston	Sumter	SC	45	Psychiatry	S	Paroxetine Hcl	Paroxetine Hcl	57	60	1800	397.26		*					*
1477526531	Dimaso	Gerald	Staten Island	NY	36	Internal Medicine	S	Paroxetine Hcl	Paroxetine Hcl	61	87	2578	751.07			61	87	751.07	2578	*
1477526853	Planas-Galliano	Roque	Norfolk	VA	51	Pulmonary Disease	S	Paroxetine Hcl	Paroxetine Hcl	36	36	921	351.41		#					*
1477526853	Planas-Galliano	Roque	Norfolk	VA	51	Pulmonary Disease	S	Paxil	Paroxetine Hcl	14	14	370	4219.92			14	14	4219.92	370	*
1477527414	Johnson	Jeanne	West Springfield	MA	25	Family Practice	S	Paroxetine Hcl	Paroxetine Hcl	33	79	2370	285.32			33	79	285.32	2370	*
1477527505	Kiser	Michele	Reno	NV	32	Family Practice	S	Paroxetine Hcl	Paroxetine Hcl	96	112	3360	598.34	17		80	94	535.51	2820	#
1477527604	Modert	Christopher	Mount Vernon	IL	17	Family Practice	S	Paroxetine Hcl	Paroxetine Hcl	29	49	1470	286.41		#					*
1477527893	Conard	David	Huntersville	NC	37	Internal Medicine	S	Paroxetine Hcl	Paroxetine Hcl	28	58	1740	388.66			28	58	388.66	1740	*
1477528545	Han	Michael	Birmingham	AL	1	Internal Medicine	S	Paroxetine Hcl	Paroxetine Hcl	23	55	1650	320.27			23	55	320.27	1650	*
1477528727	Harrison	Amanda	Bloomington	MN	27	Physician Assistant	S	Paroxetine Hcl	Paroxetine Hcl	12	33	990	218.8			12	33	218.8	990	*
1477528891	Remer-Gillette	Lisa	Dakota Dunes	SD	46	Family Practice	S	Paroxetine Hcl	Paroxetine Hcl	64	80	2341	401.49		#					*
1477528974	Jacques	Renaldo	Peoria	IL	17	Family Practice	S	Paroxetine Hcl	Paroxetine Hcl	83	123.2	3696	875.59	17		25	49	299.3	1470	*
1477528990	Miller	Christopher	Dothan	AL	1	Internal Medicine	S	Paroxetine Hcl	Paroxetine Hcl	17	39	1170	198.89			17	39	198.89	1170	*
1477529022	Morris	Roger	Ashley	MI	26	Family Practice	S	Paroxetine Hcl	Paroxetine Hcl	63	65	992	508.13			63	65	508.13	992	*
1477529048	Pramenko	John	Niskayuna	NY	36	Family Practice	S	Paroxetine Hcl	Paroxetine Hcl	11	11	330	50.01			11	11	50.01	330	*
1477529154	Kabir	Abdul	Monroe	MI	26	Internal Medicine	S	Paroxetine Hcl	Paroxetine Hcl	121	248	7371	1701.49	30		104	207	1532.61	6141	#
1477529204	Szymanski	Herman	Orchard Park	NY	36	Psychiatry	S	Paroxetine Hcl	Paroxetine Hcl	27	27	810	118.08			0	0	0	0	#
1477529295	Chappen	Margaret	Lewisburg	PA	42	Internal Medicine	S	Paroxetine Hcl	Paroxetine Hcl	44	91.3	2738	546.56		#					*
1477529329	Luderer	Robert	Clarion	PA	42	Hematology-Oncology	S	Paroxetine Hcl	Paroxetine Hcl	48	57	1695	389.53		#					*
1477529535	Lunn	Charles	Oklahoma City	OK	40	Family Practice	S	Paroxetine Hcl	Paroxetine Hcl	111	233	6990	1780.88	31		73	161	1347.92	4830	#
1477529675	Merry	Michael	Freeport	IL	17	Pediatric Medicine	S	Paroxetine Hcl	Paroxetine Hcl	102	120.2	3550	956.25	11		89	107	815.28	3154	*
1477529782	Milan	Christopher	Gaylord	MI	26	Family Practice	S	Paroxetine Hcl	Paroxetine Hcl	14	34	1020	196.07		#					*
1477529790	Dsilva	Nelson	Lakewood	OH	39	Family Practice	S	Paroxetine Hcl	Paroxetine Hcl	50	96	2880	593.78			39	73	504.32	2190	*
1477529857	Chang	Christine	New York	NY	36	Internal Medicine	S	Paroxetine Er	Paroxetine Hcl	15	15	450	2434.92			15	15	2434.92	450	*
1477529907	Bianconi	Michael	Portsmouth	NH	33	Internal Medicine	S	Paroxetine Hcl	Paroxetine Hcl	17	27	810	158.31		*					*
1477529998	Rice	Gregory	Libby	MT	30	Family Practice	S	Paroxetine Hcl	Paroxetine Hcl	21	31	884	160.23		#					*
1477530004	Arnason	Frederick	Minneapolis	MN	27	Internal Medicine	S	Paroxetine Hcl	Paroxetine Hcl	17	27	810	227.86			17	27	227.86	810	*
1477530129	Hostetler	Colette	Muscatine	IA	19	Family Practice	S	Paroxetine Hcl	Paroxetine Hcl	52	80	2400	327.32			52	80	327.32	2400	*
1477530434	Teer	Janice	League City	TX	48	Family Practice	S	Paroxetine Er	Paroxetine Hcl	21	23	690	2372.59			21	23	2372.59	690	*
1477530434	Teer	Janice	League City	TX	48	Family Practice	S	Paroxetine Hcl	Paroxetine Hcl	28	46	1380	450.07	11		28	46	450.07	1380		11
1477530491	Patel	Bipinchandra	Cortland	OH	39	Family Practice	S	Paroxetine Hcl	Paroxetine Hcl	20	50	1471	434.89		#					*
1477530806	Hidalgo	Cesar	Rochester Hills	MI	26	Neurology	S	Paroxetine Hcl	Paroxetine Hcl	14	36	1080	136.26			14	36	136.26	1080	*
1477530814	Willer	Renee	House Springs	MO	29	Nurse Practitioner	S	Paroxetine Hcl	Paroxetine Hcl	32	38	1140	414.43			19	25	230.91	750	*
1477530996	Showalter	Dennis	Wayzata	MN	27	Family Practice	S	Paroxetine Hcl	Paroxetine Hcl	11	33	990	179.29			11	33	179.29	990	*
1477531218	Bard	Adam	Fairfield	CT	9	Internal Medicine	S	Paroxetine Hcl	Paroxetine Hcl	11	11	330	54.06			11	11	54.06	330	*
1477531283	Wayne	Alan	Stevenson	AL	1	Family Practice	S	Paroxetine Hcl	Paroxetine Hcl	76	115	3450	545.3	21		17	26	152.75	780	*
1477531481	Williams	Kelly	Mission Viejo	CA	6	Internal Medicine	S	Paroxetine Er	Paroxetine Hcl	13	13	390	1392.3			13	13	1392.3	390	*
1477531606	Heck	Barbara	Johnston	IA	19	Nurse Practitioner	S	Paroxetine Hcl	Paroxetine Hcl	11	19	570	46.86			11	19	46.86	570	*
1477531713	Shaikh	Athar	Nogales	AZ	4	Internal Medicine	S	Paroxetine Hcl	Paroxetine Hcl	16	30	900	275.18			16	30	275.18	900	*
1477531853	Ray	Linda	Beaumont	TX	48	Internal Medicine	S	Paroxetine Hcl	Paroxetine Hcl	35	55	1650	287.18			35	55	287.18	1650	*
1477531861	Kavuri	Vasavi	Dublin	GA	13	Internal Medicine	S	Paroxetine Hcl	Paroxetine Hcl	185	244	7320	2174.57	28		159	208	2010.41	6240	#
1477531937	Kibrit	Gabriel	Buffalo Grove	IL	17	Internal Medicine	S	Paroxetine Hcl	Paroxetine Hcl	15	45	1350	323.13			15	45	323.13	1350	*
1477532018	Ha	Richard	Hannibal	MO	29	Cardiovascular Disease (Cardiology)	S	Paroxetine Hcl	Paroxetine Hcl	32	32	960	122.58			32	32	122.58	960	*
1477532059	Bosma	Tom	Mechanic Falls	ME	23	Family Practice	S	Paroxetine Hcl	Paroxetine Hcl	12	32	960	368.22		#					*
1477532125	Rosenberger	Jay	Des Moines	IA	19	Internal Medicine	S	Paroxetine Hcl	Paroxetine Hcl	55	65.2	1888	391.48			55	65.2	391.48	1888	*
1477532208	Cognetti	Peter	Scranton	PA	42	Family Practice	S	Paroxetine Hcl	Paroxetine Hcl	14	14	394	145.82		*					*
1477532232	Florence	Neal	Chicago	IL	17	Psychiatry	S	Paroxetine Hcl	Paroxetine Hcl	47	84	2520	561.66			34	67	509.39	2010	*
1477532273	Regan	Maureen	Sonora	CA	6	Internal Medicine	S	Paroxetine Hcl	Paroxetine Hcl	45	69	2070	892.18			31	55	833.74	1650	*
1477532679	Hayman	Margaret Mary	Point Pleasant	WV	54	Nurse Practitioner	S	Paroxetine Hcl	Paroxetine Hcl	37	39	1170	353.31			16	18	257.19	540	*
1477532802	Friedman	Jeffrey	Stratford	NJ	34	Internal Medicine	S	Paroxetine Hcl	Paroxetine Hcl	25	41	1230	256.39			25	41	256.39	1230	*
1477532893	Hendrix	W.	Richmond	VA	51	Internal Medicine	S	Paroxetine Hcl	Paroxetine Hcl	43	61	1830	475.24		#					*
1477533024	Bowman	Kathryn	Hot Springs	AR	5	Psychiatry	S	Paroxetine Hcl	Paroxetine Hcl	24	24	693	112.67			0	0	0	0	#
1477533040	Kieliszek	Francis	Norway	ME	23	Internal Medicine	S	Paroxetine Hcl	Paroxetine Hcl	111	233	6896	1785.56	26	#					#
1477533123	Vounas	Demetra	Auburn	NY	36	Internal Medicine	S	Paroxetine Hcl	Paroxetine Hcl	41	93	2790	481.83	11	#					*
1477533479	Hand	Ellen	Sun City	AZ	4	Internal Medicine	S	Paroxetine Hcl	Paroxetine Hcl	97	232	6960	3184.99	24		97	232	3184.99	6960		24
1477533511	Glick	Jeffrey	North Hollywood	CA	6	Internal Medicine	S	Paroxetine Hcl	Paroxetine Hcl	24	24	650	248.97			24	24	248.97	650	*
1477533602	Badve	Seema	Moss Point	MS	28	Internal Medicine	S	Paroxetine Hcl	Paroxetine Hcl	29	33.3	1000	157.2			0	0	0	0	#
1477533610	Lateef	Maryam	Phoenix	AZ	4	Nurse Practitioner	S	Paroxetine Hcl	Paroxetine Hcl	72	72	1939	789.49		*					*
1477533693	Guidry	Kory	Baytown	TX	48	Family Practice	S	Paroxetine Hcl	Paroxetine Hcl	54	92	2760	552.18			22	43	270.79	1290	*
1477533784	Murphy	Kelly	Merritt Island	FL	12	Nurse Practitioner	S	Paroxetine Hcl	Paroxetine Hcl	16	34	1020	385.72			16	34	385.72	1020	*
1477533826	Campbell	Jeremy	Newark	OH	39	Family Practice	S	Paroxetine Hcl	Paroxetine Hcl	129	205	5935	1777.71	21		80	126	1177.06	3746	#
1477533834	Herbert	William	Hermitage	PA	42	Family Practice	S	Paroxetine Hcl	Paroxetine Hcl	74	160	4788	1135.84	22		74	160	1135.84	4788		22
1477534006	Franer	Suzann	Dayton	OH	39	Family Practice	S	Paroxetine Hcl	Paroxetine Hcl	17	19	570	173.52		*					*
1477534170	Perea	Saul	Tucson	AZ	4	Psychiatry & Neurology	T	Paroxetine Hcl	Paroxetine Hcl	25	45	1350	427.22	11	#					*
1477534279	Piasecki Iii	Edmund	Des Moines	IA	19	Nurse Practitioner	S	Paroxetine Hcl	Paroxetine Hcl	32	60	1800	294.83	11	#					*
1477534576	Albeheary	Ghada	Chicago	IL	17	Psychiatry	S	Paroxetine Er	Paroxetine Hcl	12	12	360	2792.06			0	0	0	0	#
1477534576	Albeheary	Ghada	Chicago	IL	17	Psychiatry	S	Paroxetine Hcl	Paroxetine Hcl	33	40	1200	222.44		*					*
1477534667	Zmolek	Douglas	Manlius	NY	36	Internal Medicine	S	Paroxetine Hcl	Paroxetine Hcl	22	66	1980	347.18			22	66	347.18	1980	*
1477534816	Gannon	David	Chandler	AZ	4	Family Practice	S	Paroxetine Hcl	Paroxetine Hcl	18	46	1380	378.57			18	46	378.57	1380	*
1477534998	Phillips	Douglas	Fort Wayne	IN	18	Family Practice	S	Paroxetine Hcl	Paroxetine Hcl	13	35	1047	170.04		#					*
1477535193	Azabache	Daniel	Oscoda	MI	26	Nephrology	S	Paroxetine Hcl	Paroxetine Hcl	13	31	900	132.4		*					*
1477535458	Mirza	Ali	Schenectady	NY	36	Internal Medicine	S	Paroxetine Hcl	Paroxetine Hcl	32	32	806	456.51	13	#					#
1477535540	Nissanka	Manage	South Windsor	CT	9	Psychiatry	S	Paroxetine Hcl	Paroxetine Hcl	11	11	330	69.98		*					*
1477535920	Criss	Tracey	Roanoke	VA	51	Psychiatry	S	Paroxetine Hcl	Paroxetine Hcl	57	83	2490	979.4	12		34	48	641.97	1440	*
1477536142	Lerner	Richard	Worcester	MA	25	Internal Medicine	S	Paroxetine Hcl	Paroxetine Hcl	29	37	1110	142.85			16	24	90.63	720	*
1477536258	Lehner	Thomas	Cleveland	OH	39	Family Practice	S	Paroxetine Hcl	Paroxetine Hcl	62	62	1734	1016.44			42	42	782.15	1145	*
1477536324	Walker	John	Hammond	LA	22	Family Practice	S	Paroxetine Hcl	Paroxetine Hcl	45	75	2222	326.34			45	75	326.34	2222	*
1477536738	Mesrobian	Haroutioun	Glendale	CA	6	Cardiovascular Disease (Cardiology)	S	Paroxetine Hcl	Paroxetine Hcl	14	14	420	43.19			14	14	43.19	420	*
1477536829	England-Wright	Lori	Bowling Green	KY	21	General Practice	S	Paroxetine Hcl	Paroxetine Hcl	19	19	570	104.08		#					*
1477536944	Hesse	Jeanne	Burnsville	MN	27	Family Practice	S	Paroxetine Hcl	Paroxetine Hcl	63	147.7	4420	1417.58	16		42	104	884.91	3120	#
1477537074	Tompkins	Robert	Tyler	TX	48	Family Practice	S	Paroxetine Hcl	Paroxetine Hcl	15	23	690	227.49		#					*
1477537413	Rafanov	Vladimir	West Sacramento	CA	6	Neurology	S	Paroxetine Hcl	Paroxetine Hcl	58	66	1980	428.95		#					*
1477537421	Dalessio	David	Cape Charles	VA	51	Family Practice	S	Paroxetine Hcl	Paroxetine Hcl	39	91	2710	679.12			39	91	679.12	2710	*
1477537595	Di Giovanna	Anthony	Cortland	NY	36	Family Practice	S	Paroxetine Hcl	Paroxetine Hcl	82	153	4590	881.24	18		82	153	881.24	4590		18
1477537744	Phillippe	Michael	Robinson	IL	17	Family Practice	S	Paroxetine Hcl	Paroxetine Hcl	14	18	540	64.05		#					*
1477537801	Simpelo	Rustico	Potosi	MO	29	Family Practice	S	Paroxetine Hcl	Paroxetine Hcl	39	41	1230	264.78			14	16	121.85	480	*
1477537819	Sen	Sreeroop	Hartwell	GA	13	Internal Medicine	S	Paroxetine Hcl	Paroxetine Hcl	127	167.2	4923	1059.86	18		104	144.2	862.14	4233	#
1477537942	Pequeno	Juan	Bullhead City	AZ	4	Psychiatry & Neurology	T	Paroxetine Hcl	Paroxetine Hcl	59	59	1752	376.66			12	12	54.48	360	*
1477538098	Matthews	Heather	Kinston	NC	37	Physician Assistant	S	Paroxetine Hcl	Paroxetine Hcl	45	63	1890	302.73			33	45	212.83	1350	*
1477538197	Crouse	Roger	Kissimmee	FL	12	Internal Medicine	S	Paroxetine Hcl	Paroxetine Hcl	13	39	1170	170.69			13	39	170.69	1170	*
1477538619	Springer	Steve	Lake Charles	LA	22	Family Practice	S	Paroxetine Hcl	Paroxetine Hcl	84	112	3360	633.76	19		56	82	397.04	2460	#
1477538734	Aaron	Caren	Martinsville	VA	51	Internal Medicine	S	Paroxetine Hcl	Paroxetine Hcl	108	148.4	4421	1145.99	18		96	126.4	995.91	3761	#
1477538775	Sheets Olson	Barbara	Lisbon	ND	38	Family Practice	S	Paroxetine Hcl	Paroxetine Hcl	16	16.2	486	62.46			16	16.2	62.46	486	*
1477539278	Brown	Jennifer	Grand Island	NE	31	Internal Medicine	S	Paroxetine Hcl	Paroxetine Hcl	17	41	1230	194.53		#					*
1477539542	Kauzlarich	Michael	Kingsport	TN	47	Family Practice	S	Paroxetine Hcl	Paroxetine Hcl	11	21	630	123.61			11	21	123.61	630	*
1477539799	Castro	Reynaldo	Moline	IL	17	Internal Medicine	S	Paroxetine Hcl	Paroxetine Hcl	20	56	1680	446.42		#					*
1477539880	Altino	Anthony	Orlando	FL	12	Internal Medicine	S	Paroxetine Hcl	Paroxetine Hcl	11	17	510	75.3		*					*
1477539898	Gossman	Sharon	Neligh	NE	31	Nurse Practitioner	S	Paroxetine Hcl	Paroxetine Hcl	36	36	1059	121.99			25	25	72.47	729	*
1477540110	Bizri	Ahmad	Bartow	FL	12	Psychiatry	S	Paroxetine Hcl	Paroxetine Hcl	44	44	1320	206.03		*					*
1477540185	Millerick	Thomas	Warwick	RI	44	Internal Medicine	S	Paroxetine Hcl	Paroxetine Hcl	26	36	1037	362.95			26	36	362.95	1037	*
1477540359	Lafond	Nicholas	Delano	MN	27	Family Practice	S	Paroxetine Hcl	Paroxetine Hcl	28	54.2	1615	321.56			15	41	222.33	1230	*
1477540532	Bates	Ronald	Batesville	AR	5	Family Practice	S	Paroxetine Hcl	Paroxetine Hcl	69	85	2550	447.42			33	39	187.98	1170	*
1477540748	Hess	David	Glen Dale	WV	54	Internal Medicine	S	Paroxetine Hcl	Paroxetine Hcl	13	27	810	86.23			13	27	86.23	810	*
1477540789	Lagrant	Steven	New Hartford	NY	36	Internal Medicine	S	Paroxetine Hcl	Paroxetine Hcl	59	83	2428	686.98			46	68	611.35	1978	*
1477540938	Beckom	Constance	Ranson	WV	54	Geriatric Medicine	S	Paroxetine Hcl	Paroxetine Hcl	47	102	2996	998.07	17		35	82	890.49	2430	#
1477540953	Nahas	Osama	Edinburg	TX	48	Internal Medicine	S	Paroxetine Hcl	Paroxetine Hcl	79	84	2520	385.32	27		46	51	266.54	1530		15
1477541407	Croft	William	New Albany	IN	18	Family Practice	S	Paroxetine Hcl	Paroxetine Hcl	54	106	3180	626.64	14	#					#
1477541423	Rein	Michelle	Caledonia	MN	27	Family Practice	S	Paroxetine Hcl	Paroxetine Hcl	62	114.2	3355	971.61	13		62	114.2	971.61	3355		13
1477541662	Perez	Angel	Channelview	TX	48	Internal Medicine	S	Paroxetine Hcl	Paroxetine Hcl	33	53	1590	479.38			18	32	265.36	960	*
1477541696	Morgan	Charles	Monroe	LA	22	Internal Medicine	S	Paroxetine Hcl	Paroxetine Hcl	38	42	1260	169.84			26	30	113.8	900	*
1477542181	Han	Sangwoon	Frederick	MD	24	Psychiatry	S	Paroxetine Hcl	Paroxetine Hcl	20	22.2	618	166.42			0	0	0	0	#
1477542215	Cundari	Alan	Pomona	CA	6	Family Practice	S	Paroxetine Hcl	Paroxetine Hcl	36	40.6	1160	353.08			17	19.3	136.28	543	*
1477542512	Fly	Erin	Quakertown	PA	42	Internal Medicine	S	Paroxetine Hcl	Paroxetine Hcl	17	25	676	148.7		#					*
1477542561	Munson	Linda	Valparaiso	IN	18	Psychiatry	S	Paroxetine Hcl	Paroxetine Hcl	43	43	1290	271.08			13	13	114.74	390	*
1477542728	Brady	Julie	Colorado Springs	CO	8	Family Practice	S	Paroxetine Hcl	Paroxetine Hcl	22	36.3	1090	212.04			22	36.3	212.04	1090	*
1477543486	Sistek	Marcia	Scottsdale	AZ	4	Family Practice	S	Paroxetine Hcl	Paroxetine Hcl	50	96	2880	686.92	12		50	96	686.92	2880		12
1477543601	Awad	Elene	Effingham	IL	17	Internal Medicine	S	Paroxetine Hcl	Paroxetine Hcl	11	33	990	301.5			11	33	301.5	990	*
1477543692	Mella	Ramon	Chicago	IL	17	Internal Medicine	S	Paroxetine Hcl	Paroxetine Hcl	20	28	840	208.44		#					*
1477544070	Fine	Natasha	Sacramento	CA	6	Family Practice	S	Paroxetine Hcl	Paroxetine Hcl	22	40	1200	269.77			22	40	269.77	1200	*
1477544088	Gappy	Musib	Hazel Park	MI	26	Internal Medicine	S	Paroxetine Hcl	Paroxetine Hcl	17	17	490	67.48		#					*
1477544153	Rose	Charles	Bloomington	IN	18	Internal Medicine	S	Paroxetine Hcl	Paroxetine Hcl	28	65.9	1977	550.1			28	65.9	550.1	1977	*
1477544377	Burgess	Theresa	Winston Salem	NC	37	Psychiatry	S	Paroxetine Hcl	Paroxetine Hcl	40	40	1192	311.85			0	0	0	0	#
1477544468	Chun	Daven	Honolulu	HI	15	Internal Medicine	S	Paroxetine Hcl	Paroxetine Hcl	19	33	990	287.56			19	33	287.56	990	*
1477544872	Eadens	Debra	Somerset	KY	21	Internal Medicine	S	Paroxetine Hcl	Paroxetine Hcl	97	130.7	3877	949.35	15		66	99.7	670	2947	*
1477545036	Rinkacs	Thomas	Laurinburg	NC	37	Nurse Practitioner	S	Paroxetine Hcl	Paroxetine Hcl	35	45	1350	233.48		#					*
1477545085	Doti	Sandy	Middletown	NY	36	Internal Medicine	S	Paroxetine Hcl	Paroxetine Hcl	74	107	3210	1548.25	12		62	89	1428.32	2670	*
1477545325	Toliver-Dingle	Peggy	Columbia	SC	45	Internal Medicine	S	Paroxetine Hcl	Paroxetine Hcl	12	12	360	101.79			12	12	101.79	360	*
1477545358	Barker	Timothy	Mooresville	NC	37	Family Practice	S	Paroxetine Hcl	Paroxetine Hcl	12	36	1080	239.8			12	36	239.8	1080	*
1477545390	Shivani	Ramesh	Hillsboro	OH	39	Psychiatry	S	Paroxetine Hcl	Paroxetine Hcl	113	132.3	3938	1110.99	19		25	35	214.06	1050	*
1477545531	Ramos	Enrique	Gardena	CA	6	Family Practice	S	Paroxetine Hcl	Paroxetine Hcl	50	80	2400	455.07		#					*
1477545721	Han	Wenchiang	Marysville	CA	6	Neurology	S	Paroxetine Hcl	Paroxetine Hcl	12	12	360	67.74			12	12	67.74	360	*
1477545762	Thompson	Gary	Kansas City	MO	29	Family Practice	S	Paroxetine Hcl	Paroxetine Hcl	21	31	930	113.65			21	31	113.65	930	*
1477545952	Whalen	Anne	Yardley	PA	42	Family Practice	S	Paroxetine Hcl	Paroxetine Hcl	14	34	1020	240.28			14	34	240.28	1020	*
1477545986	Hatharasinghe	Roger	Statesville	NC	37	Internal Medicine	S	Paroxetine Er	Paroxetine Hcl	12	12	360	1538.84			0	0	0	0	#
1477545986	Hatharasinghe	Roger	Statesville	NC	37	Internal Medicine	S	Paroxetine Hcl	Paroxetine Hcl	38	70	2100	431.7			22	52	298.92	1560	*
1477546281	Garner	Steven	Dublin	GA	13	Family Practice	S	Paroxetine Hcl	Paroxetine Hcl	37	43	1290	281.7			25	31	197.7	930	*
1477546364	Loving	M	Moraine	OH	39	Family Practice	S	Paroxetine Hcl	Paroxetine Hcl	51	69	2070	977.67			51	69	977.67	2070	*
1477546372	Sedlacek	Michael	Omaha	NE	31	Psychiatry	S	Paroxetine Hcl	Paroxetine Hcl	42	50	1500	308			42	50	308	1500	*
1477546455	Thompson	David	Niantic	CT	9	Internal Medicine	S	Paroxetine Hcl	Paroxetine Hcl	25	63	1890	505.98		#					*
1477546489	Shaw	Pamela	Columbus	GA	13	Nurse Practitioner	S	Paroxetine Hcl	Paroxetine Hcl	52	52	1560	275.64			0	0	0	0	#
1477546976	Horsley	Charles	Lebanon	OH	39	Family Practice	S	Paroxetine Hcl	Paroxetine Hcl	26	54	1611	373.49			26	54	373.49	1611	*
1477547172	Taylor	Christa	Topeka	KS	20	Nurse Practitioner	S	Paroxetine Er	Paroxetine Hcl	11	11	330	758.8			0	0	0	0	#
1477547172	Taylor	Christa	Topeka	KS	20	Nurse Practitioner	S	Paroxetine Hcl	Paroxetine Hcl	12	12.2	366	124.16			0	0	0	0	#
1477547339	Miranda	Hernan	Amarillo	TX	48	Internal Medicine	S	Paroxetine Hcl	Paroxetine Hcl	29	79	2370	556.83		#					*
1477547446	Shah	Anita	West Nyack	NY	36	Internal Medicine	S	Paroxetine Hcl	Paroxetine Hcl	22	66	1980	384.06			22	66	384.06	1980	*
1477547453	Kriegshauser	James	Saint Louis	MO	29	Internal Medicine	S	Paroxetine Hcl	Paroxetine Hcl	66	112	3360	708.3	14		53	99	583.14	2970	#
1477547610	Sirico-Kelly	Frances	Wyndmoor	PA	42	Internal Medicine	S	Paroxetine Hcl	Paroxetine Hcl	14	18	540	75.22			14	18	75.22	540	*
1477548055	Robison	Terry	Carlisle	PA	42	Internal Medicine	S	Paroxetine Hcl	Paroxetine Hcl	25	51	1530	213.1			25	51	213.1	1530	*
1477548154	Holmes	George	Nashville	TN	47	Family Practice	S	Paroxetine Hcl	Paroxetine Hcl	32	58	1703	438.81			32	58	438.81	1703	*
1477548212	Mason	Trent	Moundsville	WV	54	Family Practice	S	Paroxetine Hcl	Paroxetine Hcl	61	79	2325	550.37			35	53	455.52	1590	*
1477548451	Zweig	Richard	Bristol	CT	9	Internal Medicine	S	Paroxetine Hcl	Paroxetine Hcl	31	69	2070	407.01		#					*
1477548469	Go	Rommel	Albertville	AL	1	Internal Medicine	S	Paroxetine Hcl	Paroxetine Hcl	231	308.3	9247	1812	66		138	196.3	1229.36	5888		35
1477548501	Catterlin	Richard	Mineral Ridge	OH	39	Family Practice	S	Paroxetine Hcl	Paroxetine Hcl	45	75.2	2182	699.72	15		34	56.2	483.98	1612	#
1477548709	Azcarraga	Robert	Healdsburg	CA	6	Family Practice	S	Paroxetine Hcl	Paroxetine Hcl	14	46.7	1400	252.68			14	46.7	252.68	1400	*
1477548899	Sarkar	Arup	Vassar	MI	26	Family Practice	S	Paroxetine Hcl	Paroxetine Hcl	47	99	2954	520.34	15		34	70	376.31	2084	*
1477548964	Saluck	Kenneth	Titusville	FL	12	Family Medicine	T	Paroxetine Hcl	Paroxetine Hcl	13	13	384	63.74			13	13	63.74	384	*
1477549103	Kefer	John	Geneva	IL	17	Cardiovascular Disease (Cardiology)	S	Paroxetine Hcl	Paroxetine Hcl	11	11	330	44			11	11	44	330	*
1477549533	Alaniz	Ricardo	Harlingen	TX	48	Family Practice	S	Paroxetine Hcl	Paroxetine Hcl	20	28	840	189.64		*					*
1477549624	Hansen	Larry	Grand Island	NE	31	Family Practice	S	Paroxetine Hcl	Paroxetine Hcl	27	61.5	1728	283.49			11	19	63.43	454	*
1477549632	Friedman	Joseph	Warwick	RI	44	Neurology	S	Paroxetine Hcl	Paroxetine Hcl	26	54	1620	389.65			26	54	389.65	1620	*
1477549897	Kurzer	Scott	Westerville	OH	39	Family Practice	S	Paroxetine Hcl	Paroxetine Hcl	13	37	1110	222.63		#					*
1477549939	Kachare	Dilip	Utica	NY	36	Internal Medicine	S	Paroxetine Hcl	Paroxetine Hcl	47	89	2607	512.8	14	#					#
1477549962	Miller	Laverne	Hicksville	OH	39	Family Practice	S	Paroxetine Hcl	Paroxetine Hcl	17	47	1410	220.93		#					*
1477550051	Holmes	J	Roanoke	AL	1	General Practice	S	Paroxetine Hcl	Paroxetine Hcl	69	83.8	2425	770.66	11	#					*
1477550093	Dillard	Daniel	Little Rock	AR	5	Family Practice	S	Paroxetine Hcl	Paroxetine Hcl	11	15	450	55.24			11	15	55.24	450	*
1477550127	Negron	Eddie	Fort Walton Beach	FL	12	Internal Medicine	S	Paroxetine Hcl	Paroxetine Hcl	13	15	450	223.17			13	15	223.17	450	*
1477550408	Popkin	James	Norwood	MA	25	Medical Oncology	S	Paroxetine Hcl	Paroxetine Hcl	33	55.1	1640	465.34		#					*
1477550473	Mahan	Dennis	Oxford	NC	37	General Practice	S	Paroxetine Hcl	Paroxetine Hcl	35	77	2226	526.87		#					*
1477550648	Bhavsar	Rajiv	Fullerton	CA	6	Internal Medicine	S	Paroxetine Hcl	Paroxetine Hcl	25	49	1470	287.33		*					*
1477550721	Sullivan	Gail	Farmington	CT	9	Geriatric Medicine	S	Paroxetine Hcl	Paroxetine Hcl	25	31	904	293.79			25	31	293.79	904	*
1477550754	Orlov	Peter	Woburn	MA	25	Psychiatry	S	Paroxetine Hcl	Paroxetine Hcl	18	18	525	123.61			0	0	0	0	#
1477550838	Pap	Angela	Visalia	CA	6	Internal Medicine	S	Paroxetine Hcl	Paroxetine Hcl	49	107	3210	557.2	12	#					#
1477550929	Renauld-Lansing	Cynthia	Albany	NY	36	Internal Medicine	S	Paroxetine Hcl	Paroxetine Hcl	14	16	480	99.78			0	0	0	0	#
1477551067	Lusty	Debra	Hillsdale	MI	26	Family Practice	S	Paroxetine Hcl	Paroxetine Hcl	12	26	780	138.23			12	26	138.23	780	*
1477551166	Larsen	Theresa	Lake Orion	MI	26	Internal Medicine	S	Paroxetine Hcl	Paroxetine Hcl	45	107	3210	633.43			45	107	633.43	3210	*
1477551596	Guttman	Nancy	Maysville	KY	21	Family Practice	S	Paroxetine Hcl	Paroxetine Hcl	47	63	1890	380.5			15	25	223	750	*
1477551612	Stevens	Nicholas	Hammond	LA	22	Internal Medicine	S	Paroxetine Hcl	Paroxetine Hcl	42	68	1976	506.82		#					*
1477551695	Loteyro	Corazon	Montello	WI	55	Family Practice	S	Paroxetine Hcl	Paroxetine Hcl	36	58	1740	440.81		#					*
1477551752	Fenton	Ira	Vernon Hills	IL	17	Internal Medicine	S	Paroxetine Hcl	Paroxetine Hcl	19	25	747	209.4			19	25	209.4	747	*
1477551919	Collins	Beverly	Hendersonville	NC	37	Nurse Practitioner	S	Paroxetine Hcl	Paroxetine Hcl	19	19.2	555	141.49		*					*
1477551943	Rich	Christina	Tifton	GA	13	Internal Medicine	S	Paroxetine Hcl	Paroxetine Hcl	32	68	2040	539.76			32	68	539.76	2040	*
1477552040	Strycker	S Douglas	Milford	IN	18	Family Practice	S	Paroxetine Hcl	Paroxetine Hcl	12	22	660	211.03		*					*
1477552156	Thomas	Marykutty	Baton Rouge	LA	22	Family Practice	S	Paroxetine Hcl	Paroxetine Hcl	19	52	1560	315.95			19	52	315.95	1560	*
1477552206	Malik	Shazia	Saint Louis	MO	29	Psychiatry	S	Paroxetine Hcl	Paroxetine Hcl	49	77.5	2326	458.33			31	51	333.5	1530	*
1477552339	Ewry	James	Maumee	OH	39	Family Practice	S	Paroxetine Hcl	Paroxetine Hcl	16	46	1380	337.63		#					*
1477552438	Tegene	Benyam	Camp Hill	PA	42	Psychiatry	S	Paroxetine Hcl	Paroxetine Hcl	32	36	1080	202.02			0	0	0	0	#
1477552479	Ledbetter	Michael	Camdenton	MO	29	Family Practice	S	Paroxetine Hcl	Paroxetine Hcl	14	38	1140	198.43		#					*
1477552511	Cherukuri	Sunanda	Plano	TX	48	Internal Medicine	S	Paroxetine Hcl	Paroxetine Hcl	79	93.2	2676	971.98	13		79	93.2	971.98	2676		13
1477552578	Cotler	Robert	Stuart	FL	12	Cardiovascular Disease (Cardiology)	S	Paroxetine Hcl	Paroxetine Hcl	16	30	900	246.3			16	30	246.3	900	*
1477552651	Hock	Christine	Tawas City	MI	26	Nurse Practitioner	S	Paroxetine Hcl	Paroxetine Hcl	14	36	1080	201.72			14	36	201.72	1080	*
1477552784	Reyes	Myrna	Bridgeport	CT	9	Internal Medicine	S	Paroxetine Hcl	Paroxetine Hcl	11	27	810	229.22		*					*
1477553394	Chin	Thomas	Kenmore	WA	53	Family Practice	S	Paroxetine Hcl	Paroxetine Hcl	17	21	559	100.3			0	0	0	0	#
1477553444	Wong	Bill	Pleasanton	CA	6	Pulmonary Disease	S	Paroxetine Hcl	Paroxetine Hcl	39	61	1830	796.59		#					*
1477553535	Nallapaneni	Sudhir	Youngstown	OH	39	Internal Medicine	S	Paroxetine Hcl	Paroxetine Hcl	20	40	1200	381.74			20	40	381.74	1200	*
1477553568	Weinstein	Philip	Paramount	CA	6	Internal Medicine	S	Paroxetine Hcl	Paroxetine Hcl	17	31	930	227.34		*					*
1477553816	Cooney	John	Hart	MI	26	Family Practice	S	Paroxetine Hcl	Paroxetine Hcl	22	32	960	188.97			22	32	188.97	960	*
1477553840	Devine	Christopher	Wellington	FL	12	Family Practice	S	Paroxetine Hcl	Paroxetine Hcl	19	27	810	197.55		#					*
1477553857	Bass	Robert	San Antonio	TX	48	Internal Medicine	S	Paroxetine Hcl	Paroxetine Hcl	23	23	688	200.17			23	23	200.17	688	*
1477554244	Agrawal	Narendra	Richmond	IN	18	Internal Medicine	S	Paroxetine Hcl	Paroxetine Hcl	28	52	1560	317.99		*					*
1477554293	Cavanagh	George	Bowie	MD	24	Family Practice	S	Paroxetine Hcl	Paroxetine Hcl	14	36	1080	409.77		#					*
1477554988	Gayid	Mamdooh	Redlands	CA	6	Internal Medicine	S	Paroxetine Hcl	Paroxetine Hcl	13	21	630	187.24			13	21	187.24	630	*
1477554996	Kothapalli	Shankaraiah	Lafayette	LA	22	Internal Medicine	S	Paroxetine Hcl	Paroxetine Hcl	25	35	1050	260.65		#					*
1477554996	Kothapalli	Shankaraiah	Lafayette	LA	22	Internal Medicine	S	Paxil	Paroxetine Hcl	11	11	210	1505.92			11	11	1505.92	210	*
1477555043	Bowman	J	Albuquerque	NM	35	Family Practice	S	Paroxetine Hcl	Paroxetine Hcl	19	19	570	90.41			19	19	90.41	570	*
1477555100	Sharma	Bhudev	Edison	NJ	34	Cardiovascular Disease (Cardiology)	S	Paroxetine Hcl	Paroxetine Hcl	17	51	1530	291.59		#					*
1477555126	Kierscht	Jill	Denison	IA	19	Nurse Practitioner	S	Paroxetine Hcl	Paroxetine Hcl	17	25	750	119.6			17	25	119.6	750	*
1477555787	D'amato	Raymond	Cromwell	CT	9	Internal Medicine	S	Paroxetine Hcl	Paroxetine Hcl	18	30	900	154.72			18	30	154.72	900	*
1477555951	Nimmer	Donald	Greenfield	WI	55	Family Practice	S	Paroxetine Hcl	Paroxetine Hcl	31	53	1590	487.37			31	53	487.37	1590	*
1477556157	Louthan	James	Kingsport	TN	47	Internal Medicine	S	Paroxetine Er	Paroxetine Hcl	20	24	720	2745.86		#					*
1477556157	Louthan	James	Kingsport	TN	47	Internal Medicine	S	Paroxetine Hcl	Paroxetine Hcl	167	225	6727	1512.65	29	#					#
1477556496	Wise	John	New Orleans	LA	22	Internal Medicine	S	Paroxetine Hcl	Paroxetine Hcl	12	12	360	77.02			12	12	77.02	360	*
1477556686	Dib	Jean	Alliance	OH	39	Internal Medicine	S	Paroxetine Hcl	Paroxetine Hcl	123	141	4214	963.29	18		81	87	630.9	2594	*
1477556728	Waldenberger	Leonard	Tallahassee	FL	12	Internal Medicine	S	Paroxetine Hcl	Paroxetine Hcl	44	82	2413	795.54	17	#					#
1477556785	Davina	Eleanor	Mount Dora	FL	12	Internal Medicine	S	Paroxetine Hcl	Paroxetine Hcl	19	45	1327	300.52			19	45	300.52	1327	*
1477556900	Solis	Roberto	Lubbock	TX	48	Cardiovascular Disease (Cardiology)	S	Paroxetine Hcl	Paroxetine Hcl	15	23	690	248.93			15	23	248.93	690	*
1477556959	Milam	William	Tullahoma	TN	47	Family Practice	S	Paroxetine Hcl	Paroxetine Hcl	21	47	1410	491.96			21	47	491.96	1410	*
1477557098	Clearman	Kevin	Hattiesburg	MS	28	Nurse Practitioner	S	Paroxetine Hcl	Paroxetine Hcl	30	38	1140	166.48		#					*
1477557130	Dalton	Booker	Atlanta	GA	13	Gastroenterology	S	Paroxetine Hcl	Paroxetine Hcl	13	13	390	124.54			13	13	124.54	390	*
1477557239	White	Mark	Austin	TX	48	Interventional Pain Management	S	Paroxetine Hcl	Paroxetine Hcl	12	14	420	25.7			12	14	25.7	420	*
1477557312	Rodgers	Erica	Scottsburg	IN	18	Nurse Practitioner	S	Paroxetine Hcl	Paroxetine Hcl	62	62	1860	255.27			31	31	130.25	930	*
1477557825	Blitz	Scott	Denver	CO	8	Family Practice	S	Paroxetine Hcl	Paroxetine Hcl	12	32	960	246.82		*					*
1477558005	Wright	Peter	Lexington	KY	21	Interventional Pain Management	S	Paroxetine Hcl	Paroxetine Hcl	28	32	960	195.02		*					*
1477558104	Bachhuber	Thomas	Milwaukee	WI	55	Family Practice	S	Paroxetine Hcl	Paroxetine Hcl	13	31	930	319.64		*					*
1477558351	Trumbauer	Denise	Linwood	NJ	34	Nurse Practitioner	S	Paroxetine Hcl	Paroxetine Hcl	16	24	720	183.52			16	24	183.52	720	*
1477558518	Peeples	Charles	Eatontown	NJ	34	Internal Medicine	S	Paroxetine Hcl	Paroxetine Hcl	22	44	1320	312.28		#					*
1477558542	Keith	Randall	Pilot Mountain	NC	37	Family Practice	S	Paroxetine Hcl	Paroxetine Hcl	19	47.1	1409	418.11		#					*
1477558674	Dixit	Shanker	Las Vegas	NV	32	Neurology	S	Paroxetine Hcl	Paroxetine Hcl	12	12	360	44.44		*					*
1477558807	Anasz-Kopecka	Beata	Mcminnville	OR	41	Internal Medicine	S	Paroxetine Hcl	Paroxetine Hcl	38	102	3060	682.91	14		38	102	682.91	3060		14
1477558823	Lebo	Christopher	Somerset	MA	25	Family Practice	S	Paroxetine Hcl	Paroxetine Hcl	57	78	2340	868.24		#					*
1477558906	Coats	Lloyd	Chillicothe	OH	39	Internal Medicine	S	Paroxetine Hcl	Paroxetine Hcl	35	57	1710	383.62		#					*
1477558914	Zuber	Amy	Tampa	FL	12	Internal Medicine	S	Paroxetine Hcl	Paroxetine Hcl	15	45	1350	372.25			15	45	372.25	1350	*
1477559060	Foster	Larry	Leesburg	FL	12	Family Practice	S	Paroxetine Hcl	Paroxetine Hcl	40	90	2700	611.89	12	#					#
1477559102	Green	Edward	Portland	OR	41	Psychiatry	S	Paroxetine Hcl	Paroxetine Hcl	107	108.7	3189	905.97	11	*					*
1477559409	Elder	Mark	Jay	FL	12	Family Practice	S	Paroxetine Hcl	Paroxetine Hcl	45	73	2013	486.21	12		26	46	338.3	1203	*
1477559490	Jones	Mark	Osage Beach	MO	29	Family Practice	S	Paroxetine Hcl	Paroxetine Hcl	35	63	1802	308.48		#					*
1477559664	Whitlow	Richard	Lansing	KS	20	Internal Medicine	S	Paroxetine Hcl	Paroxetine Hcl	46	74	2203	394.26		#					*
1477559706	Mercadante	Gino	Ludlow	MA	25	Internal Medicine	S	Paroxetine Hcl	Paroxetine Hcl	53	91	2730	468.99	12		38	70	347.28	2100	*
1477559805	Logan	Margaret	Wellford	SC	45	Nurse Practitioner	S	Paroxetine Hcl	Paroxetine Hcl	44	44	1314	192.64			20	20	123.68	600	*
1477559821	Eres	Mario	Las Cruces	NM	35	Nurse Practitioner	S	Paroxetine Hcl	Paroxetine Hcl	12	18	540	145.82		*					*
1477559920	Hockfield	Hal	Abington	PA	42	Internal Medicine	S	Paroxetine Hcl	Paroxetine Hcl	26	52	1560	523.89			26	52	523.89	1560	*
1477559938	Anderson	Robert	Algoma	WI	55	Family Practice	S	Paroxetine Hcl	Paroxetine Hcl	13	13	390	229.57			0	0	0	0	#
1477560225	Santa-Gomez	Wilfredo	Caguas	PR	72	Psychiatry	S	Paroxetine Er	Paroxetine Hcl	11	11	330	1372.49			0	0	0	0	#
1477560225	Santa-Gomez	Wilfredo	Caguas	PR	72	Psychiatry	S	Paroxetine Hcl	Paroxetine Hcl	19	19	570	126.29		*					*
1477560589	Dimmette	Wendy	Las Vegas	NM	35	Neurology	S	Paroxetine Hcl	Paroxetine Hcl	46	46.9	1390	540.32		#					*
1477560670	Scalia	Joseph	Raritan	NJ	34	Family Practice	S	Paxil Cr	Paroxetine Hcl	11	33	990	8209.77			11	33	8209.77	990	*
1477560761	Doucet	Donald	New Roads	LA	22	Internal Medicine	S	Paroxetine Hcl	Paroxetine Hcl	103	160	4800	1016.25	25		103	160	1016.25	4800		25
1477560811	Cotton	Paul	Burlington	VT	50	Psychiatry	S	Paroxetine Hcl	Paroxetine Hcl	54	54	1620	453.02			18	18	127.25	540	*
1477560928	Lobrano	William	Ocean Springs	MS	28	Family Practice	S	Paroxetine Hcl	Paroxetine Hcl	29	65	1950	258.33			29	65	258.33	1950	*
1477560985	Schneck	Paul	Englewood	NJ	34	Psychiatry	S	Paroxetine Hcl	Paroxetine Hcl	56	86	2580	605.05			37	51	425.13	1530	*
1477561231	Fender	Gary	Fairfax	VA	51	Internal Medicine	S	Paroxetine Hcl	Paroxetine Hcl	20	36.2	1086	360.42		*					*
1477561322	Farley	Frank	Frankfort	KY	21	Family Practice	S	Paroxetine Hcl	Paroxetine Hcl	70	114	3420	734.11	14		58	102	625.77	3060	#
1477561512	Wiebe	Eric	Scottsbluff	NE	31	Nephrology	S	Paroxetine Hcl	Paroxetine Hcl	18	39	1170	228.05			18	39	228.05	1170	*
1477561520	Grewal	Ranjit	Cypress	TX	48	Family Practice	S	Paroxetine Hcl	Paroxetine Hcl	14	22	660	75.54		*					*
1477561546	Kumar	Rashmi	Huntington	WV	54	Psychiatry	S	Paroxetine Hcl	Paroxetine Hcl	85	105.5	3166	972.78	12		64	84	851.46	2520	*
1477561652	Demko	Michael	Mesa	AZ	4	Family Practice	S	Paroxetine Hcl	Paroxetine Hcl	36	65	1950	405.7		#					*
1477561728	Danford	Joseph	Ellisville	MS	28	Family Practice	S	Paroxetine Hcl	Paroxetine Hcl	42	75	2250	347.78		#					*
1477561777	Ahadian	Emelya	San Diego	CA	6	Internal Medicine	S	Paroxetine Hcl	Paroxetine Hcl	39	51	1530	528.02		#					*
1477562239	Engle	Patricia	Portland	OR	41	Internal Medicine	S	Paroxetine Hcl	Paroxetine Hcl	30	79.3	2378	272.7			30	79.3	272.7	2378	*
1477562338	Patel	Dipal	Port Charlotte	FL	12	Internal Medicine	S	Paroxetine Hcl	Paroxetine Hcl	13	23	690	185.41		*					*
1477562353	Kehas	David	Hooksett	NH	33	Family Practice	S	Paroxetine Hcl	Paroxetine Hcl	31	59	1768	468.89			16	30	293.85	898	*
1477562379	Phillips	Kimberly	Eatonton	GA	13	Family Practice	S	Paroxetine Hcl	Paroxetine Hcl	37	59	1770	575.44			37	59	575.44	1770	*
1477562510	Conger	David	Sturgeon Bay	WI	55	Internal Medicine	S	Paroxetine Hcl	Paroxetine Hcl	38	46	1380	382.56			38	46	382.56	1380	*
1477562676	Comeau	Anja	Burlington	MA	25	Nurse Practitioner	S	Paroxetine Hcl	Paroxetine Hcl	23	23	690	111.76			23	23	111.76	690	*
1477562684	Ray	Jeffrey	Porter	ME	23	Family Practice	S	Paroxetine Hcl	Paroxetine Hcl	66	115	3450	961.19	12		30	65	589.46	1950	*
1477563179	Shepard	Charles	Winona	MN	27	Internal Medicine	S	Paroxetine Hcl	Paroxetine Hcl	21	29	870	153.72		#					*
1477563229	Mcmanus	Keith	Siler City	NC	37	Family Practice	S	Paroxetine Hcl	Paroxetine Hcl	16	40	1200	163.87		#					*
1477563245	Taylor	Melissa	Trexlertown	PA	42	Family Practice	S	Paroxetine Hcl	Paroxetine Hcl	11	25	748	176.5		*					*
1477563575	Torban	Richard	Palm Desert	CA	6	Psychiatry	S	Paroxetine Hcl	Paroxetine Hcl	19	39.3	1179	267.25			19	39.3	267.25	1179	*
1477563690	Baldridge	Teresa	Missoula	MT	30	Internal Medicine	S	Paroxetine Hcl	Paroxetine Hcl	40	40	1081	383.55			40	40	383.55	1081	*
1477563740	Martz	Michael	Lima	OH	39	Family Practice	S	Paroxetine Hcl	Paroxetine Hcl	25	55	1633	316.16			25	55	316.16	1633	*
1477563781	Penfield	Lorrie	Elmira	NY	36	Internal Medicine	S	Paroxetine Hcl	Paroxetine Hcl	13	33	990	125.39		*					*
1477563898	Cline	Mark	Nacogdoches	TX	48	Family Practice	S	Paroxetine Hcl	Paroxetine Hcl	20	42	1260	340.38			20	42	340.38	1260	*
1477564607	Kim	Chin	Anaheim	CA	6	Internal Medicine	S	Paroxetine Hcl	Paroxetine Hcl	11	23	690	170.99			11	23	170.99	690	*
1477564706	Rana	Rimki	Des Moines	IA	19	Family Practice	S	Paroxetine Hcl	Paroxetine Hcl	13	37	1110	259.62		*					*
1477564789	Thurston	Michele	Huntington	IN	18	Family Practice	S	Paroxetine Hcl	Paroxetine Hcl	41	77.1	2311	523.93	11		22	52	344.67	1560	*
1477564813	Roszell	Stephen	Louisville	KY	21	Family Practice	S	Paroxetine Hcl	Paroxetine Hcl	18	54	1620	397.13			18	54	397.13	1620	*
1477565026	Gromko	William	Olympia	WA	53	Family Practice	S	Paroxetine Hcl	Paroxetine Hcl	14	42	1260	117.56			14	42	117.56	1260	*
1477565133	Darr	Richard	Springfield	OH	39	Geriatric Medicine	S	Paroxetine Hcl	Paroxetine Hcl	44	72.1	2111	545.89		#					*
1477565315	Fortuna-Dwulit	Roma	Rochester	NY	36	Psychiatry	S	Paroxetine Hcl	Paroxetine Hcl	26	26	752	94.05			0	0	0	0	#
1477565463	Caplan	Howard	Milledgeville	GA	13	Pediatric Medicine	S	Paroxetine Hcl	Paroxetine Hcl	108	120	3600	901.08	17		25	35	183.38	1050	*
1477565810	Edwards-Paschal	Michele	Hawkinsville	GA	13	Internal Medicine	S	Paroxetine Hcl	Paroxetine Hcl	57	91	2730	557.11	13	#					#
1477565877	Tomashevsky	Veesha	New York	NY	36	Psychiatry	S	Paroxetine Hcl	Paroxetine Hcl	40	40	1200	198.1		#					*
1477565943	Burkert	Penny	Tempe	AZ	4	Physician Assistant	S	Paroxetine Hcl	Paroxetine Hcl	28	44	1297	278.77		#					*
1477565976	Bottjen	Burt	Algona	IA	19	Family Practice	S	Paroxetine Hcl	Paroxetine Hcl	17	19	554	64.28		#					*
1477566040	Tomizawa	Tommy	Beverly Hills	CA	6	Internal Medicine	S	Paroxetine Hcl	Paroxetine Hcl	14	14	420	175.95			14	14	175.95	420	*
1477566446	Myers	Andrew	Wilmington	DE	10	Internal Medicine	S	Paroxetine Hcl	Paroxetine Hcl	26	58	1740	311.54	11	#					*
1477566644	Murillo	Ricardo	Dallas	TX	48	Internal Medicine	S	Paroxetine Hcl	Paroxetine Hcl	28	34.4	987	286.44			28	34.4	286.44	987	*
1477566693	Hofmann	Nancy	Las Cruces	NM	35	Certified Clinical Nurse Specialist	S	Paroxetine Hcl	Paroxetine Hcl	32	45	1350	382.14			11	19	216.38	570	*
1477567659	Blanche	Robert	Medford	OR	41	Internal Medicine	S	Paroxetine Hcl	Paroxetine Hcl	14	14	420	48.7		#					*
1477567840	Ostroff	Robert	Hamden	CT	9	Psychiatry	S	Paroxetine Hcl	Paroxetine Hcl	33	51	1518	626.71			33	51	626.71	1518	*
1477567881	Larson	Lauri	Walla Walla	WA	53	Family Practice	S	Paroxetine Hcl	Paroxetine Hcl	95	105.9	3174	642.79	12		72	82.7	505.79	2478	*
1477568277	Ostergren	Gregg	Tacoma	WA	53	Internal Medicine	S	Paroxetine Hcl	Paroxetine Hcl	50	90	2700	807.68			38	76	753.55	2280	*
1477568863	Petroff	Roman	Mayfield Village	OH	39	Internal Medicine	S	Paroxetine Hcl	Paroxetine Hcl	60	103.6	3108	563.81	15	#					#
1477569036	Rana	Najmul	Passaic	NJ	34	Internal Medicine	S	Paroxetine Hcl	Paroxetine Hcl	30	30	884	535.1			30	30	535.1	884	*
1477569432	Pate	David	Mobile	AL	1	Internal Medicine	S	Paroxetine Hcl	Paroxetine Hcl	24	46	1380	262.85			24	46	262.85	1380	*
1477569499	Marshall	Douglas	Morton	IL	17	Internal Medicine	S	Paroxetine Hcl	Paroxetine Hcl	57	99	2968	787.61	11		57	99	787.61	2968		11
1477569523	Griffith	Dora	Rio Grande City	TX	48	Physician Assistant	S	Paroxetine Hcl	Paroxetine Hcl	22	22	637	187.1		#					*
1477569705	Samson	Mark	Lacey	WA	53	Psychiatry	S	Paroxetine Hcl	Paroxetine Hcl	43	64	1920	580.75			20	30	205.99	900	*
1477570018	Leibowitz	David	Warren	RI	44	Family Practice	S	Paroxetine Hcl	Paroxetine Hcl	32	52	1560	310.53		#					*
1477570448	Natividad	Maria Bella	Arlington	VA	51	Internal Medicine	S	Paroxetine Hcl	Paroxetine Hcl	18	44	1320	424.66		#					*
1477571156	Perlmutter	Joel	Saint Louis	MO	29	Neurology	S	Paroxetine Hcl	Paroxetine Hcl	17	29	870	477.44		#					*
1477571842	Perez-Curry	Marisol	Fajardo	PR	72	General Practice	T	Paroxetine Hcl	Paroxetine Hcl	11	15	450	74.93			11	15	74.93	450	*
1477571883	Prasad	Jyotsna	Cedar Hill	TX	48	Family Practice	S	Paroxetine Hcl	Paroxetine Hcl	91	91	2717	1349.6		#					*
1477571925	Kesri	Sam	Bowling Green	KY	21	Internal Medicine	S	Paroxetine Hcl	Paroxetine Hcl	36	46	1380	242.46			24	34	204.99	1020	*
1477572212	Schultz	Curtis	Statesville	NC	37	Family Practice	S	Paroxetine Hcl	Paroxetine Hcl	11	11	330	66.88		*					*
1477572295	Gilbreath	Elizabeth	Centre	AL	1	Nurse Practitioner	S	Paroxetine Hcl	Paroxetine Hcl	30	66	1980	246.1			18	46	178.73	1380	*
1477572469	Lee	Hanheung	Inkster	MI	26	Psychiatry	S	Paroxetine Hcl	Paroxetine Hcl	20	20	600	96.55		*					*
1477572733	Su	Feiteng	Urbana	IL	17	Psychiatry	S	Paroxetine Hcl	Paroxetine Hcl	27	27	810	124.45			0	0	0	0	#
1477572915	Patterson	Kirk	Brooklyn	NY	36	Psychiatry	S	Paroxetine Hcl	Paroxetine Hcl	13	13	390	72.75		*					*
1477573103	Baker	Nancy	Ely	NV	32	Family Practice	S	Paroxetine Hcl	Paroxetine Hcl	24	34	1000	340.46		#					*
1477573566	Mcclintock	Lora	Peterborough	NH	33	Internal Medicine	S	Paroxetine Hcl	Paroxetine Hcl	28	50	1430	491.36			28	50	491.36	1430	*
1477573814	Walia	Jasjit	Elizabeth	NJ	34	Cardiovascular Disease (Cardiology)	S	Paroxetine Hcl	Paroxetine Hcl	17	45	1350	318.84		#					*
1477573889	Keller	Ronda	Clackamas	OR	41	Internal Medicine	S	Paroxetine Hcl	Paroxetine Hcl	20	48	1440	348.94			20	48	348.94	1440	*
1477573962	Thompson	Troy	Stevensville	MI	26	Family Practice	S	Paroxetine Hcl	Paroxetine Hcl	15	43	1290	138.83		#					*
1477573970	Mejias	Angela	Chattanooga	TN	47	Nurse Practitioner	S	Paroxetine Hcl	Paroxetine Hcl	43	55	1650	350.71			21	25	137	750	*
1477574002	West	J	Baton Rouge	LA	22	Internal Medicine	S	Paroxetine Hcl	Paroxetine Hcl	52	64	1913	387.35			52	64	387.35	1913	*
1477574549	Alathari	Husam	Woodbridge	VA	51	Psychiatry	S	Paroxetine Hcl	Paroxetine Hcl	13	13	322	170.57			0	0	0	0	#
1477574929	Lam	Si-Hoi	Branford	CT	9	Internal Medicine	S	Paroxetine Hcl	Paroxetine Hcl	52	76	2263	448.59		#					*
1477575835	Margulies	Thomas	Medford	OR	41	Internal Medicine	S	Paroxetine Hcl	Paroxetine Hcl	156	300	8970	1840.1	36	#					#
1477575868	Maddox	John	Andalusia	AL	1	Family Practice	S	Paroxetine Hcl	Paroxetine Hcl	46	86	2581	642.1	12		32	62	453.75	1860	*
1477575900	Yee	Jeffrey	Woodland	CA	6	Internal Medicine	S	Paroxetine Hcl	Paroxetine Hcl	153	163.1	4712	1804.95	23		139	149.1	1699.19	4292	#
1477576148	Monroe-Rodman	Mary	Woodland	CA	6	Family Practice	S	Paroxetine Hcl	Paroxetine Hcl	66	82	2460	439.62		#					*
1477576429	Cipoletti	Samuel	San Jose	CA	6	Family Practice	S	Paroxetine Hcl	Paroxetine Hcl	11	33	990	407.71			11	33	407.71	990	*
1477576478	Widick	Brett	Lakeland	FL	12	Family Practice	S	Paroxetine Hcl	Paroxetine Hcl	26	48	1440	283.26			26	48	283.26	1440	*
1477576734	Perez	Gina	Pittsburgh	PA	42	Psychiatry	S	Paroxetine Hcl	Paroxetine Hcl	38	38	1094	410.71			0	0	0	0	#
1477577419	Barnes-Lark	Ladonna	Dayton	OH	39	Internal Medicine	S	Paroxetine Hcl	Paroxetine Hcl	19	25	750	151.39		#					*
1477577583	Mariano	Teodoro	Spencerport	NY	36	Internal Medicine	S	Paroxetine Hcl	Paroxetine Hcl	41	87	2610	539.55	12	#					#
1477577799	Watson	Erik	Attleboro	MA	25	Internal Medicine	S	Paroxetine Hcl	Paroxetine Hcl	90	100	2763	752.43	11		58	68	494.6	1803	*
1477578573	Czulada	Gary	Dover	PA	42	Family Practice	S	Paroxetine Hcl	Paroxetine Hcl	31	53	1590	501.71			11	33	226.1	990	*
1477578599	Lynch	Jonathan	Cairo	GA	13	Family Practice	S	Paroxetine Hcl	Paroxetine Hcl	13	19	570	110.15		#					*
1477578805	Levine	Phillip	Los Angeles	CA	6	Cardiovascular Disease (Cardiology)	S	Paroxetine Hcl	Paroxetine Hcl	31	45	1350	368.64			31	45	368.64	1350	*
1477578995	Hubanks	John	Cheyenne	OK	40	Family Practice	S	Paroxetine Hcl	Paroxetine Hcl	12	20	600	107.95		*					*
1477579027	Founds	Gregory	Many	LA	22	General Practice	S	Paroxetine Hcl	Paroxetine Hcl	184	193	5760	1012.39	30		53	58	292.63	1710		13
1477579118	Alinsod	N.	Burbank	CA	6	Family Practice	S	Paroxetine Hcl	Paroxetine Hcl	16	26	780	100.76		#					*
1477579514	Melo-Lizardo	Isaias	Louisburg	NC	37	Family Practice	S	Paroxetine Hcl	Paroxetine Hcl	17	25.5	765	135.56		*					*
1477581106	Mehtani	Janak	Sacramento	CA	6	Psychiatry	S	Paroxetine Hcl	Paroxetine Hcl	39	44	1314	356.28	20	*					*
1477581130	Busino	William	Schenectady	NY	36	Internal Medicine	S	Paroxetine Hcl	Paroxetine Hcl	31	47	1410	271.86			20	36	203.77	1080	*
1477581221	Gregory	Charles	Portland	TX	48	Family Practice	S	Paroxetine Hcl	Paroxetine Hcl	42	48	1431	365.32			42	48	365.32	1431	*
1477581270	Moon	Theresa	Santa Ana	CA	6	Psychiatry	S	Paroxetine Hcl	Paroxetine Hcl	18	18	531	142.92			0	0	0	0	#
1477581320	Bakke	Jeffrey	Osseo	MN	27	Family Practice	S	Paroxetine Hcl	Paroxetine Hcl	50	86	2554	485.74			37	73	387.98	2190	*
1477581379	Yen	Gene	Los Angeles	CA	6	Psychiatry	S	Paroxetine Hcl	Paroxetine Hcl	106	107	3210	622.9	14		81	82	497.39	2460	#
1477581635	Li	Xiaohua	Birmingham	AL	1	Psychiatry	S	Paroxetine Hcl	Paroxetine Hcl	200	228	6745	1571.83	34		115	127	806.28	3747		17
1477581635	Li	Xiaohua	Birmingham	AL	1	Psychiatry	S	Paxil Cr	Paroxetine Hcl	13	13	390	2331.55			13	13	2331.55	390	*
1477582096	Kwentus	Joseph	Flowood	MS	28	Neuropsychiatry	S	Paroxetine Hcl	Paroxetine Hcl	30	38	1140	311.34			0	0	0	0	#
1477582195	Datta	Saumyajit	Richland	WA	53	Family Practice	S	Paroxetine Hcl	Paroxetine Hcl	24	58	1740	345.77			24	58	345.77	1740	*
1477582252	Paulson	Joseph	Dalton	GA	13	Physician Assistant	S	Paroxetine Hcl	Paroxetine Hcl	29	36	1080	288.24		#					*
1477582823	Willoughby	Ronald	Browns Mills	NJ	34	Family Practice	S	Paroxetine Hcl	Paroxetine Hcl	21	33	990	206.77		#					*
1477582997	Brunsting	David	Bonita	CA	6	Internal Medicine	S	Paroxetine Hcl	Paroxetine Hcl	27	47	1410	476.37		#					*
1477583029	Murray	Kateri	San Francisco	CA	6	Internal Medicine	T	Paroxetine Hcl	Paroxetine Hcl	54	54	1349	602.23			54	54	602.23	1349	*
1477583110	Kornder	Beverley	Thousand Oaks	CA	6	General Practice	S	Paroxetine Hcl	Paroxetine Hcl	17	19	570	135.96		*					*
1477583342	Thompson	Lynn	Altoona	PA	42	Nurse Practitioner	S	Paroxetine Hcl	Paroxetine Hcl	12	18	540	108.69		*					*
1477583797	Vaid	Brij	Saint Louis	MO	29	Internal Medicine	S	Paroxetine Hcl	Paroxetine Hcl	95	167	5010	1408.11	26		51	81	627.93	2430		14
1477584076	Mays	Wendellenna	Clermont	FL	12	Internal Medicine	S	Paroxetine Hcl	Paroxetine Hcl	75	137	4110	843.1	15	#					#
1477584266	Bratvold	Lisa	Hayward	WI	55	Nurse Practitioner	S	Paroxetine Hcl	Paroxetine Hcl	14	38	1140	245.3		*					*
1477584316	Beamon	Ronnie	Davidson	NC	37	Family Practice	S	Paroxetine Hcl	Paroxetine Hcl	14	32	960	231.51		*					*
1477584837	Bane	J	West Valley City	UT	49	Internal Medicine	S	Paroxetine Hcl	Paroxetine Hcl	55	89	2670	684.68			55	89	684.68	2670	*
1477585347	Reed	Mark	Memphis	TN	47	Obstetrics & Gynecology	S	Paroxetine Hcl	Paroxetine Hcl	16	22	660	159.08			16	22	159.08	660	*
1477585594	Yang	Taying	Kaneohe	HI	15	Internal Medicine	S	Paroxetine Hcl	Paroxetine Hcl	17	17	510	91.02		*					*
1477585677	Patel	Subhash	Gastonia	NC	37	Psychiatry	S	Paroxetine Hcl	Paroxetine Hcl	115	121.1	3594	720.39	14		23	23	94.66	675	*
1477585768	Iansmith	David	Memphis	TN	47	Cardiovascular Disease (Cardiology)	S	Paroxetine Hcl	Paroxetine Hcl	45	95	2850	552.9	11	#					*
1477585859	Murphy	Richard	Humboldt	TN	47	Family Practice	S	Paroxetine Hcl	Paroxetine Hcl	21	38	1140	196.35		#					*
1477585875	Ridgeway	Mary	Wenatchee	WA	53	Internal Medicine	S	Paroxetine Hcl	Paroxetine Hcl	44	89.2	2675	976.88			44	89.2	976.88	2675	*
1477585941	Baddela	Lakshmi	Abingdon	MD	24	Psychiatry	S	Paroxetine Hcl	Paroxetine Hcl	74	118.7	3511	1237.87	12		24	64	359.32	1920	*
1477586105	Vermedahl	Nathan	Dalhart	TX	48	Emergency Medicine	S	Paroxetine Er	Paroxetine Hcl	11	11	330	1393.7			11	11	1393.7	330	*
1477586105	Vermedahl	Nathan	Dalhart	TX	48	Emergency Medicine	S	Paroxetine Hcl	Paroxetine Hcl	15	23	690	103.54			0	0	0	0	#
1477586162	Munn	Stacia	Boise	ID	16	Family Practice	S	Paroxetine Hcl	Paroxetine Hcl	15	23.2	694	144.98			15	23.2	144.98	694	*
1477586303	Feola	Jeffrey	Brooklyn	NY	36	Psychiatry	S	Paroxetine Hcl	Paroxetine Hcl	16	22	660	214.5			0	0	0	0	#
1477586402	Hegranes	Gary	Antigo	WI	55	Family Practice	S	Paroxetine Hcl	Paroxetine Hcl	121	195.4	5848	1489.21	19		121	195.4	1489.21	5848		19
1477586618	Agueros	Horacio	Austin	TX	48	Family Practice	S	Paroxetine Hcl	Paroxetine Hcl	16	24	720	70.18		*					*
1477586691	Kremer	Benjamin	Miami	FL	12	Internal Medicine	S	Paroxetine Hcl	Paroxetine Hcl	39	48	1440	318.26	12	#					*
1477586758	Sestito	Carl	Beaver Falls	PA	42	Internal Medicine	S	Paroxetine Hcl	Paroxetine Hcl	20	38	1140	386.26		*					*
1477586873	Sani	Armelia	San Diego	CA	6	Internal Medicine	S	Paroxetine Er	Paroxetine Hcl	13	27	810	1704.23			13	27	1704.23	810	*
1477586931	Chudzik	Douglas	Hazlet	NJ	34	Internal Medicine	S	Paroxetine Hcl	Paroxetine Hcl	26	52	1560	416.45			11	29	278.48	870	*
1477587038	Axson	Frank	Seneca	SC	45	Internal Medicine	S	Paroxetine Hcl	Paroxetine Hcl	44	130	3900	663.23	17	#					#
1477587079	Lopez	Nicole	Amarillo	TX	48	Family Practice	S	Paroxetine Hcl	Paroxetine Hcl	21	39	1170	236.97			21	39	236.97	1170	*
1477587608	Hoolihan	Eunice	Beacon	NY	36	Family Practice	S	Paroxetine Hcl	Paroxetine Hcl	41	75	2250	457.4			22	36	145.22	1080	*
1477587673	Delasalas	Mercedes	Wisconsin Rapids	WI	55	Internal Medicine	S	Paroxetine Hcl	Paroxetine Hcl	39	81.1	2430	467.2		#					*
1477587921	Barnhart	Henry	Rockford	IL	17	Hospice and Palliative Care	S	Paroxetine Hcl	Paroxetine Hcl	18	18.2	473	204.43			18	18.2	204.43	473	*
1477588028	Pougiales	Katina	St Paul	MN	27	Certified Clinical Nurse Specialist	S	Paroxetine Hcl	Paroxetine Hcl	40	64	1894	520.92			15	39	290.16	1170	*
1477588143	Leonard	Claudia	Portland	OR	41	Internal Medicine	S	Paroxetine Hcl	Paroxetine Hcl	13	39	1170	271.75			13	39	271.75	1170	*
1477588358	Lin	Janet	Plano	TX	48	Internal Medicine	S	Paroxetine Hcl	Paroxetine Hcl	39	69	2070	769.34			39	69	769.34	2070	*
1477588655	Heller	Kenneth	Belton	SC	45	Family Practice	S	Paroxetine Hcl	Paroxetine Hcl	16	16	331	127.55			16	16	127.55	331	*
1477589323	Hunter	Willard	Eureka	CA	6	Family Practice	S	Paroxetine Hcl	Paroxetine Hcl	70	76	2236	453.89			48	54	343.15	1600	*
1477589422	Richardson	Michael	Wildwood	MO	29	Family Practice	S	Paroxetine Hcl	Paroxetine Hcl	35	39	1162	312.62			15	19	179.41	570	*
1477589695	Hunte	Eyston	Mobile	AL	1	Family Practice	S	Paroxetine Hcl	Paroxetine Hcl	12	12	360	73.1			12	12	73.1	360	*
1477589919	Hoyle	Augusto	Boynton Beach	FL	12	Family Practice	S	Paroxetine Hcl	Paroxetine Hcl	65	75	2196	480.41	14		30	38	279.82	1118	*
1477589950	Rivers	Steven	The Villages	FL	12	Family Practice	S	Paroxetine Hcl	Paroxetine Hcl	46	106	3180	523.57			34	94	456.34	2820	*
1477589950	Rivers	Steven	The Villages	FL	12	Family Practice	S	Paxil Cr	Paroxetine Hcl	12	16	480	4519.75		*					*
1477590404	Harris	Dennis	Morristown	TN	47	Interventional Pain Management	S	Paroxetine Hcl	Paroxetine Hcl	13	37	1110	223.47			13	37	223.47	1110	*
1477590594	Busse	Charles	Conway	SC	45	Family Practice	S	Paroxetine Hcl	Paroxetine Hcl	42	42	1212	538.7		#					*
1477590636	Sears	Robert	Pickerington	OH	39	Family Practice	S	Paroxetine Hcl	Paroxetine Hcl	72	86	2580	747.16			50	64	519.45	1920	*
1477590644	Lashin	Waleed	Clifton	NJ	34	Internal Medicine	S	Paroxetine Hcl	Paroxetine Hcl	14	14	184	148.7			14	14	148.7	184	*
1477590743	Abzakh	Sahar	Brooklyn	NY	36	Psychiatry & Neurology	T	Paroxetine Hcl	Paroxetine Hcl	76	76	2280	350.25	12		56	56	271.75	1680	*
1477590792	Rosa Toledo	Luis	Manati	PR	72	Family Practice	S	Paroxetine Hcl	Paroxetine Hcl	14	22	660	125.41			0	0	0	0	#
1477591139	Metwally	Nabil	Redford	MI	26	Internal Medicine	S	Paroxetine Hcl	Paroxetine Hcl	14	14	420	90.5			0	0	0	0	#
1477591675	Stubbs	Miguel	Smyrna	GA	13	Internal Medicine	S	Paroxetine Hcl	Paroxetine Hcl	447	447	4020	2203.16	20		342	342	1689.11	3019	#
1477591709	Shapiro	Henry	Jupiter	FL	12	Hematology	S	Paroxetine Hcl	Paroxetine Hcl	12	12	360	53.2			12	12	53.2	360	*
1477592467	Lee	Karen	Tucson	AZ	4	Family Practice	S	Paroxetine Hcl	Paroxetine Hcl	15	34	1020	219.71			15	34	219.71	1020	*
1477592517	Thomas	Shelagh	Dover	DE	10	Nurse Practitioner	S	Paroxetine Hcl	Paroxetine Hcl	12	14	420	171.36		#					*
1477592541	Smart	James	Jacksonville	FL	12	Nephrology	S	Paroxetine Hcl	Paroxetine Hcl	11	21	630	64.06		*					*
1477592582	Sandrowicz	Richard	Indiana	PA	42	Family Practice	S	Paroxetine Hcl	Paroxetine Hcl	103	117	3467	933.75	12		85	93	770.12	2774	*
1477592632	Taylor	Pami	Tupelo	MS	28	Internal Medicine	S	Paroxetine Hcl	Paroxetine Hcl	47	85.5	2506	452.27			34	72.5	390.72	2149	*
1477593036	Berentsen	Thomas	Janesville	WI	55	Neurology	S	Paroxetine Hcl	Paroxetine Hcl	19	39	1152	400.8			19	39	400.8	1152	*
1477593143	Odell	Michael	Greeneville	TN	47	Family Practice	S	Paroxetine Hcl	Paroxetine Hcl	88	194	5820	1365.79	20		59	147	1024.65	4410	#
1477593614	Salama	Fawzy	Syosset	NY	36	Neurology	S	Paroxetine Hcl	Paroxetine Hcl	37	37	1110	196.83			37	37	196.83	1110	*
1477593655	Carter	Deborah	Wilmington	NC	37	Family Practice	S	Paroxetine Hcl	Paroxetine Hcl	11	11	330	56.92			11	11	56.92	330	*
1477593663	Cochran	Glenn	Mobile	AL	1	Cardiovascular Disease (Cardiology)	S	Paroxetine Hcl	Paroxetine Hcl	51	61	1818	444.66	11	#					*
1477593804	Zelman-Sosonkin	Nataliya	Staten Island	NY	36	Internal Medicine	S	Paroxetine Hcl	Paroxetine Hcl	31	31	930	115.34			31	31	115.34	930	*
1477593887	Popluca	Ofelia	Sun City West	AZ	4	Internal Medicine	S	Paroxetine Hcl	Paroxetine Hcl	28	64	1920	391.07			28	64	391.07	1920	*
1477594216	Robinson	Timothy	Morganton	NC	37	Family Practice	S	Paroxetine Hcl	Paroxetine Hcl	60	80	2400	492.64		#					*
1477594752	Schwarz	Adam	Hanover	NH	33	Internal Medicine	S	Paroxetine Hcl	Paroxetine Hcl	62	142	4260	1219.24	17	#					#
1477594786	Aguwa	Margaret	Lansing	MI	26	General Practice	T	Paroxetine Hcl	Paroxetine Hcl	20	20	545	730.71		#					*
1477594927	Long	Stephanie	Warrensburg	MO	29	Family Practice	S	Paroxetine Hcl	Paroxetine Hcl	58	66	1433	364.55		#					*
1477595064	Todt	Mark	Cherry Hill	NJ	34	Internal Medicine	S	Paroxetine Hcl	Paroxetine Hcl	35	41	1029	381.28		#					*
1477595148	Holfelder	Robert	Port St John	FL	12	Physician Assistant	S	Paroxetine Hcl	Paroxetine Hcl	29	33	967	275.03			15	19	158.74	570	*
1477595593	Mchenry	Rachel	Hermitage	TN	47	Nurse Practitioner	S	Paroxetine Hcl	Paroxetine Hcl	54	80	2400	512.87			32	54	283.49	1620	*
1477595635	Pratt-Reid	Antonia	Yukon	OK	40	Nurse Practitioner	S	Paroxetine Hcl	Paroxetine Hcl	14	20	600	136.1			14	20	136.1	600	*
1477595643	Morris	David	Hattiesburg	MS	28	Hematology-Oncology	S	Paroxetine Hcl	Paroxetine Hcl	26	26	780	220.12			26	26	220.12	780	*
1477595684	Piontek	Jeffrey	Lake Ozark	MO	29	Family Practice	S	Paroxetine Hcl	Paroxetine Hcl	42	74	2220	434.4			18	42	266.72	1260	*
1477595718	Lapinskes	Zane	Benson	NC	37	Family Practice	S	Paroxetine Hcl	Paroxetine Hcl	61	83.1	2440	500.5	15	#					#
1477595916	Smoot	Jeanne	Baltimore	MD	24	Nurse Practitioner	S	Paroxetine Hcl	Paroxetine Hcl	16	16	448	145.28		*					*
1477595932	Sparks	Gerald	Hammond	LA	22	Family Practice	S	Paroxetine Hcl	Paroxetine Hcl	11	15	446	81.2			11	15	81.2	446	*
1477596054	Liang	Yong	Los Angeles	CA	6	Family Practice	S	Paroxetine Hcl	Paroxetine Hcl	115	151	4520	927.79	23		115	151	927.79	4520		23
1477596161	Miller	Debra	Deer Lodge	MT	30	Nurse Practitioner	S	Paroxetine Hcl	Paroxetine Hcl	13	21	630	126.02			13	21	126.02	630	*
1477596278	Connor	Caroline	Eureka	CA	6	Family Practice	S	Paroxetine Hcl	Paroxetine Hcl	86	112	3360	817.85	11	#					*
1477596351	Wiltz	Gary	Franklin	LA	22	Internal Medicine	S	Paroxetine Hcl	Paroxetine Hcl	20	28	840	113.56		*					*
1477596450	Denherder	Glenda	Sioux City	IA	19	Nurse Practitioner	S	Paroxetine Hcl	Paroxetine Hcl	44	44	1320	201.05			14	14	61.65	420	*
1477596542	Bates	Rodney	Stanford	KY	21	Family Practice	S	Paroxetine Hcl	Paroxetine Hcl	134	194	5820	825.91	20		113	153	600.35	4590	#
1477596617	Dougher	James	Redondo Beach	CA	6	Family Practice	S	Paroxetine Hcl	Paroxetine Hcl	32	54	1620	444.44			32	54	444.44	1620	*
1477596799	Rao	K.V.R Mohan	Springfield	MA	25	Internal Medicine	S	Paroxetine Hcl	Paroxetine Hcl	36	54	1620	344.55		#					*
1477596807	Hirsen	Daniel	Palos Hills	IL	17	Internal Medicine	S	Paroxetine Hcl	Paroxetine Hcl	12	12	360	55.67			0	0	0	0	#
1477596831	Chang	Raymond	Dublin	CA	6	Internal Medicine	S	Paroxetine Hcl	Paroxetine Hcl	12	12	360	150.28			12	12	150.28	360	*
1477596849	Patton	Laura	Centennial	CO	8	Family Practice	S	Paroxetine Hcl	Paroxetine Hcl	24	38	1140	262.61			24	38	262.61	1140	*
1477596989	Divincenzo	Kathleen	Cody	WY	56	Internal Medicine	S	Paroxetine Hcl	Paroxetine Hcl	13	13	390	51.13			13	13	51.13	390	*
1477597094	Johnson	Rebecca	Warsaw	IN	18	Family Practice	S	Paroxetine Hcl	Paroxetine Hcl	46	70.1	2058	797.49			34	58.1	750.41	1698	*
1477597151	Fargason	Rachel	Birmingham	AL	1	Psychiatry	S	Paroxetine Hcl	Paroxetine Hcl	14	26	780	186.42		*					*
1477597169	Herdman	Jennifer	Greenville	NC	37	Physician Assistant	S	Paroxetine Hcl	Paroxetine Hcl	12	12	360	55.41			12	12	55.41	360	*
1477597417	Fu	Irene	Salem	OR	41	Family Practice	S	Paroxetine Hcl	Paroxetine Hcl	74	106	3080	966.74	13		61	93	634.15	2716	#
1477597946	Baker	Charles	Thomasville	GA	13	Physician Assistant	S	Paroxetine Hcl	Paroxetine Hcl	26	26	780	154.04			26	26	154.04	780	*
1477597979	Henderson	John	Columbus	GA	13	Family Practice	S	Paroxetine Hcl	Paroxetine Hcl	26	78	2340	730.02		#					*
1477598019	Vanlandingham	John	Flomaton	AL	1	Family Practice	S	Paroxetine Hcl	Paroxetine Hcl	11	31	930	190.42		*					*
1477598225	Harward	George	Belington	WV	54	Physician Assistant	S	Paroxetine Hcl	Paroxetine Hcl	43	51	1493	187.22		*					*
1477598241	Whelan	Sarah	Rockford	IL	17	Family Practice	S	Paroxetine Hcl	Paroxetine Hcl	53	121.5	3645	691.89	13		41	109	631.1	3270	#
1477598308	Radzik	Andrew	Nesconset	NY	36	Internal Medicine	S	Paroxetine Hcl	Paroxetine Hcl	18	52	1560	539.22			18	52	539.22	1560	*
1477598423	Sanchez	Peter	Fort Lauderdale	FL	12	Psychiatry	S	Paroxetine Hcl	Paroxetine Hcl	60	66	1980	337.31	14		26	28	160.43	840	*
1477599413	Parker	Donald	Knoxville	TN	47	Family Practice	S	Paroxetine Hcl	Paroxetine Hcl	76	183	5490	1152.13	16		56	131	801.46	3930	#
1477599538	Harper	Richard	Rigby	ID	16	Family Practice	S	Paroxetine Hcl	Paroxetine Hcl	39	62.5	1875	475.99			23	40.5	405.05	1215	*
1477599702	Raphael	Stephen	Voorhees	NJ	34	Internal Medicine	S	Paroxetine Hcl	Paroxetine Hcl	31	69	2070	686.81			31	69	686.81	2070	*
1477599835	Trautmann	Eric	Rockford	IL	17	Family Practice	S	Paroxetine Hcl	Paroxetine Hcl	46	102	3060	496.79		#					*
1477600161	Gallo	Deborah	Baltimore	MD	24	Internal Medicine	S	Paroxetine Hcl	Paroxetine Hcl	23	69	2070	527.14		#					*
1477600971	Desai	Amita	Trenton	NJ	34	Psychiatry & Neurology	T	Paroxetine Hcl	Paroxetine Hcl	29	30	870	206.69			0	0	0	0	#
1477601151	Kloub	Mamoun	Menomonee Falls	WI	55	Neurology	S	Paroxetine Hcl	Paroxetine Hcl	13	20	585	155.02			13	20	155.02	585	*
1477601458	Chen	Frank	Riverside	CA	6	Family Practice	S	Paroxetine Hcl	Paroxetine Hcl	11	36.7	1100	470.35		*					*
1477601466	Romero	Ricardo	San Diego	CA	6	Family Practice	S	Paroxetine Hcl	Paroxetine Hcl	78	78	2091	2873.72	14	#					#
1477601573	Berendzen	Susan	Albuquerque	NM	35	Internal Medicine	S	Paroxetine Hcl	Paroxetine Hcl	11	33	990	281.34			11	33	281.34	990	*
1477602043	Jones	Sandra	Columbia	KY	21	Nurse Practitioner	S	Paroxetine Hcl	Paroxetine Hcl	88	124	3720	873.85	17		61	87	669.04	2610	#
1477602209	Boss	Eugene	Ipswich	MA	25	Pediatric Medicine	S	Paroxetine Hcl	Paroxetine Hcl	15	37	1110	152.25			15	37	152.25	1110	*
1477602449	Barnard	William	San Rafael	CA	6	Psychiatry	S	Paroxetine Hcl	Paroxetine Hcl	12	40	1200	471.08		*					*
1477603439	Dijamco	Cristino	Independence	LA	22	Internal Medicine	S	Paroxetine Hcl	Paroxetine Hcl	14	14	420	144.44		*					*
1477603470	Ostdiek	William	Omaha	NE	31	Family Practice	S	Paroxetine Hcl	Paroxetine Hcl	19	37	1110	339.98		#					*
1477603553	Sams	Ferrol	Fayetteville	GA	13	Internal Medicine	S	Paroxetine Hcl	Paroxetine Hcl	12	20	538	117.79			12	20	117.79	538	*
1477604817	Box	Mark	Kansas City	MO	29	Rheumatology	S	Paroxetine Hcl	Paroxetine Hcl	15	33	990	161.91		*					*
1477605087	Malm	Bruce	Tinley Park	IL	17	Internal Medicine	S	Paroxetine Hcl	Paroxetine Hcl	61	137.2	4116	1285.3	14	#					#
1477605129	Sheffield	Val	Marianna	FL	12	Family Practice	S	Paroxetine Hcl	Paroxetine Hcl	18	29	870	283.57			18	29	283.57	870	*
1477605871	Shertz	Edward	Somerset	KY	21	Internal Medicine	S	Paroxetine Hcl	Paroxetine Hcl	24	24.2	726	212.2			0	0	0	0	#
1477606028	Dillon	Lisa	Vilonia	AR	5	Nurse Practitioner	S	Paroxetine Hcl	Paroxetine Hcl	17	17	510	73.57		*					*
1477607687	Rabe	Cheryl	Uvalde	TX	48	Nurse Practitioner	S	Paroxetine Hcl	Paroxetine Hcl	49	75	2250	257.09		#					*
1477608032	Carter	Paul	Chicago	IL	17	Psychiatry & Neurology	T	Paroxetine Hcl	Paroxetine Hcl	58	60.1	1803	427.92			44	44.1	343.56	1323	*
1477608099	Leslie	Darin	Idaho Falls	ID	16	Physician Assistant	S	Paroxetine Hcl	Paroxetine Hcl	23	23	678	126.16		*					*
1477608529	Ruiz	Carmen	Sheboygan	WI	55	Nurse Practitioner	S	Paroxetine Hcl	Paroxetine Hcl	20	28	840	458.3		#					*
1477609089	Moore	Rebecca	Salt Lake City	UT	49	Nephrology	S	Paroxetine Hcl	Paroxetine Hcl	12	36	1080	238.8			12	36	238.8	1080	*
1477609634	Sojka	Leslie	Freehold	NJ	34	Internal Medicine	S	Paroxetine Hcl	Paroxetine Hcl	64	164	4920	1164.41	17	#					#
1477610715	Ylisastigui	Pedro	Lehigh Acres	FL	12	Internal Medicine	S	Paroxetine Hcl	Paroxetine Hcl	13	23	690	146.31			13	23	146.31	690	*
1477611101	Glasser	Steven	Greenwich	CT	9	Internal Medicine	S	Paroxetine Hcl	Paroxetine Hcl	22	24	672	227.61			22	24	227.61	672	*
1477611598	Haigler	Lori	Fayetteville	NC	37	Family Practice	S	Paroxetine Hcl	Paroxetine Hcl	23	33	990	229.92		#					*
1477612042	Mc Kenzie	Scott	Panorama City	CA	6	Internal Medicine	S	Paroxetine Hcl	Paroxetine Hcl	84	239.7	7190	2773.46	24		84	239.7	2773.46	7190		24
1477612752	Gill	Kanwaljit	Palmdale	CA	6	Cardiovascular Disease (Cardiology)	S	Paroxetine Hcl	Paroxetine Hcl	14	42	1260	440.68		*					*
1477613339	Ngo	Chau	Laguna Beach	CA	6	Internal Medicine	S	Paroxetine Hcl	Paroxetine Hcl	15	17	510	153.72		*					*
1477613644	Wang	Edward	Los Angeles	CA	6	Internal Medicine	S	Paroxetine Hcl	Paroxetine Hcl	20	46.7	1401	192.53		#					*
1477614048	Kirk	David	Washington	GA	13	Family Practice	S	Paroxetine Hcl	Paroxetine Hcl	102	110	2448	689.78			78	78	454.87	1488	*
1477614204	Henry	Lorene	College Station	TX	48	Psychiatry & Neurology	T	Paroxetine Hcl	Paroxetine Hcl	14	18	540	100.18		*					*
1477614295	Contreras	Virginia	Bronx	NY	36	Psychiatry	S	Paroxetine Hcl	Paroxetine Hcl	93	93	2790	373.6			26	26	104.79	780	*
1477615334	Sanders	Regina	Springfield	MA	25	Nurse Practitioner	S	Paroxetine Hcl	Paroxetine Hcl	41	61	1830	510.02			21	41	399.83	1230	*
1477615425	Leong	Tammy	Birmingham	AL	1	Internal Medicine	S	Paroxetine Hcl	Paroxetine Hcl	62	84	2520	498.51			42	58	357.09	1740	*
1477615466	Goldman	Iosif	East Brunswick	NJ	34	Family Practice	S	Paroxetine Hcl	Paroxetine Hcl	25	31	930	254.79		#					*
1477616167	Acosta	Ivan	San German	PR	72	Internal Medicine	S	Paroxetine Hcl	Paroxetine Hcl	23	23	690	178.27			23	23	178.27	690	*
1477616308	Fleming-Ives	Kathryn	Providence	RI	44	Psychiatry & Neurology	T	Paroxetine Hcl	Paroxetine Hcl	12	12	360	201.21			12	12	201.21	360	*
1477617918	Zurkowski	Thomas	Batesville	AR	5	Psychiatry	S	Paroxetine Hcl	Paroxetine Hcl	26	26	780	180.39			0	0	0	0	#
1477618254	Manning	James	Portland	OR	41	Internal Medicine	S	Paroxetine Hcl	Paroxetine Hcl	11	11	330	89.14			11	11	89.14	330	*
1477618254	Manning	James	Portland	OR	41	Internal Medicine	S	Paxil	Paroxetine Hcl	13	13	390	2018.15			13	13	2018.15	390	*
1477618528	Sharma	Kunjbala	Pawtucket	RI	44	Family Practice	S	Paroxetine Hcl	Paroxetine Hcl	19	19	570	86.67		#					*
1477618650	Perez	Josephine	Kingsburg	CA	6	Family Practice	S	Paroxetine Hcl	Paroxetine Hcl	73	147.7	4430	1160.05	15		73	147.7	1160.05	4430		15
1477618767	Shukla	Paresh	Union City	NJ	34	Internal Medicine	S	Paroxetine Hcl	Paroxetine Hcl	29	41	1184	264			16	28	158.12	840	*
1477618866	Awan	Rabia	Colonia	NJ	34	Family Practice	S	Paroxetine Hcl	Paroxetine Hcl	12	12	360	265.43			12	12	265.43	360	*
1477619559	Tatambhotla	Anu	Homosassa	FL	12	Internal Medicine	S	Paroxetine Hcl	Paroxetine Hcl	27	79	2370	371.9		#					*
1477619831	Bazemore	Curtis	North Las Vegas	NV	32	Emergency Medicine	S	Paroxetine Hcl	Paroxetine Hcl	12	12	360	86.4			0	0	0	0	#
1477620151	Gould	Brad	San Ramon	CA	6	Psychiatry & Neurology	T	Paroxetine Hcl	Paroxetine Hcl	15	15	450	145.68		#					*
1477620292	Murray	Amelia	Fontana	CA	6	Family Practice	S	Paroxetine Hcl	Paroxetine Hcl	17	56.7	1700	401.61		#					*
1477620375	Shlimak	Yan	Panorama City	CA	6	Internal Medicine	S	Paroxetine Hcl	Paroxetine Hcl	29	87.3	2600	725.82	12	#					*
1477620391	Rapp	Melissa	Anaheim	CA	6	Internal Medicine	S	Paroxetine Hcl	Paroxetine Hcl	26	86.7	2600	744.28			26	86.7	744.28	2600	*
1477620466	Khan	Munibur	Brooklyn	NY	36	Psychiatry	S	Paroxetine Hcl	Paroxetine Hcl	16	18	525	54.54			16	18	54.54	525	*
1477621241	Kakos	Norman	Royal Oak	MI	26	Internal Medicine	S	Paroxetine Hcl	Paroxetine Hcl	27	35	978	169.74			15	23	128.3	634	*
1477621373	Gonzalez	Gonzalo	The Villages	FL	12	Internal Medicine	S	Paroxetine Hcl	Paroxetine Hcl	396	406.5	12195	2140.89	74		365	375.5	1966.89	11265	#
1477621944	Federman	Barry	Amherst	MA	25	Certified Clinical Nurse Specialist	S	Paroxetine Hcl	Paroxetine Hcl	43	53	1590	308.17		#					*
1477622439	Skladzinska-Reyher	Edyta	Putnam Valley	NY	36	Internal Medicine	S	Paroxetine Hcl	Paroxetine Hcl	29	65	1950	638.43			29	65	638.43	1950	*
1477622819	Anwar	Syed	Elgin	IL	17	Psychiatry	S	Paroxetine Er	Paroxetine Hcl	13	15	450	1805.38			0	0	0	0	#
1477622819	Anwar	Syed	Elgin	IL	17	Psychiatry	S	Paroxetine Hcl	Paroxetine Hcl	129	169.1	5028	1130.71	21		46	82	519.75	2460	*
1477622991	Park	Sangkun	Astoria	OR	41	Internal Medicine	S	Paroxetine Hcl	Paroxetine Hcl	63	79	2370	598.81			63	79	598.81	2370	*
1477623494	Mercurio	Richard	Kittanning	PA	42	Family Practice	S	Paroxetine Hcl	Paroxetine Hcl	34	44	977	245.94		#					*
1477623551	Christopher	Larry	Rowlett	TX	48	Infectious Disease	S	Paroxetine Hcl	Paroxetine Hcl	16	40	1200	250.5		#					*
1477623635	Pham	Kevin	Orange	CA	6	Nephrology	S	Paroxetine Hcl	Paroxetine Hcl	12	12	360	49.17			12	12	49.17	360	*
1477624278	Martin	Valerie	Ellendale	ND	38	Physician Assistant	S	Paroxetine Hcl	Paroxetine Hcl	28	37	1110	232.42			28	37	232.42	1110	*
1477624377	Arambulo	Celestine	San Diego	CA	6	Geriatric Medicine	S	Paroxetine Hcl	Paroxetine Hcl	57	58.1	1718	1304.84			57	58.1	1304.84	1718	*
1477624401	Pollack	Alan	Panorama City	CA	6	Internal Medicine	S	Paroxetine Hcl	Paroxetine Hcl	23	61.3	1840	623.53		#					*
1477625416	Oreta	Dante	Greenup	KY	21	Family Practice	S	Paroxetine Hcl	Paroxetine Hcl	40	42	1260	220.77		#					*
1477625465	Sud	Rohit	Chandler	AZ	4	Hematology-Oncology	S	Paroxetine Hcl	Paroxetine Hcl	21	23	690	143.69		#					*
1477625713	Aquino	Sandra	Los Angeles	CA	6	Psychiatry	S	Paroxetine Hcl	Paroxetine Hcl	27	27	810	219.42		*					*
1477625945	Badalian	Vahe	Glendale	CA	6	Cardiovascular Disease (Cardiology)	S	Paroxetine Hcl	Paroxetine Hcl	35	35	1050	265.78			35	35	265.78	1050	*
1477626802	Ono	Rodney	Hilo	HI	15	Internal Medicine	S	Paroxetine Hcl	Paroxetine Hcl	31	53.2	1595	312.63		#					*
1477626984	Barron	Robert	Vista	CA	6	Family Practice	S	Paroxetine Hcl	Paroxetine Hcl	14	22	660	262.76			14	22	262.76	660	*
1477627875	Kassis	Antoine	Jacksonville	FL	12	Internal Medicine	S	Paroxetine Hcl	Paroxetine Hcl	18	26	780	242.35		*					*
1477627982	Bird	Jace	Blackfoot	ID	16	Family Practice	S	Paroxetine Hcl	Paroxetine Hcl	63	73	2189	652.18		#					*
1477628188	Morgan	Edgar	Louisville	KY	21	Family Practice	S	Paroxetine Hcl	Paroxetine Hcl	25	37	1110	191.19			25	37	191.19	1110	*
1477628501	Jones	Penny	High Point	NC	37	Nurse Practitioner	S	Paroxetine Hcl	Paroxetine Hcl	17	37	1110	149.45		*					*
1477628816	Menewisch	Catherine	Laurel Springs	NJ	34	Nurse Practitioner	S	Paroxetine Hcl	Paroxetine Hcl	23	29	870	177.53			23	29	177.53	870	*
1477628840	Patel	Arun	Fullerton	CA	6	Internal Medicine	S	Paroxetine Hcl	Paroxetine Hcl	100	102.9	3086	717.84	12	#					*
1477628881	Baker	Jill	San Francisco	CA	6	Nurse Practitioner	S	Paroxetine Hcl	Paroxetine Hcl	11	36	1080	296.26		*					*
1477629624	Kalazny	Barbara	Baltimore	MD	24	Family Practice	S	Paroxetine Hcl	Paroxetine Hcl	30	57	1710	270.72		#					*
1477629699	Toler	Gretchen	Dallas	TX	48	Internal Medicine	S	Paroxetine Hcl	Paroxetine Hcl	17	21	630	127.01			17	21	127.01	630	*
1477630101	Seymour	Alan	Bay Shore	NY	36	Internal Medicine	S	Paroxetine Hcl	Paroxetine Hcl	42	80	2400	719.66			42	80	719.66	2400	*
1477630465	Rosich	Walter	San Juan	PR	72	General Practice	S	Paroxetine Hcl	Paroxetine Hcl	42	44	1240	291.02			42	44	291.02	1240	*
1477630473	Markey	Sara	Aurora	CO	8	Psychiatry	S	Paroxetine Hcl	Paroxetine Hcl	14	14	420	137.81			14	14	137.81	420	*
1477631075	Park	Jae	South San Francisco	CA	6	Internal Medicine	S	Paroxetine Hcl	Paroxetine Hcl	27	87.7	2630	768.87			27	87.7	768.87	2630	*
1477631174	Lubansky	Stasi	New York	NY	36	Nurse Practitioner	S	Paroxetine Hcl	Paroxetine Hcl	28	40	1200	180.31			28	40	180.31	1200	*
1477631182	Bui	James	Folsom	CA	6	Internal Medicine	S	Paroxetine Hcl	Paroxetine Hcl	21	70	2100	509.84			21	70	509.84	2100	*
1477631240	El-Wakil	Leila	Oakland	CA	6	Internal Medicine	S	Paroxetine Hcl	Paroxetine Hcl	25	82.5	2475	403.72			25	82.5	403.72	2475	*
1477631521	Mix	Jennifer	Wheat Ridge	CO	8	Internal Medicine	S	Paroxetine Hcl	Paroxetine Hcl	29	41	1230	431.49			29	41	431.49	1230	*
1477631620	Llanes	Franklin	Miami	FL	12	Family Practice	S	Paroxetine Hcl	Paroxetine Hcl	201	249	7470	1658.7	36	#					#
1477631620	Llanes	Franklin	Miami	FL	12	Family Practice	S	Pexeva	Paroxetine Mesylate	12	12	360	3847.2			12	12	3847.2	360	*
1477631869	Kapoor	Gopal	Cleveland	OH	39	Internal Medicine	S	Paroxetine Hcl	Paroxetine Hcl	39	73	2190	345.63			15	39	207.12	1170	*
1477632131	Chang	Andrew	Walnut Creek	CA	6	Internal Medicine	S	Paroxetine Hcl	Paroxetine Hcl	16	51	1530	340.8			16	51	340.8	1530	*
1477632313	Katus	Eli	East Norwich	NY	36	Psychiatry	S	Paroxetine Hcl	Paroxetine Hcl	13	25	750	156.03			13	25	156.03	750	*
1477632479	Garma	Feliza	Northridge	CA	6	Psychiatry	S	Paroxetine Hcl	Paroxetine Hcl	45	55.3	1608	537.33		*					*
1477632735	Pandya	Asha	Decatur	GA	13	Psychiatry & Neurology	T	Paroxetine Hcl	Paroxetine Hcl	33	35	1050	390.27			16	18	174.71	540	*
1477633188	Grafft	Cyd	Waterloo	IA	19	Nurse Practitioner	S	Paroxetine Hcl	Paroxetine Hcl	13	13	390	62.35			0	0	0	0	#
1477633253	Touchstone	Karen	Bude	MS	28	Nurse Practitioner	S	Paroxetine Hcl	Paroxetine Hcl	33	33	945	208.04			22	22	91.22	615	*
1477633279	Roper	Kendall	Montgomery	AL	1	Physician Assistant	S	Paroxetine Hcl	Paroxetine Hcl	16	26	780	232.88			0	0	0	0	#
1477633402	Lundquist	Christopher	Brea	CA	6	General Practice	S	Paroxetine Hcl	Paroxetine Hcl	43	95.1	2852	708.48	12	#					#
1477633477	Avery	Kirsten	Raleigh	NC	37	Family Practice	S	Paroxetine Hcl	Paroxetine Hcl	43	63	1890	700.04			43	63	700.04	1890	*
1477633584	Goya	Irene	Las Vegas	NV	32	Nurse Practitioner	S	Paroxetine Hcl	Paroxetine Hcl	26	26	780	158.51		*					*
1477634228	Jones	Harvey	Macon	GA	13	General Surgery	S	Paroxetine Hcl	Paroxetine Hcl	44	60	1800	496.7			29	31	244.65	930	*
1477634293	Marshall	Robert	Lafayette	LA	22	Family Practice	S	Paroxetine Hcl	Paroxetine Hcl	11	11	330	55.03			0	0	0	0	#
1477634426	Hamilton	Robert	Hershey	PA	42	Hematology	S	Paroxetine Hcl	Paroxetine Hcl	24	36	1072	216.07			24	36	216.07	1072	*
1477634764	Cohen	Shari	Saint Louis	MO	29	Internal Medicine	S	Paroxetine Hcl	Paroxetine Hcl	47	71	2130	493.82			47	71	493.82	2130	*
1477635761	Ernst	Benjamin	Bedford	VA	51	Family Practice	S	Paroxetine Hcl	Paroxetine Hcl	17	29	870	344.21			17	29	344.21	870	*
1477636082	Reed	Rena	Clifton Springs	NY	36	Nurse Practitioner	S	Paroxetine Hcl	Paroxetine Hcl	28	58.5	1755	339.87			28	58.5	339.87	1755	*
1477636389	Sehati	Farzin	Hollis	NY	36	Internal Medicine	S	Paroxetine Hcl	Paroxetine Hcl	30	37	1065	248.01			30	37	248.01	1065	*
1477636504	Dow	Andrew	Culver City	CA	6	Psychiatry	S	Paroxetine Hcl	Paroxetine Hcl	14	14	374	116.01		*					*
1477637023	Saxena	Samir	Las Vegas	NV	32	Internal Medicine	S	Paroxetine Hcl	Paroxetine Hcl	36	36	744	466.26		#					*
1477637304	Chen	Jung Wen	Schenectady	NY	36	Internal Medicine	S	Paroxetine Hcl	Paroxetine Hcl	19	27	810	198.35		#					*
1477637932	Peet	Theresa	Baltimore	MD	24	Family Practice	S	Paroxetine Hcl	Paroxetine Hcl	18	52	1560	419.75			18	52	419.75	1560	*
1477638161	Jones	Thomas	Salt Lake City	UT	49	Physician Assistant	S	Paroxetine Hcl	Paroxetine Hcl	15	15	444	88.83			0	0	0	0	#
1477638302	Jafar	Saleha	Newburgh	NY	36	Internal Medicine	S	Paroxetine Hcl	Paroxetine Hcl	14	22	660	69.99		*					*
1477638716	Tregillus	Leslie	Seattle	WA	53	Family Practice	S	Paroxetine Hcl	Paroxetine Hcl	25	55	1642	257.81			25	55	257.81	1642	*
1477638807	Sloop	Jay	Paradise	CA	6	Family Practice	S	Paroxetine Hcl	Paroxetine Hcl	11	33	990	291.74			11	33	291.74	990	*
1477638898	Young	John	Long Beach	CA	6	Family Practice	S	Paroxetine Hcl	Paroxetine Hcl	41	51	1515	303.95			41	51	303.95	1515	*
1477639078	Azam	Parveen	Chicago	IL	17	Psychiatry	S	Paroxetine Hcl	Paroxetine Hcl	18	26	780	118.16		*					*
1477639219	Wilson	Jennifer	Chandler	TX	48	Family Practice	S	Paroxetine Hcl	Paroxetine Hcl	182	204	5852	1602.84	30	#					#
1477639490	Perez	Luis	Rincon	PR	72	General Practice	S	Paroxetine Hcl	Paroxetine Hcl	31	31	930	217.12		#					*
1477639649	Arnold	Jeffrey	Mount Morris	MI	26	Family Practice	S	Paroxetine Hcl	Paroxetine Hcl	22	60	1800	241.03		#					*
1477639706	Taylor	Hugh	South Hamilton	MA	25	Family Practice	S	Paroxetine Hcl	Paroxetine Hcl	22	40	1200	337.97		#					*
1477639813	Simon	Lori	New York	NY	36	Psychiatry	S	Paroxetine Hcl	Paroxetine Hcl	37	39	1170	584.39			17	19	319.91	570	*
1477639847	Austin	Nancy	Oro Valley	AZ	4	Nurse Practitioner	S	Paroxetine Hcl	Paroxetine Hcl	32	40	1200	268.73			32	40	268.73	1200	*
1477640332	Jablon	Marcia	Pasadena	CA	6	Internal Medicine	S	Paroxetine Hcl	Paroxetine Hcl	12	30.1	903	275.64			12	30.1	275.64	903	*
1477640480	Gladhart	Gregg	New Bern	NC	37	Family Practice	S	Paroxetine Hcl	Paroxetine Hcl	60	132	3960	1114.17	18	#					#
1477640712	Shih	Yu Cho	Ashland	KY	21	Psychiatry	S	Paroxetine Hcl	Paroxetine Hcl	74	74	2220	367.41	14		16	16	113.49	480	*
1477640969	Muharemovic	Meciko	Hampton Bays	NY	36	Internal Medicine	S	Paroxetine Hcl	Paroxetine Hcl	15	27	810	278.87			15	27	278.87	810	*
1477641090	Kitt	Donald	San Francisco	CA	6	Neurology	S	Paroxetine Hcl	Paroxetine Hcl	11	27	810	183.06			11	27	183.06	810	*
1477641181	Swan	Robert	Wentzville	MO	29	Family Practice	S	Paroxetine Hcl	Paroxetine Hcl	37	61	1815	277.52			37	61	277.52	1815	*
1477641421	Goad	Steven	Bloomington	IN	18	Psychiatry	S	Paroxetine Hcl	Paroxetine Hcl	14	22	660	120.5		*					*
1477642130	Pavlica	Mary	Alliance	OH	39	Family Practice	S	Paroxetine Hcl	Paroxetine Hcl	25	39	1170	161.6			25	39	161.6	1170	*
1477642148	Takala	Gerald	Ontonagon	MI	26	Family Practice	S	Paroxetine Hcl	Paroxetine Hcl	15	17	484	87.14			15	17	87.14	484	*
1477642585	Tran	Thao	Berkeley	CA	6	Psychiatry & Neurology	T	Paroxetine Hcl	Paroxetine Hcl	13	29	864	127.85		*					*
1477642643	Vela-Ramirez	Vyannhe	Mcallen	TX	48	Physician Assistant	S	Paroxetine Hcl	Paroxetine Hcl	18	50	1500	150.65		#					*
1477643294	Carey	Kevin	Plains	PA	42	Family Practice	S	Paroxetine Hcl	Paroxetine Hcl	50	76	2280	375.14		#					*
1477643443	Friend	Sean	Portland	OR	41	Internal Medicine	S	Paroxetine Hcl	Paroxetine Hcl	12	12	360	84.41		#					*
1477643450	Solga	Richard	Allentown	PA	42	Nurse Practitioner	S	Paroxetine Hcl	Paroxetine Hcl	138	138	4048	841.78	30		13	13	84.35	369	*
1477643567	Delacruz	Chester	Sterling	IL	17	Neurology	S	Paroxetine Hcl	Paroxetine Hcl	12	12	360	127.88			12	12	127.88	360	*
1477643609	Conrad	Stephen	Chester	PA	42	Internal Medicine	S	Paroxetine Hcl	Paroxetine Hcl	22	30	900	103.75		#					*
1477644433	Eilbert	John	Fountain Valley	CA	6	Internal Medicine	S	Paroxetine Hcl	Paroxetine Hcl	16	22	660	110.3			16	22	110.3	660	*
1477644482	Franek	Michelle	Roseau	MN	27	Nurse Practitioner	S	Paroxetine Hcl	Paroxetine Hcl	24	28.3	848	177.05		*					*
1477644656	Esslinger	Connie	Springfield	IL	17	Nurse Practitioner	S	Paroxetine Hcl	Paroxetine Hcl	22	43	1290	263.6		*					*
1477644748	Mundy	Sheila	Waco	TX	48	Psychiatry	S	Paroxetine Hcl	Paroxetine Hcl	13	13	390	54.24			0	0	0	0	#
1477644979	Cruz-Leal	Wilson	Greenwood	AR	5	Family Practice	S	Paroxetine Hcl	Paroxetine Hcl	75	117.3	3502	622.97	20		62	104.3	583.73	3112	#
1477645067	Garrido	Mercedes	Deltona	FL	12	Family Practice	S	Paroxetine Hcl	Paroxetine Hcl	19	31	930	165.5		#					*
1477645141	Munyon	Barry	Omaha	NE	31	Internal Medicine	S	Paroxetine Hcl	Paroxetine Hcl	57	83	2490	492.75		#					*
1477645547	Saxton	James	Lufkin	TX	48	Family Practice	S	Paroxetine Hcl	Paroxetine Hcl	21	61	1830	389.19		*					*
1477645661	Sciberras	Andrea	Dania Beach	FL	12	Internal Medicine	S	Paroxetine Hcl	Paroxetine Hcl	26	36	1080	245.93		*					*
1477646016	Williamson	Jackie	Woodstock	GA	13	Family Practice	S	Paroxetine Hcl	Paroxetine Hcl	57	111.9	3336	954.6	13	#					#
1477646149	Parker	William	Ilion	NY	36	Internal Medicine	S	Paroxetine Hcl	Paroxetine Hcl	43	81	2430	429.91	12	#					*
1477646206	Sumner	Paula	Chapel Hill	NC	37	Nurse Practitioner	S	Paroxetine Hcl	Paroxetine Hcl	11	15	450	146.2		*					*
1477646735	Paik	Hui	Seattle	WA	53	Internal Medicine	S	Paroxetine Hcl	Paroxetine Hcl	11	33	990	282.94			11	33	282.94	990	*
1477646925	Lahti	Adrienne	Birmingham	AL	1	Psychiatry	S	Paroxetine Er	Paroxetine Hcl	22	22	660	2692.28			0	0	0	0	#
1477646925	Lahti	Adrienne	Birmingham	AL	1	Psychiatry	S	Paroxetine Hcl	Paroxetine Hcl	12	12	360	57.07			0	0	0	0	#
1477646974	Sims	Cheryl	Orlando	FL	12	Nurse Practitioner	S	Paroxetine Hcl	Paroxetine Hcl	43	81	2430	499.5	14		26	56	354.54	1680	*
1477647097	Ambalavanar	Kandasamy	Glen Burine	MD	24	Internal Medicine	S	Paroxetine Hcl	Paroxetine Hcl	20	54	1620	263.58		#					*
1477647212	Friedman	George	Napa	CA	6	Family Practice	S	Paroxetine Hcl	Paroxetine Hcl	36	66	1980	570.21			36	66	570.21	1980	*
1477647683	Nudelmar	Ronald	Los Angeles	CA	6	Nephrology	S	Paroxetine Hcl	Paroxetine Hcl	22	30.1	839	289.67			22	30.1	289.67	839	*
1477647931	Lucas Ross	Heather	Grass Valley	CA	6	Family Practice	S	Paroxetine Hcl	Paroxetine Hcl	80	141	4230	891.44	14		61	122	763.24	3660	#
1477648053	Miller	Michael	Fairfield	OH	39	Psychiatry	S	Paroxetine Hcl	Paroxetine Hcl	130	149.2	4477	1643.01	13		91	110.2	1195.91	3307	*
1477648665	Pinkerton	Christina	Indianapolis	IN	18	Family Practice	S	Paroxetine Hcl	Paroxetine Hcl	36	56	1668	698.45		#					*
1477648830	Faulx	Michael	Cleveland	OH	39	Cardiovascular Disease (Cardiology)	S	Paroxetine Hcl	Paroxetine Hcl	13	13	390	58.88			0	0	0	0	#
1477648921	Katzenmeyer	Jeffrey	Davis	CA	6	Family Practice	S	Paroxetine Hcl	Paroxetine Hcl	15	29	861	236.81			15	29	236.81	861	*
1477648939	Valenzuela	Ronny	Naples	FL	12	Psychiatry	S	Paroxetine Hcl	Paroxetine Hcl	35	49	1470	521.6			13	27	241.43	810	*
1477648939	Valenzuela	Ronny	Naples	FL	12	Psychiatry	S	Pexeva	Paroxetine Mesylate	12	12	360	3883.8			12	12	3883.8	360	*
1477649184	Hope	Omotola	Houston	TX	48	Neurology	S	Paroxetine Hcl	Paroxetine Hcl	17	23	690	51.71			0	0	0	0	#
1477649358	Galvin	Susanne	Colorado Springs	CO	8	Physician Assistant	S	Paroxetine Hcl	Paroxetine Hcl	13	13	390	40.21			13	13	40.21	390	*
1477649978	Bortnick	Brian	Atlanta	GA	13	Psychiatry	S	Paroxetine Hcl	Paroxetine Hcl	33	33	990	132.33			0	0	0	0	#
1477650265	Payne	Michael	Cassville	MO	29	Family Practice	S	Paroxetine Hcl	Paroxetine Hcl	26	46	1380	390.38		#					*
1477650570	Ortiz	Nancy	Jayuya	PR	72	Family Practice	S	Paroxetine Hcl	Paroxetine Hcl	11	33	990	114.36		*					*
1477651065	Schinder	Harry	Glen Cove	NY	36	Family Practice	S	Paroxetine Hcl	Paroxetine Hcl	60	72	2132	803.91			60	72	803.91	2132	*
1477651123	Rutkovsky	Frederick	Fresh Meadows	NY	36	Gastroenterology	S	Paroxetine Hcl	Paroxetine Hcl	16	44	1320	221.89			16	44	221.89	1320	*
1477651149	Killpack	Steven	San Rafael	CA	6	Internal Medicine	S	Paroxetine Hcl	Paroxetine Hcl	15	19.7	588	249.72			15	19.7	249.72	588	*
1477651180	Varley	Thomas	Sauk City	WI	55	Family Practice	S	Paroxetine Hcl	Paroxetine Hcl	18	26	780	150.5		*					*
1477651206	Hefner	Katherine	Sylva	NC	37	Nurse Practitioner	S	Paroxetine Hcl	Paroxetine Hcl	31	31	930	184.52			31	31	184.52	930	*
1477651214	Bilodeau	Thomas	Burlington	MA	25	Internal Medicine	S	Paroxetine Hcl	Paroxetine Hcl	14	30	900	107.19		#					*
1477651255	Lebow	Leonard	Sunrise	FL	12	Psychiatry	S	Paroxetine Hcl	Paroxetine Hcl	16	20	600	224.04			16	20	224.04	600	*
1477651628	Harder	Tammie	Rugby	ND	38	Physician Assistant	S	Paroxetine Hcl	Paroxetine Hcl	41	57.5	1725	265.98			41	57.5	265.98	1725	*
1477652410	Parsa	A Thomas	Brea	CA	6	Family Practice	S	Paroxetine Hcl	Paroxetine Hcl	34	58	1740	364.48		#					*
1477652444	Santilukka	Pichet	Red Bud	IL	17	Internal Medicine	S	Paroxetine Hcl	Paroxetine Hcl	17	17	510	62.26		#					*
1477652535	Torres	Michael	Danville	VA	51	Family Practice	S	Paroxetine Hcl	Paroxetine Hcl	33	57	1711	264.04		#					*
1477652816	Abdallah	Karyn	Middleburg Heights	OH	39	Family Practice	S	Paroxetine Hcl	Paroxetine Hcl	37	63	1890	414.82		#					*
1477653004	Woodford	James	Grafton	WV	54	General Practice	S	Paroxetine Hcl	Paroxetine Hcl	61	61	1830	417.57			41	41	341.91	1230	*
1477653046	Lutinski	Richard	Plattsburgh	NY	36	Family Practice	S	Paroxetine Hcl	Paroxetine Hcl	24	72	2160	263.4			24	72	263.4	2160	*
1477653137	Hossain	Mohammad	Raleigh	NC	37	Internal Medicine	S	Paroxetine Hcl	Paroxetine Hcl	12	16	480	81.44			12	16	81.44	480	*
1477653962	Pierce	Barbara	College Station	TX	48	Family Practice	S	Paroxetine Hcl	Paroxetine Hcl	19	25	750	105.03		#					*
1477653970	Goforth	Cheryl	Oak Ridge	TN	47	Nurse Practitioner	S	Paroxetine Hcl	Paroxetine Hcl	19	39	1170	259.68		#					*
1477654002	Mathewson	Randy	Greendale	WI	55	Internal Medicine	S	Paroxetine Hcl	Paroxetine Hcl	67	159	4770	1236.11	18		67	159	1236.11	4770		18
1477654374	Scott	Burton	Durham	NC	37	Neurology	S	Paroxetine Hcl	Paroxetine Hcl	42	72	2160	395.37			14	28	231.98	840	*
1477654390	Norman	Leslie	Atlanta	GA	13	Internal Medicine	S	Paroxetine Hcl	Paroxetine Hcl	21	62.8	1884	573.54			21	62.8	573.54	1884	*
1477654416	Zugec	Maja	Chewelah	WA	53	Internal Medicine	S	Paroxetine Hcl	Paroxetine Hcl	24	52	1560	314.41			24	52	314.41	1560	*
1477654440	Perez	Angel	Wilmington	CA	6	Family Practice	S	Paroxetine Hcl	Paroxetine Hcl	16	16	480	66.34			0	0	0	0	#
1477654481	Singh	Jayati	Lafayette	IN	18	Psychiatry	S	Paroxetine Hcl	Paroxetine Hcl	35	43	1290	209.26		#					*
1477654697	Abouda	Mustapha	Espanola	NM	35	Family Practice	S	Paroxetine Hcl	Paroxetine Hcl	86	130	3900	1009.49	17		44	80	628.57	2400	*
1477654820	Ott	Thomas	Toledo	OH	39	Family Practice	S	Paxil	Paroxetine Hcl	18	18	540	3027.98			0	0	0	0	#
1477655025	Ross	David	Monroe	CT	9	Psychiatry	S	Paroxetine Hcl	Paroxetine Hcl	27	57	1710	475.35		#					*
1477655231	Reynolds	Radford	Wareham	MA	25	Internal Medicine	S	Paroxetine Hcl	Paroxetine Hcl	45	75	2250	508.28			30	54	301.88	1620	*
1477655280	Soh	Misook	Paoli	PA	42	Psychiatry & Neurology	T	Paroxetine Hcl	Paroxetine Hcl	22	24	720	100.15			22	24	100.15	720	*
1477655462	Latorre	Agustin	South Miami	FL	12	General Practice	S	Paroxetine Hcl	Paroxetine Hcl	20	22	660	108.45		#					*
1477655520	Emerson	Abigail	Columbia	MO	29	Internal Medicine	S	Paroxetine Hcl	Paroxetine Hcl	31	45	1350	222.35			19	33	185.15	990	*
1477655710	Rodriguez	Ricardo	Carolina	PR	72	General Practice	S	Paroxetine Hcl	Paroxetine Hcl	17	19	570	120.09			17	19	120.09	570	*
1477655785	Kallenbach	Lynne	Overland Park	KS	20	Internal Medicine	S	Paroxetine Hcl	Paroxetine Hcl	31	73	2190	494.15			31	73	494.15	2190	*
1477655884	Williams	Clark	Antioch	CA	6	Family Practice	S	Paroxetine Hcl	Paroxetine Hcl	33	49	1470	357.1		#					*
1477655892	Halprin	Jessica	Riverdale	NY	36	Internal Medicine	S	Paroxetine Hcl	Paroxetine Hcl	12	36	1080	331.18		*					*
1477655918	Reno	Dale	Washington Court House	OH	39	Family Practice	S	Paroxetine Hcl	Paroxetine Hcl	35	75	2250	449.72			35	75	449.72	2250	*
1477656023	Price	Kathi	Coeburn	VA	51	Nurse Practitioner	S	Paroxetine Hcl	Paroxetine Hcl	55	71.1	2134	476.96			33	49	305.97	1470	*
1477656049	Dwabe	Kefah	San Diego	CA	6	General Practice	S	Paroxetine Hcl	Paroxetine Hcl	40	58	1728	281.58			16	20	73.25	600	*
1477656056	Gutierrez	Ramon	Miami	FL	12	General Practice	T	Paroxetine Er	Paroxetine Hcl	23	23	690	2468.02			23	23	2468.02	690	*
1477656056	Gutierrez	Ramon	Miami	FL	12	General Practice	T	Paroxetine Hcl	Paroxetine Hcl	18	18	540	70.22		*					*
1477656395	Phan	Denise	Van Nuys	CA	6	Internal Medicine	S	Paroxetine Hcl	Paroxetine Hcl	76	92.2	2738	844.49	12	#					#
1477658045	Abbas	Ghulam	Frederick	MD	24	Internal Medicine	S	Paroxetine Hcl	Paroxetine Hcl	62	66.1	1749	774.02	13	#					#
1477658235	Kowalewski	Marci	Waymart	PA	42	Physician Assistant	S	Paroxetine Hcl	Paroxetine Hcl	25	25	734	174.28			25	25	174.28	734	*
1477658268	Hashimi	Syed	Orlando	FL	12	Psychiatry	S	Paroxetine Hcl	Paroxetine Hcl	69	82	2460	1017.45	11		15	20	328.16	600	*
1477658912	Arriola	Rodolfo	Fulton	MS	28	Family Practice	S	Paroxetine Hcl	Paroxetine Hcl	22	28	840	160.94			22	28	160.94	840	*
1477658946	Mangual-Cordero	Efren	Cabo Rojo	PR	72	Psychiatry & Neurology	T	Paroxetine Er	Paroxetine Hcl	25	25	750	3209		#					*
1477658946	Mangual-Cordero	Efren	Cabo Rojo	PR	72	Psychiatry & Neurology	T	Paroxetine Hcl	Paroxetine Hcl	836	866	25870	5730.12	104		336	342	2279.05	10222		46
1477659001	Pham	Tri	Modesto	CA	6	Internal Medicine	S	Paroxetine Hcl	Paroxetine Hcl	17	17.1	284	268.17		#					*
1477659993	Sterkowicz	Beata	Orient	OH	39	Internal Medicine	S	Paroxetine Hcl	Paroxetine Hcl	44	110.1	3303	545.91	12		44	110.1	545.91	3303		12
1477660074	Hart	Robert	Stockton	CA	6	Psychiatry & Neurology	T	Paroxetine Hcl	Paroxetine Hcl	127	127.2	3569	665.87	16		26	26	136.52	780	*
1477660082	Kihle	Kenneth	Westhope	ND	38	Family Practice	S	Paroxetine Hcl	Paroxetine Hcl	11	11	330	64.33			0	0	0	0	#
1477660314	Conley	Christine	White Marsh	VA	51	Family Practice	S	Paroxetine Hcl	Paroxetine Hcl	13	15	450	82.35		*					*
1477660330	Rice	Samuel	Burkesville	KY	21	Family Practice	S	Paroxetine Hcl	Paroxetine Hcl	271	313	9354	1556.83	38		205	229	1044.19	6834	#
1477660363	Tollman	James	Boxford	MA	25	Family Practice	S	Paroxetine Hcl	Paroxetine Hcl	114	114	2815	1115.72	13		114	114	1115.72	2815		13
1477660595	Yankovic	Linda	Orlando	FL	12	Nurse Practitioner	S	Paroxetine Hcl	Paroxetine Hcl	41	44	1320	329.75		*					*
1477660637	Arshad	Abdullah	Hayti	MO	29	Internal Medicine	S	Paroxetine Hcl	Paroxetine Hcl	146	146.1	4347	1024.3	30		74	74.1	520.5	2203		15
1477660710	Reid	Kern	Milwaukee	WI	55	Internal Medicine	S	Paroxetine Hcl	Paroxetine Hcl	47	51	1530	314.01			24	24	166.56	720	*
1477660744	Santarelli	James	Kenosha	WI	55	Family Practice	S	Paroxetine Hcl	Paroxetine Hcl	14	22	660	185.9		*					*
1477660801	Patel	Chittaranjan	Whiting	IN	18	Internal Medicine	S	Paroxetine Hcl	Paroxetine Hcl	15	23	690	82.23		*					*
1477660975	Oswalt	Sandra	Eupora	MS	28	Nurse Practitioner	S	Paroxetine Hcl	Paroxetine Hcl	37	45	1350	235.61		*					*
1477661122	Croteau	Rachel	Keene	NH	33	Family Practice	S	Paroxetine Hcl	Paroxetine Hcl	12	36	1080	251.72		*					*
1477661320	Hebbar	Airody	Charleston	SC	45	Family Practice	S	Paroxetine Hcl	Paroxetine Hcl	15	29	870	221.79		*					*
1477661361	Petty	Elizabeth	Crossville	TN	47	Internal Medicine	S	Paroxetine Hcl	Paroxetine Hcl	45	63	1890	277.64			45	63	277.64	1890	*
1477661478	Hester	Joseph	Richmond	IN	18	Internal Medicine	S	Paroxetine Hcl	Paroxetine Hcl	68	90	2681	641.38		#					*
1477661510	Chilton	Daniel	Canton	CT	9	Family Practice	S	Paroxetine Hcl	Paroxetine Hcl	25	69	2070	492.78			25	69	492.78	2070	*
1477661619	Lowry	John	San Marcos	CA	6	Psychiatry	S	Paroxetine Hcl	Paroxetine Hcl	90	90.3	2505	628.69			38	38.2	270.76	1081	*
1477661940	Serrano	Eduardo	Miami Beach	FL	12	Internal Medicine	S	Paroxetine Hcl	Paroxetine Hcl	26	34	1020	329.54		#					*
1477662088	Shen	Maoxing	Coon Rapid	MN	27	Family Practice	S	Paroxetine Hcl	Paroxetine Hcl	14	40	1200	241.32		*					*
1477662161	Callison	Sue Ann	Janesville	WI	55	Psychiatry	S	Paroxetine Hcl	Paroxetine Hcl	71	97	2891	649.94			28	42	173.53	1251	*
1477662245	Newell	Jennifer	Lincoln	NE	31	Internal Medicine	S	Paroxetine Hcl	Paroxetine Hcl	12	12	360	108.49			12	12	108.49	360	*
1477663243	Parrotta	Ritchie	Wynantskill	NY	36	Family Practice	S	Paroxetine Hcl	Paroxetine Hcl	50	130	3900	498.61	17	#					#
1477663516	Shokraei	Mohammad	Reseda	CA	6	Internal Medicine	S	Paroxetine Er	Paroxetine Hcl	11	11	330	915.82			0	0	0	0	#
1477663524	Peters	James	Rice Lake	WI	55	Family Practice	S	Paroxetine Hcl	Paroxetine Hcl	19	47.4	1422	248.54			19	47.4	248.54	1422	*
1477663615	Feliz	Nestor	Sabana Grande	PR	72	General Practice	T	Paroxetine Hcl	Paroxetine Hcl	15	15	450	92.29			15	15	92.29	450	*
1477663698	Inman	Thomas	Phoenix	AZ	4	Family Practice	S	Paroxetine Hcl	Paroxetine Hcl	18	36.5	1095	319.01		*					*
1477663870	Faryan	Mark	Sutter Creek	CA	6	Family Practice	S	Paroxetine Er	Paroxetine Hcl	23	23	230	2556.4			23	23	2556.4	230	*
1477663870	Faryan	Mark	Sutter Creek	CA	6	Family Practice	S	Paroxetine Hcl	Paroxetine Hcl	77	117	3510	1033.69	15		47	83	680.07	2490	*
1477664209	Suriano	Jennifer	Tucson	AZ	4	Internal Medicine	S	Paroxetine Hcl	Paroxetine Hcl	46	96	2880	509.43			46	96	509.43	2880	*
1477664704	Spiwak	Alana	Houston	TX	48	Psychiatry & Neurology	T	Paroxetine Hcl	Paroxetine Hcl	11	11	330	42.79			11	11	42.79	330	*
1477664936	Cousin	Luis	Bakersfield	CA	6	Family Practice	S	Paroxetine Hcl	Paroxetine Hcl	51	83	2490	684.81	11	#					*
1477665503	Klompus	Joel	San Francisco	CA	6	Internal Medicine	S	Paroxetine Hcl	Paroxetine Hcl	22	40	1200	177.13			22	40	177.13	1200	*
1477665768	Mccoy	E.	Hurricane	WV	54	Internal Medicine	S	Paroxetine Hcl	Paroxetine Hcl	13	17	510	142.37		*					*
1477665966	Tran	James	Pasadena	TX	48	Internal Medicine	S	Paroxetine Hcl	Paroxetine Hcl	29	71	2109	488.65	14	#					*
1477666402	Bailey	Steven	Omaha	NE	31	Internal Medicine	S	Paroxetine Hcl	Paroxetine Hcl	53	97	2886	698.87			53	97	698.87	2886	*
1477666451	Doray	Deborah	Oklahoma City	OK	40	Physician Assistant	S	Paroxetine Hcl	Paroxetine Hcl	16	24	720	76.12			16	24	76.12	720	*
1477666477	Del Pino	Virgilio	Miami	FL	12	General Practice	S	Paroxetine Hcl	Paroxetine Hcl	66	92.3	2754	693.87	15	#					#
1477666576	Vetter	Kimberly	Waterloo	IA	19	Physician Assistant	S	Paroxetine Hcl	Paroxetine Hcl	42	110.7	3320	799.59	11		42	110.7	799.59	3320		11
1477667152	Copeland	Paul	West Sacramento	CA	6	Psychiatry	S	Paroxetine Hcl	Paroxetine Hcl	20	20	558	147.06		#					*
1477667285	Lou	Lay-Hwa	Fremont	CA	6	Internal Medicine	S	Paroxetine Hcl	Paroxetine Hcl	29	43	1290	244.83		#					*
1477667319	Fisher	Edward	Bogart	GA	13	Psychiatry	S	Paroxetine Hcl	Paroxetine Hcl	54	81	2430	521.13			27	46	353.37	1380	*
1477668283	Lubeck	Joseph	Bala Cynwyd	PA	42	Neurology	S	Paroxetine Hcl	Paroxetine Hcl	15	15	450	114.84		#					*
1477669141	Edalati	David	Overland Park	KS	20	Internal Medicine	S	Paroxetine Hcl	Paroxetine Hcl	19	25	750	161.5		#					*
1477669380	Omolara	Khari	Natchez	MS	28	Psychiatry	S	Paroxetine Hcl	Paroxetine Hcl	24	24	720	121.59		*					*
1477669422	Pastel	Lisa	Lebanon	NH	33	Internal Medicine	S	Paroxetine Hcl	Paroxetine Hcl	25	59	1770	503.75		#					*
1477670644	Manaig	Mellany	Reno	NV	32	Internal Medicine	S	Paroxetine Hcl	Paroxetine Hcl	20	50	1500	604.21			20	50	604.21	1500	*
1477670867	Sanchez-Domenech	Bryant	Fern Park	FL	12	Nurse Practitioner	S	Paroxetine Hcl	Paroxetine Hcl	78	98	2940	536.17			22	22	141.61	660	*
1477672178	Gil - Sabina	Jorge	Miami	FL	12	General Practice	T	Paroxetine Hcl	Paroxetine Hcl	12	14	420	53.08			12	14	53.08	420	*
1477674265	Tamano	Ely	Leawood	KS	20	Psychiatry	S	Paroxetine Hcl	Paroxetine Hcl	14	16	480	116.17		#					*
1477676468	Fallaw	Robyn	Aiken	SC	45	Family Practice	S	Paroxetine Hcl	Paroxetine Hcl	22	52	1560	333.91	12		22	52	333.91	1560		12
1477676732	Vandewalle	Michael	Tallahassee	FL	12	Psychiatry	S	Paroxetine Hcl	Paroxetine Hcl	39	39	1148	278.89		*					*
1477676807	Davis	Orlando	Baltimore	MD	24	Psychiatry	S	Paroxetine Hcl	Paroxetine Hcl	12	12.2	367	85.24			0	0	0	0	#
1477677037	Jacob	Lily	Parkersburg	WV	54	Psychiatry	S	Paroxetine Hcl	Paroxetine Hcl	21	21	630	113.79		#					*
1477677284	Shugarman	Ryan	Alexandria	VA	51	Psychiatry	S	Paroxetine Hcl	Paroxetine Hcl	29	47	1410	248.84		#					*
1477677367	Brumbaugh	Carolyn	Altoona	PA	42	Nurse Practitioner	S	Paroxetine Hcl	Paroxetine Hcl	47	49.4	1442	439.19			13	15	93.8	450	*
1477677540	Traylor	Kelly	Newburgh	IN	18	Nurse Practitioner	S	Paroxetine Hcl	Paroxetine Hcl	27	57	1710	305.71			27	57	305.71	1710	*
1477678829	Pittaway	Kathleen	Moretown	VT	50	Psychiatry & Neurology	T	Paroxetine Hcl	Paroxetine Hcl	29	87	2610	468.64		*					*
1477679017	Camarata	Michael	Nederland	CO	8	Family Practice	S	Paroxetine Hcl	Paroxetine Hcl	17	17	510	120		#					*
1477679165	Evans	Heather	Bangor	ME	23	Family Practice	S	Paroxetine Hcl	Paroxetine Hcl	19	57	1710	414.55			19	57	414.55	1710	*
1477679405	O'donnell	John	Bloomington	IN	18	Family Practice	S	Paroxetine Hcl	Paroxetine Hcl	11	11	330	50.82			0	0	0	0	#
1477680304	Roche	Charles	Somers Point	NJ	34	Internal Medicine	S	Paroxetine Er	Paroxetine Hcl	11	13	390	413.27			11	13	413.27	390	*
1477680304	Roche	Charles	Somers Point	NJ	34	Internal Medicine	S	Paroxetine Hcl	Paroxetine Hcl	20	36	1080	265.37		#					*
1477680403	Shull	Heather	Lakewood	CO	8	Internal Medicine	S	Paroxetine Hcl	Paroxetine Hcl	35	99	2970	789.19			35	99	789.19	2970	*
1477681666	Pesce	Ulises	Pierre	SD	46	Psychiatry	S	Paroxetine Hcl	Paroxetine Hcl	22	22	660	91.38			0	0	0	0	#
1477682045	Fajardo	Rebeca	St Petersburg	FL	12	Internal Medicine	S	Paroxetine Hcl	Paroxetine Hcl	41	91	2730	1491.32	13	#					#
1477682938	Trevino	Rogelio	Georgetown	TX	48	Family Practice	S	Paroxetine Hcl	Paroxetine Hcl	31	85	2550	596.66			31	85	596.66	2550	*
1477683100	Garcia	Pedro	Camden	NJ	34	Psychiatry	S	Paroxetine Er	Paroxetine Hcl	30	30	900	7181.05		#					*
1477683100	Garcia	Pedro	Camden	NJ	34	Psychiatry	S	Paroxetine Hcl	Paroxetine Hcl	48	48	1440	400.41			15	15	189.28	450	*
1477683217	Koftan	Charles	Englewood	CO	8	Internal Medicine	S	Paroxetine Hcl	Paroxetine Hcl	16	34	1020	234.82		*					*
1477683480	De Rosa	Alfred	Woodside	NY	36	Internal Medicine	S	Paroxetine Hcl	Paroxetine Hcl	13	13	390	40.18			13	13	40.18	390	*
1477684017	Calvosa	Michelle	Manalapan	NJ	34	Psychiatry & Neurology	T	Paroxetine Hcl	Paroxetine Hcl	11	17	510	69.46			11	17	69.46	510	*
1477685873	Cortinas	Maria	Miami	FL	12	Internal Medicine	S	Paroxetine Hcl	Paroxetine Hcl	135	197.2	5873	1711.02	31		123	185	1552.27	5507	#
1477686608	Seplow	M	Philadelphia	PA	42	Psychiatry	S	Paroxetine Hcl	Paroxetine Hcl	24	24	720	93.52		#					*
1477687036	Baldo	Natalia	Reno	NV	32	Family Practice	S	Paroxetine Hcl	Paroxetine Hcl	26	38	1140	284.69			11	21	114.89	630	*
1477687564	Pedroza-Lopez	Idalia	Caguas	PR	72	Internal Medicine	S	Paroxetine Hcl	Paroxetine Hcl	49	69	2070	358.92	12	#					#
1477687879	Lerman	Alexander	Chappaqua	NY	36	Psychiatry	S	Paroxetine Hcl	Paroxetine Hcl	16	16	480	71.53			16	16	71.53	480	*
1477689172	Shuffett	Hilary	Liberty	KY	21	Physician Assistant	S	Paroxetine Hcl	Paroxetine Hcl	19	27	810	396.45		#					*
1477689602	Charuvastra	V.	Downey	CA	6	Psychiatry	S	Paroxetine Hcl	Paroxetine Hcl	13	13.1	393	97.94		*					*
1477689834	Brooks	Victor	Pasco	WA	53	Family Practice	S	Paroxetine Hcl	Paroxetine Hcl	24	24	697	135.72		*					*
1477689883	Sheen	Tabitha	St. Francis	WI	55	Nurse Practitioner	S	Paroxetine Hcl	Paroxetine Hcl	12	22	661	112.76		*					*
1477690345	Moffet	Mark	Cary	NC	37	Psychiatry	S	Paroxetine Hcl	Paroxetine Hcl	39	39	1170	290.26			0	0	0	0	#
1477691954	Garfias	David	Wheat Ridge	CO	8	Family Practice	S	Paroxetine Hcl	Paroxetine Hcl	13	19	554	248.01		*					*
1477692333	Ohri	Kusum	Orange	CA	6	Internal Medicine	S	Paroxetine Hcl	Paroxetine Hcl	43	85	2550	905.59	11	#					*
1477692929	Yeddu	Mrilini	Middletown	NY	36	Internal Medicine	S	Paroxetine Hcl	Paroxetine Hcl	33	85	2550	422.71	12		19	53	231.27	1590	*
1477693166	Sims	Connie	West Chester	OH	39	Nurse Practitioner	S	Paroxetine Hcl	Paroxetine Hcl	46	48	1100	346.94			46	48	346.94	1100	*
1477693927	Chen	Tan	Fresno	CA	6	General Practice	S	Paroxetine Hcl	Paroxetine Hcl	23	73	2190	607.76			23	73	607.76	2190	*
1477694842	Kaur	Aparna	Austin	MN	27	Internal Medicine	S	Paroxetine Hcl	Paroxetine Hcl	23	57	1710	302.84		#					*
1477695088	Akinsanya	Olajide	Gadsden	AL	1	Internal Medicine	S	Paroxetine Hcl	Paroxetine Hcl	39	73	2190	370.89	11	*					*
1477695310	Ammon	Ronald	Montrose	NY	36	Internal Medicine	S	Paroxetine Hcl	Paroxetine Hcl	39	39	1153	606.48			39	39	606.48	1153	*
1477695864	Speegle	David	Mustang	OK	40	Family Practice	S	Paroxetine Hcl	Paroxetine Hcl	15	39	1170	209.46		*					*
1477697746	Romer	Laura	Saint Louis	MO	29	Certified Clinical Nurse Specialist	S	Paroxetine Hcl	Paroxetine Hcl	15	17	510	112.55		*					*
1477698272	Patil	Pushpa	Poughkeepsie	NY	36	Psychiatry	S	Paroxetine Er	Paroxetine Hcl	21	21	584	3575.82			0	0	0	0	#
1477698462	Little	Martha	Philadelphia	PA	42	Psychiatry	S	Paroxetine Hcl	Paroxetine Hcl	19	24	704	288.47		#					*
1477700128	Bermudez Rivera	Deryck	Ceiba	PR	72	General Practice	S	Paroxetine Hcl	Paroxetine Hcl	16	26	780	118.24		*					*
1477701068	Shnaydman	Faina	Jamaica	NY	36	Internal Medicine	S	Paroxetine Hcl	Paroxetine Hcl	21	25	742	193.93			21	25	193.93	742	*
1477703312	Amjad	Fahd	Washington	DC	11	Neurology	S	Paroxetine Hcl	Paroxetine Hcl	15	23	690	149.13			15	23	149.13	690	*
1477703387	Medina	Erik	Mayaguez	PR	72	Psychiatry	S	Paroxetine Er	Paroxetine Hcl	31	31	854	3722.58			12	12	1592.08	360	*
1477703387	Medina	Erik	Mayaguez	PR	72	Psychiatry	S	Paroxetine Hcl	Paroxetine Hcl	301	303.3	8998	2045.78	54		63	63	471.25	1865		18
1477703973	Henson	Laura	Fort Smith	AR	5	Nurse Practitioner	S	Paroxetine Hcl	Paroxetine Hcl	25	30	884	328.22		*					*
1477706323	Gilmer	Heather	Louisville	MS	28	Nurse Practitioner	S	Paroxetine Hcl	Paroxetine Hcl	29	41	1230	279.6			29	41	279.6	1230	*
1477706372	Ernsthausen	Catherine	Rochester	NY	36	Nurse Practitioner	S	Paroxetine Hcl	Paroxetine Hcl	11	13	390	50			0	0	0	0	#
1477707800	Potter	Ashley	Orem	UT	49	Physician Assistant	S	Paroxetine Hcl	Paroxetine Hcl	11	29	870	252.68			11	29	252.68	870	*
1477708790	Jun	Chin Hee	Klamath Falls	OR	41	Internal Medicine	S	Paroxetine Hcl	Paroxetine Hcl	13	19	570	100.52			13	19	100.52	570	*
1477709889	Chadha	Megha	Everett	WA	53	Psychiatry	S	Paroxetine Hcl	Paroxetine Hcl	12	20	554	156.49		*					*
1477710036	Kurek	Andrzej	Sturgeon Bay	WI	55	Family Practice	S	Paroxetine Hcl	Paroxetine Hcl	29	51	1507	441.13			29	51	441.13	1507	*
1477710101	Barkoff	Nichole	Wyandotte	MI	26	Physician Assistant	S	Paroxetine Hcl	Paroxetine Hcl	40	68.2	2046	536.03			18	38	318.05	1140	*
1477710648	Furr	Joe	Chattanooga	TN	47	Internal Medicine	S	Paroxetine Hcl	Paroxetine Hcl	38	56	1660	430.23			38	56	430.23	1660	*
1477711067	Mcgill	Monica	Goldsboro	NC	37	Psychiatry	S	Paroxetine Hcl	Paroxetine Hcl	14	22	660	133.12		*					*
1477711760	Loftis	Jordan	Durango	CO	8	Family Practice	S	Paroxetine Hcl	Paroxetine Hcl	14	18	540	89.86			14	18	89.86	540	*
1477712057	Nugent	Kara	Burlington	MA	25	Internal Medicine	S	Paroxetine Hcl	Paroxetine Hcl	12	24	720	156.75			12	24	156.75	720	*
1477712321	Mamigonian	Jacques	College Station	TX	48	Family Practice	S	Paroxetine Hcl	Paroxetine Hcl	21	39	1170	250.93			21	39	250.93	1170	*
1477712636	Fiorillo	Marc	Englewood Cliffs	NJ	34	Gastroenterology	S	Paroxetine Hcl	Paroxetine Hcl	13	28	840	61.08			13	28	61.08	840	*
1477712644	Chen	Yong	Pomona	NY	36	Internal Medicine	S	Paroxetine Hcl	Paroxetine Hcl	20	34	1020	251.37			20	34	251.37	1020	*
1477712792	Forrester	Lisa	Temple	TX	48	Internal Medicine	S	Paroxetine Hcl	Paroxetine Hcl	17	45	1350	353.27		#					*
1477713311	Murray	Kathleen	Ironton	OH	39	Family Practice	S	Paroxetine Hcl	Paroxetine Hcl	18	28	840	130.52		*					*
1477713378	Singh	Kanwardeep	Lawton	OK	40	Family Practice	S	Paroxetine Hcl	Paroxetine Hcl	26	56	1680	367.17		#					*
1477713691	Lobb	Kelley	Norman	OK	40	Family Practice	S	Paroxetine Hcl	Paroxetine Hcl	16	46	1380	258.15			16	46	258.15	1380	*
1477714491	Douglass	Jay Paul	Lake Oswego	OR	41	Internal Medicine	S	Paroxetine Hcl	Paroxetine Hcl	12	12	360	120.3			12	12	120.3	360	*
1477714509	Adelhardt	Mary	Pratt	KS	20	Nurse Practitioner	S	Paroxetine Hcl	Paroxetine Hcl	13	13	359	226.63			13	13	226.63	359	*
1477714632	Chandler	Patricia	Louisville	KY	21	Psychiatry	S	Paroxetine Hcl	Paroxetine Hcl	17	21	609	157.13		#					*
1477714640	Yoder	Grant	Newark	OH	39	Psychiatry	S	Paroxetine Hcl	Paroxetine Hcl	31	33.2	926	154.79		*					*
1477715712	Rippey	Peter	Bluffton	SC	45	Family Practice	S	Paroxetine Hcl	Paroxetine Hcl	11	21	630	80.32		*					*
1477716074	Elango	Lovett	Englewood	CO	8	Family Practice	S	Paroxetine Hcl	Paroxetine Hcl	37	64	1897	472.98		#					*
1477716199	Wagner	Gerhardt	Rochester	NY	36	Psychiatry	S	Paroxetine Hcl	Paroxetine Hcl	85	85	2550	590.53	19		13	13	73.14	390	*
1477716462	Nikolai	Amy	Merrill	WI	55	Nurse Practitioner	S	Paroxetine Hcl	Paroxetine Hcl	11	31	930	186.4			0	0	0	0	#
1477716785	Gillett	Matthew	San Mateo	CA	6	Internal Medicine	S	Paroxetine Hcl	Paroxetine Hcl	29	29	792	308.53			29	29	308.53	792	*
1477716850	Payne	Jaime	Tacoma	WA	53	Family Practice	S	Paroxetine Hcl	Paroxetine Hcl	21	63	1890	628.79			21	63	628.79	1890	*
1477717445	Konduru	Ramesh	Cary	NC	37	Geriatric Medicine	S	Paroxetine Hcl	Paroxetine Hcl	37	73	2190	332.81	11	#					*
1477717494	Wilson	Siobhan	Madison	WI	55	Internal Medicine	S	Paroxetine Hcl	Paroxetine Hcl	11	33	990	268.99			11	33	268.99	990	*
1477717916	Espila Navarro	Ana	Framingham	MA	25	Internal Medicine	S	Paroxetine Hcl	Paroxetine Hcl	14	14	420	101.88		#					*
1477718716	Told	Matthew	Grangeville	ID	16	Family Practice	S	Paroxetine Hcl	Paroxetine Hcl	25	39	1144	233.74		*					*
1477718740	Delfin	Donna	Glen Mills	PA	42	Family Practice	S	Paroxetine Hcl	Paroxetine Hcl	14	26	780	297.72			14	26	297.72	780	*
1477718856	Lind Wheatley	Kristi	Park Rapids	MN	27	Nurse Practitioner	S	Paroxetine Hcl	Paroxetine Hcl	69	69	1372	218.25		*					*
1477719433	Draper	Amanda	Boise	ID	16	Nurse Practitioner	S	Paroxetine Hcl	Paroxetine Hcl	29	47	1356	453.68			12	22	117.13	624	*
1477719789	Valdez	Karen	Round Rock	TX	48	Psychiatry	S	Paroxetine Hcl	Paroxetine Hcl	19	33	967	318.17			19	33	318.17	967	*
1477720159	Canipe	Karen Lynn	Cheraw	SC	45	Nurse Practitioner	S	Paroxetine Hcl	Paroxetine Hcl	67	77.1	2311	451.75		#					*
1477720167	Suarez	Yan	Miami	FL	12	Internal Medicine	S	Paroxetine Hcl	Paroxetine Hcl	95	196.2	5886	551.44	26	#					#
1477720308	Straub	Lori	Las Vegas	NV	32	Nurse Practitioner	S	Paroxetine Hcl	Paroxetine Hcl	15	17	510	147.36			15	17	147.36	510	*
1477721066	Winfree	Joshua	Murfreesboro	TN	47	Nurse Practitioner	S	Paroxetine Hcl	Paroxetine Hcl	13	13	390	68.2			13	13	68.2	390	*
1477722809	Langford	Tracy	Oklahoma City	OK	40	Psychiatry	S	Paroxetine Hcl	Paroxetine Hcl	18	26	780	404.63			0	0	0	0	#
1477723104	Tita	Charles	Providence	RI	44	Psychiatry	S	Paroxetine Hcl	Paroxetine Hcl	44	44	1306	293.17	12		0	0	0	0		0
1477723120	Gonsalves	Michael	Rome	GA	13	Family Practice	S	Paroxetine Hcl	Paroxetine Hcl	32	36	1080	461.85			20	22	403.63	660	*
1477723203	Khojayan	Vigen	Glendale	CA	6	Family Practice	S	Paroxetine Hcl	Paroxetine Hcl	61	69	2046	394.43		#					*
1477723914	Anwar	Mohammad	Biloxi	MS	28	Psychiatry	S	Paroxetine Hcl	Paroxetine Hcl	11	11	330	41.88		*					*
1477726370	Ponomarev	Aleksandr	New York	NY	36	Geriatric Medicine	S	Paroxetine Hcl	Paroxetine Hcl	49	71	2100	556.58	11		49	71	556.58	2100		11
1477726487	Myatt	Jason	Jackson	TN	47	Family Practice	S	Paroxetine Hcl	Paroxetine Hcl	113	167	4948	1728.1	22	#					#
1477727477	Bano Sualeh	Roohi	South Bend	IN	18	Psychiatry	S	Paroxetine Hcl	Paroxetine Hcl	48	56	1680	823.48			24	32	478.71	960	*
1477727717	Hemmingsen	Evelyn	Brunswick	OH	39	Family Practice	S	Paroxetine Hcl	Paroxetine Hcl	18	40	1200	269.72		*					*
1477729648	Wilkerson	Loren	Durham	NC	37	Internal Medicine	S	Paroxetine Hcl	Paroxetine Hcl	22	28	840	495.83			22	28	495.83	840	*
1477730612	Mohammed	Farooq	Chicago	IL	17	Internal Medicine	S	Paroxetine Hcl	Paroxetine Hcl	22	28	840	156.74		#					*
1477731180	Ikram	Muhammad	Harrisburg	PA	42	Psychiatry	S	Paroxetine Hcl	Paroxetine Hcl	88	88	2612	558.13			14	14	54.83	420	*
1477732477	Jung	Richard	Baltimore	MD	24	Neurology	S	Paroxetine Hcl	Paroxetine Hcl	16	16	480	155.08		*					*
1477732873	Cummings Bynoe	Karis	Brockton	MA	25	Internal Medicine	S	Paroxetine Hcl	Paroxetine Hcl	20	26	780	190.24		#					*
1477735868	Balcacer-Estevez	Nery	Seminole	FL	12	Internal Medicine	S	Paroxetine Hcl	Paroxetine Hcl	31	55.3	1658	358.05		*					*
1477736320	Mork	Tyler	Saint Louis	MO	29	Internal Medicine	S	Paroxetine Hcl	Paroxetine Hcl	12	16	451	68.12		*					*
1477736684	Bolling	Candice	St Paul	VA	51	Physician Assistant	S	Paroxetine Hcl	Paroxetine Hcl	15	25	750	98.43			15	25	98.43	750	*
1477737278	Dahl	Mindy	Lubbock	TX	48	Physician Assistant	S	Paroxetine Hcl	Paroxetine Hcl	16	26	780	114.47			16	26	114.47	780	*
1477737369	Pole	Shivanand	Los Alamitos	CA	6	Internal Medicine	S	Paroxetine Hcl	Paroxetine Hcl	18	18.1	362	140.55		*					*
1477739720	Porter	Mary	La Grande	OR	41	Family Practice	S	Paroxetine Hcl	Paroxetine Hcl	17	17	510	98.33			17	17	98.33	510	*
1477741502	Hernandez	Oscar	Miami	FL	12	Internal Medicine	S	Paroxetine Hcl	Paroxetine Hcl	28	38	1140	252.24		#					*
1477741569	Orozco	Lynne	Dallas	TX	48	Family Practice	S	Paroxetine Hcl	Paroxetine Hcl	37	49.3	1304	398.45		#					*
1477741817	Pereira	Rodrigo	Orlando	FL	12	Family Practice	S	Paroxetine Hcl	Paroxetine Hcl	37	45	1350	355.41		#					*
1477741973	Berry	Brigitte	Sacramento	CA	6	Internal Medicine	S	Paroxetine Hcl	Paroxetine Hcl	12	28	840	211.68			12	28	211.68	840	*
1477742005	Kupas	Daniel	Apollo	PA	42	Family Practice	S	Paroxetine Hcl	Paroxetine Hcl	70	102	3057	578.26	11	#					*
1477742047	Johnson	David	Maryville	IL	17	Nurse Practitioner	S	Paroxetine Hcl	Paroxetine Hcl	12	30	900	199		#					*
1477742476	Tuli	Raman	Gaithersburg	MD	24	Family Practice	S	Paroxetine Hcl	Paroxetine Hcl	21	21	630	278.07			21	21	278.07	630	*
1477742930	Miller	Laura	Tucson	AZ	4	Family Practice	S	Paroxetine Hcl	Paroxetine Hcl	39	73.5	2191	472.04	14	#					#
1477744498	Pabbathi	Sabitha	Greenville	MS	28	Internal Medicine	S	Paroxetine Hcl	Paroxetine Hcl	21	21	630	83.18			0	0	0	0	#
1477745156	Giambrone	Nicole	Metairie	LA	22	Internal Medicine	S	Paroxetine Hcl	Paroxetine Hcl	15	41	1230	230.82		#					*
1477745198	Chaffee	Jaclyn	Maplewood	MN	27	Internal Medicine	S	Paroxetine Hcl	Paroxetine Hcl	31	79	2370	712.52		#					*
1477745222	Sohn	Hyang Eun	Los Angeles	CA	6	Internal Medicine	S	Paroxetine Hcl	Paroxetine Hcl	94	96.2	2885	898.19	17		94	96.2	898.19	2885		17
1477746469	Ash-Malachi	Ezra	Hopkins	SC	45	Family Practice	S	Paroxetine Hcl	Paroxetine Hcl	14	18	540	74.74			0	0	0	0	#
1477746998	Lucas	Thomas	Sumter	SC	45	Family Practice	S	Paroxetine Hcl	Paroxetine Hcl	15	21	630	181.33		*					*
1477747145	Kumar	Vijay	Norton	VA	51	Family Practice	S	Paroxetine Hcl	Paroxetine Hcl	99	103	3061	834.61	14		54	56	380.12	1680	*
1477747970	Verbinskaya	Natalya	Palm Coast	FL	12	Family Practice	S	Paroxetine Hcl	Paroxetine Hcl	60	110	3300	603.96	12		42	84	479.14	2520	*
1477748648	Goldsmith	Shannon	Ellisville	MS	28	Family Practice	S	Paroxetine Hcl	Paroxetine Hcl	50	78	2340	340.6	14		23	49	217.36	1470	*
1477748721	Kaeser	Susan	Orlando	FL	12	Nurse Practitioner	S	Paroxetine Hcl	Paroxetine Hcl	14	20	600	116.46			0	0	0	0	#
1477749620	Yousefian	Payam	Columbia	SC	45	Family Practice	S	Paroxetine Hcl	Paroxetine Hcl	13	15	450	86.02		*					*
1477750198	Biola	Johanna	Elkins	WV	54	Family Practice	S	Paroxetine Hcl	Paroxetine Hcl	16	24	720	111.97		*					*
1477750891	Curry	Christine	Seattle	WA	53	Psychiatry	S	Paroxetine Hcl	Paroxetine Hcl	32	32	934	186.9			12	12	55.2	360	*
1477751089	London	Dayna	Cumming	GA	13	Physical Medicine and Rehabilitation	S	Paroxetine Hcl	Paroxetine Hcl	23	23	690	101.63		*					*
1477751741	Mains	William	Oakland	CA	6	Psychiatry	S	Paroxetine Hcl	Paroxetine Hcl	13	13	364	295.32			13	13	295.32	364	*
1477752277	Zheng	Wanhong	Morgantown	WV	54	Psychiatry	S	Paroxetine Hcl	Paroxetine Hcl	13	13	390	44.39		*					*
1477752707	Rinker	Lori	Williamsport	PA	42	Family Practice	S	Paroxetine Hcl	Paroxetine Hcl	18	42	1260	297.77		#					*
1477753036	Converso	Nicole	Buffalo	NY	36	Physician Assistant	S	Paroxetine Hcl	Paroxetine Hcl	61	75	2250	479.22	15		61	75	479.22	2250		15
1477754000	Nieves	Gil	Caguas	PR	72	Urology	S	Paroxetine Hcl	Paroxetine Hcl	15	19	570	129.74		*					*
1477754323	Shakir	Ali	Roseville	MI	26	Clinical Cardiatric Electrophysiology	S	Paroxetine Hcl	Paroxetine Hcl	14	14	420	71.04		*					*
1477754554	Laflamme	Julia	Roxbury	MA	25	Nurse Practitioner	S	Paroxetine Hcl	Paroxetine Hcl	15	15.3	447	195.12		*					*
1477754612	Khaja	Aliuddin	Corona	CA	6	Psychiatry	S	Paroxetine Hcl	Paroxetine Hcl	17	30.2	906	243.93		*					*
1477754919	Jones	Derek	Ashland	KY	21	Family Practice	S	Paroxetine Hcl	Paroxetine Hcl	304	342	7023	2869.51	35		280	296	2636.21	5643	#
1477755262	Dempster	Katherine	Portland	OR	41	Internal Medicine	S	Paroxetine Hcl	Paroxetine Hcl	17	17	510	149.32			17	17	149.32	510	*
1477755312	Mcpherson	Kevin	Columbus	GA	13	Psychiatry	S	Paroxetine Hcl	Paroxetine Hcl	16	24	720	167.14			0	0	0	0	#
1477755361	Javaherian	Tracy	Pittsburgh	PA	42	Psychiatry	S	Paroxetine Hcl	Paroxetine Hcl	92	94	2775	573.53			19	19	120.64	570	*
1477755676	Orelus	Emmanuel	Palm Beach Gardens	FL	12	Internal Medicine	S	Paroxetine Hcl	Paroxetine Hcl	26	26.2	765	163.57			12	12.2	100.29	345	*
1477755767	Sung	Sui-Kwong	Fremont	CA	6	Psychiatry	S	Paroxetine Hcl	Paroxetine Hcl	49	49	1460	374.07			13	13	122.89	388	*
1477756658	Tierney	Karen	Monterey	CA	6	Family Practice	S	Paroxetine Hcl	Paroxetine Hcl	20	26	780	271.39		*					*
1477756732	Kunchala	Vinitha	Plainfield	IL	17	Family Practice	S	Paroxetine Hcl	Paroxetine Hcl	18	40	1200	282.64			18	40	282.64	1200	*
1477757011	Guinto	Rachelle	Gig Harbor	WA	53	Family Practice	S	Paroxetine Hcl	Paroxetine Hcl	55	73	2175	437.42			43	61	383.2	1815	*
1477758423	Long	Jonathon	Weatherford	OK	40	Family Practice	S	Paroxetine Hcl	Paroxetine Hcl	22	54	1620	333.34			22	54	333.34	1620	*
1477758571	Daigle	Carrie	Waterloo	IL	17	Family Practice	S	Paroxetine Hcl	Paroxetine Hcl	26	64	1920	545.34			26	64	545.34	1920	*
1477761443	Lahiri	Nupur	Monmouth Junction	NJ	34	Psychiatry	S	Paroxetine Er	Paroxetine Hcl	15	25	751	3002.81			15	25	3002.81	751	*
1477761443	Lahiri	Nupur	Monmouth Junction	NJ	34	Psychiatry	S	Paxil Cr	Paroxetine Hcl	18	18	540	3034.46		*					*
1477761682	Snyderman	Danielle	Philadelphia	PA	42	Family Practice	S	Paroxetine Hcl	Paroxetine Hcl	18	24	720	252.03			18	24	252.03	720	*
1477762250	Soroka	Alla	Brooklyn	NY	36	Nurse Practitioner	S	Paroxetine Hcl	Paroxetine Hcl	77	77	2277	455.23	11		48	48	235.71	1440	*
1477762839	Perez	Amanda	Hialeah	FL	12	General Practice	S	Paroxetine Er	Paroxetine Hcl	14	14	420	1768.5			14	14	1768.5	420	*
1477762839	Perez	Amanda	Hialeah	FL	12	General Practice	S	Paroxetine Hcl	Paroxetine Hcl	41	49.3	1477	266.25		#					*
1477764413	Stampher	Keith	Colorado Springs	CO	8	Family Practice	S	Paroxetine Hcl	Paroxetine Hcl	14	28	840	147.76			14	28	147.76	840	*
1477765568	Moyer	Laura	Lancaster	PA	42	Geriatric Medicine	S	Paroxetine Hcl	Paroxetine Hcl	14	28	826	273.94			14	28	273.94	826	*
1477766616	Stafford	Andrea	Tulsa	OK	40	Internal Medicine	S	Paroxetine Hcl	Paroxetine Hcl	34	62	1830	689.33			34	62	689.33	1830	*
1477766715	Clayton	Mitzi	Ellenwood	GA	13	Family Practice	S	Paroxetine Hcl	Paroxetine Hcl	22	46	1380	391.06		#					*
1477767101	Crandall	Laura	Shiloh	IL	17	Internal Medicine	S	Paroxetine Hcl	Paroxetine Hcl	52	110	3300	635.49	14		52	110	635.49	3300		14
1477768786	Callaghan	Linda	Washington	IN	18	Psychiatry	S	Paroxetine Hcl	Paroxetine Hcl	18	28	836	251.99		*					*
1477769313	Leblanc	Doris	Logansport	IN	18	Psychiatry	S	Paroxetine Hcl	Paroxetine Hcl	18	18	454	102.15		*					*
1477780195	Gupta	Geetika	Riverside	RI	44	Internal Medicine	S	Paroxetine Hcl	Paroxetine Hcl	21	33	990	195.73		#					*
1477780609	Verma	Shweta	Burke	VA	51	Psychiatry	S	Paroxetine Hcl	Paroxetine Hcl	23	63	1890	449.75	11	#					*
1477780773	Pahk	Caroline	Dorchester	MA	25	Family Practice	S	Paroxetine Hcl	Paroxetine Hcl	16	20	600	123.63			0	0	0	0	#
1477781102	Gobrial	Sherif	West Allis	WI	55	Internal Medicine	S	Paroxetine Hcl	Paroxetine Hcl	66	66.1	1728	733.26		#					*
1477781839	Zimmerman	Jonathan	New York	NY	36	Psychiatry	S	Paroxetine Hcl	Paroxetine Hcl	46	46	1380	447.92			22	22	211.19	660	*
1477782415	Quintana	Juleidis	Cape Coral	FL	12	Internal Medicine	S	Paroxetine Hcl	Paroxetine Hcl	19	30	894	347.23		#					*
1477782621	Morrison	Derek	West Plains	MO	29	Family Practice	S	Paroxetine Hcl	Paroxetine Hcl	26	36	1080	210			26	36	210	1080	*
1477783496	Pierre	Lemaire	St Louis Park	MN	27	Psychiatry	S	Paroxetine Hcl	Paroxetine Hcl	95	139.7	4138	1410.06	12		57	83.5	985.74	2502	*
1477783686	Beers	Jonathan	Houston	MO	29	Internal Medicine	S	Paroxetine Hcl	Paroxetine Hcl	35	85	2550	420.29	11	#					*
1477783918	Yi	Joann	Boca Raton	FL	12	Family Practice	S	Paroxetine Hcl	Paroxetine Hcl	49	85	2550	668.66	13	#					#
1477785392	King	Carolyn	Bastian	VA	51	Nurse Practitioner	S	Paroxetine Hcl	Paroxetine Hcl	19	35	1050	223.9		#					*
1477785491	Pride	Mikel	Summit	NJ	34	Family Practice	S	Paroxetine Hcl	Paroxetine Hcl	16	16	480	303.22		*					*
1477785798	Brunson	Kimberly	Jonesboro	LA	22	Nurse Practitioner	S	Paroxetine Hcl	Paroxetine Hcl	35	43	1290	287.86		#					*
1477787455	Crabbe	Colleen	Gainesville	FL	12	Nurse Practitioner	S	Paroxetine Hcl	Paroxetine Hcl	15	25	750	181.46		*					*
1477789667	Blacher	Eric	Hicksville	NY	36	Family Practice	S	Paroxetine Hcl	Paroxetine Hcl	26	60	1784	270.96		#					*
1477789741	Stevens	Rachel	Girard	KS	20	Family Practice	S	Paroxetine Hcl	Paroxetine Hcl	15	15	450	104.7			0	0	0	0	#
1477790327	Muneta	Ben	Albuquerque	NM	35	General Practice	S	Paroxetine Hcl	Paroxetine Hcl	14	28	840	133.53		*					*
1477790715	Eveland	Joanna	Martinez	CA	6	Family Practice	S	Paroxetine Hcl	Paroxetine Hcl	22	22	660	106.91			0	0	0	0	#
1477794311	Dashiell	Stacy	Kansas City	MO	29	Family Practice	S	Paroxetine Hcl	Paroxetine Hcl	11	11	301	66.85			11	11	66.85	301	*
1477794766	Mills	Judith	Bemidji	MN	27	Family Practice	S	Paroxetine Hcl	Paroxetine Hcl	20	40	1200	254.52		#					*
1477795920	Fannin	Kristopher	Louisville	KY	21	Family Practice	S	Paroxetine Hcl	Paroxetine Hcl	39	87.5	2625	355.54	12		23	63	253.36	1890	*
1477798718	Donthu	Soujanya	Mckinney	TX	48	Internal Medicine	S	Paroxetine Hcl	Paroxetine Hcl	13	35	1050	128.47			13	35	128.47	1050	*
1477798742	Bischoff	Judith	Mesa	AZ	4	Nurse Practitioner	S	Paroxetine Hcl	Paroxetine Hcl	40	40	1200	547.92		*					*
1477799500	Schmidtgall	Kristin	Pendleton	OR	41	Physician Assistant	S	Paroxetine Hcl	Paroxetine Hcl	14	22	660	76.27		*					*
1477801330	Lali	Satnam	Medford	OR	41	Family Practice	S	Paroxetine Hcl	Paroxetine Hcl	25	48	1420	426.99		#					*
1477803419	Stone	Julie	Akron	OH	39	Nurse Practitioner	S	Paroxetine Hcl	Paroxetine Hcl	14	16	480	112.29			0	0	0	0	#
1477803468	Bonnett Alonso	Andre	Walnut Creek	CA	6	Family Practice	S	Paroxetine Hcl	Paroxetine Hcl	16	21	630	128.96		*					*
1477804417	Johnson	Elyssa	Frackville	PA	42	Physician Assistant	S	Paroxetine Hcl	Paroxetine Hcl	25	33	990	201.99		#					*
1477806487	Zuehlke	Jill	Britton	SD	46	Nurse Practitioner	S	Paroxetine Hcl	Paroxetine Hcl	30	40	1200	152.26			30	40	152.26	1200	*
1477808269	Alfonso Silva	Ivette	Hialeah	FL	12	Internal Medicine	S	Paroxetine Hcl	Paroxetine Hcl	46	108	3226	363.58	14	#					#
1477814416	Dodds	Kari	Davenport	IA	19	Family Practice	S	Paroxetine Hcl	Paroxetine Hcl	39	69	2040	356.53			39	69	356.53	2040	*
1477815488	Mitchell	Patricia	Trenton	GA	13	Nurse Practitioner	S	Paroxetine Hcl	Paroxetine Hcl	14	34	1020	388.81		*					*
1477815843	Gil Sares	Giovanny	Patchogue	NY	36	Family Practice	S	Paroxetine Hcl	Paroxetine Hcl	23	31	930	166.29		#					*
1477816502	Stuhlmiller	Elizabeth	Tonasket	WA	53	Family Practice	S	Paroxetine Hcl	Paroxetine Hcl	39	49	1408	505.13		#					*
1477816585	Pawlowski	Jeffrey	Novi	MI	26	Psychiatry & Neurology	T	Paroxetine Hcl	Paroxetine Hcl	14	18	513	66.09		*					*
1477816908	Galinato	Julie Ann	Cottage Grove	OR	41	Family Practice	S	Paroxetine Hcl	Paroxetine Hcl	21	43.1	1293	161.38		#					*
1477817534	Bosak	Zoryana	Camillus	NY	36	Nurse Practitioner	S	Paroxetine Hcl	Paroxetine Hcl	28	44	1320	199.41			14	28	123.81	840	*
1477818672	King	Kathryn	Phoenix	AZ	4	Physician Assistant	S	Paroxetine Hcl	Paroxetine Hcl	11	11	330	107.4			0	0	0	0	#
1477818854	Dunn	Gabriel	Muskegon	MI	26	Family Practice	S	Paroxetine Hcl	Paroxetine Hcl	14	22	660	61.71		*					*
1477818896	Manning	Allison	Jackson	KY	21	Nurse Practitioner	S	Paroxetine Hcl	Paroxetine Hcl	20	36	1080	208.85		*					*
1477819829	Hernandez	Salvador	Indio	CA	6	Family Practice	S	Paroxetine Hcl	Paroxetine Hcl	59	161	4830	1058.58	22	#					#
1477820488	Pelaez	Stephanie	Tampa	FL	12	Physician Assistant	S	Paroxetine Hcl	Paroxetine Hcl	11	31	930	112.51			11	31	112.51	930	*
1477821155	Jackson	Aloysius	Rome	GA	13	Family Practice	S	Paroxetine Hcl	Paroxetine Hcl	24	34	1020	237.38		#					*
1477821650	Harmon	Dana	Otsego	MI	26	Nurse Practitioner	S	Paroxetine Hcl	Paroxetine Hcl	18	28	840	195.23		*					*
1477823342	Smith	Jonathan	Pauls Valley	OK	40	Physician Assistant	S	Paroxetine Hcl	Paroxetine Hcl	13	33	990	134.62		*					*
1477824282	Dahms	Vonda	Menasha	WI	55	Nurse Practitioner	S	Paroxetine Hcl	Paroxetine Hcl	17	25	740	178.22		#					*
1477828820	Prakobwanakit	Sarin	Newport Beach	CA	6	Family Practice	S	Paroxetine Hcl	Paroxetine Hcl	17	29	870	184.53			17	29	184.53	870	*
1477830792	Miller	Whitney	Bridgeport	TX	48	Nurse Practitioner	S	Paroxetine Hcl	Paroxetine Hcl	13	19	570	113.6			13	19	113.6	570	*
1477831642	Simpson	Tonya	Bowling Green	KY	21	Nurse Practitioner	S	Paroxetine Hcl	Paroxetine Hcl	20	34	1020	242.98		#					*
1477832475	Woodruff	Terri	West Columbia	SC	45	Nurse Practitioner	S	Paroxetine Hcl	Paroxetine Hcl	16	16	471	169.5		*					*
1477832731	Thacker	Donna	Elkton	VA	51	Nurse Practitioner	S	Paroxetine Hcl	Paroxetine Hcl	34	62	1860	618.17			17	37	465.17	1110	*
1477832996	Stratton	Sara	Sonoma	CA	6	Physician Assistant	S	Paroxetine Hcl	Paroxetine Hcl	18	18.5	533	176.01		*					*
1477833382	Firmage	Alissa	Salt Lake City	UT	49	Nurse Practitioner	S	Paroxetine Hcl	Paroxetine Hcl	12	12	360	52.62			12	12	52.62	360	*
1477834570	Mandalapu	Amaravani	Bethlehem	PA	42	Geriatric Medicine	S	Paroxetine Er	Paroxetine Hcl	11	11	320	1356.12			11	11	1356.12	320	*
1477834570	Mandalapu	Amaravani	Bethlehem	PA	42	Geriatric Medicine	S	Paroxetine Hcl	Paroxetine Hcl	11	11	261	106.81		*					*
1477837748	Grewal	Pavittar	Fresno	CA	6	Family Practice	S	Paroxetine Hcl	Paroxetine Hcl	12	28	840	222.59			12	28	222.59	840	*
1477838084	Kravitz	Amy	Boston	MA	25	Physician Assistant	S	Paroxetine Hcl	Paroxetine Hcl	13	13	390	157.6			0	0	0	0	#
1477838944	Prater	Rodney	Corpus Christi	TX	48	Nurse Practitioner	S	Paroxetine Hcl	Paroxetine Hcl	20	22	660	140.91		*					*
1477841237	Kassam	Fairyal	Bremerton	WA	53	Family Practice	S	Paroxetine Hcl	Paroxetine Hcl	12	25.5	738	216.73		*					*
1477841641	Alsayegh	Roofan	Detroit	MI	26	Internal Medicine	S	Paroxetine Hcl	Paroxetine Hcl	16	16	480	124.03		#					*
1477842904	Randle	Afriyie	Grand Rapids	MI	26	Family Practice	S	Paroxetine Hcl	Paroxetine Hcl	30	30.2	834	299.13			30	30.2	299.13	834	*
1477843530	Guenzel	Nicholas	Lincoln	NE	31	Nurse Practitioner	S	Paroxetine Er	Paroxetine Hcl	13	13	390	520			13	13	520	390	*
1477843530	Guenzel	Nicholas	Lincoln	NE	31	Nurse Practitioner	S	Paroxetine Hcl	Paroxetine Hcl	33	37	1026	274.11			12	12	156	360	*
1477843753	Guillory	Nichole	Marrero	LA	22	Family Practice	S	Paroxetine Hcl	Paroxetine Hcl	16	44	1320	250.59		*					*
1477843969	Patel	Kavita	Hillsborough	NC	37	Family Practice	S	Paroxetine Hcl	Paroxetine Hcl	20	28	822	405.72		#					*
1477844652	Orellana Molina	Arnaldo	Tampa	FL	12	General Practice	S	Paroxetine Hcl	Paroxetine Hcl	59	150.8	4523	735.88	24		44	119.8	572.3	3593	#
1477844660	Concepcion	Erika	Long Branch	NJ	34	Psychiatry	S	Paroxetine Hcl	Paroxetine Hcl	22	22	660	105.12			0	0	0	0	#
1477845428	Maska	Edlira	Gainesville	FL	12	Internal Medicine	S	Paroxetine Hcl	Paroxetine Hcl	14	30	900	168.96			14	30	168.96	900	*
1477845741	House	Elizaveta	Southwick	MA	25	Nurse Practitioner	S	Paroxetine Hcl	Paroxetine Hcl	21	33	990	320.68		#					*
1477846608	De Vera	Rensie Chiara	Eugene	OR	41	Family Practice	S	Paroxetine Hcl	Paroxetine Hcl	24	32	961	252.95		#					*
1477846681	Cummins	Amanda	Clarksville	TN	47	Family Practice	S	Paroxetine Hcl	Paroxetine Hcl	12	32	960	215.49		*					*
1477847051	Wilkes	Richard	Mt Pleasant	SC	45	Family Practice	S	Paroxetine Hcl	Paroxetine Hcl	17	27	810	118.66		#					*
1477848240	Levin	Ivan	Windsor	VT	50	Internal Medicine	S	Paroxetine Hcl	Paroxetine Hcl	19	57	1710	256.02		#					*
1477848851	Summers	Joshua	Wichita	KS	20	General Surgery	S	Paroxetine Hcl	Paroxetine Hcl	12	12.4	372	23.98			0	0	0	0	#
1477849784	Urquia-Robles	Aura	Chase City	VA	51	Family Practice	S	Paroxetine Hcl	Paroxetine Hcl	24	34	1020	126.41		#					*
1477851996	Huang	Juebin	Jackson	MS	28	Neurology	S	Paroxetine Hcl	Paroxetine Hcl	12	12	360	48.98		*					*
1477853133	Hays	Laura	Alamosa	CO	8	Nurse Practitioner	S	Paroxetine Hcl	Paroxetine Hcl	11	11	330	28.64			11	11	28.64	330	*
1477855344	Payan	Nidia	Fresno	CA	6	Family Practice	S	Paroxetine Hcl	Paroxetine Hcl	11	32.7	980	335.9		*					*
1477855872	Dekeles	George	Hollywood	FL	12	Nurse Practitioner	S	Paroxetine Hcl	Paroxetine Hcl	43	45.7	1358	357.32			43	45.7	357.32	1358	*
1477857175	Griffith	Lucinda	Boulder	CO	8	Nurse Practitioner	S	Paroxetine Hcl	Paroxetine Hcl	14	14	420	112.27			0	0	0	0	#
1477862050	Swink	Amanda	Lamar	MO	29	Nurse Practitioner	S	Paroxetine Hcl	Paroxetine Hcl	11	19	570	107.52		*					*
1477862563	Ibrahim	Amer	Fargo	ND	38	Psychiatry	S	Paroxetine Hcl	Paroxetine Hcl	37	37.2	1101	340.66			19	19	134.01	570	*
1477863231	Mcintosh	Brenda	Monterey	TN	47	Nurse Practitioner	S	Paroxetine Hcl	Paroxetine Hcl	13	19	570	147.09			13	19	147.09	570	*
1477863744	Shames	Yanina	Tucson	AZ	4	Nurse Practitioner	S	Paroxetine Hcl	Paroxetine Hcl	94	104	3017	1208.49	14		26	34	286.76	945	*
1477864262	Niranjan	Shalini	Toledo	OH	39	Family Practice	S	Paroxetine Er	Paroxetine Hcl	16	24	720	2734.86			16	24	2734.86	720	*
1477864262	Niranjan	Shalini	Toledo	OH	39	Family Practice	S	Paroxetine Hcl	Paroxetine Hcl	88	128.3	3805	605.21	16		77	117.3	583.21	3475	#
1477864379	Shinde	Anita	Cape Coral	FL	12	Internal Medicine	S	Paroxetine Hcl	Paroxetine Hcl	34	36	1062	444.9			34	36	444.9	1062	*
1477864502	Sullivan	Crystal	Jefferson City	MO	29	Family Practice	S	Paroxetine Hcl	Paroxetine Hcl	17	17	510	151.05		*					*
1477864932	Olupona	Damilola	Lewiston	ID	16	Family Practice	S	Paroxetine Hcl	Paroxetine Hcl	23	35	1041	244.15		#					*
1477865202	Blume	Melissa	Litchfield	IL	17	Physician Assistant	S	Paroxetine Hcl	Paroxetine Hcl	15	15	450	41.18		#					*
1477865764	Salazar	Javier	Alamogordo	NM	35	Family Practice	S	Paroxetine Hcl	Paroxetine Hcl	17	31	930	201.93		#					*
1477865962	Scott	Dumetz	Brockton	MA	25	Psychiatry	S	Paroxetine Hcl	Paroxetine Hcl	15	15.4	448	160.21		*					*
1477867513	Khan	Kiran	Farmington	NM	35	Internal Medicine	S	Paroxetine Hcl	Paroxetine Hcl	39	91	2730	450.47		#					*
1477868578	Ellison	Tatyana	Houston	TX	48	Psychiatry	S	Paroxetine Hcl	Paroxetine Hcl	12	37	1110	346.15		*					*
1477868933	Borbor	Shariar	French Camp	CA	6	Family Practice	S	Paroxetine Hcl	Paroxetine Hcl	21	56	1680	282.24		#					*
1477868958	Lacka	Iwona	Norwalk	CT	9	Geriatric Medicine	S	Paroxetine Hcl	Paroxetine Hcl	95	95	2353	998.52			95	95	998.52	2353	*
1477870020	Miller	Celeste	Atlanta	GA	13	Family Practice	S	Paroxetine Er	Paroxetine Hcl	11	11	275	362			11	11	362	275	*
1477870111	Prinssen	Wilhelmina	Atlanta	GA	13	Family Practice	S	Paroxetine Hcl	Paroxetine Hcl	11	29	870	102.33		*					*
1477870681	Mcleod	Matthew	West Fargo	ND	38	Family Practice	S	Paroxetine Hcl	Paroxetine Hcl	11	15	450	78.64		*					*
1477870715	Williams	Jill	Columbia	SC	45	Family Practice	S	Paroxetine Hcl	Paroxetine Hcl	15	29	870	228.24		*					*
1477870764	Shrader	Carl	Morgantown	WV	54	Family Practice	S	Paroxetine Hcl	Paroxetine Hcl	24	24	720	168			24	24	168	720	*
1477871028	Yelamanchi	Ranjit	Rockville	MD	24	Family Practice	S	Paroxetine Hcl	Paroxetine Hcl	24	30	838	409.87			24	30	409.87	838	*
1477871424	Powell	Justin	Benton	AR	5	Psychiatry	S	Paroxetine Hcl	Paroxetine Hcl	52	53.1	1592	251	13	*					*
1477873289	Rau	John	Greenwood	IN	18	Family Practice	S	Paroxetine Hcl	Paroxetine Hcl	39	63	1889	501.14			39	63	501.14	1889	*
1477873354	Akkineni	Madhavi	Goose Creek	SC	45	Geriatric Medicine	S	Paroxetine Hcl	Paroxetine Hcl	43	67	2010	417.73			43	67	417.73	2010	*
1477873941	Boggs	Joshua	Fayetteville	WV	54	Family Practice	S	Paroxetine Hcl	Paroxetine Hcl	65	89	2670	604.03			44	66	482.45	1980	*
1477874030	Kelly	Adam	Grand Rapids	MI	26	Emergency Medicine	S	Paroxetine Hcl	Paroxetine Hcl	15	15	427	301.65			0	0	0	0	#
1477874154	Abed	Aziz	Clinton	IN	18	Family Practice	S	Paroxetine Hcl	Paroxetine Hcl	26	48	1440	331.06		#					*
1477877322	Hay	Leslie	Flemington	NJ	34	Nurse Practitioner	S	Paroxetine Hcl	Paroxetine Hcl	41	41	1230	283.24			15	15	104.42	450	*
1477877496	Bigness	Joanne	Cortland	NY	36	Nurse Practitioner	S	Paroxetine Hcl	Paroxetine Hcl	18	18	540	119.28			0	0	0	0	#
1477877983	Henry	Natalie	Pearland	TX	48	Physician Assistant	S	Paroxetine Hcl	Paroxetine Hcl	28	34	1020	479.63		*					*
1477878098	Nguyen	Jennifer	Saint Peters	MO	29	Internal Medicine	S	Paroxetine Hcl	Paroxetine Hcl	26	60	1781	276.94		#					*
1477878759	Pitt	Kelli	Austell	GA	13	Internal Medicine	S	Paroxetine Hcl	Paroxetine Hcl	33	47	1395	530.99		#					*
1477879005	Jansson	Nicholas	Burien	WA	53	Internal Medicine	S	Paroxetine Hcl	Paroxetine Hcl	34	46	1354	426.4			34	46	426.4	1354	*
1477879393	Funk	Elizabeth	Anchorage	AK	2	Internal Medicine	S	Paroxetine Hcl	Paroxetine Hcl	25	55	1522	297.79			25	55	297.79	1522	*
1477882827	Preville	Zsuzsanna	Tempe	AZ	4	Physician Assistant	S	Paroxetine Hcl	Paroxetine Hcl	53	59	1488	587.84			19	25	163.57	750	*
1477883809	Jackson	Kerri	North Tazewell	VA	51	Nurse Practitioner	S	Paroxetine Hcl	Paroxetine Hcl	39	49	1465	384.39		*					*
1477883866	Ajo	Miriam	Fort Myers	FL	12	Psychiatry	S	Paroxetine Hcl	Paroxetine Hcl	175	196	5880	1166.32	25		83	91	531.67	2730		11
1477884187	Herner	Mary	Alameda	CA	6	Internal Medicine	S	Paroxetine Hcl	Paroxetine Hcl	25	67	2010	427.46			25	67	427.46	2010	*
1477884815	Eagle	Kandace	Boynton Beach	FL	12	Nurse Practitioner	S	Paroxetine Hcl	Paroxetine Hcl	27	27	769	218.6			15	15	153.84	425	*
1477885127	Gonzalez	Astrid	Mayaguez	PR	72	Family Practice	S	Paroxetine Hcl	Paroxetine Hcl	15	23	690	144.44		*					*
1477886364	Brunkow	Kayla	Wadena	MN	27	Physician Assistant	S	Paroxetine Hcl	Paroxetine Hcl	28	55.5	1663	207.53			14	37.5	148.75	1123	*
1477886521	Meyer	Jason	Rochester	NY	36	Physician Assistant	S	Paroxetine Hcl	Paroxetine Hcl	28	62	1860	306.91	14	#					#
1477886539	Caputo	Jeffrey	Woodland Hills	CA	6	Family Practice	S	Paroxetine Hcl	Paroxetine Hcl	11	34.3	1005	266.09			11	34.3	266.09	1005	*
1477888345	Strom	Amanda	Union Grove	WI	55	Physician Assistant	S	Paroxetine Hcl	Paroxetine Hcl	28	44	1320	236.92			28	44	236.92	1320	*
1477890176	Niswander	Ryan	Waynesboro	TN	47	Nurse Practitioner	S	Paroxetine Hcl	Paroxetine Hcl	17	17	510	121.33		*					*
1477892206	Hanner	Sue	Waelder	TX	48	Registered Nurse	T	Paroxetine Hcl	Paroxetine Hcl	33	49	1470	207.49		#					*
1477892321	Ketner	Sherry	Durango	CO	8	Nurse Practitioner	S	Paroxetine Hcl	Paroxetine Hcl	29	29.2	861	214.22		*					*
1477892552	Grupka	Adam	Orchard Park	NY	36	Physician Assistant	S	Paroxetine Hcl	Paroxetine Hcl	23	46	1380	205.38		#					*
1477893618	Chapman	Dorothy	Bristol	TN	47	Nurse Practitioner	S	Paroxetine Hcl	Paroxetine Hcl	16	18	540	178.88		*					*
1477895035	Venkataraman	Pushpalatha	Medina	OH	39	Physician Assistant	S	Paroxetine Hcl	Paroxetine Hcl	98	100	2937	1352.46	12	*					*
1477896306	Campbell	Sarah	Flemingsburg	KY	21	Nurse Practitioner	S	Paroxetine Hcl	Paroxetine Hcl	12	24	720	104.17			12	24	104.17	720	*
1477896926	Vesnaugh	Brian	Center Line	MI	26	Nurse Practitioner	S	Paroxetine Hcl	Paroxetine Hcl	22	32	960	154.75		#					*
1477897908	Brown	Heather	Kalispell	MT	30	Nurse Practitioner	S	Paroxetine Hcl	Paroxetine Hcl	13	15.7	454	80.48			0	0	0	0	#
1477920353	Milhoan	Renae	Peoria	IL	17	Nurse Practitioner	S	Paroxetine Hcl	Paroxetine Hcl	18	20	600	208.81		*					*
1477920908	Failla	Cathleen	Low Moor	VA	51	Physician Assistant	S	Paroxetine Hcl	Paroxetine Hcl	29	43	1290	313.7		#					*
1477923282	Deery	Jennifer	Warwick	RI	44	Nurse Practitioner	S	Paroxetine Hcl	Paroxetine Hcl	13	13	369	150.07			13	13	150.07	369	*
1477923423	Mates	Steven	Dayton	OH	39	Nurse Practitioner	S	Paroxetine Hcl	Paroxetine Hcl	23	23	690	206.78			0	0	0	0	#
1477933430	Chopra	Aarti	Belleville	IL	17	Family Practice	S	Paroxetine Hcl	Paroxetine Hcl	12	12	360	85.86			12	12	85.86	360	*
1477936649	Sewell	Janet	Lumberton	TX	48	Nurse Practitioner	S	Paroxetine Hcl	Paroxetine Hcl	19	31	930	98.5		#					*
1477938850	Umoren	Ifiok	Tempe	AZ	4	Nurse Practitioner	S	Paroxetine Hcl	Paroxetine Hcl	18	18	540	131.07		*					*
1477939437	Gordon	Christine	Orangeburg	SC	45	Nurse Practitioner	S	Paroxetine Hcl	Paroxetine Hcl	19	19	570	151.88		*					*
1477940542	Jung	Hyewon	Bronx	NY	36	Nurse Practitioner	S	Paroxetine Hcl	Paroxetine Hcl	14	14	414	95.47		*					*
1477941425	Shepherd	Amber	Whitefield	ME	23	Nurse Practitioner	S	Paroxetine Hcl	Paroxetine Hcl	18	52	1560	297.21		*					*
1477941938	Dietz	Tracy	Alton	IL	17	Nurse Practitioner	S	Paroxetine Hcl	Paroxetine Hcl	18	18	540	172.47			18	18	172.47	540	*
1477942563	Robaugh	Deborah	Colorado Springs	CO	8	Nurse Practitioner	S	Paroxetine Hcl	Paroxetine Hcl	23	23	691	606.37		#					*
1477943447	Perkins	Tracy	Leesburg	FL	12	Nurse Practitioner	S	Paroxetine Hcl	Paroxetine Hcl	12	22	660	112.22			0	0	0	0	#
1477946051	Bulgrien	Lindsey	Deckerville	MI	26	Nurse Practitioner	S	Paroxetine Hcl	Paroxetine Hcl	27	55.9	1677	365.67			15	43.9	286.71	1317	*
1477946242	Mentzer	Deborah	Mount Gretna	PA	42	Nurse Practitioner	S	Paroxetine Hcl	Paroxetine Hcl	70	70	2100	591.2	13	*					*
1477946648	Brown	Adriana	Granbury	TX	48	Nurse Practitioner	S	Paroxetine Hcl	Paroxetine Hcl	16	22	660	136.42		#					*
1477952414	Perez-Garcia	Agaly	Miami	FL	12	Nurse Practitioner	S	Paroxetine Hcl	Paroxetine Hcl	19	19	570	116.14			19	19	116.14	570	*
1477955078	Aristorenas	Wanda	Savannah	TN	47	Nurse Practitioner	S	Paroxetine Hcl	Paroxetine Hcl	37	37	1110	316.21			12	12	98.51	360	*
1477955177	Huffstatler	Marlana	Pontotoc	MS	28	Nurse Practitioner	S	Paroxetine Hcl	Paroxetine Hcl	12	36	1080	108.38			12	36	108.38	1080	*
1477956076	Crisp	Lori	Maryville	TN	47	Nurse Practitioner	S	Paroxetine Hcl	Paroxetine Hcl	12	12	360	118.72			0	0	0	0	#
1477956191	Apel	Nicole	Flagstaff	AZ	4	Physician Assistant	S	Paroxetine Hcl	Paroxetine Hcl	13	17	510	116.77			13	17	116.77	510	*
1477956258	Carpenter	Nathan	Pueblo	CO	8	Physician Assistant	S	Paroxetine Hcl	Paroxetine Hcl	19	27	810	202.25		*					*
1477957603	Jelks	Cameron	Jacksonville	FL	12	Nurse Practitioner	S	Paroxetine Hcl	Paroxetine Hcl	23	31	930	128.06			11	11	53.4	330	*
1477957645	Harris	Kristen	Royston	GA	13	Nurse Practitioner	S	Paroxetine Hcl	Paroxetine Hcl	18	26	780	177.54		#					*
1477960383	Kaminiar	Lioudmila	Jamestown	NY	36	Family Practice	S	Paroxetine Hcl	Paroxetine Hcl	11	21	630	77.06		*					*
1477960474	Isabell	Lisa	Liverpool	NY	36	Nurse Practitioner	S	Paroxetine Hcl	Paroxetine Hcl	25	29	870	182.6		#					*
1477960888	Debault	Deetta	Fort Myers	FL	12	Nurse Practitioner	S	Paroxetine Hcl	Paroxetine Hcl	33	39	1170	283.39			14	16	110.06	480	*
1477961795	Cox	James	Laurinburg	NC	37	Physician Assistant	S	Paroxetine Hcl	Paroxetine Hcl	63	85	2550	379.86	14		38	54	248.92	1620	*
1477963684	Schlangen	Tracey	Cresco	IA	19	Nurse Practitioner	S	Paroxetine Hcl	Paroxetine Hcl	12	22	646	117.55			12	22	117.55	646	*
1477965754	Edun	Theresa	Carson	CA	6	Nurse Practitioner	S	Paroxetine Hcl	Paroxetine Hcl	12	12.2	364	110.05			12	12.2	110.05	364	*
1477966703	Meek	Samantha	Rochester	NY	36	Nurse Practitioner	S	Paroxetine Hcl	Paroxetine Hcl	31	49	1464	275.68		#					*
1477968766	Sell	Lindsey	Washington	IN	18	Physician Assistant	S	Paroxetine Hcl	Paroxetine Hcl	27	33	990	174.09			27	33	174.09	990	*
1477971349	Chen	Terry	Seattle	WA	53	Internal Medicine	S	Paroxetine Hcl	Paroxetine Hcl	12	12	360	54.48			12	12	54.48	360	*
1477973535	Vu	Long	Cincinnati	OH	39	Internal Medicine	S	Paroxetine Hcl	Paroxetine Hcl	12	12	360	24			0	0	0	0	#
1477974525	Kos	Margarita	Burr Ridge	IL	17	Nurse Practitioner	S	Paroxetine Hcl	Paroxetine Hcl	12	18	540	126.13		*					*
1477974939	Prasad	Krystin	Toms River	NJ	34	Nurse Practitioner	S	Paroxetine Hcl	Paroxetine Hcl	45	77	2301	493.24			16	40	333.36	1200	*
1477974939	Prasad	Krystin	Toms River	NJ	34	Nurse Practitioner	S	Paxil	Paroxetine Hcl	14	14	343	5353.61			0	0	0	0	#
1477975803	Asher	Kimberly	London	KY	21	Nurse Practitioner	S	Paroxetine Hcl	Paroxetine Hcl	20	22	648	375.01		*					*
1477976355	Clark	Brittney	Bowling Green	KY	21	Nurse Practitioner	S	Paroxetine Hcl	Paroxetine Hcl	17	21	630	209.92		*					*
1477980464	Buchanan	Cassandra	Jamestown	ND	38	Nurse Practitioner	S	Paroxetine Hcl	Paroxetine Hcl	41	41	1230	190.37			25	25	97.89	750	*
1477981421	Endrizzi	Amanda	Vienna	IL	17	Physician Assistant	S	Paroxetine Hcl	Paroxetine Hcl	16	16	420	84.96		*					*
1477983229	Ruiz	Elizabeth	Tucson	AZ	4	Nurse Practitioner	S	Paroxetine Hcl	Paroxetine Hcl	49	71	2130	366.31	13	#					#
1477983856	Bassett	Emily	Slidell	LA	22	Physician Assistant	S	Paroxetine Hcl	Paroxetine Hcl	17	33	990	242.07		#					*
1477985786	Bell	Cynthia	Jackson	KY	21	Nurse Practitioner	S	Paroxetine Hcl	Paroxetine Hcl	117	125	3750	631.36	19		57	65	312.34	1950	*
1477987923	Guillemette	Iris	Torrington	CT	9	Nurse Practitioner	S	Paroxetine Hcl	Paroxetine Hcl	149	181	5371	1022.54	24		39	45	235.57	1350	*
1477988293	Alvarez	Ashley	Coldwater	KS	20	Nurse Practitioner	S	Paroxetine Hcl	Paroxetine Hcl	45	45	727	313.58			45	45	313.58	727	*
1477989424	Davidson	Brooke	Malone	NY	36	Physician Assistant	S	Paroxetine Hcl	Paroxetine Hcl	24	58	1740	304.46	13		12	36	216.18	1080	*
1477989895	Curtis	Laura	Mercer Island	WA	53	Nurse Practitioner	S	Paroxetine Hcl	Paroxetine Hcl	16	16	480	175.53			16	16	175.53	480	*
1477991784	Kopf	Kacindra	Shenandoah	IA	19	Nurse Practitioner	S	Paroxetine Hcl	Paroxetine Hcl	31	31	930	145			31	31	145	930	*
1477992659	Shook	Mindy	Longview	TX	48	Nurse Practitioner	S	Paroxetine Hcl	Paroxetine Hcl	21	37	1094	187.44			21	37	187.44	1094	*
1477995678	Lahita	Laurel	Liberal	KS	20	Nurse Practitioner	S	Paroxetine Hcl	Paroxetine Hcl	30	36.4	1006	219.79		*					*
1477996163	Liu	Xi	Lake Oswego	OR	41	Nurse Practitioner	S	Paroxetine Hcl	Paroxetine Hcl	13	13	91	105.79			13	13	105.79	91	*
1487012563	Sanchez	Christina	Placerville	CA	6	Nurse Practitioner	S	Paroxetine Hcl	Paroxetine Hcl	11	11	303	113.14		*					*
1487021259	Roope	Shelly	Newport	ME	23	Nurse Practitioner	S	Paroxetine Hcl	Paroxetine Hcl	13	23	690	132.64		*					*
1487021663	Gipson	Ashley	Lafayette	TN	47	Nurse Practitioner	S	Paroxetine Hcl	Paroxetine Hcl	35	45	1350	283.46			17	27	195.36	810	*
1487021762	Duran	Ngoc	Victoria	TX	48	Nurse Practitioner	S	Paroxetine Hcl	Paroxetine Hcl	11	13	390	51.61		*					*
1487022703	Hanlon	Natalie	Nashville	TN	47	Nurse Practitioner	S	Paroxetine Hcl	Paroxetine Hcl	42	42.2	1236	284.84			0	0	0	0	#
1487023560	Seitz	Christopher	Visalia	CA	6	Physician Assistant	S	Paroxetine Hcl	Paroxetine Hcl	15	15	450	109.8			0	0	0	0	#
1487025185	Howard	Elizabeth	Morristown	TN	47	Nurse Practitioner	S	Paroxetine Hcl	Paroxetine Hcl	14	16	480	47.61			0	0	0	0	#
1487026068	Derrick	Niki	Bradenton	FL	12	Nurse Practitioner	S	Paroxetine Hcl	Paroxetine Hcl	17	40	1200	410.12		#					*
1487026548	Webb	Mary	Byrdstown	TN	47	Nurse Practitioner	S	Paroxetine Hcl	Paroxetine Hcl	22	28	840	115.84			22	28	115.84	840	*
1487026761	Norton	Carolyn	Bullhead City	AZ	4	Nurse Practitioner	S	Paroxetine Hcl	Paroxetine Hcl	12	12.1	326	69.88		*					*
1487030987	Taylor	Kristi	Laurel	MS	28	Nurse Practitioner	S	Paroxetine Hcl	Paroxetine Hcl	30	42	1260	311.15		#					*
1487032520	Tubb	Ashlee	Portland	OR	41	Nurse Practitioner	S	Paroxetine Hcl	Paroxetine Hcl	22	22.4	672	188.31		*					*
1487033882	Leeberg	Tami	Fort Wayne	IN	18	Nurse Practitioner	S	Paroxetine Hcl	Paroxetine Hcl	45	45	1307	545.39			45	45	545.39	1307	*
1487035689	Richards	Samantha	Indianapolis	IN	18	Nurse Practitioner	S	Paroxetine Hcl	Paroxetine Hcl	28	30	896	110.67		*					*
1487036539	Mathew	Neena	Kissimmee	FL	12	Nurse Practitioner	S	Paroxetine Hcl	Paroxetine Hcl	29	31	915	183.66	16	*					*
1487037966	Shumeyko	Lauren	Waldoboro	ME	23	Nurse Practitioner	S	Paroxetine Hcl	Paroxetine Hcl	28	46	1380	430.48		#					*
1487041505	Gousset	Sarah	Natchez	MS	28	Nurse Practitioner	S	Paroxetine Hcl	Paroxetine Hcl	31	59	1770	236.61		#					*
1487047841	Lackner	Jillian	Carnegie	PA	42	Nurse Practitioner	S	Paroxetine Hcl	Paroxetine Hcl	27	73	2188	380.62	12	#					*
1487050522	Koss Bradish	Donna	Washington	PA	42	Nurse Practitioner	S	Paroxetine Hcl	Paroxetine Hcl	23	61	1830	525.23			23	61	525.23	1830	*
1487052445	Starnes	Michelle	Hickory	NC	37	Nurse Practitioner	S	Paroxetine Hcl	Paroxetine Hcl	24	40	1200	327.03		#					*
1487053005	Brown	Casey	Watertown	WI	55	Nurse Practitioner	S	Paroxetine Hcl	Paroxetine Hcl	13	37	1110	202.92		#					*
1487054425	Endress	Kathryn	Peoria	IL	17	Nurse Practitioner	S	Paroxetine Hcl	Paroxetine Hcl	15	19	570	47.84		#					*
1487056974	Ellis	Catherine	Bellevue	KY	21	Nurse Practitioner	S	Paroxetine Hcl	Paroxetine Hcl	12	12	360	48.59		*					*
1487057899	Duarte	Elizabeth	Naples	FL	12	Physician Assistant	S	Paroxetine Hcl	Paroxetine Hcl	24	50	1500	195.29			24	50	195.29	1500	*
1487058079	Braun	Jacqueline	Tell City	IN	18	Nurse Practitioner	S	Paroxetine Hcl	Paroxetine Hcl	16	16	480	81.49		*					*
1487058434	Adams	Ashley	Myrtle Beach	SC	45	Nurse Practitioner	S	Paroxetine Hcl	Paroxetine Hcl	17	17	483	121.52		*					*
1487058939	Garrison	Cynthia	Dallas	TX	48	Nurse Practitioner	S	Paroxetine Hcl	Paroxetine Hcl	13	15	440	159.27		*					*
1487062907	Cleary	Beth	Plymouth	MA	25	Nurse Practitioner	S	Paroxetine Hcl	Paroxetine Hcl	15	15	450	110.68			0	0	0	0	#
1487067963	Cannady	Sean	Spring Hill	TN	47	Family Practice	S	Paroxetine Hcl	Paroxetine Hcl	14	18	540	61.43		*					*
1487068268	Marquez	Rachel	Salt Lake City	UT	49	Family Practice	S	Paroxetine Hcl	Paroxetine Hcl	16	16	480	228.78		*					*
1487068813	Ballantyne	John	Columbia	MO	29	Family Practice	S	Paroxetine Hcl	Paroxetine Hcl	11	13	390	47.62			0	0	0	0	#
1487069985	Moeller	Brittani	Kansas City	MO	29	Family Practice	S	Paroxetine Hcl	Paroxetine Hcl	13	13	390	150.9		#					*
1487070678	Garin	Kari	Wayzata	MN	27	Nurse Practitioner	S	Paroxetine Hcl	Paroxetine Hcl	17	25	650	322.04			17	25	322.04	650	*
1487073482	Ratajczak	Zdzislaw	Kingsport	TN	47	Student in an Organized Health Care Education/Training Program	T	Paroxetine Hcl	Paroxetine Hcl	12	16	480	141.22		*					*
1487074472	Hanretta	Allan	Lubbock	TX	48	Psychiatry	S	Paroxetine Hcl	Paroxetine Hcl	31	31	840	530.34			0	0	0	0	#
1487076006	Harding	Shannon	Salt Lake City	UT	49	Nurse Practitioner	S	Paroxetine Hcl	Paroxetine Hcl	41	47	1328	416.31		*					*
1487076220	Kim	Juyung	Albuquerque	NM	35	Nurse Practitioner	S	Paroxetine Hcl	Paroxetine Hcl	18	24	720	158.72		*					*
1487076808	Hinchey	Toni	Emory	VA	51	Nurse Practitioner	S	Paroxetine Hcl	Paroxetine Hcl	16	30	900	294.07		*					*
1487079711	Humphries	Kayla	Red Bay	AL	1	Nurse Practitioner	S	Paroxetine Hcl	Paroxetine Hcl	14	24	720	121.99		#					*
1487079877	Kelecava	Tracy	Spartanburg	SC	45	Nurse Practitioner	S	Paroxetine Hcl	Paroxetine Hcl	26	26	780	142.63		*					*
1487080446	Veltus	Carol	Menasha	WI	55	Nurse Practitioner	S	Paroxetine Hcl	Paroxetine Hcl	24	24	683	361.26			24	24	361.26	683	*
1487083234	Lloyd	Andrea	Fort Walton Beach	FL	12	Nurse Practitioner	S	Paroxetine Hcl	Paroxetine Hcl	26	26	780	207.54			0	0	0	0	#
1487084919	Neeley	Angela	Portland	IN	18	Nurse Practitioner	S	Paroxetine Hcl	Paroxetine Hcl	11	33	990	231.08		*					*
1487085023	Mulligan	Kara	Naperville	IL	17	Physician Assistant	S	Paroxetine Hcl	Paroxetine Hcl	18	24	720	168.2		*					*
1487085254	Piloto Rodriguez	Osmani	Sun City Center	FL	12	Internal Medicine	S	Paroxetine Hcl	Paroxetine Hcl	25	75	2250	596.55			25	75	596.55	2250	*
1487085403	Cooper	Janet	Victorville	CA	6	Nurse Practitioner	S	Paroxetine Hcl	Paroxetine Hcl	28	54	1620	536.82			16	26	248.73	780	*
1487085593	Demers	Catherine	Essex	CT	9	Nurse Practitioner	S	Paroxetine Hcl	Paroxetine Hcl	13	33	990	183.95			13	33	183.95	990	*
1487086658	Kesaris	Jennifer	Augusta	ME	23	Nurse Practitioner	S	Paroxetine Hcl	Paroxetine Hcl	12	12	360	206.4			0	0	0	0	#
1487086682	Guettler	Veronica	Raleigh	NC	37	Nurse Practitioner	S	Paroxetine Hcl	Paroxetine Hcl	12	12	360	51.71			0	0	0	0	#
1487089322	Wade	Melanie	Elizabethton	TN	47	Nurse Practitioner	S	Paroxetine Hcl	Paroxetine Hcl	29	29	870	210.7		*					*
1487089405	Fenohr	Theresa	Mogadore	OH	39	Nurse Practitioner	S	Paroxetine Hcl	Paroxetine Hcl	13	23	690	201.57		#					*
1487089892	Astorga	Jade	Waverly	OH	39	Nurse Practitioner	S	Paroxetine Hcl	Paroxetine Hcl	55	61	1830	331.45			36	42	210.68	1260	*
1487092276	Moore	William	West Monroe	LA	22	Nurse Practitioner	S	Paroxetine Hcl	Paroxetine Hcl	12	18	540	120.21		*					*
1487093241	Flood	Dennis	Rice Lake	WI	55	Physician Assistant	S	Paroxetine Hcl	Paroxetine Hcl	15	35	1050	193.24		#					*
1487097762	Reidenbaugh	Robert	Loma Linda	CA	6	Student in an Organized Health Care Education/Training Program	T	Paroxetine Hcl	Paroxetine Hcl	11	12	315	111.23			11	12	111.23	315	*
1487099826	Daher	Mohammed	Philadelphia	PA	42	Psychiatry	S	Paroxetine Hcl	Paroxetine Hcl	27	55.6	1636	484.79			14	29.5	267.7	869	*
1487600086	Friese	Athena	Yukon	OK	40	Family Practice	S	Paroxetine Hcl	Paroxetine Hcl	43	93	2790	413.45	13	#					#
1487600342	Khan	Muhammad	Fort Worth	TX	48	Internal Medicine	S	Paroxetine Hcl	Paroxetine Hcl	32	45	1350	404.39			32	45	404.39	1350	*
1487600581	Justad	Jean	Helena	MT	30	Internal Medicine	S	Paxil	Paroxetine Hcl	12	12.1	363	2020.71			0	0	0	0	#
1487600599	Lal	Anupma	Fort Wayne	IN	18	Internal Medicine	S	Paroxetine Hcl	Paroxetine Hcl	34	44	1320	401.94			34	44	401.94	1320	*
1487600607	Robinson	Cecilia	Dothan	AL	1	Nurse Practitioner	S	Paroxetine Hcl	Paroxetine Hcl	62	72	2144	506.17			46	50	388.17	1484	*
1487600698	Reed	Kristal	Smyrna	TN	47	Internal Medicine	S	Paroxetine Hcl	Paroxetine Hcl	19	37	1110	213.39		*					*
1487600821	Merrick	Homer	Sealevel	NC	37	Internal Medicine	S	Paroxetine Hcl	Paroxetine Hcl	31	37.2	1076	204.14			18	20.1	127.7	602	*
1487600888	Oleszkowicz	Marian	Grand Rapids	MI	26	Internal Medicine	S	Paroxetine Hcl	Paroxetine Hcl	19	57	1710	314.63			19	57	314.63	1710	*
1487600979	Molagavalli	Veena	East Bridgewater	MA	25	Internal Medicine	S	Paroxetine Hcl	Paroxetine Hcl	70	110	3300	459.62	12	#					#
1487601118	Drakhlin	Yevgeniy	Taunton	MA	25	Internal Medicine	S	Paroxetine Hcl	Paroxetine Hcl	72	120	3571	632.38	13		55	95	533.55	2821	#
1487601175	Adlakha	Purnima	Holyoke	MA	25	Internal Medicine	S	Paroxetine Hcl	Paroxetine Hcl	40	46	1380	329.84		#					*
1487601282	Bukher	Emil	Waterville	ME	23	Nurse Practitioner	S	Paroxetine Hcl	Paroxetine Hcl	53	53	1567	535.1		*					*
1487601480	Nguyen	Kevin	Fresno	CA	6	Internal Medicine	S	Paroxetine Hcl	Paroxetine Hcl	44	44	1213	481.07			44	44	481.07	1213	*
1487601597	Qarni	Sohail	Baltimore	MD	24	Family Practice	S	Paroxetine Hcl	Paroxetine Hcl	24	58	1740	573.6		#					*
1487601654	Ragucci	John	Tewksbury	MA	25	Family Practice	S	Paroxetine Hcl	Paroxetine Hcl	31	49	1470	385.13		#					*
1487602389	Barnett	George	Columbus	OH	39	Family Practice	S	Paroxetine Hcl	Paroxetine Hcl	13	23	690	123.75			13	23	123.75	690	*
1487602470	Harvey	Jerry	Cabot	AR	5	Family Practice	S	Paroxetine Hcl	Paroxetine Hcl	32	41	1230	196.98			19	28	151.01	840	*
1487602553	Ansari	Anis	Clinton	IA	19	Nephrology	S	Paroxetine Hcl	Paroxetine Hcl	110	127.8	3654	1263.14	14		94	111.8	1198.91	3194	#
1487602587	Fritz	Barney	Fenton	MO	29	Emergency Medicine	S	Paroxetine Hcl	Paroxetine Hcl	24	52	1560	402.95		#					*
1487602900	Cilbrith	David	Orlando	FL	12	Internal Medicine	S	Paroxetine Hcl	Paroxetine Hcl	11	27	810	102.35			11	27	102.35	810	*
1487603205	Waddy	James	Suffolk	VA	51	Family Practice	S	Paroxetine Hcl	Paroxetine Hcl	23	53	1590	412.05		#					*
1487603262	Kumareswaran	Mailupillai	Lawrenceville	GA	13	Internal Medicine	S	Paroxetine Hcl	Paroxetine Hcl	12	16	480	53.17		*					*
1487603601	Adams	John	Plain City	OH	39	Family Practice	S	Paroxetine Hcl	Paroxetine Hcl	19	35	1050	313.71			19	35	313.71	1050	*
1487603742	Cote	Rebekah	Gray	TN	47	Family Practice	S	Paroxetine Hcl	Paroxetine Hcl	64	132	3960	1480.63	14	#					#
1487603932	Storey	James	Albany	NY	36	Neurology	S	Paroxetine Hcl	Paroxetine Hcl	19	33	990	104.44		#					*
1487603957	Cayea	Danelle	Baltimore	MD	24	Geriatric Medicine	S	Paroxetine Hcl	Paroxetine Hcl	16	24	720	95.28			16	24	95.28	720	*
1487603981	Fairey	Frank	Mt Pleasant	SC	45	Family Practice	S	Paroxetine Hcl	Paroxetine Hcl	26	45	1350	283.15			26	45	283.15	1350	*
1487604328	Friedsam	Patricia	Washington	PA	42	Internal Medicine	S	Paroxetine Hcl	Paroxetine Hcl	39	70	2100	544.69	11		39	70	544.69	2100		11
1487604336	Kurecki	Bernard	Port St Lucie	FL	12	Family Practice	S	Paroxetine Hcl	Paroxetine Hcl	20	46	1380	227.51		#					*
1487604427	Garcia	Martha	Hesperia	CA	6	Physician Assistant	S	Paroxetine Hcl	Paroxetine Hcl	14	18	540	127.62			14	18	127.62	540	*
1487604724	Castro	Rafael	Princeton	NJ	34	Internal Medicine	S	Paroxetine Hcl	Paroxetine Hcl	13	19	570	145.48			13	19	145.48	570	*
1487604757	Effiong	Charles	Charleston	SC	45	Internal Medicine	S	Paroxetine Hcl	Paroxetine Hcl	29	31	930	340.5			0	0	0	0	#
1487604831	Beck	Mark	Archdale	NC	37	Family Practice	S	Paroxetine Hcl	Paroxetine Hcl	15	21	630	289.27		*					*
1487604955	Gentile	Joseph	Amherst	NY	36	Internal Medicine	S	Paroxetine Hcl	Paroxetine Hcl	18	24	720	168.97			18	24	168.97	720	*
1487605150	Milazzo	Richard	Dunkirk	NY	36	Internal Medicine	S	Paroxetine Hcl	Paroxetine Hcl	47	107	3210	444.79	13		35	87	376.57	2610	*
1487605259	Owens	Bruce	Lubbock	TX	48	Internal Medicine	S	Paroxetine Hcl	Paroxetine Hcl	20	54	1620	441.86		#					*
1487605267	Thompson	Kimberly	Erie	PA	42	Internal Medicine	S	Paroxetine Hcl	Paroxetine Hcl	44	96	2830	930.02			44	96	930.02	2830	*
1487605333	Jaffri	Naureen	Amherst	NY	36	Psychiatry	S	Paroxetine Hcl	Paroxetine Hcl	28	42	1260	234.65		#					*
1487605366	Melling	Blake	Morristown	TN	47	Family Practice	S	Paroxetine Hcl	Paroxetine Hcl	89	173	5167	1153.43	20		72	126	906.59	3757	#
1487605531	Smendik	Douglas	Middleville	MI	26	Family Practice	S	Paroxetine Hcl	Paroxetine Hcl	52	116	3480	699.79	12	#					#
1487605622	Perez-Trepichio	Alejandro	Naples	FL	12	Internal Medicine	S	Paroxetine Hcl	Paroxetine Hcl	24	70	2100	394.23			24	70	394.23	2100	*
1487605655	Hoiland	Christa	Minneapolis	MN	27	Hospice and Palliative Care	S	Paroxetine Hcl	Paroxetine Hcl	12	12	184	88.07			12	12	88.07	184	*
1487605804	Cunningham	Thomas	Ashland	WI	55	Family Practice	S	Paroxetine Hcl	Paroxetine Hcl	37	63.1	1835	515.68		#					*
1487606083	Lee	Thomas	Hartford City	IN	18	Family Practice	S	Paroxetine Hcl	Paroxetine Hcl	54	88.1	2598	513.3			38	66	347.8	1947	*
1487606141	Filova	Anna	New York	NY	36	Psychiatry	S	Paroxetine Er	Paroxetine Hcl	11	11	330	1218.31			11	11	1218.31	330	*
1487606356	Oh	Jaehoon	La	CA	6	Psychiatry	S	Paroxetine Hcl	Paroxetine Hcl	55	63.3	1900	302.41			39	39.3	189.57	1180	*
1487606588	Nau	Melissa	Byesville	OH	39	Family Practice	S	Paroxetine Hcl	Paroxetine Hcl	29	65	1948	349.78		#					*
1487606612	Wilberding	Cynthia	Kershaw	SC	45	Internal Medicine	S	Paroxetine Hcl	Paroxetine Hcl	60	80	2371	768.46			43	49	443.05	1441	*
1487606794	Walker	Leann	Brookfield	WI	55	Nurse Practitioner	S	Paroxetine Hcl	Paroxetine Hcl	13	13	364	92.19			13	13	92.19	364	*
1487607016	Solan	Stuart	Richmond	VA	51	Family Practice	S	Paroxetine Hcl	Paroxetine Hcl	26	30.2	905	384.27			26	30.2	384.27	905	*
1487607339	Thompson	Lori	Gaffney	SC	45	Family Practice	S	Paroxetine Hcl	Paroxetine Hcl	50	98	2940	1042.38	11		37	69	805.53	2070	*
1487607503	Ramos	Raul	Pensacola	FL	12	Family Practice	S	Paroxetine Hcl	Paroxetine Hcl	15	19	570	75.3		*					*
1487607735	Zienkiewicz	Joseph	Pottsville	PA	42	Family Practice	S	Paroxetine Hcl	Paroxetine Hcl	192	230.5	6915	1265.36	34		141	179.5	895.73	5385	#
1487607941	Rys	Gregory	Cooperstown	NY	36	Nurse Practitioner	S	Paroxetine Hcl	Paroxetine Hcl	18	20	600	180.98		*					*
1487608105	Mamedi	Vijayalakshmi	Roanoke Rapids	NC	37	Family Practice	S	Paroxetine Hcl	Paroxetine Hcl	60	106.2	3109	729.71	11		37	65.2	454.85	1879	*
1487608113	Hickman	Daniel	Pace	FL	12	Family Practice	S	Paroxetine Hcl	Paroxetine Hcl	26	66	1980	438.18			26	66	438.18	1980	*
1487608196	Yousufi	Samina	Gaithersburg	MD	24	Psychiatry	S	Paroxetine Hcl	Paroxetine Hcl	41	45	1350	384.81			0	0	0	0	#
1487608287	Landry	Patricia	Easley	SC	45	Family Practice	S	Paroxetine Hcl	Paroxetine Hcl	72	122	3660	781.5	13	#					#
1487608345	Tucker	Elizabeth	Dothan	AL	1	Internal Medicine	S	Paroxetine Hcl	Paroxetine Hcl	64	124	3720	607.7	12		64	124	607.7	3720		12
1487608402	Haining	Robert	Seattle	WA	53	Geriatric Medicine	S	Paroxetine Hcl	Paroxetine Hcl	21	21.2	595	339.48			21	21.2	339.48	595	*
1487608667	Scantlebury	Velma	Newark	DE	10	General Surgery	S	Paroxetine Hcl	Paroxetine Hcl	12	12	360	138.34			0	0	0	0	#
1487608808	Madaj	Debra	Tulsa	OK	40	Internal Medicine	S	Paroxetine Hcl	Paroxetine Hcl	47	71	2130	327.35	11		47	71	327.35	2130		11
1487608840	Gonzalez	Rafael	Miami	FL	12	Internal Medicine	S	Paroxetine Hcl	Paroxetine Hcl	49	52	1560	256.64	12	#					#
1487608980	Moreland	John	Hamilton	MT	30	Internal Medicine	S	Paroxetine Hcl	Paroxetine Hcl	16	24	708	111.93			16	24	111.93	708	*
1487609236	Lefler	David	Anchorage	AK	2	Nephrology	S	Paroxetine Hcl	Paroxetine Hcl	14	14	196	37.52			14	14	37.52	196	*
1487609277	Gamble	Christopher	Salt Lake City	UT	49	Family Practice	S	Paroxetine Hcl	Paroxetine Hcl	20	32	960	208.07			20	32	208.07	960	*
1487609467	Fosnes	Jeffrey	Springfield	TN	47	Family Practice	S	Paroxetine Hcl	Paroxetine Hcl	22	22	634	465.45			22	22	465.45	634	*
1487609509	Porch	Laura	Cordova	TN	47	Nurse Practitioner	S	Paroxetine Hcl	Paroxetine Hcl	43	47	1410	289.59			0	0	0	0	#
1487609558	Poole	Keith	New Martinsville	WV	54	Family Practice	S	Paroxetine Hcl	Paroxetine Hcl	27	59	1770	411.47			27	59	411.47	1770	*
1487609665	Isaacs	Fred	Lansing	MI	26	Internal Medicine	S	Paroxetine Hcl	Paroxetine Hcl	71	113.6	3407	1015.29	16		71	113.6	1015.29	3407		16
1487609806	Tissera	Lalith	Woburn	MA	25	Psychiatry	S	Paroxetine Hcl	Paroxetine Hcl	15	15	450	65.13		*					*
1487609830	Norniella	Roberto	Watkinsville	GA	13	Psychiatry	S	Paroxetine Hcl	Paroxetine Hcl	56	64	1867	401.27		*					*
1487609863	Smith-Hartness	June	Denver	NC	37	Physician Assistant	S	Paroxetine Hcl	Paroxetine Hcl	34	37	1084	374.95	13	*					*
1487609871	Bailey	Lisa	Hattiesburg	MS	28	Nurse Practitioner	S	Paroxetine Hcl	Paroxetine Hcl	15	15	450	73.9			15	15	73.9	450	*
1487610044	Carew	Mudasiru	Miramar	FL	12	Internal Medicine	S	Paroxetine Hcl	Paroxetine Hcl	19	21	630	119.55			19	21	119.55	630	*
1487610069	Crisp	Erin	Lebanon	TN	47	Physician Assistant	S	Paroxetine Hcl	Paroxetine Hcl	11	11	330	159.9			0	0	0	0	#
1487610119	Giove	Edward	Summerville	SC	45	Family Practice	S	Paroxetine Hcl	Paroxetine Hcl	21	45	1350	283.41			21	45	283.41	1350	*
1487610333	Bollay	Ann	San Luis Obispo	CA	6	Internal Medicine	S	Paroxetine Hcl	Paroxetine Hcl	11	11	330	166.27			0	0	0	0	#
1487610333	Bollay	Ann	San Luis Obispo	CA	6	Internal Medicine	S	Paxil	Paroxetine Hcl	11	11	330	1830.8			0	0	0	0	#
1487610333	Bollay	Ann	San Luis Obispo	CA	6	Internal Medicine	S	Paxil Cr	Paroxetine Hcl	11	11	330	1956.19			0	0	0	0	#
1487610382	Nwanegwo	Sheree	Bennettsville	SC	45	Family Practice	S	Paroxetine Hcl	Paroxetine Hcl	36	36	1080	168.94			21	21	112.29	630	*
1487610713	Wheeler	Anthony	Forest City	NC	37	Neurology	S	Paroxetine Hcl	Paroxetine Hcl	12	16	480	171.81			0	0	0	0	#
1487611471	Lopez	Hector	Fort Worth	TX	48	Family Practice	S	Paroxetine Hcl	Paroxetine Hcl	43	97	2895	1046.11	15	#					#
1487611752	Dawson	Rosalind	Port Royal	SC	45	Internal Medicine	S	Paroxetine Hcl	Paroxetine Hcl	14	14	420	49.87			14	14	49.87	420	*
1487611877	Smith	Morris	Fruitland	ID	16	Internal Medicine	S	Paroxetine Hcl	Paroxetine Hcl	68	118.1	3536	818.23	13		45	87.1	587.39	2606	*
1487611935	Garcia	Paul	Washington	NC	37	Psychiatry	S	Paroxetine Hcl	Paroxetine Hcl	49	49.2	1475	719.1			28	28.2	495.19	845	*
1487612404	Albright	William	Middletown	PA	42	Family Practice	S	Paroxetine Hcl	Paroxetine Hcl	53	75	2230	447.82	11		24	38	308.31	1140	*
1487612701	Cerami	Louis	Rochester	NY	36	Physician Assistant	S	Paroxetine Hcl	Paroxetine Hcl	22	34	1020	125.59		#					*
1487613485	Albainy	Donald	Akron	OH	39	Internal Medicine	S	Paroxetine Hcl	Paroxetine Hcl	31	45	1350	338.85		#					*
1487613642	Ortolani	John	Daytona Beach	FL	12	Neurology	S	Paroxetine Hcl	Paroxetine Hcl	28	28	774	252.85			15	15	114.69	400	*
1487613840	Okwara	Benedict	Monroe	NC	37	Internal Medicine	S	Paroxetine Hcl	Paroxetine Hcl	20	30.1	902	180.7		*					*
1487613865	Chaudhry Inc	Shabbir	Oklahoma City	OK	40	Internal Medicine	S	Paroxetine Hcl	Paroxetine Hcl	75	129	3870	846.39	16	#					#
1487613931	Timboe	Douglas	West Des Moines	IA	19	Family Practice	S	Paroxetine Hcl	Paroxetine Hcl	27	45	1350	154.7			27	45	154.7	1350	*
1487613964	Noel	Robert	Louisville	KY	21	Family Practice	S	Paroxetine Hcl	Paroxetine Hcl	34	42	1230	279.39			34	42	279.39	1230	*
1487614004	Zappacosta	Anne	Huntington	WV	54	Psychiatry	S	Paroxetine Hcl	Paroxetine Hcl	106	116	3409	926.63	14		22	22	277.61	660	*
1487614137	Schellinck	Edward	Turlock	CA	6	General Practice	S	Paroxetine Hcl	Paroxetine Hcl	21	61	1830	436.66		#					*
1487614244	Pangilinan	Evangelino	Harlingen	TX	48	Psychiatry	S	Paroxetine Hcl	Paroxetine Hcl	17	19	570	134.2			0	0	0	0	#
1487614244	Pangilinan	Evangelino	Harlingen	TX	48	Psychiatry	S	Pexeva	Paroxetine Mesylate	13	15	450	4965.03			0	0	0	0	#
1487614335	Glasow	Richard	Shoreview	MN	27	Family Practice	S	Paroxetine Hcl	Paroxetine Hcl	30	88.1	2628	912.66			30	88.1	912.66	2628	*
1487614350	Baratz	Lon	Rochester	NY	36	Internal Medicine	S	Paroxetine Hcl	Paroxetine Hcl	38	46	1380	358.91			38	46	358.91	1380	*
1487614392	Palacios	Luis	Dallas	TX	48	Family Practice	S	Paroxetine Hcl	Paroxetine Hcl	33	83	2490	692.73			15	39	415.26	1170	*
1487614616	Mcmullen	Craig	Crockett	TX	48	Family Practice	S	Paroxetine Er	Paroxetine Hcl	12	16	480	3129.05		*					*
1487614616	Mcmullen	Craig	Crockett	TX	48	Family Practice	S	Paroxetine Hcl	Paroxetine Hcl	29	29	870	98.87			13	13	37.39	390	*
1487614723	Eustace	Manoharan	Davison	MI	26	Internal Medicine	S	Paroxetine Hcl	Paroxetine Hcl	12	30	900	96.63		#					*
1487614814	Kazanskaya	Anna	New Rochelle	NY	36	Geriatric Medicine	S	Paroxetine Hcl	Paroxetine Hcl	14	30	900	310.87			14	30	310.87	900	*
1487614988	Humphrey	Lynne	Fayetteville	NY	36	Family Practice	S	Paroxetine Hcl	Paroxetine Hcl	37	63	1890	459.47		#					*
1487615415	Harper	Michael	Sellersburg	IN	18	Internal Medicine	S	Paroxetine Hcl	Paroxetine Hcl	55	98.5	2941	626.84	13	#					#
1487615514	Kapraly	Pamela	Richwood	OH	39	Family Practice	S	Paroxetine Hcl	Paroxetine Hcl	75	139	4170	1110.65	17		75	139	1110.65	4170		17
1487615639	Schroeder	Mark	Winchester	VA	51	Internal Medicine	S	Paroxetine Hcl	Paroxetine Hcl	50	92	2760	499		#					*
1487615787	Fazenbaker	Stacey	Madisonville	KY	21	Family Practice	S	Paroxetine Hcl	Paroxetine Hcl	60	100	3000	516.99	11		38	68	392.01	2040	*
1487616272	Bennett	Marty	Dallas	TX	48	Psychiatry & Neurology	T	Paroxetine Hcl	Paroxetine Hcl	13	13	390	362.86			13	13	362.86	390	*
1487616579	Chernoff	Arthur	Elkins Park	PA	42	Internal Medicine	S	Paroxetine Hcl	Paroxetine Hcl	17	29	870	316.61			17	29	316.61	870	*
1487616728	Martin	Richard	Scranton	PA	42	Family Practice	S	Paroxetine Hcl	Paroxetine Hcl	30	43	1265	154.5			30	43	154.5	1265	*
1487616751	Hemeyer	Edward	Bellevue	OH	39	Family Practice	S	Paroxetine Hcl	Paroxetine Hcl	31	59	1770	287.42			12	34	177.45	1020	*
1487616827	Esplund	Gretchen	Wagner	SD	46	Family Practice	S	Paroxetine Hcl	Paroxetine Hcl	17	17	510	264.21			17	17	264.21	510	*
1487617155	Lopatofsky	David	South Williamsport	PA	42	Family Practice	S	Paroxetine Hcl	Paroxetine Hcl	30	72	2160	472.08		#					*
1487617205	Schill	Peter	Hastings	MN	27	Family Practice	S	Paroxetine Hcl	Paroxetine Hcl	43	103.1	3092	712.79	12	#					*
1487617296	Hayes	Paul	Norway	MI	26	Family Practice	S	Paroxetine Hcl	Paroxetine Hcl	54	76	2225	815.23			54	76	815.23	2225	*
1487617718	Dinsdale	Richard	Mesa	AZ	4	Family Practice	S	Paroxetine Hcl	Paroxetine Hcl	44	100	2984	609.38	18		31	77	501.14	2310	#
1487617775	Netsky	Richard	Hingham	MA	25	Psychiatry	S	Paroxetine Hcl	Paroxetine Hcl	16	16	480	115.77		*					*
1487618062	Olomon	Angela	Bolivar	MO	29	Psychiatry	S	Paroxetine Er	Paroxetine Hcl	12	12	360	801.22		*					*
1487618062	Olomon	Angela	Bolivar	MO	29	Psychiatry	S	Paroxetine Hcl	Paroxetine Hcl	133	157.1	4694	805.09	21		20	36	127.37	1080	*
1487618096	Caro	Pedro	Miami	FL	12	General Practice	S	Paroxetine Hcl	Paroxetine Hcl	11	13	390	125.74			11	13	125.74	390	*
1487618195	Kingsbury	Robert	Shoreview	MN	27	Family Practice	S	Paroxetine Hcl	Paroxetine Hcl	42	68.2	2019	470.07			29	51	202.29	1504	*
1487618492	Ng	Don	San Francisco	CA	6	Internal Medicine	S	Paroxetine Hcl	Paroxetine Hcl	20	53	1590	295.79			20	53	295.79	1590	*
1487618617	Claves	Jennifer	Broomall	PA	42	Internal Medicine	S	Paroxetine Hcl	Paroxetine Hcl	35	63	1890	904.35			35	63	904.35	1890	*
1487618690	Roney	Daniel	Liberty	MO	29	Family Practice	S	Paroxetine Hcl	Paroxetine Hcl	59	133	3990	746.38	14	#					#
1487618740	Oven	Sarah	Winter Haven	FL	12	Family Practice	S	Paroxetine Hcl	Paroxetine Hcl	34	70	2100	468.13			34	70	468.13	2100	*
1487618765	Zelman	Steven	Mount Vernon	IL	17	Nephrology	S	Paroxetine Hcl	Paroxetine Hcl	40	50	1500	326.47			28	38	220.96	1140	*
1487618914	Weikle	Scott	Travelers Rest	SC	45	Internal Medicine	S	Paroxetine Hcl	Paroxetine Hcl	66	132	3960	948.64	14	#					#
1487619060	Patel	Purnima	Everett	WA	53	Internal Medicine	S	Paroxetine Hcl	Paroxetine Hcl	66	142	4184	1497.46	18		49	107	1200.87	3208	#
1487619151	Vanderheiden	Ronda	Columbia	MS	28	Nurse Practitioner	S	Paroxetine Hcl	Paroxetine Hcl	17	31	930	94.07		#					*
1487619169	Baumgartner	Stacy	Cleveland	OH	39	Nurse Practitioner	S	Paroxetine Hcl	Paroxetine Hcl	13	25	720	78.2		#					*
1487619193	Tayal	Neeraj	Columbus	OH	39	Internal Medicine	S	Paroxetine Hcl	Paroxetine Hcl	15	43	1290	291.69		#					*
1487619250	Holland	Kristen	St. Peter	MN	27	Family Practice	S	Paroxetine Hcl	Paroxetine Hcl	36	102	3060	499.84			36	102	499.84	3060	*
1487619425	Vento	Thomas	Westminster	MD	24	Family Practice	S	Paroxetine Hcl	Paroxetine Hcl	21	53	1590	237.96			21	53	237.96	1590	*
1487619730	Robertson	Suzanne	Mount Vernon	WA	53	Family Practice	S	Paroxetine Hcl	Paroxetine Hcl	21	37	1084	484.33			21	37	484.33	1084	*
1487619789	Donatelli	John	Cedar Rapids	IA	19	Family Practice	S	Paroxetine Hcl	Paroxetine Hcl	27	37	1066	215.15			27	37	215.15	1066	*
1487619888	Kazmi	Syed	New Albany	IN	18	Internal Medicine	S	Paroxetine Hcl	Paroxetine Hcl	47	73	2190	419.48	13		35	59	359.11	1770	#
1487619896	Dyer	Rochelle	Mount Airy	MD	24	Nurse Practitioner	S	Paroxetine Hcl	Paroxetine Hcl	14	42	1260	288.79		#					*
1487620209	Herb	Ronald	Wyomissing	PA	42	Internal Medicine	S	Paroxetine Er	Paroxetine Hcl	11	11	330	1554.73			11	11	1554.73	330	*
1487620209	Herb	Ronald	Wyomissing	PA	42	Internal Medicine	S	Paroxetine Hcl	Paroxetine Hcl	25	55	1642	327.7			25	55	327.7	1642	*
1487620241	Gonzalez	Juan	San Antonio	TX	48	Internal Medicine	S	Paroxetine Hcl	Paroxetine Hcl	23	31	930	180.14			23	31	180.14	930	*
1487620274	Taylor	Jennifer	Abingdon	VA	51	Nurse Practitioner	S	Paroxetine Hcl	Paroxetine Hcl	12	12	360	128.52			12	12	128.52	360	*
1487620282	Lawson	Herman	Harrisburg	PA	42	Family Practice	S	Paroxetine Hcl	Paroxetine Hcl	13	21	630	309.25			13	21	309.25	630	*
1487620340	Rodriguez-Rivera	Ismael	Bayamon	PR	72	Internal Medicine	S	Paroxetine Hcl	Paroxetine Hcl	35	35	1050	180.97		#					*
1487620373	Roberts	Kenneth	Mechanicsville	VA	51	Internal Medicine	S	Paroxetine Hcl	Paroxetine Hcl	34	62	1860	413.98		#					*
1487620423	Correa	Elsa	Reisterstown	MD	24	Psychiatry	S	Paroxetine Hcl	Paroxetine Hcl	13	13.2	368	191.36			13	13.2	191.36	368	*
1487620480	Joseph	Andrew	Pittsburgh	PA	42	Internal Medicine	S	Paroxetine Hcl	Paroxetine Hcl	41	79	2370	626.43		#					*
1487620506	Guentzel	Susan	Ft Walton Beach	FL	12	Internal Medicine	S	Paroxetine Hcl	Paroxetine Hcl	35	73	2104	634.81			20	58	336.76	1740	*
1487620662	Dure-Smith	Belinda	Poway	CA	6	Internal Medicine	S	Paroxetine Hcl	Paroxetine Hcl	60	136	4064	1214.41	16		60	136	1214.41	4064		16
1487620704	Mclaurin	Hugh	Macon	GA	13	Family Practice	S	Paroxetine Hcl	Paroxetine Hcl	12	14	420	56.32			12	14	56.32	420	*
1487620902	Kitts	Peter	Libby	MT	30	Nurse Practitioner	S	Paroxetine Hcl	Paroxetine Hcl	16	16	480	124.09			0	0	0	0	#
1487621249	Weiser	Mark	Lexington	NC	37	Family Practice	S	Paroxetine Hcl	Paroxetine Hcl	85	99	2970	813.23	13		51	65	527.04	1950	*
1487621256	Scheer	Jennifer	Gerald	MO	29	Family Practice	S	Paroxetine Hcl	Paroxetine Hcl	35	63	1890	490.98			23	51	372.78	1530	*
1487621512	Muir	Eric	Jackson	TN	47	Family Practice	S	Paroxetine Hcl	Paroxetine Hcl	93	143.5	4242	1346.85	17		69	119	1133.33	3510	#
1487621652	Hollister	Jonathan	Granville	OH	39	Geriatric Medicine	S	Paroxetine Hcl	Paroxetine Hcl	38	38	979	365.24			38	38	365.24	979	*
1487621728	Frye	Gladys	Lancaster	PA	42	Family Practice	S	Paroxetine Hcl	Paroxetine Hcl	24	34	1020	403.81			12	22	245.71	660	*
1487621843	Sutton	Berrien	Tullahoma	TN	47	Nurse Practitioner	S	Paroxetine Hcl	Paroxetine Hcl	28	28	793	181.17		#					*
1487622098	Lancaster	John	Center Point	IA	19	Family Practice	S	Paroxetine Hcl	Paroxetine Hcl	39	85	2550	522.61			28	74	488.42	2220	*
1487622288	Lynch	Edward	Toronto	OH	39	Internal Medicine	S	Paroxetine Hcl	Paroxetine Hcl	25	35	1050	295.76		#					*
1487622312	Lee	Elton	Seattle	WA	53	Internal Medicine	S	Paroxetine Hcl	Paroxetine Hcl	16	24	720	149.19			16	24	149.19	720	*
1487622320	Sutherland	Clinton	Abingdon	VA	51	Internal Medicine	S	Paroxetine Hcl	Paroxetine Hcl	218	286	8580	2015.24	31		147	197	1447.77	5910	#
1487622379	Fennell	Risha	Morrison	IL	17	Family Practice	S	Paroxetine Hcl	Paroxetine Hcl	12	12	360	48			0	0	0	0	#
1487622460	Hughes	Donald	Aitkin	MN	27	Family Practice	S	Paroxetine Hcl	Paroxetine Hcl	15	29	833	102.07			15	29	102.07	833	*
1487622544	Tipton	Reagan	Gatesville	TX	48	Family Practice	S	Paroxetine Hcl	Paroxetine Hcl	19	26	765	214.11		#					*
1487622551	Freidel	Jack	Aurora	IN	18	Family Practice	S	Paroxetine Hcl	Paroxetine Hcl	50	78	2313	676.67			23	51	550.03	1515	*
1487622627	Schreibman	Carrie	Portland	OR	41	Nurse Practitioner	S	Paroxetine Hcl	Paroxetine Hcl	12	12	360	58.78			0	0	0	0	#
1487622742	Houston	Paul	Brazil	IN	18	Family Practice	S	Paroxetine Hcl	Paroxetine Hcl	61	88	2640	670.7	12		40	61	492.48	1830	*
1487622825	Taylor	Alice	Waycross	GA	13	Nurse Practitioner	S	Paroxetine Hcl	Paroxetine Hcl	16	44	1320	250.06		#					*
1487622833	Gifford	James	Decatur	AL	1	Internal Medicine	S	Paroxetine Hcl	Paroxetine Hcl	13	17	478	228.34			0	0	0	0	#
1487623161	Wolfe	Jeanne	Gilbert	AZ	4	Family Practice	S	Paroxetine Hcl	Paroxetine Hcl	13	25	750	185.41			13	25	185.41	750	*
1487623245	Scowley	John	Richmond	MO	29	Family Practice	S	Paroxetine Hcl	Paroxetine Hcl	110	118.7	3505	1016.1	17		71	79.7	691.88	2349	*
1487623245	Scowley	John	Richmond	MO	29	Family Practice	S	Paxil	Paroxetine Hcl	14	14	168	4096.04			14	14	4096.04	168	*
1487623385	Fernandez-Brito	Luis	Humacao	PR	72	General Practice	S	Paroxetine Hcl	Paroxetine Hcl	11	11	330	119.35			0	0	0	0	#
1487623575	Jacoby	Robyn	Claremont	CA	6	Family Practice	S	Paroxetine Er	Paroxetine Hcl	12	12	360	1496.28			12	12	1496.28	360	*
1487623575	Jacoby	Robyn	Claremont	CA	6	Family Practice	S	Paroxetine Hcl	Paroxetine Hcl	54	88.2	2646	651.45		#					*
1487623583	Lewis	William	Martinsville	VA	51	Internal Medicine	S	Paroxetine Hcl	Paroxetine Hcl	227	379	11270	2808.98	49		197	338.3	2596.59	10050	#
1487623716	Fiedler	John	Elgin	IL	17	Internal Medicine	S	Paroxetine Hcl	Paroxetine Hcl	12	26	765	184.33			12	26	184.33	765	*
1487623740	Kosinski	Timothy	Midland	MI	26	Family Practice	S	Paroxetine Hcl	Paroxetine Hcl	18	36	1057	156.74		#					*
1487623781	Robinson	Sandra	Boardman	OH	39	Family Practice	S	Paroxetine Hcl	Paroxetine Hcl	28	32.1	962	213.92		*					*
1487623831	Hester	Brabham	Columbia	SC	45	Family Practice	S	Paroxetine Hcl	Paroxetine Hcl	15	37	1110	297.43			15	37	297.43	1110	*
1487624045	Khaw	Melvin	Encino	CA	6	Internal Medicine	S	Paroxetine Hcl	Paroxetine Hcl	11	21	630	71.37			11	21	71.37	630	*
1487624169	Lao	Mariclem	San Bernardino	CA	6	Family Practice	S	Paroxetine Hcl	Paroxetine Hcl	122	163	4890	1192.65	23	#					#
1487624185	Cambitsis	Andrew	Astoria	NY	36	Cardiovascular Disease (Cardiology)	S	Paroxetine Hcl	Paroxetine Hcl	11	25	750	122.49			11	25	122.49	750	*
1487624235	Kaur	Gurdeep	Mount Clemens	MI	26	Internal Medicine	S	Paroxetine Hcl	Paroxetine Hcl	40	40.4	1104	522.98		#					*
1487624276	Bender	William	Winchester	VA	51	Family Practice	S	Paroxetine Hcl	Paroxetine Hcl	17	51	1530	239.87			17	51	239.87	1530	*
1487624383	Taghavi	Nasser	Livonia	MI	26	Internal Medicine	S	Paroxetine Hcl	Paroxetine Hcl	13	29	870	169.04			13	29	169.04	870	*
1487624896	Dunham	John	Clarksville	AR	5	Family Practice	S	Paroxetine Hcl	Paroxetine Hcl	38	54	1620	327.22			25	33	146.94	990	*
1487625174	Snow-Mccaffrey	Kathryn	Harbor Springs	MI	26	Nurse Practitioner	S	Paroxetine Hcl	Paroxetine Hcl	24	24.2	689	182.78			24	24.2	182.78	689	*
1487625232	Acosta-Dickson	Antonette	Kansas City	MO	29	Family Practice	S	Paroxetine Hcl	Paroxetine Hcl	24	42	1260	203.1		#					*
1487625596	Reimer	Arlo	Lakin	KS	20	Family Practice	S	Paroxetine Hcl	Paroxetine Hcl	20	30.2	895	165.64			20	30.2	165.64	895	*
1487625794	Subramanyam	Geetha	Webster	TX	48	Family Practice	S	Paroxetine Hcl	Paroxetine Hcl	12	22	660	157.8		#					*
1487625836	Faulkner	Pamela	Henrico	VA	51	Nurse Practitioner	S	Paroxetine Hcl	Paroxetine Hcl	22	24	720	207.76			22	24	207.76	720	*
1487626370	Harris	Mary	Morristown	NJ	34	Internal Medicine	S	Paroxetine Hcl	Paroxetine Hcl	15	21	503	129.53			15	21	129.53	503	*
1487626461	Kepner	Diane	York	PA	42	Family Practice	S	Paroxetine Hcl	Paroxetine Hcl	22	46	1380	257.92			22	46	257.92	1380	*
1487626594	Waterbury	Jude	Elk Grove	CA	6	Internal Medicine	S	Paroxetine Hcl	Paroxetine Hcl	38	46	1380	242.09			25	33	173.12	990	*
1487626719	Petersen - Anderson	Tonja	Lake City	IA	19	Nurse Practitioner	S	Paroxetine Hcl	Paroxetine Hcl	14	14.1	422	84.74			14	14.1	84.74	422	*
1487626875	Sarriera-Rocafort	Otto	San Juan	PR	72	General Practice	S	Paroxetine Hcl	Paroxetine Hcl	13	13	390	77.35			13	13	77.35	390	*
1487627089	Hanna	Edward	Chesapeake	VA	51	Family Practice	S	Paroxetine Hcl	Paroxetine Hcl	19	53	1590	419.23			19	53	419.23	1590	*
1487627105	Whalen	Joseph	Mint Hill	NC	37	Family Practice	S	Paroxetine Hcl	Paroxetine Hcl	40	54	1620	599.37		#					*
1487627170	Langner	Herman	Saint Charles	IL	17	Psychiatry	S	Paroxetine Hcl	Paroxetine Hcl	18	23	662	103.75			18	23	103.75	662	*
1487627246	Valenzuela	David	Las Cruces	NM	35	Family Practice	S	Paroxetine Hcl	Paroxetine Hcl	13	27	795	122.65		*					*
1487627261	Chang	Paul	Anaheim	CA	6	Internal Medicine	S	Paroxetine Hcl	Paroxetine Hcl	11	27.2	816	129.54		*					*
1487627378	Stidham	Gregory	Daleville	VA	51	Family Practice	S	Paroxetine Hcl	Paroxetine Hcl	47	94	2820	539.27			47	94	539.27	2820	*
1487627394	Wilson	Fred	Bartlett	TN	47	Internal Medicine	S	Paroxetine Hcl	Paroxetine Hcl	49	89.2	2675	615.17	12		35	71.1	519.99	2132	*
1487627709	Klevan	David	Saint Paul	MN	27	Geriatric Medicine	S	Paroxetine Hcl	Paroxetine Hcl	28	48	1424	334.5			28	48	334.5	1424	*
1487627766	Lichty	Charles	Birmingham	AL	1	Internal Medicine	S	Paroxetine Hcl	Paroxetine Hcl	11	33	990	198.84		*					*
1487627782	Tejeda-Oyola	Maricel	Panama City	FL	12	General Practice	T	Paroxetine Hcl	Paroxetine Hcl	21	21	630	132.58			21	21	132.58	630	*
1487627790	Stewart	Joann	La Jolla	CA	6	Geriatric Medicine	S	Paroxetine Hcl	Paroxetine Hcl	33	33.4	841	395.45			33	33.4	395.45	841	*
1487627808	Ducker	D	Florence	SC	45	Internal Medicine	S	Paroxetine Hcl	Paroxetine Hcl	56	110	3300	584.81	13		56	110	584.81	3300		13
1487627907	Oseguera	Maria	Chula Vista	CA	6	Family Practice	S	Paroxetine Hcl	Paroxetine Hcl	14	42	1260	382.68			14	42	382.68	1260	*
1487627915	Copeland	Ira	Las Vegas	NV	32	Internal Medicine	S	Paroxetine Hcl	Paroxetine Hcl	38	80	2392	562.78	13	#					#
1487627923	Carter	Maria	Springfield	MO	29	Family Practice	S	Paroxetine Hcl	Paroxetine Hcl	30	32	960	532.86			0	0	0	0	#
1487627949	Barber	Thomas	Boston	MA	25	Infectious Disease	S	Paroxetine Hcl	Paroxetine Hcl	12	20	600	80.45		*					*
1487627956	Shiver	Greg	Camilla	GA	13	Physician Assistant	S	Paroxetine Hcl	Paroxetine Hcl	28	54	1620	191.57			28	54	191.57	1620	*
1487628210	Baez-Rios	Gilberto	Mayaguez	PR	72	Cardiovascular Disease (Cardiology)	S	Paroxetine Hcl	Paroxetine Hcl	20	20	600	118.14			20	20	118.14	600	*
1487628509	Lipsett	Nathan	Riverdale	GA	13	Pulmonary Disease	S	Paroxetine Hcl	Paroxetine Hcl	13	13	390	40.18			13	13	40.18	390	*
1487628681	Galdo	Bella	Sparks	NV	32	Family Practice	S	Paroxetine Hcl	Paroxetine Hcl	38	88	2640	407.77	11		38	88	407.77	2640		11
1487628723	Weber	Thomas	Wake Forest	NC	37	Family Practice	S	Paroxetine Hcl	Paroxetine Hcl	23	39	1125	260.08			23	39	260.08	1125	*
1487628822	Elmes	George	Indianapolis	IN	18	Internal Medicine	S	Paroxetine Hcl	Paroxetine Hcl	34	92	2760	431.51		#					*
1487628897	Sandhu	Preetinder	Baltimore City	MD	24	Internal Medicine	S	Paroxetine Hcl	Paroxetine Hcl	26	26.2	725	258.12		*					*
1487629051	Sadighpour	Masoud	Encino	CA	6	Internal Medicine	S	Paroxetine Hcl	Paroxetine Hcl	12	12	360	35.74			12	12	35.74	360	*
1487629390	Haskins	Robert	Greeley	CO	8	Family Practice	S	Paroxetine Hcl	Paroxetine Hcl	16	30	900	144.8			16	30	144.8	900	*
1487629457	Pecsok	Thomas	Norfolk	VA	51	Internal Medicine	S	Paroxetine Hcl	Paroxetine Hcl	12	16	480	138.01		#					*
1487629515	Eggleston	Gary	Westfield	NY	36	Family Practice	S	Paroxetine Hcl	Paroxetine Hcl	47	87	2610	457.15			28	68	374.6	2040	*
1487629523	Dycus	Richard	Casselberry	FL	12	Family Practice	S	Paroxetine Hcl	Paroxetine Hcl	30	46	1380	320.69		#					*
1487629622	Estill	Matthew	Ithaca	NY	36	Internal Medicine	S	Paroxetine Hcl	Paroxetine Hcl	12	30	900	171.92		*					*
1487629754	Rehmani	Zafar	Bridgeton	MO	29	Psychiatry	S	Paroxetine Hcl	Paroxetine Hcl	26	26	750	297.33			0	0	0	0	#
1487629879	O'hagan	Gary	Salem	VA	51	Family Practice	S	Paroxetine Hcl	Paroxetine Hcl	24	28	840	245.54			24	28	245.54	840	*
1487629937	Adams	J	Fremont	NE	31	Internal Medicine	S	Paroxetine Hcl	Paroxetine Hcl	94	154	4425	738.16	19	#					#
1487629952	Blair	Roger	Fort Worth	TX	48	Neurology	S	Paroxetine Hcl	Paroxetine Hcl	17	24	720	103.67		#					*
1487630190	Socash	Thomas	Old Forge	NY	36	Family Practice	S	Paroxetine Hcl	Paroxetine Hcl	15	27	810	107.96			15	27	107.96	810	*
1487630323	Kovacevic	Olga	Strongsville	OH	39	Family Practice	S	Paroxetine Hcl	Paroxetine Hcl	75	111	3330	822.25	12	#					*
1487630505	Patel	Kanu	Greenville	AL	1	Internal Medicine	S	Paroxetine Hcl	Paroxetine Hcl	14	23	690	135.76			14	23	135.76	690	*
1487630539	Feyer	Rainer	Gloversville	NY	36	Physician Assistant	S	Paroxetine Hcl	Paroxetine Hcl	35	46	1380	474.32		*					*
1487631016	Geary	William	Hartford	CT	9	Internal Medicine	S	Paroxetine Hcl	Paroxetine Hcl	12	12	360	123.72			12	12	123.72	360	*
1487631032	Page	Michael	Carrington	ND	38	Family Practice	S	Paroxetine Hcl	Paroxetine Hcl	56	69	2052	638	12		43	56	501.48	1680	*
1487631073	Williams	Robert	Chattanooga	TN	47	Internal Medicine	S	Paroxetine Hcl	Paroxetine Hcl	41	97	2910	720.6	12		30	66	516.45	1980	*
1487631214	Fath	Michael	Wilkes Barre	PA	42	Family Practice	S	Paroxetine Hcl	Paroxetine Hcl	54	80	2400	435.44		#					*
1487631461	Morgan	Lisa	Wiggins	MS	28	Nurse Practitioner	S	Paroxetine Hcl	Paroxetine Hcl	26	40	1186	331.12			14	20	166.24	586	*
1487631834	Cennamo	James	Fort Lauderdale	FL	12	Internal Medicine	S	Paroxetine Hcl	Paroxetine Hcl	12	16	480	133.9		*					*
1487631859	Schultz	Douglas	Asheboro	NC	37	Internal Medicine	S	Paroxetine Hcl	Paroxetine Hcl	80	161	4830	1138.45	15		68	149	964.45	4470	#
1487631909	Kheder	Abdul-Hady	Hamilton	NJ	34	Internal Medicine	S	Paroxetine Er	Paroxetine Hcl	19	29	870	3392.06			19	29	3392.06	870	*
1487631909	Kheder	Abdul-Hady	Hamilton	NJ	34	Internal Medicine	S	Paroxetine Hcl	Paroxetine Hcl	20	34	1020	175.6			20	34	175.6	1020	*
1487631974	Rea	Joanna	Rochester	MN	27	Internal Medicine	S	Paroxetine Hcl	Paroxetine Hcl	12	14	420	84.36			0	0	0	0	#
1487631982	Kaplan	David	Albany	NY	36	Psychiatry	S	Paroxetine Hcl	Paroxetine Hcl	11	11	330	28.02			11	11	28.02	330	*
1487632188	Mccarty	Richmond	Saltillo	MS	28	Family Practice	S	Paroxetine Hcl	Paroxetine Hcl	50	86	2580	433.08			38	74	377.88	2220	*
1487632204	Menaldino	Stephen	Newark	DE	10	Internal Medicine	S	Paroxetine Hcl	Paroxetine Hcl	30	68	2040	369.52			30	68	369.52	2040	*
1487632253	Pochiraju	Sitarama	Mentor	OH	39	Internal Medicine	S	Paroxetine Hcl	Paroxetine Hcl	42	42	1260	276.12		#					*
1487632311	Balderston	Virginia	Gibsonia	PA	42	Internal Medicine	S	Paroxetine Hcl	Paroxetine Hcl	48	140	4200	935.07	16		48	140	935.07	4200		16
1487632337	Brandon	John	Springfield	OR	41	Physician Assistant	S	Paroxetine Hcl	Paroxetine Hcl	26	28	825	210.84		*					*
1487632345	Rubenfaer	Leon	Farmington Hills	MI	26	Psychiatry	S	Paroxetine Hcl	Paroxetine Hcl	60	92	2760	814.76	12		31	61	530	1830	*
1487632709	Estes	Jessica	Owensboro	KY	21	Nurse Practitioner	S	Paroxetine Hcl	Paroxetine Hcl	33	41	1230	196.51		*					*
1487633228	Kim	Mark	Orchard Park	NY	36	Internal Medicine	S	Paroxetine Hcl	Paroxetine Hcl	44	94	2820	449.75			44	94	449.75	2820	*
1487633277	Paglia	Joseph	Rye	NY	36	Pulmonary Disease	S	Paroxetine Hcl	Paroxetine Hcl	45	69	2070	497.72	12	#					#
1487633459	Bland	James	Aiken	SC	45	Family Practice	S	Paroxetine Hcl	Paroxetine Hcl	14	14	420	47.88		*					*
1487633533	Jacob	Prema	Loveland	CO	8	Family Practice	S	Paroxetine Hcl	Paroxetine Hcl	43	68	2040	375.53	11		43	68	375.53	2040		11
1487633640	Menon	Radhika	Hudson	FL	12	Internal Medicine	S	Paroxetine Hcl	Paroxetine Hcl	333	658.5	19658	4187	83		299	602.5	3859.53	17978	#
1487633731	Turner	Banks	Richmond	VA	51	Family Practice	S	Paroxetine Hcl	Paroxetine Hcl	39	67.2	2016	504.93			25	53	415.67	1590	*
1487633764	Khaira	Ajit	Fresno	CA	6	Internal Medicine	S	Paroxetine Hcl	Paroxetine Hcl	38	44	1320	459.03			14	16	129.86	480	*
1487633772	Kazakov	Valeri	Bronx	NY	36	Internal Medicine	S	Paroxetine Hcl	Paroxetine Hcl	42	42	1260	238.27			42	42	238.27	1260	*
1487633772	Kazakov	Valeri	Bronx	NY	36	Internal Medicine	S	Pexeva	Paroxetine Mesylate	12	12	360	4233.67			12	12	4233.67	360	*
1487633863	Casseday	Kathleen	Dayton	WA	53	Nurse Practitioner	S	Paroxetine Hcl	Paroxetine Hcl	16	46	1380	219.62			16	46	219.62	1380	*
1487633996	Green	Steven	Lancaster	KY	21	Family Practice	S	Paroxetine Hcl	Paroxetine Hcl	45	65	1950	457.88		#					*
1487634036	Goyal	Alok	Milwaukee	WI	55	Internal Medicine	S	Paroxetine Hcl	Paroxetine Hcl	91	99.5	2845	994.98	16		63	63	690.3	1759	*
1487634085	Wagner	John	Cullman	AL	1	Family Practice	S	Paroxetine Hcl	Paroxetine Hcl	243	243.3	6449	2707.89	33		201	201.3	2205.56	5330	#
1487634192	Froelich	Mary	Reidsville	NC	37	Psychiatry	S	Paroxetine Hcl	Paroxetine Hcl	36	36	1074	252.95			18	18	181.04	540	*
1487634275	Kessinger	Linda	Eleanor	WV	54	Family Practice	S	Paroxetine Hcl	Paroxetine Hcl	40	66	1980	429.15			29	55	340.05	1650	*
1487634283	Powell	Carol	La Crosse	WI	55	Psychiatry	S	Paroxetine Hcl	Paroxetine Hcl	11	18	540	170.81			11	18	170.81	540	*
1487634507	Creque	Halimena	Winston-Salem	NC	37	Psychiatry	S	Paroxetine Hcl	Paroxetine Hcl	18	32	960	341.35		#					*
1487634531	Alocci	Michael	Dunmore	PA	42	Internal Medicine	S	Paroxetine Hcl	Paroxetine Hcl	31	51.1	1533	330.37			31	51.1	330.37	1533	*
1487634572	Zielinski	Robert	North Providence	RI	44	Psychiatry & Neurology	T	Paroxetine Hcl	Paroxetine Hcl	23	23	684	149.45			12	12	92.16	356	*
1487634804	Davis	John	Winston Salem	NC	37	Family Practice	S	Paroxetine Hcl	Paroxetine Hcl	69	131	3900	723.67	13		69	131	723.67	3900		13
1487634952	Kruger	Eric	Wenonah	NJ	34	Family Practice	S	Paroxetine Hcl	Paroxetine Hcl	22	38	1140	219.9		#					*
1487635066	Coates	Stephen	San Angelo	TX	48	Gastroenterology	S	Paroxetine Hcl	Paroxetine Hcl	11	11	307	63.79			11	11	63.79	307	*
1487635165	Listerud	Richard	Worcester	MA	25	Psychiatry	S	Paroxetine Hcl	Paroxetine Hcl	55	63	1844	381.32		*					*
1487635488	Sabadish	Kimberly	Exton	PA	42	Internal Medicine	S	Paroxetine Hcl	Paroxetine Hcl	29	53	1590	262.48			29	53	262.48	1590	*
1487635777	Major	John	Hermitage	TN	47	Family Practice	S	Paroxetine Hcl	Paroxetine Hcl	26	44	1320	183.25		#					*
1487635983	Smith	Marguerite	Clovis	CA	6	Family Practice	S	Paroxetine Hcl	Paroxetine Hcl	14	22	660	108.5			14	22	108.5	660	*
1487636064	Cravey	Bruce	Marble Falls	TX	48	Family Practice	S	Paroxetine Hcl	Paroxetine Hcl	11	29	870	88.16			11	29	88.16	870	*
1487636189	Allum	Kenneth	Jefferson City	TN	47	Family Practice	S	Paroxetine Hcl	Paroxetine Hcl	13	13	390	106.77		#					*
1487636205	Akhrass	Firas	San Antonio	TX	48	Endocrinology	S	Paroxetine Hcl	Paroxetine Hcl	14	24	720	220.54		*					*
1487636304	Gappelberg	Ghary	Woburn	MA	25	Internal Medicine	S	Paroxetine Hcl	Paroxetine Hcl	18	26	780	157.59			18	26	157.59	780	*
1487636403	Dicuccio	William	Butler	PA	42	Family Practice	S	Paroxetine Hcl	Paroxetine Hcl	52	110.4	3289	691.57	15	#					#
1487636577	Roman	Charles	Columbus	GA	13	Internal Medicine	S	Paroxetine Hcl	Paroxetine Hcl	135	179	5370	977.94	38		93	125	668.13	3750		27
1487636692	Newton	Robert	Waupun	WI	55	Family Practice	S	Paroxetine Hcl	Paroxetine Hcl	26	42.5	1274	284.13		#					*
1487636742	Peacock	Michael	Eastman	GA	13	Internal Medicine	S	Paroxetine Hcl	Paroxetine Hcl	112	116	3230	1254.46	17		86	90	1034.65	2531	#
1487636874	Petracca	Anthony	Glens Falls	NY	36	Family Practice	S	Paroxetine Er	Paroxetine Hcl	42	52	1560	6680.73		#					*
1487636874	Petracca	Anthony	Glens Falls	NY	36	Family Practice	S	Paroxetine Hcl	Paroxetine Hcl	35	83	2490	372.88	12	#					*
1487636999	Porter	John	Advance	NC	37	Neurology	S	Paroxetine Hcl	Paroxetine Hcl	18	30	900	213.41		#					*
1487637393	Cordies	Silvina	Tampa	FL	12	Internal Medicine	S	Paroxetine Hcl	Paroxetine Hcl	43	63	1843	647.42		#					*
1487637401	Hedges	Mary	Jacksonville	FL	12	Internal Medicine	S	Paroxetine Hcl	Paroxetine Hcl	32	93.3	2800	1101.25			32	93.3	1101.25	2800	*
1487637435	Laws	Allen	Galax	VA	51	Internal Medicine	S	Paroxetine Hcl	Paroxetine Hcl	52	100	3000	763.64	13	#					#
1487637971	Boback	Charles	Stillwater	MN	27	Family Practice	S	Paroxetine Hcl	Paroxetine Hcl	12	26	780	181.71			12	26	181.71	780	*
1487638193	Parsons	David	Altamonte Springs	FL	12	Family Practice	S	Paroxetine Hcl	Paroxetine Hcl	14	14	420	147.82		#					*
1487638201	Benson	Amber	Eugene	OR	41	Nurse Practitioner	S	Paroxetine Hcl	Paroxetine Hcl	70	71.1	2071	533.79		*					*
1487638300	Denlinger	Kevin	Houghton Lake	MI	26	Family Practice	S	Paroxetine Hcl	Paroxetine Hcl	21	59	1770	307.22		#					*
1487638581	Chang	David	Easley	SC	45	Internal Medicine	S	Paroxetine Hcl	Paroxetine Hcl	72	130	3900	845.94	20	#					#
1487638706	Burt	Melody	Punta Gorda	FL	12	Family Practice	S	Paroxetine Hcl	Paroxetine Hcl	42	94	2820	466.15	11	#					*
1487638789	Teters	Matthew	Granger	IN	18	Family Practice	S	Paroxetine Hcl	Paroxetine Hcl	22	22.2	667	122.01			11	11	49.29	330	*
1487638904	Braunlich	Scott	Lake Forest	IL	17	Internal Medicine	S	Paroxetine Hcl	Paroxetine Hcl	23	43	1267	222.78		#					*
1487638938	Schlecker	Austin	Brooklyn	NY	36	Internal Medicine	S	Paroxetine Hcl	Paroxetine Hcl	31	49	1470	483.05			31	49	483.05	1470	*
1487639142	Gomez	Patricia	Rockville	MD	24	Internal Medicine	S	Paroxetine Hcl	Paroxetine Hcl	27	27	742	363.68			27	27	363.68	742	*
1487639761	Meyer	Michael	De Pere	WI	55	Family Practice	S	Paroxetine Hcl	Paroxetine Hcl	36	101	3030	601.39	11	#					*
1487639779	Van	Ngan	Granger	IN	18	Internal Medicine	S	Paroxetine Hcl	Paroxetine Hcl	58	108	3240	914.36	11		58	108	914.36	3240		11
1487639878	Shahady	Gertrude	Rustburg	VA	51	Family Practice	S	Paroxetine Hcl	Paroxetine Hcl	63	104	3120	867.99	13		42	81	694.99	2430	*
1487639910	Getson	William	Edinboro	PA	42	Family Practice	S	Paroxetine Hcl	Paroxetine Hcl	84	110	2884	735.01	14		71	97	615.67	2494	#
1487640165	Anderson	Patrick	Lowville	NY	36	Physician Assistant	S	Paroxetine Hcl	Paroxetine Hcl	16	16	480	101.6		*					*
1487640199	Lauze	Karen	Portsmouth	NH	33	Neurology	S	Paroxetine Hcl	Paroxetine Hcl	12	14	420	34.34			12	14	34.34	420	*
1487640249	Chapla	Jeram	Titusville	FL	12	Internal Medicine	S	Paroxetine Hcl	Paroxetine Hcl	26	58	1740	316.14		#					*
1487640256	Gittman	Allan	Pompano Beach	FL	12	Internal Medicine	S	Paroxetine Hcl	Paroxetine Hcl	18	46	1380	253.8			18	46	253.8	1380	*
1487640264	Amico	Jacqueline	Westerville	OH	39	Internal Medicine	S	Paroxetine Hcl	Paroxetine Hcl	16	41.5	1245	267.75			16	41.5	267.75	1245	*
1487640421	Barr	Sherri	Streetsboro	OH	39	Family Practice	S	Paroxetine Hcl	Paroxetine Hcl	22	40	1177	383.86		#					*
1487640561	Redshaw	James	Boise	ID	16	Neurology	S	Paroxetine Hcl	Paroxetine Hcl	30	37	1068	244.82			19	26	136.03	738	*
1487640595	Johnson	Susanna	Marysville	OH	39	Family Practice	S	Paroxetine Hcl	Paroxetine Hcl	26	58	1695	258.14			26	58	258.14	1695	*
1487640660	Peddinghaus	Wolf	Skokie	IL	17	Internal Medicine	S	Paroxetine Hcl	Paroxetine Hcl	27	33	912	305.04			27	33	305.04	912	*
1487640926	Gardner	Cameron	Columbia Falls	MT	30	Family Practice	S	Paroxetine Hcl	Paroxetine Hcl	19	29	870	201.18		#					*
1487641387	Balogh	Kim	Orlando	FL	12	Physician Assistant	S	Paroxetine Hcl	Paroxetine Hcl	13	29	870	206.75		#					*
1487641411	Kerzer	David	Cranston	RI	44	Family Practice	S	Paroxetine Hcl	Paroxetine Hcl	147	216	6480	1319.14	26		118	175	1145.51	5250	#
1487641502	Silva	Dilma	Fairhaven	MA	25	Internal Medicine	S	Paroxetine Hcl	Paroxetine Hcl	67	121	3630	788.71	13		67	121	788.71	3630		13
1487641528	Miller	Paul	Montgomery	AL	1	Neurology	S	Paroxetine Hcl	Paroxetine Hcl	12	18	540	87.09		*					*
1487642146	Williams	Garland	Burgaw	NC	37	Nurse Practitioner	S	Paroxetine Hcl	Paroxetine Hcl	37	45	1350	197.5			22	30	148.31	900	*
1487642559	Young	Lisa	Lincoln	NE	31	Nurse Practitioner	S	Paroxetine Hcl	Paroxetine Hcl	173	185	5369	1174.69	22		12	18	139.71	540	*
1487642575	Conhon	Stanley	Davison	MI	26	Family Practice	S	Paroxetine Hcl	Paroxetine Hcl	25	47	1410	238.99		#					*
1487642732	Gupta	Shuchi	Quincy	MA	25	Family Practice	S	Paroxetine Hcl	Paroxetine Hcl	11	11	330	46.15		*					*
1487642997	Lado	Leonard	Bonita Springs	FL	12	Psychiatry	S	Paroxetine Hcl	Paroxetine Hcl	43	53	1590	388.83			27	37	186.49	1110	*
1487643151	Cusi	Antonio	Fayetteville	NC	37	Psychiatry	S	Paroxetine Er	Paroxetine Hcl	27	27	790	3727.5			11	11	1323.74	330	*
1487643151	Cusi	Antonio	Fayetteville	NC	37	Psychiatry	S	Paroxetine Hcl	Paroxetine Hcl	35	35	1051	189.41		*					*
1487643151	Cusi	Antonio	Fayetteville	NC	37	Psychiatry	S	Pexeva	Paroxetine Mesylate	12	12	360	4250.04			12	12	4250.04	360	*
1487643250	Solkovits	Andrew	Redding	CA	6	Family Practice	S	Paroxetine Hcl	Paroxetine Hcl	14	36	1080	208.65			14	36	208.65	1080	*
1487643391	Zalzal	Rabie	Keyser	WV	54	Internal Medicine	S	Paroxetine Hcl	Paroxetine Hcl	62	172	5160	985.73	21	#					#
1487643862	Morris	David	Pittsburgh	PA	42	Family Practice	S	Paroxetine Hcl	Paroxetine Hcl	11	27	810	148.43			11	27	148.43	810	*
1487644134	Notsch	Jeanne	Saint Cloud	MN	27	Nurse Practitioner	S	Paroxetine Hcl	Paroxetine Hcl	18	38	1140	195.05		*					*
1487644209	Scofield	Dean	Red Bluff	CA	6	Internal Medicine	T	Paroxetine Hcl	Paroxetine Hcl	28	28	840	136.42			28	28	136.42	840	*
1487644522	Yim	Paul	White House	TN	47	Family Practice	S	Paroxetine Hcl	Paroxetine Hcl	102	110	1533	662.87	11	#					*
1487644548	Stein	Aaron	North Bergen	NJ	34	Cardiovascular Disease (Cardiology)	S	Paroxetine Hcl	Paroxetine Hcl	14	20	600	222.07			14	20	222.07	600	*
1487644662	Kesselring	William	East Stroudsburg	PA	42	Internal Medicine	S	Paroxetine Hcl	Paroxetine Hcl	59	111	3324	574.67	12		59	111	574.67	3324		12
1487644688	Karadsheh	Khalil	Royal Oak	MI	26	Internal Medicine	S	Paroxetine Hcl	Paroxetine Hcl	34	70	2100	381.22			34	70	381.22	2100	*
1487644696	Forrestal	Thomas	Zanesville	OH	39	Family Practice	S	Paroxetine Hcl	Paroxetine Hcl	100	126	3423	1193.82	20	#					#
1487644779	Nemirov	Steven	San Jose	CA	6	Internal Medicine	S	Paroxetine Hcl	Paroxetine Hcl	15	21	630	121.9			15	21	121.9	630	*
1487644837	Richardson	William	New Castle	PA	42	Psychiatry	S	Paroxetine Hcl	Paroxetine Hcl	75	86.2	2531	765.59			41	51.2	360.94	1506	*
1487644845	Isaacson	Alice	South Bend	IN	18	Internal Medicine	S	Paroxetine Hcl	Paroxetine Hcl	41	97.2	2917	890.68	11		29	85	621.32	2550	*
1487644860	Geller	Samuel	New Haven	CT	9	Internal Medicine	S	Paroxetine Hcl	Paroxetine Hcl	17	29	870	226.4		#					*
1487644878	Bousel	Don	Baltimore	MD	24	Internal Medicine	S	Paroxetine Hcl	Paroxetine Hcl	18	46	1380	338.81			18	46	338.81	1380	*
1487645016	Tran	Robert	Orange	CA	6	Family Practice	S	Paroxetine Hcl	Paroxetine Hcl	12	36	1080	235.1		*					*
1487645032	Bobon	Benigno	Duluth	GA	13	Internal Medicine	S	Paroxetine Hcl	Paroxetine Hcl	39	93	2790	695.51		#					*
1487645073	Sheth	Ashish	Cross Lanes	WV	54	Internal Medicine	S	Paroxetine Hcl	Paroxetine Hcl	67	109.4	3281	879.33	12		36	78	645.98	2340	*
1487645396	Clement	Robert	Orlando	FL	12	Family Practice	S	Paroxetine Hcl	Paroxetine Hcl	22	34	1020	226.45			22	34	226.45	1020	*
1487645495	Wolejko	Raymond	Fitchburg	MA	25	Internal Medicine	S	Paroxetine Hcl	Paroxetine Hcl	161	233	6990	1156.25	32		117	187	939.57	5610	#
1487645651	Rice	Kathleen	High Point	NC	37	Family Practice	S	Paroxetine Hcl	Paroxetine Hcl	15	31	930	148.87			15	31	148.87	930	*
1487645685	Paige	Kenneth	Sun Lakes	AZ	4	Family Practice	S	Paroxetine Hcl	Paroxetine Hcl	76	168.5	5009	1204.6	20	#					#
1487645743	Stroup	Daniel	Hayesville	NC	37	Family Practice	S	Paroxetine Hcl	Paroxetine Hcl	13	35	1050	124.12			13	35	124.12	1050	*
1487645776	Kosierkiewicz	Tomasz	Mount Vernon	IL	17	Neurology	S	Paroxetine Hcl	Paroxetine Hcl	13	15	450	127.98		#					*
1487646410	Leibensperger	Stephen	Mc Kees Rocks	PA	42	Family Practice	S	Paroxetine Hcl	Paroxetine Hcl	65	115	3430	629.32	14		49	93	518.38	2770	#
1487646592	Sahler	Carl	Canandaigua	NY	36	Internal Medicine	S	Paroxetine Hcl	Paroxetine Hcl	22	36	1062	199		#					*
1487646642	Schweizer	David	Charles City	IA	19	Family Practice	S	Paroxetine Hcl	Paroxetine Hcl	25	35.3	1028	250.84			25	35.3	250.84	1028	*
1487646881	Laberge	Roy	White Salmon	WA	53	Family Practice	S	Paroxetine Hcl	Paroxetine Hcl	12	26	780	179.37		*					*
1487647046	Clements	David	Asheville	NC	37	Internal Medicine	S	Paroxetine Hcl	Paroxetine Hcl	16	48	1440	417.69		*					*
1487647186	Mannino	Dennis	New Berlin	WI	55	Internal Medicine	S	Paroxetine Hcl	Paroxetine Hcl	31	57	1710	432.62			31	57	432.62	1710	*
1487647228	Billings	Brian	Mcpherson	KS	20	Family Practice	S	Paroxetine Hcl	Paroxetine Hcl	37	63	1782	835.39			18	32	611.08	942	*
1487647269	Chaffee	Stephen	Dallas	OR	41	Family Practice	S	Paroxetine Hcl	Paroxetine Hcl	70	88.3	2560	468.72			51	69.3	318.38	1990	*
1487647582	Cunningham	Dixon	Anderson	SC	45	Neurology	S	Paroxetine Hcl	Paroxetine Hcl	14	20	600	256.36			14	20	256.36	600	*
1487647764	Hildner	Joseph	The Villages	FL	12	Family Practice	S	Paroxetine Hcl	Paroxetine Hcl	14	42	1260	293.89			14	42	293.89	1260	*
1487647772	Whinnen	Daniel	Belleview	FL	12	Family Practice	S	Paroxetine Hcl	Paroxetine Hcl	23	48	1440	241.56		#					*
1487648267	Majety	Rajarajeswari	Crown Point	IN	18	Internal Medicine	S	Paroxetine Hcl	Paroxetine Hcl	25	41	1156	421.29			25	41	421.29	1156	*
1487648408	Banozic	Richard	Ravenna	OH	39	Internal Medicine	S	Paroxetine Hcl	Paroxetine Hcl	50	68	2001	479.43		#					*
1487648416	Mccloy	Stephen	San Angelo	TX	48	Internal Medicine	S	Paroxetine Hcl	Paroxetine Hcl	53	93	2773	470			53	93	470	2773	*
1487648630	Moskovitz	Randall	Memphis	TN	47	Psychiatry	S	Paroxetine Hcl	Paroxetine Hcl	13	15	450	103.94		*					*
1487648788	Smith	James	Shelbyville	KY	21	Family Practice	S	Paroxetine Hcl	Paroxetine Hcl	44	44	1226	196.18			32	32	112.18	878	*
1487648838	Sagbini	Jose	Houston	TX	48	General Practice	S	Paroxetine Hcl	Paroxetine Hcl	12	28	840	193.34		#					*
1487648929	Afable	Jessica	Palm Springs	CA	6	Internal Medicine	S	Paroxetine Hcl	Paroxetine Hcl	67	138	4140	1141.32	17	#					#
1487649067	Sensintaffar	Lowell	Shiloh	IL	17	Family Practice	S	Paroxetine Hcl	Paroxetine Hcl	12	26	780	128.32		#					*
1487649166	Gerger	Joseph	Jeannette	PA	42	Emergency Medicine	S	Paroxetine Hcl	Paroxetine Hcl	22	44	1300	259.95		#					*
1487649786	Helms	Pamela	Trion	GA	13	Nurse Practitioner	S	Paroxetine Hcl	Paroxetine Hcl	17	17	510	55.97		*					*
1487649885	Quyyumi	Shahed	Staten Island	NY	36	Endocrinology	S	Paroxetine Hcl	Paroxetine Hcl	12	36	1080	293.95		*					*
1487650222	Balsamo	Joseph	West Haven	CT	9	Internal Medicine	S	Paroxetine Hcl	Paroxetine Hcl	134	198	4973	1580.85	21		118	174	1265.1	4253	#
1487650271	Wirebaugh	Jeffrey	Perrysburg	OH	39	Family Practice	S	Paroxetine Hcl	Paroxetine Hcl	23	35	1050	176.73		#					*
1487650297	Della Rosa	John	Forty Fort	PA	42	Neurology	S	Paroxetine Hcl	Paroxetine Hcl	12	12	360	74.98			0	0	0	0	#
1487650446	Hagerman	Kimberly	Wauseon	OH	39	Family Practice	S	Paroxetine Hcl	Paroxetine Hcl	19	49	1470	464.27		*					*
1487650503	Naseer	Saira	Newburyport	MA	25	Internal Medicine	S	Paroxetine Hcl	Paroxetine Hcl	33	51	1530	470.45			33	51	470.45	1530	*
1487650750	Burks	Patricia	Mangum	OK	40	Nurse Practitioner	S	Paroxetine Hcl	Paroxetine Hcl	11	28	840	154.09		*					*
1487650883	Figueroa	Edgar	Deer Park	WA	53	Family Practice	S	Paroxetine Hcl	Paroxetine Hcl	24	40	1200	192.38			13	29	159.57	870	*
1487651527	Samaniego	Hector	San Antonio	TX	48	Family Practice	S	Paroxetine Hcl	Paroxetine Hcl	22	22	660	117.9		#					*
1487651618	Miniutti	Jane	Tiverton	RI	44	Family Practice	S	Paroxetine Hcl	Paroxetine Hcl	34	70	2100	408.89		#					*
1487651667	Schlauderaff	Mark	Shelton	WA	53	Internal Medicine	S	Paroxetine Hcl	Paroxetine Hcl	95	171	5101	1331.16	16	#					#
1487651675	Levin	Neil	Sewell	NJ	34	Family Practice	S	Paroxetine Hcl	Paroxetine Hcl	17	36	1080	319.04			17	36	319.04	1080	*
1487651741	Badillo	Rene	Bear	DE	10	Internal Medicine	S	Paroxetine Hcl	Paroxetine Hcl	23	25	750	172.59		*					*
1487651873	Gupta	Ajay	Fort Wayne	IN	18	Neurology	S	Paroxetine Hcl	Paroxetine Hcl	23	59	1770	430.72			0	0	0	0	#
1487651931	Roylance	Jeffrey	West Plains	MO	29	Family Practice	S	Paroxetine Hcl	Paroxetine Hcl	34	50	1472	413.4			34	50	413.4	1472	*
1487651964	Yard	Laura	Port Orange	FL	12	Anesthesiology	S	Paroxetine Hcl	Paroxetine Hcl	14	15	450	173.22		*					*
1487651972	Schnose	Gregory	Lawrence	KS	20	Internal Medicine	S	Paroxetine Hcl	Paroxetine Hcl	23	55	1650	274.77		#					*
1487652004	Mcquiston	Margaret	Brownstown	MI	26	Internal Medicine	S	Paroxetine Hcl	Paroxetine Hcl	22	44	1320	194.28			22	44	194.28	1320	*
1487652012	Frey	Norman	Pittsburgh	PA	42	Family Practice	S	Paroxetine Er	Paroxetine Hcl	11	11	330	2393.23			11	11	2393.23	330	*
1487652012	Frey	Norman	Pittsburgh	PA	42	Family Practice	S	Paroxetine Hcl	Paroxetine Hcl	130	132	3821	1323.99	17	#					#
1487652228	Burris	Richard	Monticello	MS	28	Family Practice	S	Paroxetine Hcl	Paroxetine Hcl	24	36.1	1065	162.41		#					*
1487652285	Hightower	Richard	Savannah	GA	13	Family Practice	S	Paroxetine Hcl	Paroxetine Hcl	34	56	1638	432.84			34	56	432.84	1638	*
1487652350	Malik	Javed	Bullhead City	AZ	4	Internal Medicine	S	Paroxetine Hcl	Paroxetine Hcl	105	201	5977	1495.62	28	#					#
1487652467	Evans	Judith	Clearwater	FL	12	Family Practice	S	Paroxetine Hcl	Paroxetine Hcl	28	76	2280	569.76		#					*
1487652541	Wolford	Teresa	Cumberland	MD	24	Nurse Practitioner	S	Paroxetine Hcl	Paroxetine Hcl	16	40	1200	191.98		#					*
1487652624	Poston	Eric	Sweetwater	TN	47	Internal Medicine	S	Paroxetine Hcl	Paroxetine Hcl	102	168	3842	974.64	15	#					#
1487652699	Stalcup	Staci	Seymour	TN	47	Family Practice	S	Paroxetine Hcl	Paroxetine Hcl	28	36	1080	165.31		#					*
1487652772	Farrow	Eydie	Shell Lake	WI	55	Nurse Practitioner	S	Paroxetine Hcl	Paroxetine Hcl	43	77.3	2318	358.46			43	77.3	358.46	2318	*
1487653168	Weeks	Robert	Savannah	GA	13	Family Practice	S	Paroxetine Hcl	Paroxetine Hcl	46	68	2040	428.62			46	68	428.62	2040	*
1487653242	Crowl	Audrey	Salem	AR	5	Nurse Practitioner	S	Paroxetine Hcl	Paroxetine Hcl	16	24	720	116.25		#					*
1487653408	Schmeltz	Mark	Granger	IN	18	Family Practice	S	Paroxetine Hcl	Paroxetine Hcl	17	49	1470	406.1			17	49	406.1	1470	*
1487653531	David	Dwight	Whittier	CA	6	Internal Medicine	S	Paroxetine Hcl	Paroxetine Hcl	27	51	1530	375.12		#					*
1487653556	Philip	Jolly	Elgin	IL	17	Family Practice	S	Paroxetine Hcl	Paroxetine Hcl	12	18	540	101.2			12	18	101.2	540	*
1487654067	Ratchford	Francis	Manassas	VA	51	Family Practice	S	Paroxetine Hcl	Paroxetine Hcl	17	39	1170	316.85			17	39	316.85	1170	*
1487654091	Marshall	Michael	Southfield	MI	26	Internal Medicine	S	Paroxetine Hcl	Paroxetine Hcl	26	40	998	176.43			15	21	100.6	428	*
1487654224	Harvey	Harold	Varnville	SC	45	Physician Assistant	S	Paroxetine Hcl	Paroxetine Hcl	21	29	870	156.66			21	29	156.66	870	*
1487654430	Ball	George	Ft Myers	FL	12	Internal Medicine	S	Paroxetine Hcl	Paroxetine Hcl	21	51	1530	193.8			21	51	193.8	1530	*
1487654497	La Mancusa	Joseph	Findlay	OH	39	Neurology	S	Paroxetine Hcl	Paroxetine Hcl	52	72	2160	631.59	11		29	37	285.54	1110	*
1487654505	Hanna	Hoda	Reading	PA	42	Psychiatry	S	Paroxetine Hcl	Paroxetine Hcl	103	103.3	3099	687.27	13		12	12	139.13	360	*
1487655221	Jabbour	John	Garfield Heights	OH	39	Internal Medicine	S	Paroxetine Hcl	Paroxetine Hcl	27	41	1230	337.57		*					*
1487655254	Ramos Mendez	Alberto	Aguada	PR	72	Family Practice	S	Paroxetine Hcl	Paroxetine Hcl	18	18	540	100.14			18	18	100.14	540	*
1487655320	Green	Thomas	Cincinnati	OH	39	Family Practice	S	Paroxetine Hcl	Paroxetine Hcl	35	55	1650	336.8		#					*
1487655619	Green	Darryl	Perryville	MO	29	Family Practice	S	Paroxetine Hcl	Paroxetine Hcl	59	73	2100	487.18			34	48	385.62	1350	*
1487655775	Chani	Arvinder	Bowling Green	KY	21	Psychiatry	S	Paroxetine Hcl	Paroxetine Hcl	48	54	1614	640.02			18	18	119.96	540	*
1487655908	Schueler	William	Williamsville	NY	36	Family Practice	S	Paroxetine Hcl	Paroxetine Hcl	37	49	1470	237.12			19	21	117.3	630	*
1487655932	Carroll	Michael	Dallas	TX	48	Internal Medicine	S	Paroxetine Er	Paroxetine Hcl	11	11	330	1043.9			11	11	1043.9	330	*
1487655932	Carroll	Michael	Dallas	TX	48	Internal Medicine	S	Paroxetine Hcl	Paroxetine Hcl	35	59	1770	330.49			35	59	330.49	1770	*
1487655957	Srivastava	Pankaj	Dyersburg	TN	47	Internal Medicine	S	Paroxetine Hcl	Paroxetine Hcl	186	200.3	5551	1685.6	38		133	147.2	1230.52	3959		23
1487656161	Israel	Michael	Madison	IN	18	Internal Medicine	S	Paroxetine Hcl	Paroxetine Hcl	97	151	4510	964.12	18		48	92	502.46	2740	#
1487656179	Spurlock	Yvonne	Liberty	MO	29	Internal Medicine	S	Paroxetine Hcl	Paroxetine Hcl	97	133.3	3983	807.75	13		57	93	588.75	2790	*
1487656195	Valade	John	Sylvania	OH	39	Internal Medicine	S	Paroxetine Hcl	Paroxetine Hcl	24	32	960	173.88			24	32	173.88	960	*
1487656351	Temme	Thomas	Gorham	NH	33	Family Practice	S	Paroxetine Hcl	Paroxetine Hcl	28	34	904	304.87			28	34	304.87	904	*
1487656427	Garza	Heberto	San Antonio	TX	48	Internal Medicine	S	Paroxetine Hcl	Paroxetine Hcl	19	35	1050	163.66			19	35	163.66	1050	*
1487656450	Francis	Guy	Burlington	IA	19	Otolaryngology	S	Paroxetine Hcl	Paroxetine Hcl	11	11	330	33.11			11	11	33.11	330	*
1487656534	Rosecan	Arthur	Leesburg	VA	51	Geriatric Psychiatry	S	Paroxetine Hcl	Paroxetine Hcl	16	16	467	189.31			16	16	189.31	467	*
1487656567	Harrison	Anil	Richmond	KY	21	Internal Medicine	S	Paroxetine Hcl	Paroxetine Hcl	29	49	1470	223.93		#					*
1487656690	Agarwal	Kushal	Jonesboro	LA	22	Internal Medicine	S	Paroxetine Hcl	Paroxetine Hcl	40	42	1192	275.98			22	24	186.6	682	*
1487656740	Rosales	Manuel	Lake Ronkonkoma	NY	36	General Practice	S	Paroxetine Hcl	Paroxetine Hcl	34	52	1537	589.36			34	52	589.36	1537	*
1487656880	Wrona	Thomas	Lake Havasu City	AZ	4	Internal Medicine	S	Paroxetine Hcl	Paroxetine Hcl	67	147	4410	848.3	15	#					#
1487657045	Heslin	Eugene	Saugerties	NY	36	Family Practice	S	Paroxetine Hcl	Paroxetine Hcl	38	74	2220	706.44			38	74	706.44	2220	*
1487657078	Lipinska	Marzena	Chicago	IL	17	Family Practice	S	Paroxetine Hcl	Paroxetine Hcl	18	52	1560	352.94		#					*
1487657136	Filak	Michael	Centreville	VA	51	Family Practice	S	Paroxetine Hcl	Paroxetine Hcl	14	40	1200	543.34			14	40	543.34	1200	*
1487657524	Vanroekel	Vivian	St Charles	IL	17	Internal Medicine	S	Paroxetine Hcl	Paroxetine Hcl	21	40	1200	348.02			21	40	348.02	1200	*
1487657664	Burch	Larry	Elkhart	TX	48	Family Practice	S	Paroxetine Hcl	Paroxetine Hcl	29	49	1470	258.82		#					*
1487657763	Thompson	Brooks	Mt Pleasant	UT	49	Family Practice	S	Paroxetine Hcl	Paroxetine Hcl	34	48	1404	275.99			22	36	173.43	1044	*
1487657896	Mcclain	Debra	South Bend	IN	18	Family Practice	S	Paroxetine Hcl	Paroxetine Hcl	20	54	1620	460.39		*					*
1487658167	Thompson	Lori	Bloomington	IN	18	Family Practice	S	Paroxetine Hcl	Paroxetine Hcl	39	57	1710	372.87			28	46	199.68	1380	*
1487658274	Granger	Brian	Lafayette	LA	22	Family Practice	S	Paroxetine Hcl	Paroxetine Hcl	15	35	1050	144.46			15	35	144.46	1050	*
1487658449	Williams	Curtis	Oklahoma City	OK	40	Internal Medicine	S	Paroxetine Hcl	Paroxetine Hcl	30	54	1620	244.02			30	54	244.02	1620	*
1487658712	Leal	Francisco	Brenham	TX	48	Family Practice	S	Paroxetine Hcl	Paroxetine Hcl	56	66	1824	371.64			56	66	371.64	1824	*
1487658746	Bruno	Joseph	Kalamazoo	MI	26	Family Practice	S	Paroxetine Hcl	Paroxetine Hcl	13	27	810	182.99		*					*
1487658761	Bonacum	Michael	Corydon	IN	18	Internal Medicine	S	Paroxetine Hcl	Paroxetine Hcl	22	28	840	181.12			11	17	131.6	510	*
1487658878	Benson	Eric	Longmont	CO	8	Family Practice	S	Paroxetine Hcl	Paroxetine Hcl	16	44	1320	357.44			16	44	357.44	1320	*
1487659074	Foellner	Richard	Paxton	IL	17	General Practice	S	Paroxetine Hcl	Paroxetine Hcl	26	30	900	166.15			26	30	166.15	900	*
1487659082	Dubyoski	Patricia	Bel Air	MD	24	Family Practice	S	Paroxetine Hcl	Paroxetine Hcl	45	132	3960	835.26	16		45	132	835.26	3960		16
1487659157	Norton	Christine	Round Rock	TX	48	Family Practice	S	Paroxetine Hcl	Paroxetine Hcl	20	33	990	165.53		#					*
1487659272	Hufford	Kent	Ripon	CA	6	Family Practice	S	Paroxetine Hcl	Paroxetine Hcl	53	81	2230	883.77	12		53	81	883.77	2230		12
1487659298	Sasser	Sam	Medford	OR	41	Psychiatry	S	Paroxetine Hcl	Paroxetine Hcl	23	33	990	424.11		#					*
1487659439	Mcgee	Chris	Decatur	TX	48	Family Practice	S	Paroxetine Hcl	Paroxetine Hcl	16	38	1140	266.28			16	38	266.28	1140	*
1487659561	Smith	Belinda	Lewisburg	WV	54	Family Practice	S	Paroxetine Hcl	Paroxetine Hcl	29	87	2610	522.35			29	87	522.35	2610	*
1487659702	Cambier	Douglas	Salinas	CA	6	Family Practice	S	Paroxetine Hcl	Paroxetine Hcl	41	86	2557	774.97			21	52	502.93	1560	*
1487659801	Banning	Scott	Newport News	VA	51	Family Practice	S	Paroxetine Hcl	Paroxetine Hcl	32	44	1320	420.46			32	44	420.46	1320	*
1487660601	Tempelmeyer	Zachariah	Syracuse	NE	31	Family Practice	S	Paroxetine Hcl	Paroxetine Hcl	107	141	3034	633.57			107	141	633.57	3034	*
1487660817	Scollan	Neil	Meriden	CT	9	Internal Medicine	S	Paroxetine Hcl	Paroxetine Hcl	24	48	1440	288.73			24	48	288.73	1440	*
1487661047	Patel	Kirti	Largo	FL	12	Internal Medicine	S	Paroxetine Hcl	Paroxetine Hcl	17	41	1230	198.18		#					*
1487661096	Geraci	Brian	Galloway	NJ	34	Internal Medicine	S	Paroxetine Hcl	Paroxetine Hcl	30	66	1980	350.41		#					*
1487661120	Abouesh	Ahmed	Chico	CA	6	Psychiatry	S	Paroxetine Hcl	Paroxetine Hcl	29	37	1110	923.3		#					*
1487661237	Fernandez	Rodolfo	Catonsville	MD	24	Internal Medicine	S	Paroxetine Hcl	Paroxetine Hcl	13	35	1050	105.07		#					*
1487661831	Geller	Steven	Elkridge	MD	24	Internal Medicine	S	Paroxetine Hcl	Paroxetine Hcl	14	24	720	266.19		*					*
1487661930	Lee	Bumyong	Danville	IL	17	Psychiatry	S	Paroxetine Hcl	Paroxetine Hcl	125	133	3990	949.9	16		60	68	477.59	2040	*
1487662235	Mazzeo	Rocky	Mountlake Terrace	WA	53	Family Practice	S	Paroxetine Hcl	Paroxetine Hcl	25	47.1	1401	331.93		#					*
1487662540	Degeorge	Rosalind	Los Lunas	NM	35	Physician Assistant	S	Paroxetine Hcl	Paroxetine Hcl	33	42	1260	273.96		#					*
1487662649	Holmes	Amanda	Paris	TX	48	Psychiatry	S	Paroxetine Hcl	Paroxetine Hcl	58	60	1785	451.59			28	30	280.1	900	*
1487663233	Sigala	Teresa	Fresno	CA	6	Internal Medicine	S	Paroxetine Hcl	Paroxetine Hcl	15	21	630	156.69		#					*
1487664181	Parker	Daniel	Winona	MN	27	Internal Medicine	S	Paroxetine Hcl	Paroxetine Hcl	37	101.1	3008	667.13	11	#					*
1487664215	Parisi	Edward	Fairlawn	OH	39	Family Practice	S	Paroxetine Hcl	Paroxetine Hcl	32	44	1287	419.47			32	44	419.47	1287	*
1487664942	Gover Havener	Myrna	Union	MO	29	Internal Medicine	S	Paroxetine Hcl	Paroxetine Hcl	32	32	825	470.69			32	32	470.69	825	*
1487665071	Bark	George	Paxton	IL	17	Family Practice	S	Paroxetine Hcl	Paroxetine Hcl	83	91	2581	1044.69	14	#					#
1487665410	Kirkman	Jason	Fort Bragg	CA	6	Internal Medicine	S	Paroxetine Hcl	Paroxetine Hcl	26	50	1500	1008.96			14	36	439.9	1080	*
1487665527	Saccoman	Joseph	North St Paul	MN	27	Family Practice	S	Paroxetine Hcl	Paroxetine Hcl	68	124	3697	946.13	16		51	97	734.59	2887	#
1487665659	Naeem	Lubna	San Antonio	TX	48	Internal Medicine	S	Paroxetine Hcl	Paroxetine Hcl	35	69	2070	356.2		#					*
1487666194	Preibisz	Joanna	Monson	MA	25	Internal Medicine	S	Paroxetine Hcl	Paroxetine Hcl	29	77	2310	510.12			29	77	510.12	2310	*
1487666202	Hagler	Rhonda	Lyndhurst	NJ	34	Internal Medicine	S	Paroxetine Hcl	Paroxetine Hcl	14	16	480	54.09		#					*
1487666228	Kutmah	Kheder	Florence	KY	21	Internal Medicine	S	Paroxetine Hcl	Paroxetine Hcl	18	18	400	176.94		#					*
1487666350	Craciun	Atanase	Cleveland	OH	39	Neurology	S	Paroxetine Hcl	Paroxetine Hcl	14	40	1184	246.83		*					*
1487666947	Boettcher	Bradley	Wisconsin Rapids	WI	55	Family Practice	S	Paroxetine Hcl	Paroxetine Hcl	24	36	1036	180.17		#					*
1487667036	Mills	Allen	Palestine	TX	48	Family Practice	S	Paroxetine Hcl	Paroxetine Hcl	46	68.4	1999	661.06			27	49.1	381.61	1440	*
1487667085	Mancuso	John	Brooklyn	NY	36	Internal Medicine	S	Paroxetine Hcl	Paroxetine Hcl	19	31	930	212.12			19	31	212.12	930	*
1487667366	Weinberg	Mikel	Encinitas	CA	6	Neuropsychiatry	S	Paroxetine Hcl	Paroxetine Hcl	28	28	840	267.5		*					*
1487667440	Day	James	Cincinnati	OH	39	Internal Medicine	S	Paroxetine Hcl	Paroxetine Hcl	15	17	510	156.12			15	17	156.12	510	*
1487667465	Price	Jonelle	Edina	MN	27	Physician Assistant	S	Paroxetine Hcl	Paroxetine Hcl	19	25	750	147.38			19	25	147.38	750	*
1487667606	Pease	Deborah	Athens	TN	47	Nurse Practitioner	S	Paroxetine Hcl	Paroxetine Hcl	16	26	780	163.54		#					*
1487667788	Aruwani	Versi	Franklin	NC	37	Internal Medicine	S	Paroxetine Hcl	Paroxetine Hcl	11	33	990	139.67		*					*
1487667994	Llerena	Sara	Miami	FL	12	General Practice	S	Paroxetine Hcl	Paroxetine Hcl	23	27	810	168.3		#					*
1487668000	Butler	Cynthia	Mayodan	NC	37	Family Practice	S	Paroxetine Hcl	Paroxetine Hcl	34	42	1260	407.55			34	42	407.55	1260	*
1487668034	Petry	Mark	Sandstone	MN	27	Family Practice	S	Paroxetine Hcl	Paroxetine Hcl	53	72	2050	316.12			42	61	267.24	1720	*
1487668174	Dickerman	William	East Norriton	PA	42	Family Practice	S	Paroxetine Hcl	Paroxetine Hcl	57	83	2415	461.99	11		57	83	461.99	2415		11
1487668273	Christopher	Kathy	Modesto	CA	6	Family Practice	S	Paroxetine Hcl	Paroxetine Hcl	12	14	420	135.73		*					*
1487668299	Simon	Clifford	Englewood	NJ	34	Internal Medicine	S	Paroxetine Hcl	Paroxetine Hcl	20	38	1140	278.11			20	38	278.11	1140	*
1487668398	Venuti	John	Turnersville	NJ	34	Family Practice	S	Paroxetine Hcl	Paroxetine Hcl	23	67	2010	571.67			23	67	571.67	2010	*
1487668638	Jones	Robert	Dover	OH	39	Family Practice	S	Paroxetine Hcl	Paroxetine Hcl	18	34	1020	199.99			18	34	199.99	1020	*
1487668968	Stratton	Jennifer	Queensbury	NY	36	Family Practice	S	Paroxetine Hcl	Paroxetine Hcl	28	68	2040	357.63		#					*
1487670162	Dekeyser	Paula	Cheboygan	MI	26	Family Practice	S	Paroxetine Hcl	Paroxetine Hcl	26	54	1620	414.2		*					*
1487670246	Negrini	Bryan	Butler	PA	42	Internal Medicine	S	Paroxetine Hcl	Paroxetine Hcl	20	42	1246	302.05		#					*
1487671236	Larrabee	Michelene	South Milwaukee	WI	55	Physician Assistant	S	Paroxetine Hcl	Paroxetine Hcl	35	35.2	1008	450.86		#					*
1487671947	Avery	James	Saint Louis	MO	29	Internal Medicine	S	Paroxetine Hcl	Paroxetine Hcl	23	69	2070	250.76			23	69	250.76	2070	*
1487671962	Moskovitz	Andrew	Springfield	MA	25	Pediatric Medicine	S	Paroxetine Hcl	Paroxetine Hcl	23	35	1050	260.01			23	35	260.01	1050	*
1487672291	Murphy	Patrick	Franklin	TN	47	Hematology-Oncology	S	Paroxetine Hcl	Paroxetine Hcl	12	12	360	53.92			12	12	53.92	360	*
1487672465	Pugh	Tammy	Mobile	AL	1	Nurse Practitioner	S	Paroxetine Hcl	Paroxetine Hcl	48	67	1964	483.73	11		36	53	393.31	1544	*
1487672564	Bandlamuri	Surekha	Tucson	AZ	4	Internal Medicine	S	Paroxetine Hcl	Paroxetine Hcl	24	42	1260	268.5		#					*
1487672572	Gibson	George	La Mesa	CA	6	Family Practice	S	Paroxetine Hcl	Paroxetine Hcl	21	41	1230	350.58			21	41	350.58	1230	*
1487672788	Little	David	Milton	VT	50	Family Practice	S	Paroxetine Hcl	Paroxetine Hcl	23	59	1770	238.56			23	59	238.56	1770	*
1487673083	High	Bertrand	Reading	PA	42	Internal Medicine	S	Paroxetine Hcl	Paroxetine Hcl	73	125	3730	1011.85	21		45	81	738.38	2410	#
1487673125	Edwards	Gerald	Cazenoviz	NY	36	Family Practice	S	Paroxetine Hcl	Paroxetine Hcl	40	89.5	2685	537.71			40	89.5	537.71	2685	*
1487673281	Felstead	R	Williamsville	NY	36	Family Practice	S	Paroxetine Hcl	Paroxetine Hcl	16	36	1080	152.91		#					*
1487673299	Nelson	Byron	Centre	AL	1	Internal Medicine	S	Paroxetine Hcl	Paroxetine Hcl	80	102	3060	664.71	16		66	82	598.09	2460	#
1487673315	Stone	Lanny	Bertram	TX	48	Physician Assistant	S	Paroxetine Hcl	Paroxetine Hcl	14	34	1020	243.44			14	34	243.44	1020	*
1487673711	Adams	George	Lorain	OH	39	Family Practice	S	Paroxetine Hcl	Paroxetine Hcl	32	84	2520	620.67		#					*
1487673901	Phillipps	Karen	Lake Wales	FL	12	Family Practice	S	Paroxetine Hcl	Paroxetine Hcl	33	83	2476	403.5		#					*
1487673935	Windrow	Matthew	Hondo	TX	48	Family Practice	S	Paroxetine Er	Paroxetine Hcl	11	11	330	1105.22			11	11	1105.22	330	*
1487673935	Windrow	Matthew	Hondo	TX	48	Family Practice	S	Paroxetine Hcl	Paroxetine Hcl	30	40	1200	277.54			19	29	207.82	870	*
1487674016	Jenkins	Hal	White House	TN	47	Family Practice	S	Paroxetine Hcl	Paroxetine Hcl	54	98	2940	437.11			40	80	342.9	2400	*
1487674701	Au	Clement	Philadelphia	PA	42	Family Practice	S	Paroxetine Hcl	Paroxetine Hcl	26	26	780	98.42			26	26	98.42	780	*
1487674990	Manolukas	Peter	Wilmington	NC	37	Internal Medicine	S	Paroxetine Hcl	Paroxetine Hcl	44	64	1920	303.59			44	64	303.59	1920	*
1487675567	Amburn	Orville	Bellevue	OH	39	Family Practice	S	Paroxetine Hcl	Paroxetine Hcl	16	28	840	184.71			16	28	184.71	840	*
1487676599	Setzer	Sharon	Statesville	NC	37	Nurse Practitioner	S	Paroxetine Hcl	Paroxetine Hcl	33	33	971	203.94		#					*
1487676706	Rhoades	Todd	Anderson	IN	18	Family Practice	S	Paroxetine Hcl	Paroxetine Hcl	40	62	1860	596.92		#					*
1487676813	Reinoehl	John	Corydon	IN	18	Family Practice	S	Paroxetine Hcl	Paroxetine Hcl	12	36	1080	449.99		*					*
1487676821	Johnston	Kevin	Burns	OR	41	Family Practice	S	Paroxetine Hcl	Paroxetine Hcl	23	33	990	108.53		*					*
1487676854	Heather	Richard	Los Osos	CA	6	Internal Medicine	S	Paroxetine Hcl	Paroxetine Hcl	12	22	660	87.23			12	22	87.23	660	*
1487677167	Rogers	Phillip	Atlanta	GA	13	Family Practice	S	Paroxetine Er	Paroxetine Hcl	16	23	690	3929.1			16	23	3929.1	690	*
1487677167	Rogers	Phillip	Atlanta	GA	13	Family Practice	S	Paroxetine Hcl	Paroxetine Hcl	33	89	2670	768.06	12	#					*
1487677316	Lopez	John	Racine	WI	55	Internal Medicine	S	Paroxetine Hcl	Paroxetine Hcl	28	59.5	1785	660.79		#					*
1487677696	Gonzalez	Alberto	Orangeburg	SC	45	Psychiatry	S	Paroxetine Er	Paroxetine Hcl	14	14	396	803.47			14	14	803.47	396	*
1487677696	Gonzalez	Alberto	Orangeburg	SC	45	Psychiatry	S	Paroxetine Hcl	Paroxetine Hcl	17	25.1	754	165.03		*					*
1487677712	Keith	David	Union	SC	45	Family Practice	S	Paroxetine Hcl	Paroxetine Hcl	42	84	2520	633.17			21	45	323.74	1350	*
1487678116	Sanchez	Ramon	Atlanta	GA	13	Neurology	S	Paroxetine Hcl	Paroxetine Hcl	13	13	390	74.17			0	0	0	0	#
1487678447	Gleasman	Elizabeth	Boonville	NY	36	Nurse Practitioner	S	Paroxetine Hcl	Paroxetine Hcl	13	13	390	37.8			0	0	0	0	#
1487678462	Bornhoeft	Kathleen	Trenton	NJ	34	Nurse Practitioner	S	Paroxetine Er	Paroxetine Hcl	12	22	660	2519.5		*					*
1487678652	Mcfadden	Jeffrey	Sycamore	IL	17	Family Practice	S	Paroxetine Hcl	Paroxetine Hcl	19	27	810	176.75			19	27	176.75	810	*
1487678801	Gardos	George	Brockton	MA	25	Psychiatry	S	Paroxetine Hcl	Paroxetine Hcl	17	25	750	94.71			17	25	94.71	750	*
1487678835	Delaurentis	Nikkalynn	Clarksville	TN	47	Family Practice	S	Paroxetine Hcl	Paroxetine Hcl	65	65.1	1561	775.9			46	46.1	553.06	1088	*
1487679122	Tompkins	Tawnya	Yakima	WA	53	Nurse Practitioner	S	Paroxetine Hcl	Paroxetine Hcl	22	36	1057	189.03			22	36	189.03	1057	*
1487679213	Gangi	Sumana	Mesquite	TX	48	Endocrinology	S	Paroxetine Hcl	Paroxetine Hcl	12	18	540	59.28			12	18	59.28	540	*
1487679445	Grossman	Gary	Las Vegas	NV	32	Internal Medicine	S	Paroxetine Hcl	Paroxetine Hcl	66	160	4800	1007.78	16		66	160	1007.78	4800		16
1487679478	Reddy	Ravindra	New Orleans	LA	22	Psychiatry	S	Paroxetine Er	Paroxetine Hcl	13	13	390	3376.72			0	0	0	0	#
1487679478	Reddy	Ravindra	New Orleans	LA	22	Psychiatry	S	Paroxetine Hcl	Paroxetine Hcl	98	108	3228	894.08	15		42	46	329.91	1368	*
1487679510	Hanowich	Barbara	Pittsburgh	PA	42	Nurse Practitioner	S	Paroxetine Hcl	Paroxetine Hcl	14	16	480	77		*					*
1487679643	Martin	Joe	Belton	SC	45	Family Practice	S	Paroxetine Hcl	Paroxetine Hcl	65	87	2592	797.25			40	62	497.05	1842	*
1487679833	Schmidt	Edwin	Saint Louis	MO	29	Internal Medicine	S	Paroxetine Hcl	Paroxetine Hcl	43	81	2424	710.6	11	#					*
1487680112	Balazy	Katherine	La Mesa	CA	6	Family Practice	S	Paroxetine Hcl	Paroxetine Hcl	15	49	1470	249.31			15	49	249.31	1470	*
1487680179	Bienemann	Mary	Union Grove	WI	55	Family Practice	S	Paroxetine Hcl	Paroxetine Hcl	57	119	3540	941.51	13		44	100	809.97	2970	#
1487680344	Mariani	Mario	Chattanooga	TN	47	Internal Medicine	S	Paroxetine Hcl	Paroxetine Hcl	124	255.8	7650	1880.35	40	#					#
1487680377	Norfleet	Tracy	Saint Louis	MO	29	Internal Medicine	S	Paroxetine Hcl	Paroxetine Hcl	22	44	1316	279.39		#					*
1487680484	Fletcher	Richard	Putney	VT	50	Nurse Practitioner	S	Paroxetine Hcl	Paroxetine Hcl	58	70	2074	438.98			46	52	363.85	1534	*
1487680716	Lox	Dennis	Clearwater	FL	12	Physical Medicine and Rehabilitation	S	Paroxetine Hcl	Paroxetine Hcl	13	13	390	58.88			0	0	0	0	#
1487681045	Schechter	Justin	Stamford	CT	9	Psychiatry	S	Paroxetine Er	Paroxetine Hcl	35	59	1770	4317.39			35	59	4317.39	1770	*
1487681045	Schechter	Justin	Stamford	CT	9	Psychiatry	S	Paroxetine Hcl	Paroxetine Hcl	23	33	990	468.93			23	33	468.93	990	*
1487681185	Mcmullin	Douglas	Redding	CA	6	Family Practice	S	Paroxetine Hcl	Paroxetine Hcl	11	21	630	131.54		*					*
1487681201	Gibson	Michael	Holdenville	OK	40	Physician Assistant	S	Paroxetine Hcl	Paroxetine Hcl	16	44	1320	218.78		#					*
1487681219	Disalle	Michael	Rochester	NY	36	Internal Medicine	S	Paroxetine Hcl	Paroxetine Hcl	35	43	1290	267.54			19	27	170.68	810	*
1487681383	Huff	Garey	Winder	GA	13	Family Practice	S	Paroxetine Hcl	Paroxetine Hcl	13	37.7	1130	303.23			13	37.7	303.23	1130	*
1487681672	Hodo	David	Selma	AL	1	Psychiatry	S	Paroxetine Hcl	Paroxetine Hcl	24	24.2	604	237.38		#					*
1487681730	Moses	Wendy	Shreveport	LA	22	Family Practice	S	Paroxetine Hcl	Paroxetine Hcl	27	35	1050	239.53		#					*
1487681805	Koontz	Daniel	Pelzer	SC	45	Family Practice	S	Paroxetine Hcl	Paroxetine Hcl	68	109	3270	651.13	12		46	69	373.48	2070	*
1487681979	Roberts	Patricia	Davie	FL	12	Nurse Practitioner	S	Paroxetine Hcl	Paroxetine Hcl	42	47	1410	389.55	11	*					*
1487682043	Claytor	Frances	Bethesda	MD	24	Psychiatry	S	Paroxetine Hcl	Paroxetine Hcl	21	21	630	289.89			0	0	0	0	#
1487682498	Clark	Douglas	Harriman	TN	47	Physician Assistant	S	Paroxetine Hcl	Paroxetine Hcl	18	18	540	192.01		#					*
1487682787	Johnson	Farris	Athens	GA	13	Family Practice	S	Paroxetine Hcl	Paroxetine Hcl	51	103	3090	895.13	11		39	91	834.98	2730	*
1487682894	Herman	Dennice	Lenoir	NC	37	Family Practice	S	Paroxetine Hcl	Paroxetine Hcl	156	238	7140	1596.34	28		126	196	1269.21	5880	#
1487682902	Tomchak	David	Loudonville	OH	39	Family Practice	S	Paroxetine Hcl	Paroxetine Hcl	23	53	1590	421.8			23	53	421.8	1590	*
1487682944	Frank	Erica	Needham	MA	25	Internal Medicine	S	Paroxetine Hcl	Paroxetine Hcl	17	33	990	184.62		#					*
1487682977	Ross	Joseph	Rockford	IL	17	Family Practice	S	Paroxetine Hcl	Paroxetine Hcl	25	33	990	117.45		#					*
1487683744	Bazaldua	Carlos	Grapevine	TX	48	Internal Medicine	S	Paroxetine Hcl	Paroxetine Hcl	32	55	1635	462.23			32	55	462.23	1635	*
1487683900	Kennally	Kevin	Sabetha	KS	20	Family Practice	S	Paroxetine Hcl	Paroxetine Hcl	17	25	723	155.35		*					*
1487683975	Mcleod	David	Richmond	VA	51	Internal Medicine	S	Paroxetine Hcl	Paroxetine Hcl	43	104	3120	959.63	12		43	104	959.63	3120		12
1487684056	Weinberg	Gloria	Miami Beach	FL	12	Internal Medicine	S	Paroxetine Hcl	Paroxetine Hcl	26	71	2110	672.28			26	71	672.28	2110	*
1487684072	Anderson	Michael	Yukon	OK	40	Family Practice	S	Paroxetine Hcl	Paroxetine Hcl	25	37	1110	375.3		#					*
1487684080	Moss	Robert	Park Ridge	IL	17	Family Practice	S	Paroxetine Hcl	Paroxetine Hcl	45	85	2511	773.15			45	85	773.15	2511	*
1487684593	Golin	Lorri	Rutland	VT	50	Psychiatry	S	Paroxetine Hcl	Paroxetine Hcl	62	100	3000	490.77			46	52	269.93	1560	*
1487684924	Glatt	Andrew	Burlingame	CA	6	Internal Medicine	S	Paroxetine Hcl	Paroxetine Hcl	33	53	1590	466.02			33	53	466.02	1590	*
1487684965	Harrison	George	San Francisco	CA	6	Psychiatry	S	Paroxetine Hcl	Paroxetine Hcl	25	25	750	142.21			0	0	0	0	#
1487685020	Williams	Terence	Sand Springs	OK	40	Family Practice	S	Paroxetine Hcl	Paroxetine Hcl	69	113	3390	970.16	13		43	69	624.01	2070	*
1487685061	Mike	Sheldon	Henderson	NV	32	Internal Medicine	S	Paroxetine Hcl	Paroxetine Hcl	32	48	1440	306.17		#					*
1487685095	Boone	Matthew	Fountain Valley	CA	6	Internal Medicine	S	Paroxetine Hcl	Paroxetine Hcl	14	20.2	596	153.53			14	20.2	153.53	596	*
1487685194	Schillo	Kelley	Fort Worth	TX	48	Internal Medicine	S	Paroxetine Hcl	Paroxetine Hcl	87	143	4275	830.72	17	#					#
1487685426	Galoustian	Arthur	Riverside	CA	6	Internal Medicine	S	Paroxetine Hcl	Paroxetine Hcl	15	25	750	200.38		*					*
1487685608	Dewees	Lisa	York	PA	42	Nurse Practitioner	S	Paroxetine Hcl	Paroxetine Hcl	65	89	2670	574.68	12		24	24	151.74	720	*
1487685624	Sperazza	Dal	Kingston	PA	42	Psychiatry	S	Paroxetine Hcl	Paroxetine Hcl	170	184	5304	1548.07	21		85	99	857.05	2927	#
1487685657	Boley	Bryon	Kalamazoo	MI	26	Family Practice	S	Paroxetine Hcl	Paroxetine Hcl	32	84	2520	595.79	11	#					*
1487685913	Mostel	Marcy	Dix Hills	NY	36	Psychiatry	S	Paroxetine Hcl	Paroxetine Hcl	21	27	790	211.82			21	27	211.82	790	*
1487686119	Starkman	Gary	New York	NY	36	Neurology	S	Paroxetine Er	Paroxetine Hcl	11	11	330	1352.66			11	11	1352.66	330	*
1487686309	Spain	Stephen	Tyler	TX	48	Family Practice	S	Paroxetine Hcl	Paroxetine Hcl	49	57	1710	333.31			49	57	333.31	1710	*
1487686317	Correa Colon	Hector	Gurabo	PR	72	Clinic/Center	T	Paroxetine Hcl	Paroxetine Hcl	18	18	540	116.41		#					*
1487686366	Farrington	Quinne	Williamsport	PA	42	Psychiatry	S	Paroxetine Hcl	Paroxetine Hcl	13	13	390	111.46			13	13	111.46	390	*
1487686564	Evanoff	Allison	Gastonia	NC	37	Family Practice	S	Paroxetine Hcl	Paroxetine Hcl	23	29	870	215.7		#					*
1487686614	Bostwick	Mark	Port Washington	WI	55	Internal Medicine	S	Paroxetine Hcl	Paroxetine Hcl	29	51	1502	460.58		#					*
1487686622	Dickinson	John	Rushville	NY	36	Family Practice	S	Paroxetine Hcl	Paroxetine Hcl	49	53	1590	438.21			24	24	179.61	720	*
1487686689	Ostmo	Robert	Wahpeton	ND	38	Family Practice	S	Paroxetine Hcl	Paroxetine Hcl	99	113	2194	498.11		#					*
1487686747	Gonzales	Joylynn	Hibbing	MN	27	Family Practice	S	Paroxetine Hcl	Paroxetine Hcl	19	43	1290	190.7		#					*
1487687166	Defever	Keith	Chesterfield	MI	26	Family Practice	S	Paroxetine Hcl	Paroxetine Hcl	31	47	1410	397.84		#					*
1487687331	Burton	Kelvin	Douglasville	GA	13	Family Practice	S	Paroxetine Er	Paroxetine Hcl	12	20	600	1998.39		*					*
1487687331	Burton	Kelvin	Douglasville	GA	13	Family Practice	S	Paroxetine Hcl	Paroxetine Hcl	93	129	3870	867.73	18		28	52	353.26	1560	*
1487687513	Grigsby	Benson	Ruston	LA	22	Family Practice	S	Paroxetine Hcl	Paroxetine Hcl	45	65	1923	244.08		#					*
1487687752	Prahalad	Sheela	Clarks Summit	PA	42	Internal Medicine	S	Paroxetine Hcl	Paroxetine Hcl	13	39	1170	155.21		*					*
1487688164	Gill	Rajbinder	Hollywood	MD	24	Internal Medicine	S	Paroxetine Hcl	Paroxetine Hcl	22	66	1980	280.21		#					*
1487688776	Hilliard	Russell	Kearney	NE	31	Family Practice	S	Paroxetine Hcl	Paroxetine Hcl	12	24	720	157.73			12	24	157.73	720	*
1487688867	Jones	Hubert	Harrisburg	PA	42	Physician Assistant	S	Paroxetine Hcl	Paroxetine Hcl	26	52	1560	249.05		#					*
1487689162	Glasser	Barry	Brigantine	NJ	34	Internal Medicine	S	Paroxetine Hcl	Paroxetine Hcl	11	17	510	62.49		*					*
1487689345	Hawks	Aldene	High Point	NC	37	Family Practice	S	Paroxetine Hcl	Paroxetine Hcl	86	114	3420	850.19	13		74	102	790.91	3060	#
1487689469	Sheldon	Michael	Fargo	ND	38	Internal Medicine	S	Paroxetine Er	Paroxetine Hcl	13	15	445	3197.83		*					*
1487689469	Sheldon	Michael	Fargo	ND	38	Internal Medicine	S	Paroxetine Hcl	Paroxetine Hcl	67	93	2768	529.62	11	#					*
1487689469	Sheldon	Michael	Fargo	ND	38	Internal Medicine	S	Paxil	Paroxetine Hcl	13	13	390	2204.68			0	0	0	0	#
1487689527	Buckles	Craig	Anderson	IN	18	Psychiatry	S	Paroxetine Er	Paroxetine Hcl	24	32	934	3960.69			13	13	1778.05	364	*
1487689527	Buckles	Craig	Anderson	IN	18	Psychiatry	S	Paroxetine Hcl	Paroxetine Hcl	105	135.1	3976	1246.35	14		47	51	403.11	1530	*
1487690426	Handrich	Roger	St Cloud	MN	27	Psychiatry	S	Paroxetine Hcl	Paroxetine Hcl	65	95	2754	452.05		*					*
1487690566	Kay	William	Ilwaco	WA	53	General Surgery	S	Paroxetine Hcl	Paroxetine Hcl	13	13	347	291.39			13	13	291.39	347	*
1487690665	Foldesi	Lisa	Fort Wayne	IN	18	Nurse Practitioner	S	Paroxetine Hcl	Paroxetine Hcl	19	33	990	328.23		*					*
1487690756	Baker	James	Louisville	KY	21	Family Practice	S	Paroxetine Hcl	Paroxetine Hcl	13	21	600	344.38			13	21	344.38	600	*
1487690822	Garami	Agnes	Miami Beach	FL	12	Cardiovascular Disease (Cardiology)	S	Paroxetine Hcl	Paroxetine Hcl	23	36	1080	245.04			23	36	245.04	1080	*
1487690830	Narang	Yadvinder	Bakersfield	CA	6	Cardiovascular Disease (Cardiology)	S	Paroxetine Hcl	Paroxetine Hcl	24	29	856	201.54		#					*
1487690855	Saiger	Salma	Mesquite	TX	48	Internal Medicine	S	Paroxetine Hcl	Paroxetine Hcl	55	108	3240	741.72	14		40	79	557.33	2370	*
1487690913	Pfeffer	Sean	Joplin	MO	29	Family Practice	S	Paroxetine Hcl	Paroxetine Hcl	26	57	1710	620.59			26	57	620.59	1710	*
1487691200	Rabbat	Mohamed	Paterson	NJ	34	Internal Medicine	S	Paroxetine Hcl	Paroxetine Hcl	28	28	840	220.08			16	16	94.08	480	*
1487691283	Atiq	Rafay	Troy	OH	39	Psychiatry	S	Paroxetine Hcl	Paroxetine Hcl	76	104	3103	1018.61	13		28	44	559.32	1303	*
1487691788	Anderson	Clifford	Madison	WI	55	Internal Medicine	S	Paroxetine Hcl	Paroxetine Hcl	11	33	990	233.38		*					*
1487691929	Vigario	Jose	Monroe Township	NJ	34	Geriatric Medicine	S	Paroxetine Hcl	Paroxetine Hcl	43	105	3132	775.55	11		43	105	775.55	3132		11
1487691945	Schott	Diana	Bremerton	WA	53	Family Practice	S	Paroxetine Hcl	Paroxetine Hcl	25	31	920	202.45		*					*
1487691952	Hull	Alec	Whittier	CA	6	Internal Medicine	S	Paroxetine Hcl	Paroxetine Hcl	16	16.1	458	140.6		#					*
1487692307	Pabalan	Steven	South Miami	FL	12	Internal Medicine	S	Paroxetine Hcl	Paroxetine Hcl	16	28	840	248.61			16	28	248.61	840	*
1487692364	Amadei	Michael	Sedona	AZ	4	Family Practice	S	Paroxetine Er	Paroxetine Hcl	12	12	360	1454.82			12	12	1454.82	360	*
1487692364	Amadei	Michael	Sedona	AZ	4	Family Practice	S	Paroxetine Hcl	Paroxetine Hcl	16	26	780	220.9		*					*
1487692372	Arevalo	Rodolfo	Montebello	CA	6	Family Practice	S	Paroxetine Hcl	Paroxetine Hcl	35	66	1980	381.82		#					*
1487692406	Ennis	Traci	Concord	NH	33	Physician Assistant	S	Paroxetine Er	Paroxetine Hcl	15	15	450	2037.45			0	0	0	0	#
1487692406	Ennis	Traci	Concord	NH	33	Physician Assistant	S	Paroxetine Hcl	Paroxetine Hcl	16	24	720	279.32			16	24	279.32	720	*
1487692455	Vass	Darren	Fort Myers	FL	12	Nurse Practitioner	S	Paroxetine Hcl	Paroxetine Hcl	44	44	1320	385.02			0	0	0	0	#
1487692505	Press	Howard	Marlton	NJ	34	Family Practice	S	Paroxetine Hcl	Paroxetine Hcl	16	39	1170	247.64		#					*
1487692760	Xu	Ying	Memphis	TN	47	Family Practice	S	Paroxetine Hcl	Paroxetine Hcl	26	70	2100	267.84	12	#					#
1487692836	Chatterjee	Abhijit	Monroe Township	NJ	34	Geriatric Medicine	S	Paroxetine Hcl	Paroxetine Hcl	46	100	3000	607.57	14	#					#
1487693024	Young	Cheryl	Tupelo	MS	28	Nurse Practitioner	S	Paroxetine Hcl	Paroxetine Hcl	18	18	540	69.26			0	0	0	0	#
1487693115	Christie	Patrice	Xenia	OH	39	Physician Assistant	S	Paroxetine Hcl	Paroxetine Hcl	34	66	1980	442.83		#					*
1487693289	Hunt	John	Salt Lake City	UT	49	Internal Medicine	S	Paroxetine Hcl	Paroxetine Hcl	39	61	1823	529.87		#					*
1487693610	Gruber	Gary	Chicago	IL	17	Internal Medicine	S	Paroxetine Hcl	Paroxetine Hcl	20	26	780	209.46			20	26	209.46	780	*
1487693636	Patel	Jignesh	St Augustine	FL	12	Internal Medicine	S	Paroxetine Hcl	Paroxetine Hcl	40	50	1500	416.34		#					*
1487693743	Lucas	Avis	Ada	OK	40	Physician Assistant	S	Paroxetine Hcl	Paroxetine Hcl	20	36	1080	211.97		#					*
1487693925	Levine	Steven	Nashua	NH	33	Internal Medicine	S	Paroxetine Hcl	Paroxetine Hcl	26	72	2160	618.49		#					*
1487694030	Weed	Andrea	Carson City	NV	32	Internal Medicine	S	Paroxetine Hcl	Paroxetine Hcl	36	86	2580	409.12			36	86	409.12	2580	*
1487694113	Weber	Katharina	Mooresville	IN	18	Internal Medicine	S	Paroxetine Hcl	Paroxetine Hcl	38	54	1620	401.29			25	41	272.59	1230	*
1487694204	Snyder	Marjorie	Dover Foxcroft	ME	23	Psychiatry	S	Paroxetine Hcl	Paroxetine Hcl	76	98	2940	575.41			29	39	288.53	1170	*
1487694295	Spurgin	Gregory	Avon	IN	18	Internal Medicine	S	Paroxetine Hcl	Paroxetine Hcl	15	23	690	218.15			15	23	218.15	690	*
1487694386	Glasser	Stanley	Springfield	MA	25	Internal Medicine	S	Paroxetine Hcl	Paroxetine Hcl	70	92	2633	553.91	11		70	92	553.91	2633		11
1487694436	Swenson	Amanda	Columbia	MO	29	Family Practice	S	Paroxetine Hcl	Paroxetine Hcl	19	25	750	114.8		*					*
1487694493	Henke	William	Detroit Lakes	MN	27	Family Practice	S	Paroxetine Hcl	Paroxetine Hcl	35	43	967	230.02			35	43	230.02	967	*
1487694717	Orms	James	Fairfield	TX	48	Emergency Medicine	S	Paroxetine Hcl	Paroxetine Hcl	31	61	1830	345.66			15	45	163.92	1350	*
1487694899	Lipnik	Yelena	Baltimore	MD	24	Internal Medicine	S	Paroxetine Hcl	Paroxetine Hcl	18	26	780	153.01			18	26	153.01	780	*
1487695243	Sadaat	Parwin	Phoenix	AZ	4	Family Practice	S	Paroxetine Hcl	Paroxetine Hcl	20	40	1200	463.44			20	40	463.44	1200	*
1487695367	Van Dyke	Leslie	New Bern	NC	37	Physician Assistant	S	Paroxetine Hcl	Paroxetine Hcl	11	11	330	57.05			11	11	57.05	330	*
1487695383	Passarello	Michael	Knoxville	TN	47	Internal Medicine	S	Paroxetine Hcl	Paroxetine Hcl	35	85	2550	440.59	12		35	85	440.59	2550		12
1487695417	Jordan	Cecil	St George	SC	45	Family Practice	S	Paroxetine Hcl	Paroxetine Hcl	66	82	2250	626.2			46	62	509.72	1650	*
1487695474	Turner	Robert	Huntington	WV	54	Family Practice	S	Paroxetine Hcl	Paroxetine Hcl	24	30	900	217		#					*
1487695508	Conant	Ferrill	Smith Center	KS	20	Family Practice	S	Paroxetine Hcl	Paroxetine Hcl	38	46	1380	280.55			38	46	280.55	1380	*
1487695854	Streich	Sara	Yuba City	CA	6	Physician Assistant	S	Paroxetine Hcl	Paroxetine Hcl	13	13	390	120.73			0	0	0	0	#
1487695904	Tucker	Donald	Tullahoma	TN	47	Emergency Medicine	S	Paroxetine Hcl	Paroxetine Hcl	19	25	750	229.08		*					*
1487696282	Millman	Eric	New Haven	CT	9	Neuropsychiatry	S	Paroxetine Hcl	Paroxetine Hcl	11	25	750	167		*					*
1487696357	Lahue	Dale	Cincinnati	OH	39	Internal Medicine	S	Paroxetine Hcl	Paroxetine Hcl	49	67	1987	376.58			30	46	217.11	1380	*
1487696878	Tadros	Emad	San Diego	CA	6	Psychiatry	S	Paroxetine Hcl	Paroxetine Hcl	18	20	601	166.42		#					*
1487696910	Said	Anace	Wallingford	CT	9	Internal Medicine	S	Paroxetine Hcl	Paroxetine Hcl	12	12	360	224.48			0	0	0	0	#
1487697033	Leverett	Joe	Altus	OK	40	Internal Medicine	S	Paroxetine Hcl	Paroxetine Hcl	80	126	3780	861.2	13		80	126	861.2	3780		13
1487697322	Silveus	Patrick	Mentone	IN	18	Family Practice	S	Paroxetine Hcl	Paroxetine Hcl	14	26	748	271.98			14	26	271.98	748	*
1487697355	Watkins	John	Newport	OR	41	Internal Medicine	S	Paroxetine Hcl	Paroxetine Hcl	13	21	630	412.84			13	21	412.84	630	*
1487697405	Levyn	Jonathan	Philadelphia	PA	42	Family Practice	S	Paroxetine Hcl	Paroxetine Hcl	43	43	1290	246.92			22	22	110.6	660	*
1487697876	Malters	Deborah	Billings	MT	30	Psychiatry	S	Paroxetine Hcl	Paroxetine Hcl	12	20	600	107.96			12	20	107.96	600	*
1487697942	Yang	Ya-Yun	Vancouver	WA	53	Internal Medicine	S	Paroxetine Hcl	Paroxetine Hcl	12	12.2	367	105.55			12	12.2	105.55	367	*
1487698197	May	Micah	Whiting	NJ	34	Internal Medicine	S	Paroxetine Hcl	Paroxetine Hcl	17	43	1286	247.97			17	43	247.97	1286	*
1487698197	May	Micah	Whiting	NJ	34	Internal Medicine	S	Paxil Cr	Paroxetine Hcl	12	12	360	2038.15			12	12	2038.15	360	*
1487698395	Carleton	Linn	Philadelphia	PA	42	General Practice	S	Paroxetine Hcl	Paroxetine Hcl	29	29	870	122.04			29	29	122.04	870	*
1487698445	King	Trevor	Owensville	MO	29	Family Practice	S	Paroxetine Hcl	Paroxetine Hcl	168	214	6412	1221.97	30		94	124	699.22	3720		17
1487698460	Quintana	Francisco	Miami	FL	12	General Practice	S	Paroxetine Hcl	Paroxetine Hcl	61	65.1	1952	274.74	13	#					#
1487698833	Carter	David	Fall River	MA	25	Family Practice	S	Paroxetine Hcl	Paroxetine Hcl	27	27	810	224.04		#					*
1487699062	Guy	Michelle	San Francisco	CA	6	Internal Medicine	S	Paroxetine Hcl	Paroxetine Hcl	40	68	1988	493.99		#					*
1487699245	Talalayevsky	Gregory	Hyde Park	MA	25	Internal Medicine	S	Paroxetine Hcl	Paroxetine Hcl	41	41	1230	295.05		#					*
1487699419	Ross	David	Mount Pleasant	WI	55	Family Practice	S	Paroxetine Hcl	Paroxetine Hcl	37	47	1410	370.13			13	23	176.05	690	*
1487699641	Kenney	Rick	Newport Beach	CA	6	Internal Medicine	S	Paroxetine Hcl	Paroxetine Hcl	26	32	960	335.01			26	32	335.01	960	*
1487699856	Avondet	Alan	Idaho Falls	ID	16	Internal Medicine	S	Paroxetine Hcl	Paroxetine Hcl	13	34	1020	141.16			13	34	141.16	1020	*
1487700449	Harris	Tasha	Wilson	NC	37	Physician Assistant	S	Paroxetine Hcl	Paroxetine Hcl	16	22	660	94.35			16	22	94.35	660	*
1487701009	Curatolo	Gary	Washington	MI	26	Family Practice	S	Paroxetine Hcl	Paroxetine Hcl	16	18	540	134.72			16	18	134.72	540	*
1487702296	Jordan	Joni	Woodland Hills	CA	6	Internal Medicine	S	Paroxetine Hcl	Paroxetine Hcl	29	95	2850	532.45		#					*
1487702478	Crawford	Jonathan	Woodland Hills	CA	6	Internal Medicine	S	Paroxetine Hcl	Paroxetine Hcl	15	49.7	1490	258.42		#					*
1487704524	Burner	Kimberly	Springdale	AR	5	Family Practice	S	Paroxetine Hcl	Paroxetine Hcl	51	51.2	1308	797.74			51	51.2	797.74	1308	*
1487704813	Morrow	Karen	Brookings	OR	41	Nurse Practitioner	S	Paroxetine Hcl	Paroxetine Hcl	45	59	1770	342.96		#					*
1487705034	Mussaji	Murtaza	Houston	TX	48	Internal Medicine	S	Paroxetine Hcl	Paroxetine Hcl	61	171	5130	1146.81	19		41	111	636.87	3330	#
1487705430	Darnall	Jeffrey	Ridley Park	PA	42	Internal Medicine	S	Paroxetine Hcl	Paroxetine Hcl	38	62	1860	407.19		#					*
1487706883	Eisenberg	David	Baltimore	MD	24	Internal Medicine	S	Paroxetine Hcl	Paroxetine Hcl	12	32	960	95.05		*					*
1487706982	Diaz	Silvio	Miami	FL	12	General Practice	S	Paroxetine Hcl	Paroxetine Hcl	11	29	870	223.29			11	29	223.29	870	*
1487707352	Jennings	Connie	Lexington	KY	21	Internal Medicine	S	Paroxetine Hcl	Paroxetine Hcl	11	11	330	62.29			11	11	62.29	330	*
1487707915	Livingston	Lynn	Greenville	OH	39	Nurse Practitioner	S	Paroxetine Hcl	Paroxetine Hcl	11	33	990	199.82		*					*
1487707972	Schwarz	Teri	Marrero	LA	22	Psychiatry	S	Paroxetine Hcl	Paroxetine Hcl	54	87.2	2617	865.46	13		16	22	161	660	*
1487708079	Saini	Tejinder	Cordova	TN	47	Psychiatry	S	Paroxetine Hcl	Paroxetine Hcl	199	208	6202	1304.16	43		60	66	451.6	1942		12
1487709747	Tran	Dan	Rosemead	CA	6	Geriatric Medicine	S	Paroxetine Hcl	Paroxetine Hcl	99	130.3	3863	720.69	21	#					#
1487710091	Aguado	Alma	San Antonio	TX	48	Internal Medicine	S	Paroxetine Hcl	Paroxetine Hcl	22	58	1740	405.67		#					*
1487711354	Enns	Stephen	Aiken	SC	45	Psychiatry	S	Paroxetine Hcl	Paroxetine Hcl	14	14.4	432	141.29		*					*
1487711537	Weiss	Burton	Philadelphia	PA	42	Psychiatry	S	Paroxetine Hcl	Paroxetine Hcl	17	23	690	76.18			0	0	0	0	#
1487711636	Phelan	Susan	Port Jefferson	NY	36	Nurse Practitioner	S	Paroxetine Hcl	Paroxetine Hcl	17	21	630	128		*					*
1487711909	Baxter	Clarke	Cincinnati	OH	39	Family Practice	S	Paroxetine Hcl	Paroxetine Hcl	12	28	840	385.88		*					*
1487712212	Larned	David	Lufkin	TX	48	Psychiatry	S	Paroxetine Hcl	Paroxetine Hcl	115	115	3450	474.71	18		13	13	52.34	390	*
1487712766	Mobley	Robert	Atlanta	GA	13	Internal Medicine	S	Paroxetine Hcl	Paroxetine Hcl	17	27	810	296.27			17	27	296.27	810	*
1487712865	Gitter	Michael	Los Angeles	CA	6	Family Practice	S	Paroxetine Hcl	Paroxetine Hcl	16	22	660	63.25		#					*
1487713053	Cheng	Christopher	Riverside	CA	6	Family Practice	S	Paroxetine Hcl	Paroxetine Hcl	44	115.7	3450	997.94	11		44	115.7	997.94	3450		11
1487713483	Poiley	Jeffrey	Orlando	FL	12	Rheumatology	S	Paroxetine Hcl	Paroxetine Hcl	11	15	450	101.79		*					*
1487714309	Strickland	Nancy	Homerville	GA	13	Physician Assistant	S	Paroxetine Hcl	Paroxetine Hcl	27	37	1110	328.7		#					*
1487714481	Gedia	Lakhabhai	Seffner	FL	12	Family Practice	S	Paroxetine Hcl	Paroxetine Hcl	39	91	2730	948.1	14	#					*
1487714606	Beidelschies	Tim	Fostoria	OH	39	Family Practice	S	Paroxetine Er	Paroxetine Hcl	12	20	600	2457.98			12	20	2457.98	600	*
1487714952	Dike	Ukuku	Hicksville	NY	36	Psychiatry & Neurology	T	Paroxetine Hcl	Paroxetine Hcl	17	17	470	130.14		#					*
1487714960	Erhart	John	Rochester	NY	36	Psychiatry	S	Paroxetine Er	Paroxetine Hcl	29	29	870	3705.06			0	0	0	0	#
1487714960	Erhart	John	Rochester	NY	36	Psychiatry	S	Paroxetine Hcl	Paroxetine Hcl	197	197	5897	2134.22	21		35	35	712.52	1050	*
1487715074	Dwyer	David	Noblesville	IN	18	Internal Medicine	S	Paroxetine Hcl	Paroxetine Hcl	24	54	1620	266.32		#					*
1487715298	Heigerick	Glenn	Lilburn	GA	13	Family Practice	S	Paroxetine Hcl	Paroxetine Hcl	17	31	930	338.26			17	31	338.26	930	*
1487716544	Mayeda	Samuel	Orange	CA	6	Endocrinology	S	Paroxetine Hcl	Paroxetine Hcl	26	34	1020	213.11			26	34	213.11	1020	*
1487716791	Cetin	Mehmet	Bronx	NY	36	Internal Medicine	S	Paroxetine Hcl	Paroxetine Hcl	54	54	1443	643.35			54	54	643.35	1443	*
1487716957	Bennett	Robert	Elizabeth	NJ	34	Psychiatry	S	Paroxetine Hcl	Paroxetine Hcl	42	42	354	51.92			0	0	0	0	#
1487717229	Hodel	Lara	Seattle	WA	53	Family Practice	S	Paroxetine Hcl	Paroxetine Hcl	12	20	600	140.31		*					*
1487717492	Vento	Elio	Elgin	IL	17	Internal Medicine	S	Paroxetine Hcl	Paroxetine Hcl	23	66	1975	446.84			23	66	446.84	1975	*
1487718128	Stearns	Zebediah	Eunice	LA	22	Family Practice	S	Paroxetine Hcl	Paroxetine Hcl	79	99	2947	632.17	11	#					*
1487718136	Michalewicz	Leszek	New Orleans	LA	22	Psychiatry	S	Paroxetine Hcl	Paroxetine Hcl	23	23	674	179.72		#					*
1487718367	Tran	Jimmy Dung	Fontana	CA	6	Family Practice	S	Paroxetine Hcl	Paroxetine Hcl	14	44	1320	308.88		*					*
1487718391	Santiago	Jose	Hermitage	PA	42	Psychiatry	S	Paroxetine Hcl	Paroxetine Hcl	20	20	600	240.14		#					*
1487718672	Long	Marshall	Princeton	WV	54	General Practice	S	Paroxetine Hcl	Paroxetine Hcl	14	42	1260	237.95			14	42	237.95	1260	*
1487721106	Weinstein	Joshua	Forest Hills	NY	36	Internal Medicine	S	Paroxetine Hcl	Paroxetine Hcl	11	11	330	154.55			11	11	154.55	330	*
1487721346	Tang	Dan	Bellflower	CA	6	Internal Medicine	S	Paroxetine Hcl	Paroxetine Hcl	12	40	1200	130.05			12	40	130.05	1200	*
1487721403	Lariviere	Marc	Los Angeles	CA	6	Infectious Disease	S	Paroxetine Hcl	Paroxetine Hcl	25	40.3	1210	398.14			12	12	96	360	*
1487722278	Emerson	Fred	Windham	ME	23	Pediatric Medicine	S	Paroxetine Hcl	Paroxetine Hcl	11	19	570	140.94			11	19	140.94	570	*
1487724381	Boykin-Wright	Carmel	Saint Louis	MO	29	Internal Medicine	S	Paroxetine Hcl	Paroxetine Hcl	14	18	540	75.81		*					*
1487724704	Priest	Allen	Fair Oaks	CA	6	Family Practice	S	Paroxetine Er	Paroxetine Hcl	32	34	1020	4093.79			20	20	2572.79	600	*
1487724704	Priest	Allen	Fair Oaks	CA	6	Family Practice	S	Paroxetine Hcl	Paroxetine Hcl	36	54	1582	312.82			36	54	312.82	1582	*
1487725198	Patil	Suresh	Oswego	NY	36	Psychiatry	S	Paroxetine Hcl	Paroxetine Hcl	62	63	1845	421.63			22	22	118.35	660	*
1487725388	Pagel	Kirk	Riverside	CA	6	Family Practice	S	Paroxetine Hcl	Paroxetine Hcl	14	33.3	1000	242.74			14	33.3	242.74	1000	*
1487725446	Bhagat	Rajesh	Harbor City	CA	6	Neuropsychiatry	S	Paroxetine Hcl	Paroxetine Hcl	15	43	1290	278.07			15	43	278.07	1290	*
1487725743	Dimarco	Kristen	Warwick	RI	44	Family Practice	S	Paroxetine Hcl	Paroxetine Hcl	29	41	1230	257.91			29	41	257.91	1230	*
1487726139	Makin	Divya	Rancho Cordova	CA	6	Internal Medicine	S	Paroxetine Hcl	Paroxetine Hcl	24	77.7	2317	509.17			24	77.7	509.17	2317	*
1487726428	Cutarelli Saul	Marina	Cleveland	OH	39	Internal Medicine	S	Paroxetine Hcl	Paroxetine Hcl	32	64	1860	694.95			32	64	694.95	1860	*
1487727228	Shaw-Quinn	Leeanne	Hartford	CT	9	Nurse Practitioner	S	Paroxetine Hcl	Paroxetine Hcl	28	28	840	248.02			28	28	248.02	840	*
1487727475	Ng	Hung	New York	NY	36	Internal Medicine	S	Paroxetine Hcl	Paroxetine Hcl	14	16	480	68.8			14	16	68.8	480	*
1487728317	Dave	Devang	Flushing	NY	36	Internal Medicine	S	Paroxetine Hcl	Paroxetine Hcl	26	26	780	360.47			26	26	360.47	780	*
1487728622	Oldfather	Kathleen	Clifton	AZ	4	Nurse Practitioner	S	Paroxetine Hcl	Paroxetine Hcl	102	109	3117	897.5	16		15	17	99.43	502	*
1487728655	Laffal	Paul	Montpelier	VT	50	Family Practice	S	Paroxetine Hcl	Paroxetine Hcl	40	64.1	1904	534.01			22	44.1	408.16	1322	*
1487728770	Barnard	Amy	Tucson	AZ	4	Nurse Practitioner	S	Paroxetine Er	Paroxetine Hcl	23	23	690	2914.99			0	0	0	0	#
1487728770	Barnard	Amy	Tucson	AZ	4	Nurse Practitioner	S	Paroxetine Hcl	Paroxetine Hcl	91	91	2692	1205.55			13	13	229.84	390	*
1487729141	Ellis	George	Mount Laurel	NJ	34	Psychiatry & Neurology	T	Paroxetine Hcl	Paroxetine Hcl	12	12	360	70.8			0	0	0	0	#
1487729752	Zink	Iris	Lansing	MI	26	Nurse Practitioner	S	Paroxetine Hcl	Paroxetine Hcl	11	21	630	119.46			11	21	119.46	630	*
1487729802	Gold	Sari	Brooklyn	NY	36	Psychiatry & Neurology	T	Paroxetine Hcl	Paroxetine Hcl	19	27	810	132.41		*					*
1487730115	Staiger	Thomas	Seattle	WA	53	Internal Medicine	S	Paroxetine Hcl	Paroxetine Hcl	17	25.5	765	104.67			17	25.5	104.67	765	*
1487730362	Hall	Clarence	Crewe	VA	51	Family Practice	S	Paroxetine Hcl	Paroxetine Hcl	44	44	1320	318.31			20	20	149.28	600	*
1487730768	Bowlby	Adair	Cody	WY	56	Family Practice	S	Paroxetine Hcl	Paroxetine Hcl	35	79	2370	538.29		#					*
1487730842	Henderson	Frampton	Summerville	SC	45	Family Practice	S	Paroxetine Hcl	Paroxetine Hcl	25	31	930	414.46		#					*
1487730909	Herenyiova	Maria	San Jose	CA	6	Internal Medicine	S	Paroxetine Hcl	Paroxetine Hcl	13	24.5	734	171.52		#					*
1487730925	Biswas	Amit	Wausau	WI	55	Neurology	S	Paroxetine Hcl	Paroxetine Hcl	23	27	810	335.44			11	11	164.34	330	*
1487731071	Franklin	Thomas	Baltimore	MD	24	Psychiatry & Neurology	T	Paroxetine Hcl	Paroxetine Hcl	12	12	360	100.11			12	12	100.11	360	*
1487731113	Afran	Joyce	New Brunswick	NJ	34	Family Practice	S	Paroxetine Hcl	Paroxetine Hcl	24	34	1020	327.31			24	34	327.31	1020	*
1487731246	Savage	Cynthia	Martinez	CA	6	Family Practice	S	Paroxetine Hcl	Paroxetine Hcl	11	29.9	896	404.5			11	29.9	404.5	896	*
1487731337	Dhar	Anjali	Mountain View	CA	6	Internal Medicine	S	Paroxetine Hcl	Paroxetine Hcl	12	39.7	1190	308.08			12	39.7	308.08	1190	*
1487731543	Buerano	Thelma	Manchester	NJ	34	Internal Medicine	S	Paroxetine Hcl	Paroxetine Hcl	36	89	2653	538.64	11		36	89	538.64	2653		11
1487731667	Brown	Fidella	Lamar	CO	8	Nurse Practitioner	S	Paroxetine Hcl	Paroxetine Hcl	13	37	1110	159.38			13	37	159.38	1110	*
1487731782	Noonan	Patricia	Wauwatosa	WI	55	Certified Clinical Nurse Specialist	S	Paroxetine Hcl	Paroxetine Hcl	20	20	600	213.63			20	20	213.63	600	*
1487731964	Petry	Thomas	Lafayette	IN	18	Family Practice	S	Paroxetine Hcl	Paroxetine Hcl	53	76	2252	794.24			41	64	711.61	1920	*
1487732368	Tegtmeyer	Vernon	Lebanon	MO	29	Family Practice	S	Paroxetine Hcl	Paroxetine Hcl	67	73	2190	616.79		#					*
1487732384	Wilson	Alan	Chicago	IL	17	Internal Medicine	S	Paroxetine Hcl	Paroxetine Hcl	11	15	450	90.85			0	0	0	0	#
1487732525	Ray	Charles	Jennings	LA	22	Internal Medicine	S	Paroxetine Hcl	Paroxetine Hcl	87	119	3570	1141.06	12		76	100	889.56	3000	*
1487732848	Dunbar-Davies	Winnifred	Chattanooga	TN	47	Family Practice	S	Paroxetine Hcl	Paroxetine Hcl	39	69	2070	493.72			22	40	214.99	1200	*
1487732954	Schweid	Daniel	Cleveland Heights	OH	39	Psychiatry	S	Paroxetine Hcl	Paroxetine Hcl	29	29	856	162.7			11	11	61.02	330	*
1487733242	White	Craig	Greenville	MI	26	Family Practice	S	Paroxetine Hcl	Paroxetine Hcl	52	96	2880	528.12	13		37	71	315.14	2130	*
1487733366	Brar	Saroj	Cleveland	OH	39	Psychiatry	S	Paroxetine Hcl	Paroxetine Hcl	113	119	3532	707.78	15		27	27	225.97	780	*
1487733374	Chalfin	Michael	Cambridge	MA	25	Psychiatry	S	Paroxetine Hcl	Paroxetine Hcl	30	32	960	280.18			16	18	139.11	540	*
1487733549	Croke	Francis	Holyoke	MA	25	Internal Medicine	S	Paroxetine Hcl	Paroxetine Hcl	20	36	1044	257.59		#					*
1487733861	Murphy	Bonnie	Tequesta	FL	12	Family Practice	S	Paroxetine Hcl	Paroxetine Hcl	22	42	1260	187.66			22	42	187.66	1260	*
1487734620	Tobin	Mary	North Myrtle Beach	SC	45	Certified Clinical Nurse Specialist	S	Paroxetine Er	Paroxetine Hcl	12	32	960	2332.27		*					*
1487734620	Tobin	Mary	North Myrtle Beach	SC	45	Certified Clinical Nurse Specialist	S	Paroxetine Hcl	Paroxetine Hcl	17	24.2	675	419.16		*					*
1487734927	Hartman	Bert	Madison	TN	47	Psychiatry	S	Paroxetine Hcl	Paroxetine Hcl	81	87.1	2539	564.99	14		23	29.1	139.6	843	*
1487735130	Friesen	Sara	Wichita	KS	20	Nurse Practitioner	S	Paroxetine Hcl	Paroxetine Hcl	12	12	360	110.33			0	0	0	0	#
1487735155	Gulati	Rajan	Cuba	NY	36	Internal Medicine	S	Paroxetine Hcl	Paroxetine Hcl	18	34	1018	173.86			18	34	173.86	1018	*
1487736096	Arce	Miguel	Bronx	NY	36	Psychiatry	S	Paroxetine Hcl	Paroxetine Hcl	66	66	1972	473.66	11	*					*
1487736377	Sullivan	William	Portland	ME	23	Psychiatry & Neurology	T	Paroxetine Hcl	Paroxetine Hcl	17	17	508	60.74		#					*
1487737219	Enriquez	Oscar	Port Arthur	TX	48	Internal Medicine	S	Paroxetine Hcl	Paroxetine Hcl	52	72	2160	491.19			35	49	333.92	1470	*
1487737417	Broody	Lisa	Media	PA	42	Nurse Practitioner	S	Paroxetine Hcl	Paroxetine Hcl	25	35	1050	349.07			25	35	349.07	1050	*
1487737649	Govert	Joseph	Durham	NC	37	Pulmonary Disease	S	Paroxetine Hcl	Paroxetine Hcl	11	11	330	44			0	0	0	0	#
1487738100	Mchugh	James	Seattle	WA	53	Family Practice	S	Paroxetine Hcl	Paroxetine Hcl	22	58	1740	692.98			22	58	692.98	1740	*
1487738183	Johns	Tiffany	Sedro Woolley	WA	53	Physician Assistant	S	Paroxetine Hcl	Paroxetine Hcl	31	31.1	868	252.32			20	20.1	192.25	563	*
1487738399	Khachatrian	Marina	N Hollywood	CA	6	General Practice	S	Paroxetine Hcl	Paroxetine Hcl	296	296	8880	1565.77	30		199	199	1020.45	5970	#
1487738670	Onan	Deborah	Henderson	KY	21	Nurse Practitioner	S	Paroxetine Hcl	Paroxetine Hcl	79	79	2370	809.54			35	35	253.12	1050	*
1487738688	Rochet	Maritere	Jacksonville	FL	12	Family Practice	S	Paroxetine Hcl	Paroxetine Hcl	17	35	1050	191.4			17	35	191.4	1050	*
1487738894	Marlow	Robert	Huntsville	AL	1	Family Practice	S	Paroxetine Er	Paroxetine Hcl	12	12	360	1263.41			12	12	1263.41	360	*
1487738944	Oxnard	Lida	Bardstown	KY	21	Family Practice	S	Paroxetine Hcl	Paroxetine Hcl	16	20	600	198.95			16	20	198.95	600	*
1487739314	Guinn	Louis	Butler	AL	1	Family Practice	S	Paroxetine Hcl	Paroxetine Hcl	18	26	780	86.93			18	26	86.93	780	*
1487739579	Pavelock	Richard	Statesville	NC	37	Internal Medicine	S	Paroxetine Hcl	Paroxetine Hcl	252	256.3	7452	2606.66	25		44	44.7	487.91	1337	*
1487740080	Gregorian	Antonio	Cohoes	NY	36	Family Practice	S	Paroxetine Hcl	Paroxetine Hcl	22	34	1017	109.36		#					*
1487740262	Bovetas	Christos	Corona	CA	6	Internal Medicine	S	Paroxetine Hcl	Paroxetine Hcl	37	55	1650	503.43			37	55	503.43	1650	*
1487740312	Syed	Hina	Lees Summit	MO	29	Family Practice	S	Paroxetine Hcl	Paroxetine Hcl	12	24	720	102.51		*					*
1487740437	Drinkard	Kathryn	Berkeley	CA	6	Internal Medicine	S	Paroxetine Hcl	Paroxetine Hcl	30	30	900	552.94			30	30	552.94	900	*
1487740460	Coughlin	Timothy	Reno	NV	32	Family Practice	S	Paroxetine Hcl	Paroxetine Hcl	64	125	3750	615.4	15		53	114	565.29	3420	#
1487740619	Garcia	Goretti	Los Angeles	CA	6	Rehabilitation Agency	S	Paroxetine Hcl	Paroxetine Hcl	11	27	810	126.93		*					*
1487740643	Schrader	Sabrina	Oklahoma City	OK	40	Family Practice	S	Paroxetine Hcl	Paroxetine Hcl	11	13	390	62.92		*					*
1487740726	Orozco	Rachael	Medford	OR	41	Family Practice	S	Paroxetine Hcl	Paroxetine Hcl	32	64	1905	399.05			18	48	322.54	1425	*
1487740767	Mansuri	Irfan	Pasadena	TX	48	Family Practice	S	Paroxetine Hcl	Paroxetine Hcl	18	32	960	286.28		#					*
1487741146	Wallace	James	Dillon	SC	45	Internal Medicine	S	Paroxetine Hcl	Paroxetine Hcl	73	107	3210	717.61	15		41	75	521.07	2250	*
1487741757	Bombardier	Glen	Holyoke	MA	25	Internal Medicine	S	Paroxetine Hcl	Paroxetine Hcl	47	129	3870	565.84	15	#					#
1487742193	Peprah	Emmanuel	Bronx	NY	36	Internal Medicine	S	Paroxetine Hcl	Paroxetine Hcl	11	11	330	64.01			0	0	0	0	#
1487742268	Lincoln	Todd	Phoenix	AZ	4	Family Practice	S	Paroxetine Hcl	Paroxetine Hcl	22	48	1440	587.45		#					*
1487742896	Islam	Syed	La Porte	IN	18	Internal Medicine	S	Paroxetine Hcl	Paroxetine Hcl	65	97.3	2785	455.16	14		24	48.3	254.77	1450	*
1487743100	Cook	James	Richmond	VA	51	Family Practice	S	Paroxetine Hcl	Paroxetine Hcl	33	35	1050	433.6			33	35	433.6	1050	*
1487743407	Deraps	Penny	Canaan	ME	23	Nurse Practitioner	S	Paroxetine Hcl	Paroxetine Hcl	24	56	1680	394.09		#					*
1487743787	May	Lawrence	Tarzana	CA	6	Internal Medicine	S	Paroxetine Hcl	Paroxetine Hcl	16	43	1290	253.82		#					*
1487743829	Bost	Misty	Columbia	SC	45	Internal Medicine	S	Paroxetine Hcl	Paroxetine Hcl	33	45	1330	382.18			33	45	382.18	1330	*
1487743902	Johnson	Marie	Saranac	MI	26	Nurse Practitioner	S	Paroxetine Hcl	Paroxetine Hcl	11	31	930	100.51		*					*
1487744223	Pineda	Veronica	Bayonne	NJ	34	Family Practice	S	Paroxetine Hcl	Paroxetine Hcl	25	29	870	121.43		#					*
1487744553	Rahimi	Danesh	Salt Lake City	UT	49	Internal Medicine	S	Paroxetine Hcl	Paroxetine Hcl	48	110	3300	548.43	13	#					#
1487744819	Elsanadi	Raef	Mission Viejo	CA	6	Internal Medicine	S	Paroxetine Hcl	Paroxetine Hcl	14	14	420	116.02			14	14	116.02	420	*
1487745170	Gipps	Paul	Miami	FL	12	Internal Medicine	S	Paroxetine Hcl	Paroxetine Hcl	53	83	2490	553.6			53	83	553.6	2490	*
1487745857	Jaworski	Michael	Lake Katrine	NY	36	Physician Assistant	S	Paroxetine Hcl	Paroxetine Hcl	13	23	690	147.78		*					*
1487746004	Cain	Lynnelle	Harrodsburg	KY	21	Nurse Practitioner	S	Paroxetine Hcl	Paroxetine Hcl	20	22	660	67.3		*					*
1487746095	Hindenlang	Roberta	Tucson	AZ	4	Family Practice	S	Paroxetine Hcl	Paroxetine Hcl	48	124.2	3726	837.05	21		48	124.2	837.05	3726		21
1487746350	Tolentino	Robert	Las Vegas	NV	32	Family Practice	S	Paroxetine Hcl	Paroxetine Hcl	67	111.3	3340	833.25	14		67	111.3	833.25	3340		14
1487746483	Kazi	Moinuddin	Dunwoody	GA	13	Family Practice	S	Paroxetine Hcl	Paroxetine Hcl	13	29	870	248.67		#					*
1487747705	James	Teddy	Houston	TX	48	General Practice	S	Paroxetine Hcl	Paroxetine Hcl	19	51	1530	231.3		#					*
1487747713	Davis	Mark	Shawnee	OK	40	Physician Assistant	S	Paroxetine Hcl	Paroxetine Hcl	38	76	2280	320.66			24	54	235.26	1620	*
1487747812	Jeon	Young	Panorama City	CA	6	Family Practice	S	Paroxetine Hcl	Paroxetine Hcl	11	15.7	470	110.8		*					*
1487748091	Cornes	Susannah	San Francisco	CA	6	Neurology	S	Paroxetine Hcl	Paroxetine Hcl	13	13	390	39.85			0	0	0	0	#
1487748349	Barricelli	Louis	Brooklyn	NY	36	Family Practice	S	Paroxetine Hcl	Paroxetine Hcl	13	20	600	117.69			13	20	117.69	600	*
1487748356	Nassif	Roderick	Fort Myers	FL	12	Internal Medicine	S	Paroxetine Hcl	Paroxetine Hcl	138	156	4543	1960.95	27		97	115	1490.51	3331	#
1487748364	Keech	Richard	Torrance	CA	6	Family Practice	S	Paroxetine Hcl	Paroxetine Hcl	16	34	1020	294.37			16	34	294.37	1020	*
1487748554	Ross	Eric	Anaheim	CA	6	Internal Medicine	S	Paroxetine Hcl	Paroxetine Hcl	212	371.8	11150	2502.66	54		192	321.8	2133.61	9650	#
1487748661	Osuagwu	Chukwuma	Garland	TX	48	Internal Medicine	S	Paroxetine Hcl	Paroxetine Hcl	11	17	510	126.01		*					*
1487748745	Seaton	David	Somerville	TN	47	Family Practice	S	Paroxetine Hcl	Paroxetine Hcl	62	88	2479	753.58	13		36	56	502.35	1652	*
1487748927	Falkenburg	Joann	Fremont	CA	6	Family Practice	S	Paroxetine Hcl	Paroxetine Hcl	15	23	690	118.18		*					*
1487748943	Groves	Katrina	Crescent City	CA	6	Family Practice	S	Paroxetine Hcl	Paroxetine Hcl	35	47	1410	314.67			14	20	165.97	600	*
1487749388	Gardner	Lilly	Danforth	ME	23	Family Practice	S	Paroxetine Hcl	Paroxetine Hcl	18	18	530	188.22		*					*
1487749420	Alder	Edward	Plainfield	NJ	34	Internal Medicine	S	Paroxetine Hcl	Paroxetine Hcl	16	16	464	189.45			16	16	189.45	464	*
1487749693	Kelber	Michael	Salem	OR	41	Family Practice	S	Paroxetine Hcl	Paroxetine Hcl	37	76.8	2304	610.33		#					*
1487749768	Aldridge	Martha	Fort Stewart	GA	13	Obstetrics & Gynecology	S	Paroxetine Hcl	Paroxetine Hcl	11	13	390	39.52			11	13	39.52	390	*
1487750097	Clukay	Leslie	Manchester	NH	33	Nurse Practitioner	S	Paroxetine Hcl	Paroxetine Hcl	19	27	810	213.97		*					*
1487750253	Mikhail	Yasser	Geneva	OH	39	Internal Medicine	S	Paroxetine Er	Paroxetine Hcl	12	26	780	2446.36			12	26	2446.36	780	*
1487750253	Mikhail	Yasser	Geneva	OH	39	Internal Medicine	S	Paroxetine Hcl	Paroxetine Hcl	38	50	1500	482.91		#					*
1487750410	Khan	Shaukat	West Haven	CT	9	Psychiatry	S	Paroxetine Hcl	Paroxetine Hcl	21	21	630	80.72			0	0	0	0	#
1487750733	Carter	H.	New London	CT	9	Internal Medicine	S	Paroxetine Hcl	Paroxetine Hcl	15	35	1050	395.15		*					*
1487750782	Napiello	Virginia	Waterbury	CT	9	Nurse Practitioner	S	Paroxetine Hcl	Paroxetine Hcl	36	46	1380	358.36			36	46	358.36	1380	*
1487750790	Leong	Seng	Barrington	IL	17	Internal Medicine	S	Paroxetine Er	Paroxetine Hcl	11	11	326	1056.31			11	11	1056.31	326	*
1487750790	Leong	Seng	Barrington	IL	17	Internal Medicine	S	Paroxetine Hcl	Paroxetine Hcl	22	66	1980	573.48			22	66	573.48	1980	*
1487751012	Chiong	Rafael	Miami	FL	12	Internal Medicine	S	Paroxetine Hcl	Paroxetine Hcl	130	130	3900	621.83	20		130	130	621.83	3900		20
1487751707	Gonzalez - Tejera	Gloria	Hato Rey	PR	72	Psychiatry	S	Paroxetine Hcl	Paroxetine Hcl	11	11	330	61.38			11	11	61.38	330	*
1487751723	D'mello	Dale	Lansing	MI	26	Psychiatry	S	Paroxetine Hcl	Paroxetine Hcl	44	69	2070	439.94			20	37	272.12	1110	*
1487752051	Maly	Robert	Fresno	CA	6	Obstetrics & Gynecology	S	Paroxetine Hcl	Paroxetine Hcl	18	28	840	181.92			18	28	181.92	840	*
1487752325	Mcintire	Robert	Santa Cruz	CA	6	Psychiatry	S	Paroxetine Hcl	Paroxetine Hcl	28	30	900	138.35			15	15	56.02	450	*
1487753299	Getzinger	Karl	Salem	OH	39	Family Practice	S	Paroxetine Hcl	Paroxetine Hcl	21	29	870	172.73			21	29	172.73	870	*
1487754586	Pajari	Karen	Virginia	MN	27	Psychiatry	S	Paroxetine Hcl	Paroxetine Hcl	12	12	331	79.54		*					*
1487754693	Reddy	Lalitha	Brooklyn	NY	36	Infectious Disease	S	Paroxetine Hcl	Paroxetine Hcl	32	76	2280	310.64	11	#					*
1487754909	Pigford	Jean	Lemoore	CA	6	Physician Assistant	S	Paroxetine Hcl	Paroxetine Hcl	17	19	570	178.7		*					*
1487754974	Bahnassi	Amjad	Worcester	MA	25	Psychiatry	S	Paroxetine Hcl	Paroxetine Hcl	272	290	8647	2153.4	39		73	77	704.5	2283	*
1487755203	Mcdonough	Joan	Cleveland	OH	39	Internal Medicine	S	Paroxetine Hcl	Paroxetine Hcl	60	106	3180	505	13	#					#
1487755724	Cangiano	Jose	Duluth	GA	13	Psychiatry	S	Paroxetine Hcl	Paroxetine Hcl	213	227	6655	1512.34	27		69	75	584.56	2198	*
1487756094	Calvo	Dionisio	Weslaco	TX	48	Internal Medicine	S	Paroxetine Hcl	Paroxetine Hcl	15	37	1110	180.34			15	37	180.34	1110	*
1487756201	Bernstein	Mark	Montgomeryville	PA	42	Psychiatry & Neurology	T	Paroxetine Er	Paroxetine Hcl	12	12	360	1532.52			12	12	1532.52	360	*
1487756300	Ebaugh	Sally	Bessemer	AL	1	Family Practice	S	Paroxetine Hcl	Paroxetine Hcl	53	87	2578	407.09			29	63	232.82	1890	*
1487756722	Lauderman Regalado	Elda	Hialeah	FL	12	Internal Medicine	S	Paroxetine Hcl	Paroxetine Hcl	65	151.2	4535	768.72	24		65	151.2	768.72	4535		24
1487756920	Helm	David	Portsmouth	OH	39	Psychiatry	S	Paroxetine Hcl	Paroxetine Hcl	68	76	2257	353.4		*					*
1487757035	Peters	Brandon	Elizabeth City	NC	37	Family Practice	S	Paroxetine Hcl	Paroxetine Hcl	77	127	3810	725.78	15	#					#
1487757589	Mirkarimi	Morteza	San Diego	CA	6	General Practice	S	Paroxetine Hcl	Paroxetine Hcl	21	41	1230	268.44		#					*
1487758124	Parker-Deuley	Paula	Solon	OH	39	Internal Medicine	S	Paroxetine Er	Paroxetine Hcl	13	13	390	1670.73			13	13	1670.73	390	*
1487758124	Parker-Deuley	Paula	Solon	OH	39	Internal Medicine	S	Paroxetine Hcl	Paroxetine Hcl	26	78	2340	634.26			26	78	634.26	2340	*
1487759007	Oberschelp	Alisa	San Francisco	CA	6	Internal Medicine	S	Paroxetine Hcl	Paroxetine Hcl	36	46	1358	328.13		#					*
1487759171	Yorio	David	Cherry Hill	NJ	34	Family Practice	S	Paroxetine Hcl	Paroxetine Hcl	26	28	840	246.24			26	28	246.24	840	*
1487759270	Perreault	Paul	Mayfield	NY	36	Family Practice	S	Paroxetine Hcl	Paroxetine Hcl	12	15.6	468	37.33			12	15.6	37.33	468	*
1487759825	Groth	George	Rancho Santa Fe	CA	6	Internal Medicine	S	Paroxetine Hcl	Paroxetine Hcl	14	18	540	182.5			14	18	182.5	540	*
1487760062	Khin	Ni Ni	Washington	DC	11	Psychiatry	S	Paroxetine Hcl	Paroxetine Hcl	137	147	4395	1542.44	20		43	43	259.13	1290	*
1487760229	Dollar	Hunaid	Magnolia	TX	48	Internal Medicine	S	Paroxetine Hcl	Paroxetine Hcl	22	28	796	311.19		*					*
1487760237	Hamm	Cynthia	Minford	OH	39	Family Practice	S	Paroxetine Hcl	Paroxetine Hcl	64	78	2340	652.32			26	38	213.03	1140	*
1487760419	Garner	John	Wilmington	NC	37	Family Practice	S	Paroxetine Hcl	Paroxetine Hcl	78	138	4048	686.8	15		60	108	573.02	3240	#
1487761243	Gupta	Sanjiv	Grayson	KY	21	Family Practice	S	Paroxetine Hcl	Paroxetine Hcl	32	46	1380	350.38		#					*
1487761326	Sprouse	David	Kerrville	TX	48	Family Practice	S	Paroxetine Hcl	Paroxetine Hcl	23	23	642	174.18		#					*
1487761375	Rutledge	William	Orange	TX	48	Family Practice	S	Paroxetine Hcl	Paroxetine Hcl	86	172	5160	1156.49	21		86	172	1156.49	5160		21
1487761383	Zernzack	Lance	Oshkosh	WI	55	Family Practice	S	Paroxetine Hcl	Paroxetine Hcl	18	49	1461	285.91		#					*
1487762365	Felty	Bob	Midlothian	TX	48	Family Practice	S	Paroxetine Hcl	Paroxetine Hcl	18	28	840	143.32			18	28	143.32	840	*
1487762456	Aluri	Bapu	Yuma	AZ	4	Neurology	S	Paroxetine Hcl	Paroxetine Hcl	16	16	480	135.68		*					*
1487762613	Helm	William	St Petersburg	FL	12	Internal Medicine	S	Paroxetine Hcl	Paroxetine Hcl	11	19	512	110.27			11	19	110.27	512	*
1487762647	Maddula	Mallareddy	Stockton	CA	6	Nephrology	S	Paroxetine Hcl	Paroxetine Hcl	11	11	330	56.19			11	11	56.19	330	*
1487762787	Pickering	Billy	Seminary	MS	28	Family Practice	S	Paroxetine Hcl	Paroxetine Hcl	19	37.1	1088	147.66		#					*
1487763199	Falcon	Gonzalo	Caguas	PR	72	Internal Medicine	S	Paroxetine Cr	Paroxetine Hcl	14	14	420	1458.21			14	14	1458.21	420	*
1487763199	Falcon	Gonzalo	Caguas	PR	72	Internal Medicine	S	Paroxetine Er	Paroxetine Hcl	21	21	630	2888.75		#					*
1487763199	Falcon	Gonzalo	Caguas	PR	72	Internal Medicine	S	Paroxetine Hcl	Paroxetine Hcl	68	76	2280	476.01	14		57	63	365.64	1890	*
1487763512	Adema	Donald	Santee	CA	6	Family Practice	S	Paroxetine Hcl	Paroxetine Hcl	54	60.2	1804	495.73			42	48.2	350.78	1444	*
1487763538	Swart	Kumi	Jasper	GA	13	Family Practice	S	Paroxetine Hcl	Paroxetine Hcl	17	33	990	320.1		#					*
1487763652	Cruz	Alberto	Rialto	CA	6	General Practice	S	Paroxetine Hcl	Paroxetine Hcl	16	44	1320	194.2		*					*
1487764387	Castillo	Carolyn	Albuquerque	NM	35	Internal Medicine	S	Paroxetine Hcl	Paroxetine Hcl	28	72	2160	301.8		#					*
1487764445	Svogun	John	Norwalk	CT	9	Family Practice	S	Paroxetine Hcl	Paroxetine Hcl	36	60	1800	341.55			36	60	341.55	1800	*
1487764536	Parimanath	Sherine	Marshfield	WI	55	Internal Medicine	S	Paroxetine Hcl	Paroxetine Hcl	15	45	1350	179.16			15	45	179.16	1350	*
1487764635	Krieg	George	Colby	WI	55	Physician Assistant	S	Paroxetine Hcl	Paroxetine Hcl	11	25	750	141.35		*					*
1487764957	Duncan	Derek	Lake City	IA	19	Family Practice	S	Paroxetine Hcl	Paroxetine Hcl	35	35.4	933	217.06			35	35.4	217.06	933	*
1487765293	Short	William	Ashland	KY	21	Family Practice	S	Paroxetine Hcl	Paroxetine Hcl	149	197	5718	1408.67	24		68	108	541.64	3240		13
1487765376	Patel	Shirish	Lakewood	CA	6	Internal Medicine	S	Paroxetine Hcl	Paroxetine Hcl	15	17	490	87.74			15	17	87.74	490	*
1487765392	Warlick	Thomas	Bend	OR	41	Family Practice	S	Paroxetine Hcl	Paroxetine Hcl	13	39	1170	206.78			13	39	206.78	1170	*
1487765731	Cullen	Steven	San Clemente	CA	6	Internal Medicine	S	Paroxetine Hcl	Paroxetine Hcl	17	29	870	287.04			17	29	287.04	870	*
1487766069	Wu	Jeng	San Bernardino	CA	6	Family Practice	S	Paroxetine Hcl	Paroxetine Hcl	15	31	930	292.14			15	31	292.14	930	*
1487766101	Luciano	Daniel	New York	NY	36	Neurology	S	Paroxetine Hcl	Paroxetine Hcl	14	14	420	97.86		*					*
1487766382	Kim	Dennis	Murrieta	CA	6	Internal Medicine	S	Paroxetine Hcl	Paroxetine Hcl	32	40.1	1203	382.54			32	40.1	382.54	1203	*
1487766903	Broadbent	Sherri	Winterset	IA	19	Family Practice	S	Paroxetine Hcl	Paroxetine Hcl	11	25	750	106.29		*					*
1487767216	Kinnebrew	Terry	Gardendale	AL	1	Family Practice	S	Paroxetine Hcl	Paroxetine Hcl	96	130	3900	751.01	14		66	100	531.6	3000	#
1487767224	Morgan	John	Hueytown	AL	1	Family Practice	S	Paroxetine Hcl	Paroxetine Hcl	47	67	2010	353.05			47	67	353.05	2010	*
1487767240	Ellena	John	Saint Louis	MO	29	Internal Medicine	S	Paroxetine Hcl	Paroxetine Hcl	34	94	2820	560.64		#					*
1487767257	Shuman	Sherry	Saint Louis	MO	29	Rheumatology	S	Paroxetine Hcl	Paroxetine Hcl	57	85	2550	701.31			57	85	701.31	2550	*
1487767265	Mathias	Herman	Hemet	CA	6	Geriatric Medicine	S	Paroxetine Hcl	Paroxetine Hcl	213	361.2	10339	3180.31	52		183	299.2	2339.22	8732	#
1487767281	Huber	Michael	Lucedale	MS	28	Family Practice	S	Paroxetine Hcl	Paroxetine Hcl	119	169	5006	1117.22	19		119	169	1117.22	5006		19
1487767430	Mcglynn	Frances	Dallas	PA	42	Nurse Practitioner	S	Paroxetine Hcl	Paroxetine Hcl	19	19	570	67.16		*					*
1487767489	Elder	Harvey	San Bernardino	CA	6	Internal Medicine	T	Paroxetine Hcl	Paroxetine Hcl	11	11	308	47.62			11	11	47.62	308	*
1487767596	Smith	Cory	Florence	SC	45	Family Practice	S	Paroxetine Er	Paroxetine Hcl	22	26	780	3007.32			22	26	3007.32	780	*
1487767596	Smith	Cory	Florence	SC	45	Family Practice	S	Paroxetine Hcl	Paroxetine Hcl	12	28	840	133.21		*					*
1487767604	Constantino	Loida	Long Beach	CA	6	Family Practice	S	Paroxetine Hcl	Paroxetine Hcl	38	57	1710	345.64		#					*
1487767620	Cruz	Rolando	San Juan	PR	72	Internal Medicine	S	Paroxetine Hcl	Paroxetine Hcl	16	28	840	163.64		#					*
1487768214	Lahasky	Ronald	Abbeville	LA	22	Internal Medicine	S	Paroxetine Hcl	Paroxetine Hcl	88	104	3050	586.37	12		76	92	533.71	2690	*
1487768438	Yandila	Reggina	Chillicothe	OH	39	Internal Medicine	S	Paroxetine Hcl	Paroxetine Hcl	28	70	2100	446.12			28	70	446.12	2100	*
1487768511	Newberry	Mark	Havana	FL	12	Family Practice	S	Paroxetine Er	Paroxetine Hcl	14	14	420	1437.57			14	14	1437.57	420	*
1487768511	Newberry	Mark	Havana	FL	12	Family Practice	S	Paroxetine Hcl	Paroxetine Hcl	97	107	3210	550.14	14		97	107	550.14	3210		14
1487768701	Garcia	Jose	Miami	FL	12	Internal Medicine	S	Paroxetine Hcl	Paroxetine Hcl	74	140	4200	382.48	18		74	140	382.48	4200		18
1487768859	Buchanan	Patricia	Eugene	OR	41	Family Practice	S	Paroxetine Hcl	Paroxetine Hcl	87	167.3	5006	837.05	19		54	110	533.6	3290	#
1487768867	Torres	Richard	Dallas	TX	48	Internal Medicine	S	Paroxetine Hcl	Paroxetine Hcl	21	21	596	243.8			21	21	243.8	596	*
1487768875	Westcott	Roger	Seattle	WA	53	Interventional Cardiology	S	Paroxetine Hcl	Paroxetine Hcl	13	13	376	73.16			13	13	73.16	376	*
1487769063	Lando	Ulf	Encino	CA	6	Internal Medicine	S	Paroxetine Hcl	Paroxetine Hcl	12	12.2	366	103.25			12	12.2	103.25	366	*
1487769436	Montelpasse	Lisa	Orland Park	IL	17	Family Practice	S	Paroxetine Hcl	Paroxetine Hcl	21	37	1110	181.4		*					*
1487769766	Long	Gordon	Shelby	OH	39	Family Practice	S	Paroxetine Hcl	Paroxetine Hcl	71	127	3810	989.62	16		59	115	790.56	3450	#
1487769923	Portilla	Diana	Englewood	NJ	34	Internal Medicine	S	Paroxetine Hcl	Paroxetine Hcl	34	44	1320	202.03		#					*
1487769956	Saleh Vega	Karim	Coamo	PR	72	Internal Medicine	S	Paroxetine Hcl	Paroxetine Hcl	34	74	2220	455.95	15		23	49	309.16	1470	*
1487772364	Wade	Laura	Olympia	WA	53	Nurse Practitioner	S	Paroxetine Hcl	Paroxetine Hcl	26	34.1	1024	314.88		*					*
1487772588	Wolf	Debra	Cincinnati	OH	39	Nurse Practitioner	S	Paroxetine Hcl	Paroxetine Hcl	12	12	360	64.99			12	12	64.99	360	*
1487772943	Miner	Nancy	Manchester	CT	9	Nurse Practitioner	S	Paroxetine Hcl	Paroxetine Hcl	23	23	690	101.7		#					*
1487773065	Campeas	Raphael	New York	NY	36	Psychiatry & Neurology	T	Paroxetine Hcl	Paroxetine Hcl	20	24	720	89.7			0	0	0	0	#
1487773222	Gonzalez	Elida	Sanger	CA	6	Nurse Practitioner	S	Paroxetine Hcl	Paroxetine Hcl	22	22	660	132.94			22	22	132.94	660	*
1487774527	Bradley	Janet	New Orleans	LA	22	Psychiatry	S	Paroxetine Hcl	Paroxetine Hcl	58	58	548	69.37			0	0	0	0	#
1487775292	Scheel	Lisa	East China	MI	26	Family Practice	S	Paroxetine Hcl	Paroxetine Hcl	13	39	1170	286.11			13	39	286.11	1170	*
1487775771	Cobbold	Christian	Viera	FL	12	Internal Medicine	S	Paroxetine Hcl	Paroxetine Hcl	11	25	750	180.28		*					*
1487775847	Tacket	Tracy	Niles	MI	26	Family Practice	S	Paroxetine Hcl	Paroxetine Hcl	33	37	1110	180.3			33	37	180.3	1110	*
1487778635	Linn	Malinda	Hendersonville	TN	47	Emergency Medicine	S	Paroxetine Hcl	Paroxetine Hcl	34	76	2280	343.75		#					*
1487780078	Mayman	Haya Ilana	Medfield	MA	25	Internal Medicine	S	Paroxetine Hcl	Paroxetine Hcl	13	13	346	145.42			13	13	145.42	346	*
1487780284	Lei	Hong	Tucson	AZ	4	Neurology	S	Paroxetine Hcl	Paroxetine Hcl	11	13	390	115.32		*					*
1487780375	Marrero	Ernesto	Bayamon	PR	72	Psychiatry	S	Paroxetine Hcl	Paroxetine Hcl	109	111	3330	825.92	17		40	42	284.91	1260	*
1487781431	Jeong	Kelly	Westminster	CO	8	Internal Medicine	S	Paroxetine Hcl	Paroxetine Hcl	33	74	2220	601.99			33	74	601.99	2220	*
1487781787	Gaito	Andrea	Basking Ridge	NJ	34	Rheumatology	S	Paxil	Paroxetine Hcl	13	13	390	2399.41			13	13	2399.41	390	*
1487782025	Rughwani	Nisha	New York	NY	36	Geriatric Medicine	S	Paroxetine Hcl	Paroxetine Hcl	19	19	570	183.43			19	19	183.43	570	*
1487783338	Hom	William	Princeton	NJ	34	Specialist	T	Paroxetine Hcl	Paroxetine Hcl	20	30	900	314.51			20	30	314.51	900	*
1487784245	Lippard	Tracy	Longmont	CO	8	Internal Medicine	S	Paroxetine Hcl	Paroxetine Hcl	18	54	1620	335.75			18	54	335.75	1620	*
1487784344	Lee	James	Rock Hill	SC	45	Psychiatry	S	Paroxetine Hcl	Paroxetine Hcl	45	58.3	1749	441.16	12		13	15	112.81	450	*
1487784815	Nicholl	Raymond	Las Vegas	NV	32	Family Practice	S	Paroxetine Hcl	Paroxetine Hcl	18	24	720	120.4		*					*
1487786489	Maeurer	Alithia	Tannersville	NY	36	Physician Assistant	S	Paroxetine Hcl	Paroxetine Hcl	85	129	3870	996.81	16		52	96	614.28	2880	#
1487787214	Gomez-Mora	Raquel	Indio	CA	6	Family Practice	S	Paroxetine Hcl	Paroxetine Hcl	24	59.3	1780	378.12			24	59.3	378.12	1780	*
1487787461	Lee	Regina	San Antonio	TX	48	Family Practice	S	Paroxetine Hcl	Paroxetine Hcl	17	45	1350	398.41			17	45	398.41	1350	*
1487788345	Babb	Jancinta	Lexington	NC	37	Family Practice	S	Paroxetine Hcl	Paroxetine Hcl	31	63	1890	332.09		*					*
1487788550	Cole	Charles	Afton	VA	51	Family Practice	S	Paroxetine Hcl	Paroxetine Hcl	20	56	1680	557.18		#					*
1487789046	Hilton	Alma	Demorest	GA	13	Nurse Practitioner	S	Paroxetine Hcl	Paroxetine Hcl	11	11	330	70.15			11	11	70.15	330	*
1487790630	Patterson-Cohen	Jeanne	Philadelphia	PA	42	Psychiatry	S	Paroxetine Hcl	Paroxetine Hcl	13	13	390	55.57		*					*
1487791976	Jimenez-Espinosa	Manuel	Aguada	PR	72	Internal Medicine	S	Paroxetine Hcl	Paroxetine Hcl	31	45	1350	240.75		#					*
1487792354	Sierocki	John	Princeton	NJ	34	Medical Oncology	S	Paroxetine Hcl	Paroxetine Hcl	62	120	3594	1065.74	14		62	120	1065.74	3594		14
1487792867	Sutherly	Pamela	Piqua	OH	39	Physician Assistant	S	Paroxetine Hcl	Paroxetine Hcl	42	67	2010	492.29	13	#					#
1487793410	Vigil	Jennifer	Los Alamos	NM	35	Internal Medicine	S	Paroxetine Hcl	Paroxetine Hcl	63	99	2970	717.24	15	#					#
1487793535	Snyder	Lawrence	Towson	MD	24	Internal Medicine	S	Paroxetine Hcl	Paroxetine Hcl	21	58	1741	336.67			21	58	336.67	1741	*
1487794491	Lang	John	Raleigh	NC	37	Internal Medicine	S	Paroxetine Hcl	Paroxetine Hcl	24	39	1170	180.14			24	39	180.14	1170	*
1487795563	Santos	Rafaelito	Arecibo	PR	72	Multispecialty Clinic/Group Practice	S	Paroxetine Hcl	Paroxetine Hcl	15	29	860	157.39		*					*
1487795720	Mcpherson	Amanda	Columbus	GA	13	Obstetrics & Gynecology	S	Paroxetine Hcl	Paroxetine Hcl	24	24	720	167.64			24	24	167.64	720	*
1487797015	Rovira Soto	Sonia	Anasco	PR	72	Internal Medicine	S	Paroxetine Hcl	Paroxetine Hcl	72	84	2500	658.21	21	#					#
1487797114	Eller	Chrystal	Troy	NC	37	Family Practice	S	Paroxetine Hcl	Paroxetine Hcl	14	22	660	233.65			14	22	233.65	660	*
1487797171	Tapia	Gerardo	New York	NY	36	Psychiatry	S	Paroxetine Er	Paroxetine Hcl	11	11	330	1415.98			11	11	1415.98	330	*
1487797171	Tapia	Gerardo	New York	NY	36	Psychiatry	S	Paroxetine Hcl	Paroxetine Hcl	143	143	4260	725.17	29		94	94	480.06	2805	#
1487797718	Denley	Brent	Pawnee	OK	40	Family Practice	S	Paroxetine Hcl	Paroxetine Hcl	24	24	720	110.18		#					*
1487798021	Gruen	Melissa	Wheat Ridge	CO	8	Family Practice	S	Paroxetine Hcl	Paroxetine Hcl	38	42	1255	255.72		*					*
1487798823	Barnum	Margaret	Natchitoches	LA	22	Nurse Practitioner	S	Paroxetine Hcl	Paroxetine Hcl	29	43	1282	356.51	11	#					*
1487802674	Huynh	Tam	Northridge	CA	6	Internal Medicine	S	Paroxetine Hcl	Paroxetine Hcl	11	11	330	84.7			0	0	0	0	#
1487802823	Shiman	Marc	Boynton Beach	FL	12	Internal Medicine	S	Paroxetine Hcl	Paroxetine Hcl	29	81	2430	1022.41			29	81	1022.41	2430	*
1487805271	Erickson-Lakeway	Bethany	E Providence	RI	44	Nurse Practitioner	S	Paroxetine Hcl	Paroxetine Hcl	12	12	360	90.73			12	12	90.73	360	*
1487805628	Heiligenthal	Crystal	Glendale	AZ	4	Physician Assistant	S	Paroxetine Hcl	Paroxetine Hcl	36	48	1440	337.01		#					*
1487809083	Mooney	Shannon	Wellsville	NY	36	Physician Assistant	S	Paroxetine Hcl	Paroxetine Hcl	61	83	2490	482.23			44	60	375.12	1800	*
1487810073	Sen	Charul	Saint Helens	OR	41	Internal Medicine	S	Paroxetine Hcl	Paroxetine Hcl	33	67	2010	510.04		#					*
1487810883	Syed	Fatima	Antioch	CA	6	Internal Medicine	S	Paroxetine Hcl	Paroxetine Hcl	50	92	2712	394.46	11	#					*
1487811386	Cheng	Jennifer	Wichita	KS	20	Family Practice	S	Paroxetine Hcl	Paroxetine Hcl	13	35	1040	192.89		*					*
1487812368	Maes	Elizabeth	Windsor	CO	8	Family Practice	S	Paroxetine Hcl	Paroxetine Hcl	24	32	944	278.51			24	32	278.51	944	*
1487813051	Wolk	Lora	New York	NY	36	Psychiatry	S	Paroxetine Er	Paroxetine Hcl	13	13	365	1597.09			0	0	0	0	#
1487813051	Wolk	Lora	New York	NY	36	Psychiatry	S	Paroxetine Hcl	Paroxetine Hcl	39	47	1410	515.56			0	0	0	0	#
1487813549	Mistry	Prashant	Lancaster	CA	6	Family Practice	S	Paroxetine Hcl	Paroxetine Hcl	28	46	1380	281.24		*					*
1487814067	Wax	William	Richmond	VA	51	Nurse Practitioner	S	Paroxetine Hcl	Paroxetine Hcl	29	29.3	863	201.93			12	12	41.44	360	*
1487814091	Swift	Tami	Weaverville	NC	37	Nurse Practitioner	S	Paroxetine Er	Paroxetine Hcl	16	16	480	1619.8		*					*
1487814091	Swift	Tami	Weaverville	NC	37	Nurse Practitioner	S	Paroxetine Hcl	Paroxetine Hcl	18	32.3	969	228.95		#					*
1487814612	Maxwell	Wheeler	Philadelphia	PA	42	Family Practice	S	Paroxetine Hcl	Paroxetine Hcl	19	29	870	190.51			19	29	190.51	870	*
1487815080	Lopez	Zandra	Miami	FL	12	Internal Medicine	S	Paroxetine Hcl	Paroxetine Hcl	62	103	3032	243.38	22		62	103	243.38	3032		22
1487815130	Todd	Jacqueline	Largo	FL	12	Family Practice	S	Paroxetine Hcl	Paroxetine Hcl	29	71	2130	612.5			29	71	612.5	2130	*
1487815221	Chettri	Purna	Glendale	AZ	4	Family Practice	S	Paroxetine Hcl	Paroxetine Hcl	29	45	1350	279.05			16	24	156.91	720	*
1487816104	Trogdon	Janet	Tulsa	OK	40	Nurse Practitioner	S	Paroxetine Hcl	Paroxetine Hcl	94	106	3180	771.39	16		39	47	390.6	1410	*
1487816104	Trogdon	Janet	Tulsa	OK	40	Nurse Practitioner	S	Paxil	Paroxetine Hcl	14	14	420	4735.75			0	0	0	0	#
1487817201	Bellows	Loren	Troy	PA	42	Physician Assistant	S	Paroxetine Hcl	Paroxetine Hcl	55	79	2370	362.7			27	51	244.02	1530	*
1487817334	Liu	Billy	Brooklyn	NY	36	Physician Assistant	S	Paroxetine Hcl	Paroxetine Hcl	21	21	630	85.26		#					*
1487817375	Liston	Brad	Tulsa	OK	40	Family Practice	S	Paroxetine Hcl	Paroxetine Hcl	58	124	3711	895.17	16		43	89	720.23	2661	#
1487817698	Riffe	Jason	Catoosa	OK	40	Family Practice	S	Paroxetine Er	Paroxetine Hcl	11	11	330	1165.21			11	11	1165.21	330	*
1487817698	Riffe	Jason	Catoosa	OK	40	Family Practice	S	Paroxetine Hcl	Paroxetine Hcl	21	51	1530	358.07		#					*
1487817722	Dholakia	Rasheshkumar	Lords Valley	PA	42	Psychiatry & Neurology	T	Paroxetine Hcl	Paroxetine Hcl	17	23	690	119.31		#					*
1487818712	Dowell	Robert	Knoxville	TN	47	Nurse Practitioner	S	Paroxetine Hcl	Paroxetine Hcl	57	151	4530	1208.17	19		28	66	694.04	1980	*
1487818910	Banwart	Elizabeth	Aurora	CO	8	Family Practice	S	Paroxetine Hcl	Paroxetine Hcl	11	25	750	162.92		*					*
1487820163	Miller	Glenn	Conshohocken	PA	42	Internal Medicine	S	Paroxetine Hcl	Paroxetine Hcl	12	20	600	96.16			12	20	96.16	600	*
1487820320	Davis	Kimberly	Slc	UT	49	Family Practice	S	Paroxetine Hcl	Paroxetine Hcl	27	27	770	387.42			27	27	387.42	770	*
1487820577	Geula	Navid	Anaheim	CA	6	Family Practice	S	Paroxetine Hcl	Paroxetine Hcl	115	137	4101	1177.39	20	#					#
1487820635	Mcmurray	Roger	Greenville	NC	37	Family Practice	S	Paroxetine Hcl	Paroxetine Hcl	26	36	1072	209.58		#					*
1487820932	Surbeck	Leslie	Hudson	WI	55	Internal Medicine	S	Paroxetine Hcl	Paroxetine Hcl	12	36	1080	289.77		*					*
1487821898	Depa	Sreekanth	Monroe	LA	22	Family Practice	S	Paroxetine Hcl	Paroxetine Hcl	24	38	1140	141.31		#					*
1487823506	Treanor	Leonard	Hammond	LA	22	Family Practice	S	Paroxetine Er	Paroxetine Hcl	11	11	308	1305.58			11	11	1305.58	308	*
1487823506	Treanor	Leonard	Hammond	LA	22	Family Practice	S	Paroxetine Hcl	Paroxetine Hcl	102	130	3871	730.09	18		66	92	526.62	2731	#
1487823936	Gauthier	Mary	Copperopolis	CA	6	Family Practice	S	Paroxetine Hcl	Paroxetine Hcl	62	84	2520	671.66	11		47	69	588.62	2070	*
1487823951	Reddy	Shilpa	Baton Rouge	LA	22	Family Practice	S	Paroxetine Hcl	Paroxetine Hcl	12	36	1080	223.46		*					*
1487824041	Alfreda	Thomas	Las Vegas	NV	32	Internal Medicine	S	Paroxetine Hcl	Paroxetine Hcl	25	59	1770	463.05		#					*
1487825808	Fleischmann	Arnold	Orlando	FL	12	Internal Medicine	S	Paroxetine Hcl	Paroxetine Hcl	32	62	1860	304.03	13		17	35	112.89	1050	*
1487827184	Reeves	Donna	Altoona	PA	42	Nurse Practitioner	S	Paroxetine Hcl	Paroxetine Hcl	62	62	1832	285.48			11	11	87.64	317	*
1487827242	Reyes-Gavilan	Julio	Miami	FL	12	General Practice	S	Paroxetine Hcl	Paroxetine Hcl	30	30	900	113.03			19	19	63.51	570	*
1487828190	Sweeney	Jodeanna	Central Point	OR	41	Nurse Practitioner	S	Paroxetine Hcl	Paroxetine Hcl	11	31	930	134.29			11	31	134.29	930	*
1487831368	Sperry	Robert	Seaside	OR	41	Nurse Practitioner	S	Paroxetine Hcl	Paroxetine Hcl	17	17	494	96.48			0	0	0	0	#
1487831491	Hays	Olena	Citrus Heights	CA	6	Physician Assistant	S	Paroxetine Hcl	Paroxetine Hcl	51	59	1770	291.85		*					*
1487831749	Deshmukh	Vrushali	York	PA	42	Internal Medicine	S	Paroxetine Hcl	Paroxetine Hcl	36	52	1560	576.97			36	52	576.97	1560	*
1487831848	Heuer	Jesse	Bemidji	MN	27	Family Practice	S	Paroxetine Hcl	Paroxetine Hcl	35	81	2414	491.83			17	35	258.2	1050	*
1487833042	Qureshi	Salah	Pearland	TX	48	Psychiatry	S	Paroxetine Hcl	Paroxetine Hcl	18	31.5	911	205.58		#					*
1487833067	Hardy	Sarah	Fort Worth	TX	48	Psychiatry	S	Paroxetine Hcl	Paroxetine Hcl	56	66.3	1986	537.4	11		0	0	0	0		0
1487833737	Kothari	Rachana	Brooklyn	NY	36	Geriatric Medicine	S	Paroxetine Hcl	Paroxetine Hcl	24	24	720	402.23			24	24	402.23	720	*
1487834172	Luangphakdy	Vanh	Sarasota	FL	12	Internal Medicine	S	Paroxetine Hcl	Paroxetine Hcl	57	165	4950	1321.8	17		57	165	1321.8	4950		17
1487835138	Biscotakis	Evangelos	Chicago	IL	17	Family Practice	S	Paroxetine Hcl	Paroxetine Hcl	21	51	1530	232.86		#					*
1487835682	Huerta	Albert	Santa Ana	CA	6	Physician Assistant	S	Paroxetine Hcl	Paroxetine Hcl	28	40	1200	330.23		#					*
1487836409	Vucescu	Raluca	Bloomington	IN	18	Internal Medicine	S	Paroxetine Hcl	Paroxetine Hcl	38	48	1440	205.67			14	14	55.9	420	*
1487836748	Izadmanesh	Faezeh	Las Vegas	NV	32	Family Practice	S	Paroxetine Hcl	Paroxetine Hcl	15	39	1170	185.4			15	39	185.4	1170	*
1487837514	Rhodes	Ellen	Greenwood	SC	45	Nurse Practitioner	S	Paroxetine Hcl	Paroxetine Hcl	21	23	690	167.65			21	23	167.65	690	*
1487837712	Catalasan	Rosanna	Midland	TX	48	Family Practice	S	Paroxetine Hcl	Paroxetine Hcl	15	23	690	162.9			15	23	162.9	690	*
1487837928	Daniels	Leah	Clarksville	TN	47	Nurse Practitioner	S	Paroxetine Hcl	Paroxetine Hcl	20	32	960	333.6		*					*
1487838660	Russo Herrera	Laura	Visalia	CA	6	Internal Medicine	S	Paroxetine Hcl	Paroxetine Hcl	49	63	1890	427.04	17	#					#
1487838942	Smith	Ellen	Decatur	GA	13	Internal Medicine	S	Paroxetine Hcl	Paroxetine Hcl	22	44	1320	264.9		#					*
1487840120	Root	Jane	Austintown	OH	39	Certified Clinical Nurse Specialist	S	Paroxetine Hcl	Paroxetine Hcl	16	18	517	195.89		*					*
1487840831	Holtzapfel	Donna	Columbus	OH	39	Nurse Practitioner	S	Paroxetine Hcl	Paroxetine Hcl	28	28	840	134.86		#					*
1487841037	Olson	Heidi	Wadena	MN	27	Family Practice	S	Paroxetine Hcl	Paroxetine Hcl	38	46.1	1335	249.92			38	46.1	249.92	1335	*
1487841342	Koretsky	Stella	San Antonio	TX	48	Family Practice	S	Paroxetine Hcl	Paroxetine Hcl	19	32	960	214.46		#					*
1487841540	Dudzinski	Cezary	Moline	IL	17	Psychiatry	S	Paroxetine Hcl	Paroxetine Hcl	40	44	1320	295.41			0	0	0	0	#
1487842084	Galloway	Abraham	Madisonville	KY	21	Family Practice	S	Paroxetine Hcl	Paroxetine Hcl	96	124	3680	805.44	21		56	72	432.54	2120	#
1487842563	Wong	Yu Ho	Daytona Beach	FL	12	Internal Medicine	S	Paroxetine Hcl	Paroxetine Hcl	91	171	5130	932.72	20	#					#
1487843025	Helvig	Kristen	Minneapolis	MN	27	Family Practice	S	Paroxetine Hcl	Paroxetine Hcl	15	35	1050	281.62			15	35	281.62	1050	*
1487843777	Rousseau	James	Greenville	SC	45	Internal Medicine	S	Paroxetine Hcl	Paroxetine Hcl	31	47	1410	223.36			31	47	223.36	1410	*
1487844734	Broughton	Mary	Robbinsdale	MN	27	Physician Assistant	S	Paroxetine Hcl	Paroxetine Hcl	15	35	1050	265.19			15	35	265.19	1050	*
1487845038	Cataldo	Cristina	Walpole	MA	25	Family Practice	S	Paroxetine Hcl	Paroxetine Hcl	29	41	1230	257.09			29	41	257.09	1230	*
1487845285	Robertson	Marta	Donaldsonville	LA	22	Family Practice	S	Paroxetine Hcl	Paroxetine Hcl	16	16	432	172.29		#					*
1487845558	Cosgrove	Susan	Prescott Valley	AZ	4	Nurse Practitioner	S	Paroxetine Hcl	Paroxetine Hcl	32	32	960	231.68		*					*
1487845780	Espinet	Rafael	Ponce	PR	72	Internal Medicine	S	Paroxetine Hcl	Paroxetine Hcl	50	60	1770	401.85	16		38	48	299.52	1410	#
1487846887	Ganesh	Sivagini	Los Angeles	CA	6	Pulmonary Disease	S	Paroxetine Hcl	Paroxetine Hcl	13	13	390	60.1			13	13	60.1	390	*
1487847935	Pritchett	Cynaro	Columbus	OH	39	Family Practice	S	Paroxetine Hcl	Paroxetine Hcl	28	28	840	160.19		#					*
1487848289	Holliday	Maximillian	Jacksonville	FL	12	Nurse Practitioner	S	Paroxetine Hcl	Paroxetine Hcl	11	29	870	159.09		*					*
1487848453	Ahmed	Muhammad	Mchenry	IL	17	Family Practice	S	Paroxetine Hcl	Paroxetine Hcl	27	41	1230	305.97	12	#					#
1487849048	Anjola	Laura	Red Bluff	CA	6	Nurse Practitioner	S	Paroxetine Hcl	Paroxetine Hcl	18	30	900	211.74		#					*
1487850509	Costandi	Mariam	Detroit	MI	26	Family Practice	S	Paroxetine Hcl	Paroxetine Hcl	12	28	840	136.08			12	28	136.08	840	*
1487850988	Bernhardt	Richard	Mooresville	IN	18	Internal Medicine	S	Paroxetine Hcl	Paroxetine Hcl	100	150	4494	1383.77	16		48	96	766.22	2880	*
1487851077	Burnes	Daniel	Huntsville	AL	1	Family Practice	S	Paroxetine Hcl	Paroxetine Hcl	12	16	464	60.47		#					*
1487851184	Asam-Jensen	Teresa	Peoria	IL	17	Internal Medicine	S	Paroxetine Hcl	Paroxetine Hcl	27	49	1470	357.05		*					*
1487851697	Cabrera	Clara	Stoneham	MA	25	Internal Medicine	S	Paroxetine Hcl	Paroxetine Hcl	17	27	810	85.83			17	27	85.83	810	*
1487851846	Olivere	Linda	Wilmington	DE	10	Nurse Practitioner	S	Paroxetine Er	Paroxetine Hcl	22	40	1200	4083.4			22	40	4083.4	1200	*
1487851846	Olivere	Linda	Wilmington	DE	10	Nurse Practitioner	S	Paroxetine Hcl	Paroxetine Hcl	22	66	1980	544.87			22	66	544.87	1980	*
1487852380	Keckich	Courtney	Cottonwood	AZ	4	Psychiatry	S	Paroxetine Hcl	Paroxetine Hcl	18	18	483	269.76		*					*
1487852869	Antolin	Monica	Orlando	FL	12	Nurse Practitioner	S	Paroxetine Hcl	Paroxetine Hcl	34	48.2	1429	403.61			34	48.2	403.61	1429	*
1487853107	Nall	Courtney	Portland	OR	41	Family Practice	S	Paroxetine Er	Paroxetine Hcl	16	20	600	2275.73			16	20	2275.73	600	*
1487853875	Hafez	Nagwa	Wayne	NJ	34	Geriatric Medicine	S	Paroxetine Hcl	Paroxetine Hcl	25	25	750	174.94			12	12	124.12	360	*
1487854824	Arend	Jonathan	New York	NY	36	Internal Medicine	S	Paroxetine Hcl	Paroxetine Hcl	13	25	750	81.95			13	25	81.95	750	*
1487855110	Williams	Charles	Anderson	IN	18	Emergency Medicine	S	Paroxetine Hcl	Paroxetine Hcl	26	46	1380	235.61		#					*
1487855250	Hess	Thomas	Las Vegas	NV	32	Family Practice	S	Paroxetine Hcl	Paroxetine Hcl	46	62	1860	405.71			35	51	313.13	1530	*
1487855987	Fuentes	Juan	St Augustine	FL	12	Family Practice	S	Paroxetine Hcl	Paroxetine Hcl	13	35	1050	240.21			13	35	240.21	1050	*
1487857645	Chung	Dong	Florence	SC	45	Psychiatry	S	Paroxetine Hcl	Paroxetine Hcl	17	17.1	511	115.29		#					*
1487858841	Syed	Aasia	Akron	OH	39	Psychiatry	S	Paroxetine Hcl	Paroxetine Hcl	27	30	900	262.55		*					*
1487859161	Mathew	George	Westlake	OH	39	Family Practice	S	Paroxetine Hcl	Paroxetine Hcl	18	28	840	192.38			18	28	192.38	840	*
1487859625	Miller	Drew	Wichita	KS	20	Family Practice	S	Paroxetine Hcl	Paroxetine Hcl	13	15.3	445	128.58			13	15.3	128.58	445	*
1487862421	Rayani	Sujana	Gallipolis	OH	39	Psychiatry	S	Paroxetine Er	Paroxetine Hcl	13	21	630	3213.79		*					*
1487862421	Rayani	Sujana	Gallipolis	OH	39	Psychiatry	S	Paroxetine Hcl	Paroxetine Hcl	117	131.2	3840	1172.35	21		37	37.2	545	1065	*
1487862827	Mcmanus	Shanda	Shrewsbury	NJ	34	Family Practice	S	Paroxetine Hcl	Paroxetine Hcl	14	34	1020	221.22			14	34	221.22	1020	*
1487865234	Naderer	Marc	Clyde	OH	39	Family Practice	S	Paroxetine Hcl	Paroxetine Hcl	15	37	1110	205.39		*					*
1487866174	Kowalski	Stephen	Birmingham	AL	1	Specialist	T	Paroxetine Hcl	Paroxetine Hcl	12	20	600	45.16			12	20	45.16	600	*
1487866208	Vernon	Jeanette	Coalville	UT	49	Physician Assistant	S	Paroxetine Hcl	Paroxetine Hcl	26	58	1740	277.88			26	58	277.88	1740	*
1487867115	Biglow	Anicia	Atlanta	GA	13	Certified Clinical Nurse Specialist	S	Paroxetine Hcl	Paroxetine Hcl	14	14	322	112.06		*					*
1487867669	Chandrasenan	Sachin	The Woodlands	TX	48	Family Practice	S	Paroxetine Hcl	Paroxetine Hcl	16	28	840	306.49			16	28	306.49	840	*
1487868154	Jezierski	Melinda	Santa Maria	CA	6	Family Practice	S	Paroxetine Hcl	Paroxetine Hcl	39	73	2174	475.14			25	57	421.94	1694	*
1487868576	Campbell	Randall	Tifton	GA	13	Physician Assistant	S	Paroxetine Hcl	Paroxetine Hcl	12	16	480	104.04			12	16	104.04	480	*
1487868600	Gumma	Rhonda	Canton	MI	26	Family Practice	S	Paroxetine Hcl	Paroxetine Hcl	15	43.3	1300	356.47		*					*
1487870655	Livingston	Ronald	De Leon	TX	48	Family Practice	S	Paroxetine Hcl	Paroxetine Hcl	19	31	930	268.52		#					*
1487872107	Hoven	Nadine	Duluth	MN	27	Certified Clinical Nurse Specialist	S	Paroxetine Hcl	Paroxetine Hcl	20	20	584	145.46			0	0	0	0	#
1487873998	Kiernan	Thomas	Pinellas Park	FL	12	Nurse Practitioner	S	Paroxetine Hcl	Paroxetine Hcl	18	18	524	75.27		*					*
1487874053	Gaffney	Robert	Olympic Valley	CA	6	Psychologist (billing independently)	S	Paroxetine Hcl	Paroxetine Hcl	17	17	510	177.16		*					*
1487874376	Yeater	Joseph	Romney	WV	54	Physician Assistant	S	Paroxetine Hcl	Paroxetine Hcl	27	49	1470	309.25		#					*
1487874442	Swiner	Carmelita	Durham	NC	37	Family Practice	S	Paroxetine Hcl	Paroxetine Hcl	44	78	2340	759.85			44	78	759.85	2340	*
1487874962	Cooper	Erin	Paris	KY	21	Family Practice	S	Paroxetine Hcl	Paroxetine Hcl	75	98	2110	532.88			64	87	499.05	1780	*
1487875076	Meyer	David	Grand Rapids	MI	26	Family Practice	S	Paroxetine Hcl	Paroxetine Hcl	14	30	900	274.08			0	0	0	0	#
1487875522	Williams	William	Clarksville	AR	5	Family Practice	S	Paroxetine Hcl	Paroxetine Hcl	15	23	690	91.47		#					*
1487876348	Luanzon	Ronaldo	Scottsdale	AZ	4	Family Practice	S	Paroxetine Hcl	Paroxetine Hcl	20	58	1740	702.05			20	58	702.05	1740	*
1487877346	Gandhi	Malay	St Petersburg	FL	12	Clinical Cardiatric Electrophysiology	S	Paroxetine Hcl	Paroxetine Hcl	12	12	360	79.98			12	12	79.98	360	*
1487877551	Templeton	Bonnie	Oakland	MD	24	Family Practice	S	Paroxetine Hcl	Paroxetine Hcl	19	52.8	1583	487.97		*					*
1487877569	Boeglin	Joyce	Terre Haute	IN	18	Nurse Practitioner	S	Paroxetine Hcl	Paroxetine Hcl	17	43	1259	271.76			17	43	271.76	1259	*
1487880050	Dawson	M. Susan	Arnold	MO	29	Nurse Practitioner	S	Paroxetine Hcl	Paroxetine Hcl	137	159	4710	1126.66	18		25	25	228.07	750	*
1487880670	Dunn	Terence	Chattanooga	TN	47	Family Practice	S	Paroxetine Hcl	Paroxetine Hcl	18	30	900	111.61		#					*
1487881892	Dubbaka	Thirumal	Little Rock	AR	5	Family Practice	S	Paroxetine Hcl	Paroxetine Hcl	20	28.1	732	250.1		#					*
1487882080	Crickman	Sarah	Orangeburg	SC	45	Family Practice	S	Paroxetine Hcl	Paroxetine Hcl	24	26	780	185.67		#					*
1487882320	Linboom	Elmer	Two Rivers	WI	55	Family Practice	S	Paroxetine Hcl	Paroxetine Hcl	21	43	1244	398.56		#					*
1487883153	Swartwood	Michael	Athens	TX	48	Family Practice	S	Paroxetine Hcl	Paroxetine Hcl	22	22	645	154.05			22	22	154.05	645	*
1487885430	Mathew	Betsy	Staten Island	NY	36	Family Practice	S	Paroxetine Hcl	Paroxetine Hcl	19	25	750	91.49			0	0	0	0	#
1487886313	Marin	Rigoberto	Lawton	OK	40	Family Practice	S	Paroxetine Hcl	Paroxetine Hcl	12	34	1020	194.46			12	34	194.46	1020	*
1487887709	Obert	Michael	Lehighton	PA	42	Nurse Practitioner	S	Paroxetine Hcl	Paroxetine Hcl	17	21	630	156.2			17	21	156.2	630	*
1487887964	Lee	Shannon	Aurora	CO	8	Physician Assistant	S	Paroxetine Hcl	Paroxetine Hcl	12	12	256	102.93		*					*
1487888012	Bergan	Michael	Sioux Falls	SD	46	Psychiatry	S	Paroxetine Hcl	Paroxetine Hcl	12	12	360	58.8			0	0	0	0	#
1487889705	Barve	Mrunmayee	Minneapolis	MN	27	Family Practice	S	Paroxetine Hcl	Paroxetine Hcl	12	28	840	115.65			12	28	115.65	840	*
1487889960	Reed	Heather	Liberty	TX	48	Physician Assistant	S	Paroxetine Hcl	Paroxetine Hcl	24	40	1200	247.33		#					*
1487892865	Jaliparthi	Swarnalatha	Tuscola	IL	17	Family Practice	S	Paroxetine Hcl	Paroxetine Hcl	12	18	540	102.96		*					*
1487893111	Ivanovsky	Marina	Little Rock	AR	5	Nurse Practitioner	S	Paroxetine Hcl	Paroxetine Hcl	18	18	540	136.59		*					*
1487893343	Rawdon	Carolyn	Port St Lucie	FL	12	Nurse Practitioner	S	Paroxetine Hcl	Paroxetine Hcl	21	53	1590	370.13		#					*
1487894614	Callahan	Margaret	Quincy	MA	25	Certified Clinical Nurse Specialist	S	Paroxetine Hcl	Paroxetine Hcl	20	20	600	173.85		*					*
1487894747	Tsai	Yunsheng	Reynoldsburg	OH	39	Family Practice	S	Paroxetine Hcl	Paroxetine Hcl	45	53.1	1587	463.83			26	34.1	345.4	1017	*
1487895447	Shah	Rupal	Johnson City	TN	47	Internal Medicine	S	Paroxetine Hcl	Paroxetine Hcl	40	80	2400	471.16	12	#					#
1487896791	Kamerer	Megan	Vero Beach	FL	12	Family Practice	S	Paroxetine Hcl	Paroxetine Hcl	14	26.1	783	200.85		*					*
1487898839	Elder	Timothy	Gainesville	FL	12	Family Practice	S	Paroxetine Hcl	Paroxetine Hcl	58	111.5	3344	946.45	14	#					#
1487898904	Crouch	Shalisha	Boston	MA	25	Nurse Practitioner	S	Paroxetine Hcl	Paroxetine Hcl	23	23	488	193.07			0	0	0	0	#
1487899720	Llantada	Robert	Hialeah	FL	12	Internal Medicine	S	Paroxetine Hcl	Paroxetine Hcl	17	23	690	372.1			17	23	372.1	690	*
1487900668	Smith	Alisha	Choctaw	OK	40	Nurse Practitioner	S	Paroxetine Hcl	Paroxetine Hcl	14	24	720	123.53			14	24	123.53	720	*
1487901674	Iglesias	Silvia	Mcallen	TX	48	Physician Assistant	S	Paroxetine Hcl	Paroxetine Hcl	28	65	1950	311.33	18	#					#
1487901765	Lidel Burley	Donna	Buckeye	WV	54	Nurse Practitioner	S	Paroxetine Hcl	Paroxetine Hcl	11	23	690	119.21		*					*
1487903605	Jacob	Sharon	Lakeland	FL	12	Nurse Practitioner	S	Paroxetine Hcl	Paroxetine Hcl	112	127	3716	1307.25	16	*					*
1487903936	Perkins	Amy	Southaven	MS	28	Nurse Practitioner	S	Paroxetine Hcl	Paroxetine Hcl	43	95	2831	737.12	13	#					*
1487906988	Puzankov	Svetlana	Westfield	MA	25	Physician Assistant	S	Paroxetine Hcl	Paroxetine Hcl	16	34	1020	159.03		*					*
1487909792	Shortt Tucker	Suzy	Booneville	KY	21	Nurse Practitioner	S	Paroxetine Hcl	Paroxetine Hcl	30	30	812	166.37		*					*
1487910527	Chappell	Colleen	Westbrook	CT	9	Physician Assistant	S	Paroxetine Hcl	Paroxetine Hcl	12	16	480	136.98		*					*
1487912598	Baweja	Ritika	Camp Hill	PA	42	Psychiatry	S	Paroxetine Hcl	Paroxetine Hcl	15	19	570	86.63		*					*
1487913158	Mitchell	Adam	Niles	MI	26	Family Practice	S	Paroxetine Hcl	Paroxetine Hcl	12	32	960	164.84		*					*
1487913349	Woodfin	Briana	Owens Cross Roads	AL	1	Nurse Practitioner	S	Paroxetine Hcl	Paroxetine Hcl	11	25	750	67.95		*					*
1487914172	Davis	Melissa	Columbus	OH	39	Family Practice	S	Paroxetine Hcl	Paroxetine Hcl	17	25	750	139.82			0	0	0	0	#
1487915237	Rasku	Mary Ann	Wauwatosa	WI	55	Psychiatry	S	Paroxetine Hcl	Paroxetine Hcl	15	15	450	111.87			0	0	0	0	#
1487917308	Patel	Nisha	Montoursville	PA	42	Family Practice	S	Paroxetine Hcl	Paroxetine Hcl	14	20	600	104.01		*					*
1487917753	Mikels	Jacilyn	Stuart	FL	12	Nurse Practitioner	S	Paroxetine Hcl	Paroxetine Hcl	20	49	1470	289.51			20	49	289.51	1470	*
1487918256	Wu	Zheng-Hao	Wauwatosa	WI	55	Internal Medicine	S	Paroxetine Hcl	Paroxetine Hcl	16	26	780	230.46		#					*
1487922712	Anand	Sumeet	Fontana	CA	6	Family Practice	S	Paroxetine Hcl	Paroxetine Hcl	12	39	1170	266.97			12	39	266.97	1170	*
1487923322	Le	Quynh-Hoa	Santa Ana	CA	6	Family Practice	S	Paroxetine Hcl	Paroxetine Hcl	14	34	1020	273.65			14	34	273.65	1020	*
1487924965	Tanzella	Toni	Mesa	AZ	4	Nurse Practitioner	S	Paroxetine Hcl	Paroxetine Hcl	23	61	1815	258.52	11	#					*
1487925715	Van Fossen	Michelle	Durant	OK	40	Physician Assistant	S	Paroxetine Hcl	Paroxetine Hcl	16	48	1440	311.57		#					*
1487927711	Crabtree	Timothy	Texarkana	TX	48	Nurse Practitioner	S	Paroxetine Hcl	Paroxetine Hcl	21	21	630	65.18		*					*
1487929816	Musunuri	Manasa	Coal Grove	OH	39	Psychiatry	S	Paroxetine Hcl	Paroxetine Hcl	29	33	960	205.14			0	0	0	0	#
1487932372	Leung	Hobart	San Bernardino	CA	6	Internal Medicine	S	Paroxetine Hcl	Paroxetine Hcl	19	19	570	131.68			19	19	131.68	570	*
1487933503	Trzesniowski	Matthew	Philadelphia	PA	42	General Practice	S	Paroxetine Hcl	Paroxetine Hcl	22	22	660	88.1		#					*
1487934261	Strunk	Kathleen	Littleton	CO	8	Family Practice	S	Paroxetine Hcl	Paroxetine Hcl	11	29	870	184.52			11	29	184.52	870	*
1487934436	Alto	Sarah	Lewiston	ME	23	Nurse Practitioner	S	Paroxetine Hcl	Paroxetine Hcl	11	11	330	81.4			11	11	81.4	330	*
1487936829	Rogien	Frances	Boise	ID	16	Nurse Practitioner	S	Paroxetine Hcl	Paroxetine Hcl	19	47	1410	288.51			19	47	288.51	1410	*
1487939989	Teran	Rafael	Fresno	CA	6	Nurse Practitioner	S	Paroxetine Hcl	Paroxetine Hcl	51	51	1508	408.6			25	25	263.19	750	*
1487940680	Edwards	Margaret	Saint Louis	MO	29	Internal Medicine	S	Paroxetine Hcl	Paroxetine Hcl	13	33	990	223.55			13	33	223.55	990	*
1487940953	Mahmood	Arif	Wichita Falls	TX	48	Emergency Medicine	S	Paroxetine Hcl	Paroxetine Hcl	13	13	390	177.46			0	0	0	0	#
1487942835	Parashar	Pavan	Longview	WA	53	Internal Medicine	S	Paroxetine Hcl	Paroxetine Hcl	27	35	1050	302.67			12	20	228.89	600	*
1487942975	Willoughby	Stephanie	Troy	NY	36	Nurse Practitioner	S	Paroxetine Hcl	Paroxetine Hcl	42	42	1254	266.82		*					*
1487944302	Monayao	Maria	La Feria	TX	48	Nurse Practitioner	S	Paroxetine Hcl	Paroxetine Hcl	15	35	1048	202.08		#					*
1487944427	Bridges	Ashley	Claremore	OK	40	Family Practice	S	Paroxetine Hcl	Paroxetine Hcl	17	31	930	202.29		*					*
1487945309	Foshee	Amanda	Dutton	AL	1	Family Practice	S	Paroxetine Hcl	Paroxetine Hcl	57	87	2610	317.6	22		37	59	233.04	1770	#
1487947487	Beldowski	Kathryn	Crum Lynne	PA	42	Family Practice	S	Paroxetine Hcl	Paroxetine Hcl	30	30	819	427.16		#					*
1487948501	Malik	Romana	Noblesville	IN	18	Internal Medicine	S	Paroxetine Hcl	Paroxetine Hcl	25	57	1710	297.93			25	57	297.93	1710	*
1487948915	Burden Greer	Katie	Ada	OK	40	Family Practice	S	Paroxetine Hcl	Paroxetine Hcl	18	18	540	56.58		#					*
1487949111	Casile	Sara	Pittsburgh	PA	42	Family Practice	S	Paroxetine Hcl	Paroxetine Hcl	16	24	720	201.61		#					*
1487949475	Linn	Erik	Nampa	ID	16	Family Practice	S	Paroxetine Hcl	Paroxetine Hcl	12	36	1080	225.39		*					*
1487954608	Rains	Katherine	Homer	LA	22	Nurse Practitioner	S	Paroxetine Hcl	Paroxetine Hcl	16	16	480	168.38		#					*
1487955480	Nguyen	Christine	Federal Way	WA	53	Internal Medicine	S	Paroxetine Hcl	Paroxetine Hcl	20	44	1320	310.17		#					*
1487960258	Greeson	Iris	Hot Springs	AR	5	Nurse Practitioner	S	Paroxetine Hcl	Paroxetine Hcl	13	13	390	161.02			0	0	0	0	#
1487960597	Scheib	Tiffany	Shallotte	NC	37	Physician Assistant	S	Paroxetine Hcl	Paroxetine Hcl	16	24	720	141.28			16	24	141.28	720	*
1487961074	Sheneman	Debbie	Sun City Center	FL	12	Nurse Practitioner	S	Paroxetine Hcl	Paroxetine Hcl	23	25	750	153.03		*					*
1487964219	Ensor	Jonelle	Apo	AE	9B	Physician Assistant	S	Paroxetine Hcl	Paroxetine Hcl	20	36	1080	212.84		#					*
1487965471	Philps	Janet	Roanoke	VA	51	Psychiatry	S	Paroxetine Er	Paroxetine Hcl	11	11	330	2114.57			0	0	0	0	#
1487965471	Philps	Janet	Roanoke	VA	51	Psychiatry	S	Paroxetine Hcl	Paroxetine Hcl	39	39.1	1167	409.69	11	*					*
1487966107	Valencia	Marco Pocholo	Bonney Lake	WA	53	Family Practice	S	Paroxetine Hcl	Paroxetine Hcl	21	31	930	282.99		*					*
1487966313	Kavanaugh	Aubrey	Midwest City	OK	40	Family Practice	S	Paroxetine Hcl	Paroxetine Hcl	20	26	720	176.32		*					*
1487966636	Koenigsberger	Carol	La Jolla	CA	6	Psychiatry & Neurology	T	Paroxetine Hcl	Paroxetine Hcl	17	17	510	62.5		*					*
1487968764	Rodriguez Bonilla	Anielka	Eustis	FL	12	Family Practice	S	Paroxetine Hcl	Paroxetine Hcl	31	56	1680	467.83			31	56	467.83	1680	*
1487970158	Gilmore	Jesicah	Tulsa	OK	40	Family Practice	S	Paroxetine Hcl	Paroxetine Hcl	12	12	360	37.2			0	0	0	0	#
1487970224	Chandler	Megan	Portland	OR	41	Internal Medicine	S	Paroxetine Hcl	Paroxetine Hcl	19	56.7	1700	376.51		*					*
1487971370	Varghese	Liju	Thomasville	NC	37	Psychiatry	S	Paroxetine Hcl	Paroxetine Hcl	26	26	780	247.01			12	12	137.13	360	*
1487971966	Rosicker	Rita	Dublin	CA	6	Family Practice	S	Paroxetine Hcl	Paroxetine Hcl	11	15.5	465	83.84		*					*
1487972477	Diaz	Elsi	Nogales	AZ	4	Family Practice	S	Paroxetine Hcl	Paroxetine Hcl	32	36	1080	370.9		#					*
1487973673	Harrison	Yulanda	Osceola	AR	5	Family Practice	S	Paroxetine Hcl	Paroxetine Hcl	11	19	570	203.23		*					*
1487974184	Gee	James	Prudenville	MI	26	Internal Medicine	S	Paroxetine Hcl	Paroxetine Hcl	32	69	2028	347.29		#					*
1487974200	Eirich	Anna	Winchester	VA	51	Family Practice	S	Paroxetine Hcl	Paroxetine Hcl	12	22	660	90.87		*					*
1487974374	Duncan	Corinne	San Francisco	CA	6	Nurse Practitioner	S	Paroxetine Hcl	Paroxetine Hcl	14	14	420	55.9		*					*
1487975066	Bollaert	Michael	Moline	IL	17	Family Practice	S	Paroxetine Hcl	Paroxetine Hcl	61	71	2104	426.19	11		44	54	368.89	1594	*
1487975413	Eady	Angela	Decatur	AL	1	Physician Assistant	S	Paroxetine Hcl	Paroxetine Hcl	17	20	600	132.1			17	20	132.1	600	*
1487975702	Allen	Jennifer	Augusta	GA	13	Obstetrics & Gynecology	S	Brisdelle	Paroxetine Mesylate	23	23	690	4133.64			11	11	1932.81	330	*
1487975934	Wood	Heather	Rhinelander	WI	55	Family Practice	S	Paroxetine Hcl	Paroxetine Hcl	35	47.2	1416	438.32		#					*
1487982666	Mehlhoff	Amanda	Sheridan	OR	41	Nurse Practitioner	S	Paroxetine Hcl	Paroxetine Hcl	28	42	1260	343.82		#					*
1487986964	Garcia Sousa	Angel	Miami	FL	12	Nurse Practitioner	S	Paroxetine Hcl	Paroxetine Hcl	13	13	390	102.7			13	13	102.7	390	*
1487987608	See	Jane	Timberville	VA	51	Nurse Practitioner	S	Paroxetine Hcl	Paroxetine Hcl	32	48	1440	264.25			21	37	191.88	1110	*
1487987897	Streit	Lindsay	Vernon	TX	48	Nurse Practitioner	S	Paroxetine Hcl	Paroxetine Hcl	81	82	2435	382.62	12		81	82	382.62	2435		12
1487988838	Friddle	Joseph	Greenville	SC	45	Physician Assistant	S	Paroxetine Hcl	Paroxetine Hcl	15	23	690	167.17			0	0	0	0	#
1487989125	Woodward	Derrick	La Crosse	WI	55	Family Practice	S	Paroxetine Hcl	Paroxetine Hcl	42	52	1534	253.73			26	36	195.26	1054	*
1487989661	Ricks	Starla	Elko	NV	32	Nurse Practitioner	S	Paroxetine Hcl	Paroxetine Hcl	18	46	1380	210.36			18	46	210.36	1380	*
1487991568	Shrode	Katy	Madison	AL	1	Nurse Practitioner	S	Paroxetine Hcl	Paroxetine Hcl	11	11	330	52.68			11	11	52.68	330	*
1487995957	Metz	Magdalen	Knoxville	TN	47	Nurse Practitioner	S	Paroxetine Hcl	Paroxetine Hcl	16	16	480	145.03			0	0	0	0	#
1487996617	Koenig	Karen	Springfield	IL	17	Nurse Practitioner	S	Paroxetine Hcl	Paroxetine Hcl	34	50	1500	378.03		#					*
1487996716	Dhanda	Anjali	Germantown	MD	24	Psychiatry	S	Paroxetine Hcl	Paroxetine Hcl	13	13	390	73.25		*					*
1487997110	Segraves	Andrew	Leawood	KS	20	Psychiatry & Neurology	T	Paroxetine Hcl	Paroxetine Hcl	11	15.1	451	336.06			0	0	0	0	#
1487998605	Adams-Lackey	Pamela	Brattleboro	VT	50	Physician Assistant	S	Paroxetine Hcl	Paroxetine Hcl	12	20	596	109.11		#					*
1497000657	Breaux	Melissa	Opelousas	LA	22	Nurse Practitioner	S	Paroxetine Hcl	Paroxetine Hcl	17	17	510	107.55			17	17	107.55	510	*
1497001184	Mcdaniel	Adam	Frisco	TX	48	Internal Medicine	S	Paroxetine Hcl	Paroxetine Hcl	15	35	1050	164.31		*					*
1497002174	Dustin	Amanda	Berlin	NH	33	Nurse Practitioner	S	Paroxetine Hcl	Paroxetine Hcl	20	20	600	175.16			20	20	175.16	600	*
1497004774	Stone	Megan	Norwich	CT	9	Nurse Practitioner	S	Paroxetine Hcl	Paroxetine Hcl	14	14	416	40.3		*					*
1497005334	Kiesling	Marcia	Canton	OH	39	Nurse Practitioner	S	Paroxetine Hcl	Paroxetine Hcl	14	20	600	205.24			14	20	205.24	600	*
1497005573	Strickland	Angelina	Louisville	KY	21	Nurse Practitioner	S	Paroxetine Hcl	Paroxetine Hcl	13	13	390	50.73		*					*
1497006043	Hammack	David	Fayetteville	NY	36	Physician Assistant	S	Paroxetine Hcl	Paroxetine Hcl	23	23	690	232.2		*					*
1497008585	Silk	Colleen	Newtown	PA	42	Nurse Practitioner	S	Paroxetine Hcl	Paroxetine Hcl	20	37.5	1124	247.25		#					*
1497009666	Eveleigh	Svetlana	Henderson	NV	32	Nurse Practitioner	S	Paroxetine Hcl	Paroxetine Hcl	12	16	480	92.11		*					*
1497010524	Glenn	Saiward	Spartanburg	SC	45	Family Practice	S	Paroxetine Hcl	Paroxetine Hcl	19	28	840	130.75		*					*
1497011969	Lebuffe	Elyse	Seattle	WA	53	Family Practice	S	Paroxetine Hcl	Paroxetine Hcl	15	15.2	444	469.24			15	15.2	469.24	444	*
1497014211	Mcbride	Jacob	Pittsburgh	PA	42	Psychiatry	S	Paroxetine Hcl	Paroxetine Hcl	12	12	360	143.54		*					*
1497014633	Feliciano Aponte	Alexandra	Chatsworth	GA	13	Family Practice	S	Paroxetine Hcl	Paroxetine Hcl	11	11	308	32.34			11	11	32.34	308	*
1497014765	Alvarez	Jose	Hialeah	FL	12	Psychiatry	S	Paroxetine Hcl	Paroxetine Hcl	21	21	620	115.93			21	21	115.93	620	*
1497015184	Burton	Courtney	Due West	SC	45	Nurse Practitioner	S	Paroxetine Hcl	Paroxetine Hcl	13	23	690	210.88		#					*
1497015200	Jolin	Kathryn	Dover Foxcroft	ME	23	Nurse Practitioner	S	Paroxetine Hcl	Paroxetine Hcl	27	27	728	287.64			0	0	0	0	#
1497015614	Vaccari	Dana	La Jolla	CA	6	Internal Medicine	S	Paroxetine Hcl	Paroxetine Hcl	17	33	990	582.59		#					*
1497015861	Chamberlain	Shelley	Gallatin	TN	47	Nurse Practitioner	S	Paroxetine Er	Paroxetine Hcl	12	12	360	1492.88			0	0	0	0	#
1497015861	Chamberlain	Shelley	Gallatin	TN	47	Nurse Practitioner	S	Paroxetine Hcl	Paroxetine Hcl	28	28.1	838	238.36		*					*
1497016406	Graybill	Jennifer	Seminole	FL	12	Internal Medicine	S	Paroxetine Hcl	Paroxetine Hcl	16	28	840	149.45			16	28	149.45	840	*
1497017404	Lowe	Leslee	Jonesboro	AR	5	Nurse Practitioner	S	Paroxetine Hcl	Paroxetine Hcl	37	37	1111	205.89		*					*
1497018063	Rodd	Amber	Thomasville	GA	13	Nurse Practitioner	S	Paroxetine Hcl	Paroxetine Hcl	25	38	1140	308.86		#					*
1497018220	Hernandez	Lauren	Three Rivers	CA	6	Physician Assistant	S	Paroxetine Hcl	Paroxetine Hcl	17	25	736	77.23			17	25	77.23	736	*
1497018329	Hodges	Laura	Providence	RI	44	Psychiatry	S	Paroxetine Hcl	Paroxetine Hcl	33	33	858	243.8			13	13	129.16	352	*
1497018477	Hathaway	Samantha	Columbia	MO	29	Internal Medicine	S	Paroxetine Hcl	Paroxetine Hcl	13	17	510	140.57		*					*
1497018584	Tovar	Manuel	Indio	CA	6	Physician Assistant	S	Paroxetine Hcl	Paroxetine Hcl	103	213	6390	1049.5	37		76	166	822.99	4980	#
1497018840	Phillips	Stephanie	Colquitt	GA	13	Nurse Practitioner	S	Paroxetine Hcl	Paroxetine Hcl	34	44	1320	299.58			16	22	175.92	660	*
1497021471	Capahi	Marion	Livonia	MI	26	Internal Medicine	S	Paroxetine Hcl	Paroxetine Hcl	16	28	840	139.5		#					*
1497024046	Quigley	Diane	Bronx	NY	36	Registered Nurse	T	Paroxetine Hcl	Paroxetine Hcl	16	16	464	77.81		*					*
1497027650	Heckman	Amanda	Kirkland	WA	53	Physician Assistant	S	Paroxetine Hcl	Paroxetine Hcl	14	24	720	126.32		#					*
1497031553	Abaya	Aloysius	Wilson	NC	37	Nurse Practitioner	S	Paroxetine Hcl	Paroxetine Hcl	22	22	660	110.11			11	11	33.11	330	*
1497032379	Fuentes	Maria	Weslaco	TX	48	Nurse Practitioner	S	Paroxetine Hcl	Paroxetine Hcl	13	27	810	180.9		*					*
1497033112	Russell	Sherry	Gallipolis	OH	39	Nurse Practitioner	S	Paroxetine Hcl	Paroxetine Hcl	24	24	720	164			0	0	0	0	#
1497033740	Phillips	Angela	Claremore	OK	40	Nurse Practitioner	S	Paroxetine Hcl	Paroxetine Hcl	94	100	2993	629.03	21	*					*
1497036297	Te	Kimberly	Puxico	MO	29	Nurse Practitioner	S	Paroxetine Hcl	Paroxetine Hcl	30	48	1440	303.64		#					*
1497036602	Macrohon-Sabaitue	Sharon	Hollywood	FL	12	Nurse Practitioner	S	Paroxetine Hcl	Paroxetine Hcl	43	73	2190	527.42			31	61	442.22	1830	*
1497037329	Bari	Salina	Mechanicsburg	PA	42	Family Practice	S	Paroxetine Hcl	Paroxetine Hcl	14	14	420	95			0	0	0	0	#
1497037550	Byrd	Kenneth	Rogersville	TN	47	Physician Assistant	S	Paroxetine Hcl	Paroxetine Hcl	25	25	750	172.67		*					*
1497039606	Kauffman	David	Chandler	AZ	4	Physician Assistant	S	Paroxetine Hcl	Paroxetine Hcl	30	38	1117	211.88			19	27	176.85	787	*
1497039911	Dixon	Christina	Rockingham	NC	37	Nurse Practitioner	S	Paroxetine Hcl	Paroxetine Hcl	52	88	2640	844.61			39	65	344.55	1950	*
1497040273	Curry	Stephanie	Columbia	SC	45	Geriatric Medicine	S	Paroxetine Hcl	Paroxetine Hcl	13	29	870	159			13	29	159	870	*
1497040844	Desocio	Cristi	Pepperell	MA	25	Family Practice	S	Paroxetine Hcl	Paroxetine Hcl	39	55	1650	392.24			19	33	241.73	990	*
1497041024	Pimentel Jahns	Jennifer	Wenatchee	WA	53	Family Practice	S	Paroxetine Hcl	Paroxetine Hcl	12	36	1080	189.68			12	36	189.68	1080	*
1497041701	Durakovic	Sena	Jacksonville	FL	12	Family Practice	S	Paroxetine Hcl	Paroxetine Hcl	18	32	960	288.98		*					*
