## Supplemental- Analyzed Data 2 for "Specialty-type and state-level variation in paroxetine use among older adult patients" (part 64 of 86)

### Sheet: 2016 (continued)
Prscrbr_NPI	Prscrbr_Last_Org_Name	Prscrbr_First_Name	Prscrbr_City	Prscrbr_State_Abrvtn	Prscrbr_State_FIPS	Prscrbr_Type	Prscrbr_Type_Src	Brnd_Name	Gnrc_Name	Tot_Clms	Tot_30day_Fills	Tot_Day_Suply	Tot_Drug_Cst	Tot_Benes	GE65_Sprsn_Flag	GE65_Tot_Clms	GE65_Tot_30day_Fills	GE65_Tot_Drug_Cst	GE65_Tot_Day_Suply	GE65_Bene_Sprsn_Flag	GE65_Tot_Benes						Number of Prescriptions						Number of Presc / 1000 Aged Enrollees						1000	Cost								Number of Prescriptions						% paroxetine prescriptions from specialty						% paroxetine prescriptions from specialty / % medicare providers in specialty
1497043137	Arora	Garima	Houston	TX	48	Neuropsychiatry	S	Paroxetine Hcl	Paroxetine Hcl	29	38	1140	399.79		#					*
1497043251	Prabhakaran	Madhan	Emmetsburg	IA	19	Family Practice	S	Paroxetine Hcl	Paroxetine Hcl	18	34.2	1012	151.12			18	34.2	151.12	1012	*
1497044283	Bowers	Matthew	Louisville	KY	21	Nurse Practitioner	S	Paroxetine Hcl	Paroxetine Hcl	22	22	660	174.58		*					*
1497044507	Tieva	Karl	Klamath Falls	OR	41	Family Practice	S	Paroxetine Hcl	Paroxetine Hcl	22	28	840	202.77			22	28	202.77	840	*
1497045819	Brown	Cady	Lexington	KY	21	Internal Medicine	S	Paroxetine Hcl	Paroxetine Hcl	25	47	1407	427.74			25	47	427.74	1407	*
1497046536	Cline	Melissa	Albuquerque	NM	35	Internal Medicine	S	Paroxetine Hcl	Paroxetine Hcl	18	42	1260	210.71		#					*
1497049209	Champlain	Jacqueline	Manor	TX	48	Family Practice	S	Paroxetine Hcl	Paroxetine Hcl	22	30	900	133.32		*					*
1497056337	Wright	Cameron	Hermitage	TN	47	Nurse Practitioner	S	Paroxetine Hcl	Paroxetine Hcl	15	15	436	278.47			15	15	278.47	436	*
1497058275	Desane	Mary	Lakewood	NJ	34	Nurse Practitioner	S	Paroxetine Hcl	Paroxetine Hcl	43	43.4	1302	313.14			16	16.4	96.18	492	*
1497058606	Stone	Morgan	Martin	TN	47	Nurse Practitioner	S	Paroxetine Hcl	Paroxetine Hcl	16	42	1260	374.41		#					*
1497058879	Simmons Becil	Bethanie	Virginia Beach	VA	51	Nurse Practitioner	S	Paroxetine Hcl	Paroxetine Hcl	25	27.1	785	201.78		*					*
1497060198	Miller	Mary	Oshkosh	WI	55	Nurse Practitioner	S	Paroxetine Hcl	Paroxetine Hcl	35	77	2310	543.95		#					*
1497062186	Rivera-Rodriguez	Joel	Clearwater	FL	12	Internal Medicine	S	Paroxetine Hcl	Paroxetine Hcl	24	26	567	201.1		#					*
1497062558	Hoftiezer	Peter	Oskaloosa	IA	19	Family Practice	S	Paroxetine Hcl	Paroxetine Hcl	20	30	900	131.81			20	30	131.81	900	*
1497064794	Jimenez Ulloa	Miguel	Anaheim	CA	6	Internal Medicine	S	Paroxetine Hcl	Paroxetine Hcl	11	11	330	50.6			11	11	50.6	330	*
1497066211	Eckenrod	Brett	Spokane	WA	53	Family Practice	S	Paroxetine Hcl	Paroxetine Hcl	33	67	2010	403.47		#					*
1497066286	Bennett	Victoria	Sacramento	CA	6	Physician Assistant	S	Paroxetine Hcl	Paroxetine Hcl	13	35	1050	222.63			13	35	222.63	1050	*
1497066526	Marzec	Alisa	Columbus Grove	OH	39	Family Practice	S	Paroxetine Hcl	Paroxetine Hcl	16	40	1186	210.06			16	40	210.06	1186	*
1497066682	Singleton	Daniel	Buena Vista	GA	13	Family Practice	S	Paroxetine Hcl	Paroxetine Hcl	76	110	2914	1008.64	11	#					*
1497067045	Edwards	Emily	Knoxville	TN	47	Family Practice	S	Paroxetine Hcl	Paroxetine Hcl	13	27	810	149.73		*					*
1497067185	Nguyen	Nhu	Diamond Bar	CA	6	Neuropsychiatry	S	Paroxetine Hcl	Paroxetine Hcl	16	31.7	950	151.37		#					*
1497067664	Hashmi	Shahrukh	Birch Run	MI	26	Family Practice	S	Paroxetine Hcl	Paroxetine Hcl	22	44	1275	140.09		#					*
1497068001	Franzese	Adrienne	San Francisco	CA	6	Nurse Practitioner	S	Paroxetine Hcl	Paroxetine Hcl	23	23	690	163.7		#					*
1497068936	Hemesath	Andrea	Dubuque	IA	19	Nurse Practitioner	S	Paroxetine Hcl	Paroxetine Hcl	21	21	630	296.76		*					*
1497069231	Rejon	Veronica	Edgerton	WI	55	Family Practice	S	Paroxetine Hcl	Paroxetine Hcl	38	76	2203	437.13			25	41	199.54	1153	*
1497069637	Doherty	Karen	Raymond	NH	33	Nurse Practitioner	S	Paroxetine Hcl	Paroxetine Hcl	11	25	750	234.6			11	25	234.6	750	*
1497071153	Tyson	Tiffany	Rocky Mount	NC	37	Nurse Practitioner	S	Paroxetine Hcl	Paroxetine Hcl	13	15	429	146.59			0	0	0	0	#
1497072136	Finlayson	Tina	Phoenix	NY	36	Nurse Practitioner	S	Paroxetine Hcl	Paroxetine Hcl	14	14	420	108.84			14	14	108.84	420	*
1497072268	Hott	Jessica	Martinsburg	WV	54	Obstetrics & Gynecology	S	Paroxetine Hcl	Paroxetine Hcl	13	13	390	63.01		#					*
1497072979	Chin	Daniel	Binghamton	NY	36	Internal Medicine	S	Paroxetine Hcl	Paroxetine Hcl	25	39	1170	254.56			14	22	92.6	660	*
1497073084	Vardanyan	Artur	Glendale	CA	6	General Practice	T	Paroxetine Hcl	Paroxetine Hcl	20	20	510	96.84			20	20	96.84	510	*
1497073712	Fischer	Joshua	East Providence	RI	44	Internal Medicine	S	Paroxetine Er	Paroxetine Hcl	11	11	330	1383.83			11	11	1383.83	330	*
1497073712	Fischer	Joshua	East Providence	RI	44	Internal Medicine	S	Paroxetine Hcl	Paroxetine Hcl	30	34	1005	186.17			30	34	186.17	1005	*
1497074314	Espanol	Eddie	Tacoma	WA	53	Family Practice	S	Paroxetine Hcl	Paroxetine Hcl	19	27	810	129.05			0	0	0	0	#
1497074579	Bui	Thanh-Tuyen	French Camp	CA	6	Family Practice	S	Paroxetine Hcl	Paroxetine Hcl	13	17.7	530	116.39			13	17.7	116.39	530	*
1497076723	Gill	Avnish	Yakima	WA	53	Internal Medicine	S	Paroxetine Hcl	Paroxetine Hcl	24	72	2160	375.56		#					*
1497077572	Turoczi	Timea	Cleveland	OH	39	Nurse Practitioner	S	Paroxetine Hcl	Paroxetine Hcl	25	37	1110	264.98		*					*
1497082218	Anjum	Saquib	Florence	AL	1	Geriatric Medicine	S	Paroxetine Hcl	Paroxetine Hcl	12	12	315	119.94			12	12	119.94	315	*
1497082499	Matthews	Abigail	Cartersville	GA	13	Physician Assistant	S	Paroxetine Hcl	Paroxetine Hcl	12	14	420	44.38			0	0	0	0	#
1497083026	Nischal	Alka	Mineola	NY	36	Geriatric Medicine	S	Paroxetine Hcl	Paroxetine Hcl	14	30	900	188.43			14	30	188.43	900	*
1497083125	Hiller	Nicole	Brunswick	GA	13	Nurse Practitioner	S	Paroxetine Hcl	Paroxetine Hcl	17	17	510	101.06			17	17	101.06	510	*
1497084032	St Cyr	Lindsey	Ashland City	TN	47	Nurse Practitioner	S	Paroxetine Hcl	Paroxetine Hcl	33	35	1030	198.99			12	14	102.34	400	*
1497084479	Haferkamp	Scott	Phoenix	AZ	4	Internal Medicine	S	Paroxetine Hcl	Paroxetine Hcl	20	28	840	244.9		#					*
1497087894	Johnson	Sharon	Lubbock	TX	48	Nurse Practitioner	S	Paroxetine Hcl	Paroxetine Hcl	11	13	390	80.3			11	13	80.3	390	*
1497089460	Raja	Quratul	Oklahoma City	OK	40	Internal Medicine	S	Paroxetine Hcl	Paroxetine Hcl	53	65	1950	662.31		#					*
1497090419	Wadhwa	Anuj	Clarinda	IA	19	Internal Medicine	S	Paroxetine Hcl	Paroxetine Hcl	34	82	2460	554.62	11		34	82	554.62	2460		11
1497092522	Kostyak	Carrie	Dallas	TX	48	Nurse Practitioner	S	Paroxetine Hcl	Paroxetine Hcl	15	17	510	63.7			15	17	63.7	510	*
1497094445	Cornwell	Darlene	Lubbock	TX	48	Nurse Practitioner	S	Paroxetine Hcl	Paroxetine Hcl	21	57	1710	708.91			21	57	708.91	1710	*
1497096606	Kane	Brittany	Baltimore	MD	24	Nurse Practitioner	S	Paroxetine Hcl	Paroxetine Hcl	13	13	390	191.78			13	13	191.78	390	*
1497098735	Vo	Lan Chi	Fort Worth	TX	48	Student in an Organized Health Care Education/Training Program	T	Paroxetine Hcl	Paroxetine Hcl	11	11	330	157.3			11	11	157.3	330	*
1497122683	Amiano	Gina	Evansville	IN	18	Nurse Practitioner	S	Paroxetine Hcl	Paroxetine Hcl	11	17	510	85.72			11	17	85.72	510	*
1497123343	Harrell	Erin	Southaven	MS	28	Nurse Practitioner	S	Paroxetine Hcl	Paroxetine Hcl	38	44	1320	298.73			16	16	128.25	480	*
1497124382	Pike	Julie	Orchard Park	NY	36	Nurse Practitioner	S	Paroxetine Hcl	Paroxetine Hcl	18	18	448	114.82			18	18	114.82	448	*
1497124473	Walker	Tanya	Newport	AR	5	Nurse Practitioner	S	Paroxetine Hcl	Paroxetine Hcl	15	19	570	75.98		#					*
1497126544	Vorhis	Savannah	Defuniak Spgs	FL	12	Nurse Practitioner	S	Paroxetine Hcl	Paroxetine Hcl	17	17	510	126.45		#					*
1497126668	Dukes	Darra	Jeffersonville	IN	18	Nurse Practitioner	S	Paroxetine Hcl	Paroxetine Hcl	12	12	360	36.82			12	12	36.82	360	*
1497128920	Gibbs	Reanna	Mullica Hill	NJ	34	Physician Assistant	S	Paroxetine Hcl	Paroxetine Hcl	16	20	600	230.16		*					*
1497133417	Veldhuyzen Taylor	Marie	Fredericksburg	VA	51	Physician Assistant	S	Paroxetine Hcl	Paroxetine Hcl	15	17	510	171.32		*					*
1497134977	Serrano	Jerry	Orlando	FL	12	Nurse Practitioner	S	Paroxetine Hcl	Paroxetine Hcl	38	42	1238	292.56			17	21	130.43	608	*
1497135180	Zuis	Madison	Queensbury	NY	36	Nurse Practitioner	S	Paroxetine Hcl	Paroxetine Hcl	13	27	810	262.86		*					*
1497135388	Valdez	Herendira	Phoenix	AZ	4	Nurse Practitioner	S	Paroxetine Hcl	Paroxetine Hcl	16	18	524	158.91			0	0	0	0	#
1497140768	Haugen	Jennifer	Milton	FL	12	Nurse Practitioner	S	Paroxetine Hcl	Paroxetine Hcl	11	21	630	91.79		*					*
1497142285	Klusacek	Natalia	Chicago	IL	17	Nurse Practitioner	S	Paroxetine Hcl	Paroxetine Hcl	22	42	1260	276.04		*					*
1497145965	Aliu	Toyin	Dallas	TX	48	Nurse Practitioner	S	Paroxetine Hcl	Paroxetine Hcl	14	14	420	55.74		*					*
1497148894	Golding	Alisha	Waco	TX	48	Physician Assistant	S	Paroxetine Hcl	Paroxetine Hcl	23	33	986	235.84		*					*
1497149348	Campbell	Cameron	Baltimore	MD	24	Nurse Practitioner	S	Paroxetine Hcl	Paroxetine Hcl	12	22	660	279.47		#					*
1497150155	Mengistu	Alemu	Greensboro	NC	37	Nurse Practitioner	S	Paroxetine Er	Paroxetine Hcl	12	12	360	3352.31			0	0	0	0	#
1497150155	Mengistu	Alemu	Greensboro	NC	37	Nurse Practitioner	S	Paroxetine Hcl	Paroxetine Hcl	31	31	930	345.63		*					*
1497151500	Shreve	Tiffany	Boone	NC	37	Nurse Practitioner	S	Paroxetine Hcl	Paroxetine Hcl	13	20	600	106.61		*					*
1497153316	Schickley	Susan	Brooksville	FL	12	Nurse Practitioner	S	Paroxetine Hcl	Paroxetine Hcl	11	15	450	144.52		*					*
1497156202	Bailey	Brooke	Esmont	VA	51	Nurse Practitioner	S	Paroxetine Hcl	Paroxetine Hcl	15	29	870	413.02		#					*
1497157200	Breaux	Lisa	Lake Charles	LA	22	Nurse Practitioner	S	Paroxetine Hcl	Paroxetine Hcl	25	33	990	190.86		#					*
1497158109	Dillon	Geneva	Richmond	IN	18	Nurse Practitioner	S	Paroxetine Hcl	Paroxetine Hcl	12	12	314	81.54		*					*
1497160295	Nissley	Kerry	East Petersburg	PA	42	Nurse Practitioner	S	Paroxetine Hcl	Paroxetine Hcl	12	14	420	75.64		*					*
1497162325	Richards	Jinne	Albany	GA	13	Family Practice	S	Paroxetine Hcl	Paroxetine Hcl	23	43	1290	327.01		#					*
1497166961	Arnold	Jesse	Woodland	CA	6	Nurse Practitioner	S	Paroxetine Hcl	Paroxetine Hcl	11	13	390	63.4			11	13	63.4	390	*
1497167852	Lamrad	Rym	Buffalo	NY	36	Student in an Organized Health Care Education/Training Program	T	Paroxetine Hcl	Paroxetine Hcl	11	11	330	102.62		*					*
1497169684	Weigand	Sarah	Front Royal	VA	51	Nurse Practitioner	S	Paroxetine Hcl	Paroxetine Hcl	41	99	2970	567.18	11	#					*
1497169940	Musick	Timothy	Indianapolis	IN	18	Family Practice	S	Paroxetine Hcl	Paroxetine Hcl	11	13	390	118.08			11	13	118.08	390	*
1497171284	Balas	Heather	Franklin	PA	42	Physician Assistant	S	Paroxetine Hcl	Paroxetine Hcl	18	22	660	113.78		#					*
1497171292	Poindexter	Lori	Albany	KY	21	Nurse Practitioner	S	Paroxetine Hcl	Paroxetine Hcl	14	14	404	86.25		*					*
1497175509	Kane	Sarah	Waterloo	IA	19	Nurse Practitioner	S	Paroxetine Hcl	Paroxetine Hcl	15	45	1350	270.39		#					*
1497176622	Kurnat	Elizabeth	Homewood	IL	17	Nurse Practitioner	S	Paroxetine Hcl	Paroxetine Hcl	34	44	1320	382		*					*
1497177638	Dohn	Anita	Cincinnati	OH	39	Family Practice	S	Paroxetine Hcl	Paroxetine Hcl	50	62	1860	486.1			30	42	341.5	1260	*
1497178347	Cundiff	Misty	Monticello	KY	21	Nurse Practitioner	S	Paroxetine Hcl	Paroxetine Hcl	14	18	540	111.56		#					*
1497179626	Cao	Phu	Conroe	TX	48	Student in an Organized Health Care Education/Training Program	T	Paroxetine Er	Paroxetine Hcl	11	11	330	1081.4			11	11	1081.4	330	*
1497180624	Lindsay	Rose	Middletown	NY	36	Nurse Practitioner	S	Paroxetine Hcl	Paroxetine Hcl	21	25	750	224.98		#					*
1497181705	Gardner	Delana	Laveen	AZ	4	Nurse Practitioner	S	Paroxetine Hcl	Paroxetine Hcl	11	25	750	111.6		*					*
1497183156	Sawka	Sara	Durham	NC	37	Physician Assistant	S	Paroxetine Hcl	Paroxetine Hcl	17	23	654	155.24		*					*
1497183560	Brown	Angela	Fresno	CA	6	Nurse Practitioner	S	Paroxetine Hcl	Paroxetine Hcl	29	29	870	160.93			29	29	160.93	870	*
1497184196	Cassels	Kathalene	Spokane	WA	53	Physician Assistant	S	Paroxetine Hcl	Paroxetine Hcl	11	13	383	43.12			0	0	0	0	#
1497184865	Taylor	Taran	Church Point	LA	22	Physician Assistant	S	Paroxetine Hcl	Paroxetine Hcl	20	26	780	184.86		#					*
1497187629	Pope	Penny	Mount Airy	NC	37	Nurse Practitioner	S	Paroxetine Hcl	Paroxetine Hcl	33	33	990	147.02			17	17	73.67	510	*
1497188080	Kaur	Cita	Nanuet	NY	36	Nurse Practitioner	S	Paroxetine Hcl	Paroxetine Hcl	40	40	1191	514.85			40	40	514.85	1191	*
1497188908	Nunley	Jennifer	Nitro	WV	54	Nurse Practitioner	S	Paroxetine Hcl	Paroxetine Hcl	21	27	810	140.35		#					*
1497189518	Caudill	Reisha	Irvine	KY	21	Nurse Practitioner	S	Paroxetine Hcl	Paroxetine Hcl	23	23	676	117.73		#					*
1497192439	Parker	Peggy	Sublette	KS	20	Nurse Practitioner	S	Paroxetine Hcl	Paroxetine Hcl	14	22	653	391.85			14	22	391.85	653	*
1497192728	Park	Jenny	New York	NY	36	Nurse Practitioner	S	Paroxetine Hcl	Paroxetine Hcl	12	16	480	96.28			12	16	96.28	480	*
1497192751	Proctor	Keyonna	Solomons	MD	24	Family Practice	S	Paroxetine Hcl	Paroxetine Hcl	19	19	570	80.22		#					*
1497193528	Chenevert	Cora	Cheneyville	LA	22	Nurse Practitioner	S	Paroxetine Hcl	Paroxetine Hcl	19	19	570	82.9			19	19	82.9	570	*
1497193718	Diegel	Justin	Pueblo	CO	8	Family Practice	S	Paroxetine Hcl	Paroxetine Hcl	12	14.5	435	126.26		*					*
1497196398	Saville	Lorraine	Lafayette	LA	22	Nurse Practitioner	S	Paroxetine Hcl	Paroxetine Hcl	12	12	360	89.95			0	0	0	0	#
1497197396	Mitsch	Amanda	Strongsville	OH	39	Nurse Practitioner	S	Paroxetine Hcl	Paroxetine Hcl	22	44	1320	479.78		*					*
1497197891	Anderson	Jeffrey	Idaho Falls	ID	16	Nurse Practitioner	S	Paroxetine Hcl	Paroxetine Hcl	22	28	840	166.05		*					*
1497198196	Perdue	Dinah	Laurel Fork	VA	51	Nurse Practitioner	S	Paroxetine Hcl	Paroxetine Hcl	24	40	1200	324.55		#					*
1497198808	Harris	Michael	Silver City	NM	35	Nurse Practitioner	S	Paroxetine Hcl	Paroxetine Hcl	54	56	1680	421.71			42	44	284.89	1320	*
1497199186	Hubbard	Jessica	Chillicothe	OH	39	Nurse Practitioner	S	Paroxetine Hcl	Paroxetine Hcl	39	47	1410	369.66		#					*
1497700041	Kravetz	Todd	Cincinnati	OH	39	Internal Medicine	S	Paroxetine Hcl	Paroxetine Hcl	32	90	2700	867.63	12	#					#
1497700116	Carlson	Gary	Newport Beach	CA	6	Internal Medicine	S	Paroxetine Hcl	Paroxetine Hcl	26	32	960	241.76			26	32	241.76	960	*
1497700181	Rabbani	Farahieh	Louisville	KY	21	Psychiatry	S	Paroxetine Hcl	Paroxetine Hcl	39	39	1162	237.06		*					*
1497700207	Gibbs	Cassandra	Powell	TN	47	Internal Medicine	S	Paroxetine Hcl	Paroxetine Hcl	29	77	2310	431.63		#					*
1497700355	Hargrave	Douglas	Richland	NJ	34	Family Practice	S	Paroxetine Hcl	Paroxetine Hcl	29	35	1035	248.41			18	24	198.33	705	*
1497700678	Ringle	Mark	Beavercreek	OH	39	Family Practice	S	Paroxetine Hcl	Paroxetine Hcl	84	132	3960	1119.23	18		66	106	771.59	3180	#
1497700934	Said	Onsy	Visalia	CA	6	Internal Medicine	S	Paroxetine Hcl	Paroxetine Hcl	30	54	1620	377.76			30	54	377.76	1620	*
1497700942	Siddiki	Lubna	Plano	TX	48	Psychiatry	S	Paroxetine Hcl	Paroxetine Hcl	18	22	645	200.32		#					*
1497701130	Sullivan	Cary	Vian	OK	40	Family Practice	S	Paroxetine Hcl	Paroxetine Hcl	42	62	1860	345.51			25	41	266.56	1230	*
1497701304	Singer	Morton	Saint Louis	MO	29	Family Practice	S	Paroxetine Hcl	Paroxetine Hcl	112	188.1	5585	1315.96	20		78	148	1069.94	4425	#
1497701544	Andrews	Ronald	Greenfield	IN	18	Family Practice	S	Paroxetine Hcl	Paroxetine Hcl	15	43	1290	195.28			15	43	195.28	1290	*
1497701841	Foley	Stephen	Sioux Falls	SD	46	Podiatry	S	Paroxetine Hcl	Paroxetine Hcl	20	36	1020	149.32		#					*
1497701965	Melgar	Luis	Hamburg	NY	36	Internal Medicine	S	Paroxetine Hcl	Paroxetine Hcl	29	43	1290	245.05		#					*
1497702039	Brahmamdam	Anantha	Cincinnati	OH	39	Internal Medicine	S	Paroxetine Hcl	Paroxetine Hcl	12	18	540	84.04		#					*
1497702245	Majeske	Matthew	New York	NY	36	Psychiatry	S	Paroxetine Er	Paroxetine Hcl	26	26	780	2254.55			26	26	2254.55	780	*
1497702245	Majeske	Matthew	New York	NY	36	Psychiatry	S	Paroxetine Hcl	Paroxetine Hcl	72	80	2400	485.05	15		72	80	485.05	2400		15
1497702708	Tyson	David	Amarillo	TX	48	Family Practice	S	Paroxetine Hcl	Paroxetine Hcl	39	89	2635	452.87			39	89	452.87	2635	*
1497702781	Crowe	Catherine	Anchorage	AK	2	Family Practice	S	Paroxetine Hcl	Paroxetine Hcl	11	21	630	231.05			11	21	231.05	630	*
1497703284	Cardenas	Robert	Visalia	CA	6	Physician Assistant	S	Paroxetine Hcl	Paroxetine Hcl	24	34	1020	166.4			24	34	166.4	1020	*
1497703375	Fales	Steven	Las Vegas	NV	32	Family Practice	S	Paroxetine Hcl	Paroxetine Hcl	50	98	2940	543.24	18	#					#
1497703615	Meli	James	Henderson	NV	32	Internal Medicine	S	Paroxetine Hcl	Paroxetine Hcl	14	18	540	154.09			14	18	154.09	540	*
1497703672	Anderson	April	Farmville	NC	37	Physician Assistant	S	Paroxetine Hcl	Paroxetine Hcl	12	16	480	64.5		*					*
1497704142	South	Regina	Carleton	MI	26	Physician Assistant	S	Paroxetine Hcl	Paroxetine Hcl	17	23	690	208.26		*					*
1497704274	Burke	Michael	Stockbridge	GA	13	Orthopedic Surgery	S	Paroxetine Hcl	Paroxetine Hcl	14	14	420	118.79		*					*
1497704316	Nona	Leslie	Boise	ID	16	Internal Medicine	S	Paroxetine Hcl	Paroxetine Hcl	13	35	1050	177.15			13	35	177.15	1050	*
1497704357	Velasco	Maria	Victoria	TX	48	Internal Medicine	S	Paroxetine Hcl	Paroxetine Hcl	18	30	900	129.82			18	30	129.82	900	*
1497704621	Mcginnis	Jeffrey	Mt Sterling	KY	21	Internal Medicine	S	Paroxetine Hcl	Paroxetine Hcl	128	171	5061	1323.7	19		128	171	1323.7	5061		19
1497704761	Garcia	Sylvia	Whittier	CA	6	Family Practice	S	Paroxetine Hcl	Paroxetine Hcl	62	162	4860	1044.01	18	#					#
1497704803	Guffin	Brian	Birmingham	AL	1	Colorectal Surgery (Proctology)	S	Paroxetine Hcl	Paroxetine Hcl	15	15	242	91.27			15	15	91.27	242	*
1497705065	Tarpy	Stephen	Quincy	MA	25	Pulmonary Disease	S	Paroxetine Hcl	Paroxetine Hcl	12	16	452	89.78			12	16	89.78	452	*
1497705123	Funches-Jackson	Kimberly	Phenix City	AL	1	Family Practice	S	Paroxetine Hcl	Paroxetine Hcl	52	95	2815	706.04	13		33	54	457.45	1585	*
1497705131	Dumbacher	Perri	Oviedo	FL	12	Family Practice	S	Paroxetine Hcl	Paroxetine Hcl	12	30	900	202.18			12	30	202.18	900	*
1497705396	Beckett	Randall	Mt Pleasant	SC	45	Nurse Practitioner	S	Paroxetine Hcl	Paroxetine Hcl	44	44.2	791	250.4			44	44.2	250.4	791	*
1497705453	Suttle	Samuel	Louisville	MS	28	Family Practice	S	Paroxetine Hcl	Paroxetine Hcl	58	82	2422	617.2	11		58	82	617.2	2422		11
1497705826	Thompson	Edward	Boise	ID	16	Internal Medicine	S	Paroxetine Hcl	Paroxetine Hcl	27	76	2280	516.68			27	76	516.68	2280	*
1497706071	Stack	Vince	Salida	CO	8	Family Practice	S	Paroxetine Hcl	Paroxetine Hcl	26	26	765	480.52			26	26	480.52	765	*
1497706097	Eluri	Ramesh	Philadelphia	PA	42	Psychiatry	S	Paroxetine Hcl	Paroxetine Hcl	52	52.3	1479	402.77	12	*					*
1497706410	Paez Gonzalez	Jose	Flint	MI	26	Family Practice	S	Paroxetine Hcl	Paroxetine Hcl	32	44	1320	130.54			17	19	37.68	570	*
1497706600	Wedl	Roberta	Whitewater	WI	55	Family Practice	S	Paroxetine Hcl	Paroxetine Hcl	13	37	1108	149.7			13	37	149.7	1108	*
1497706949	Frinak	Charles	Beaver Dam	WI	55	Family Practice	S	Paroxetine Hcl	Paroxetine Hcl	30	30	842	695.56		#					*
1497707129	Abraham	Amira	Niles	IL	17	Family Practice	S	Paroxetine Hcl	Paroxetine Hcl	12	12	360	76.56			0	0	0	0	#
1497707269	Riley	Timothy	Hershey	PA	42	Family Practice	S	Paroxetine Hcl	Paroxetine Hcl	12	18	540	204.7		*					*
1497707897	Cron	Andrew	Boise	ID	16	Family Practice	S	Paroxetine Hcl	Paroxetine Hcl	16	44	1320	242.15			16	44	242.15	1320	*
1497708382	Cabalfin	Cynthia	Ottawa	IL	17	Internal Medicine	S	Paroxetine Hcl	Paroxetine Hcl	34	72	2160	535.27			21	47	428.67	1410	*
1497708663	Merrick	Patricia	Farmington	CT	9	Nurse Practitioner	S	Paroxetine Hcl	Paroxetine Hcl	198	204	5892	1388.22	18		91	91	712.41	2607	*
1497708739	Tarr	Jack	Knoxville	TN	47	Family Practice	S	Paroxetine Hcl	Paroxetine Hcl	14	34	1020	221.8			14	34	221.8	1020	*
1497709315	Sidhu	Jasvir	Porterville	CA	6	Family Practice	S	Paroxetine Hcl	Paroxetine Hcl	208	254.1	5858	1710.21	26		173	205.1	1354.16	4388	#
1497709448	Pace	Mark	Salem	NH	33	Internal Medicine	S	Paroxetine Hcl	Paroxetine Hcl	15	21	630	112.77		*					*
1497709547	Arnold	Angela	Louisville	KY	21	Nurse Practitioner	S	Paroxetine Hcl	Paroxetine Hcl	12	12	360	125.65			12	12	125.65	360	*
1497709570	Ripchinski	Michael	Lancaster	PA	42	Family Practice	S	Paroxetine Hcl	Paroxetine Hcl	12	12	360	92.04			12	12	92.04	360	*
1497709653	Levitan	Arkady	Brooklyn	NY	36	Psychiatry	S	Paroxetine Er	Paroxetine Hcl	32	34	1020	5227.48			32	34	5227.48	1020	*
1497709653	Levitan	Arkady	Brooklyn	NY	36	Psychiatry	S	Paroxetine Hcl	Paroxetine Hcl	215	215	6450	1059.76	29		185	185	906.35	5550	#
1497709737	Curtin	Daniel	Wayland	NY	36	Family Practice	S	Paroxetine Hcl	Paroxetine Hcl	78	150	4500	825.64	15	#					#
1497709745	Patrick	William	Pinehurst	NC	37	Family Practice	S	Paroxetine Hcl	Paroxetine Hcl	41	43	1247	493.34	13	#					*
1497709893	Lionberger	Margaret	Athens	OH	39	Family Practice	S	Paroxetine Hcl	Paroxetine Hcl	25	33	990	211.61		#					*
1497709968	O'sullivan	Branka	Skokie	IL	17	Internal Medicine	S	Paroxetine Hcl	Paroxetine Hcl	15	39	1170	333.91			15	39	333.91	1170	*
1497710008	Martin	Larry	Louisville	KY	21	Internal Medicine	S	Paroxetine Hcl	Paroxetine Hcl	30	72	2160	319.06	11		30	72	319.06	2160		11
1497710040	Tomczyk	Maria	Cleveland	TN	47	Family Practice	S	Paroxetine Hcl	Paroxetine Hcl	40	56	1681	415.23			27	43	338.33	1291	*
1497710123	Thompson	Horace	Gadsden	AL	1	Pulmonary Disease	S	Paroxetine Hcl	Paroxetine Hcl	72	78	2280	500	11		60	66	356.69	1920	*
1497710180	Means	Chrystal	Frankfort	KY	21	Physician Assistant	S	Paroxetine Hcl	Paroxetine Hcl	42	63	1890	337.56		#					*
1497710313	Smith	John-Stewart	Jay	FL	12	Family Practice	S	Paroxetine Hcl	Paroxetine Hcl	31	51	1530	275.91			19	39	245.44	1170	*
1497710537	Burrows	Christine	Cincinnati	OH	39	Internal Medicine	S	Paroxetine Hcl	Paroxetine Hcl	22	30	900	132.18		#					*
1497710651	Kumar	Shanthi	Chesterfield	MO	29	Internal Medicine	S	Paroxetine Hcl	Paroxetine Hcl	41	68.3	2049	529.18			41	68.3	529.18	2049	*
1497710727	Coppolo	Bernard	Indiana	PA	42	Internal Medicine	S	Paroxetine Hcl	Paroxetine Hcl	18	26	780	369.3			18	26	369.3	780	*
1497710750	Vaughn	Mary Bell	Macon	GA	13	Internal Medicine	S	Paroxetine Hcl	Paroxetine Hcl	30	50	1500	350.24	12	#					#
1497710784	Watson	Margaret	Middleton	WI	55	Physical Medicine and Rehabilitation	S	Paroxetine Hcl	Paroxetine Hcl	13	13	364	386.12			0	0	0	0	#
1497710826	Manchester	Stewart	St Albans	VT	50	Family Practice	S	Paroxetine Hcl	Paroxetine Hcl	41	101	3030	647.53			41	101	647.53	3030	*
1497711279	Ison	Keith	Russellville	AR	5	Internal Medicine	S	Paroxetine Hcl	Paroxetine Hcl	21	57	1710	365.54			21	57	365.54	1710	*
1497711428	Reis	Maria	Fall River	MA	25	Nurse Practitioner	S	Paroxetine Hcl	Paroxetine Hcl	14	16	476	86.24		#					*
1497711451	Gross	Carl	Ojai	CA	6	Family Practice	S	Paroxetine Hcl	Paroxetine Hcl	54	72.3	2148	592.55	11	#					*
1497711568	Sikon	Andrea	Cleveland	OH	39	Internal Medicine	S	Paroxetine Hcl	Paroxetine Hcl	16	34	1020	125.09			16	34	125.09	1020	*
1497711840	Jircik	Frank	Burleson	TX	48	Internal Medicine	S	Paroxetine Hcl	Paroxetine Hcl	41	69	2070	698.4		#					*
1497711873	Hong	Ok	Park Ridge	IL	17	Psychiatry	S	Paroxetine Hcl	Paroxetine Hcl	46	98	2940	613.16	12		19	41	149.97	1230	*
1497711915	Rankin	Barbara	Stockton	CA	6	Family Practice	S	Paroxetine Hcl	Paroxetine Hcl	21	50	1500	367.48			21	50	367.48	1500	*
1497712095	Smith	Renee	Cleveland	OH	39	Nurse Practitioner	S	Paroxetine Hcl	Paroxetine Hcl	49	89.4	2681	606.04	14		49	89.4	606.04	2681		14
1497712277	Scanlan	Barry	Gastonia	NC	37	Internal Medicine	S	Paroxetine Hcl	Paroxetine Hcl	95	187	5610	1341.92	27		79	165	1175.68	4950	#
1497712277	Scanlan	Barry	Gastonia	NC	37	Internal Medicine	S	Paxil	Paroxetine Hcl	12	12	360	2175.76			0	0	0	0	#
1497712293	Cheney	Lori	Mountain Home	AR	5	Internal Medicine	S	Paroxetine Er	Paroxetine Hcl	15	15	450	3109.55		*					*
1497712293	Cheney	Lori	Mountain Home	AR	5	Internal Medicine	S	Paroxetine Hcl	Paroxetine Hcl	25	61	1830	436.97		#					*
1497712475	Wolfson	Richard	Phoenix	AZ	4	Internal Medicine	S	Paroxetine Hcl	Paroxetine Hcl	12	12.5	375	72.05		#					*
1497712517	Compton	Andrea	Noblesville	IN	18	Nurse Practitioner	S	Paroxetine Hcl	Paroxetine Hcl	15	35	1050	316.75			15	35	316.75	1050	*
1497712640	Fontanilla	Jose	Springdale	AR	5	Geriatric Medicine	S	Paroxetine Hcl	Paroxetine Hcl	19	33	980	179.4		#					*
1497712855	Zheiman	Marwan	Haines City	FL	12	Neurology	S	Paroxetine Hcl	Paroxetine Hcl	24	26	760	267.53			11	13	76.16	390	*
1497712947	Templer	Mihaela	Andover	MA	25	Family Practice	S	Paroxetine Hcl	Paroxetine Hcl	11	33	990	180.16		*					*
1497713143	Carnsew	Lori	Liberty	SC	45	Family Practice	S	Paroxetine Hcl	Paroxetine Hcl	67	75	2250	607.13	12		36	42	167.54	1260	*
1497713283	Baral	Sarad	Pocomoke City	MD	24	Internal Medicine	S	Paroxetine Hcl	Paroxetine Hcl	53	71	1979	852.72	11		24	34	461.36	1020	*
1497713630	Doshi	Bhavank	Pittsburgh	PA	42	Internal Medicine	S	Paroxetine Hcl	Paroxetine Hcl	52	68	1982	781.22			52	68	781.22	1982	*
1497713648	Berg	Tod	Heber	UT	49	Family Practice	S	Paroxetine Hcl	Paroxetine Hcl	14	36	1080	151.62			14	36	151.62	1080	*
1497713804	Carter	Conan	Lynchburg	TN	47	Nurse Practitioner	S	Paroxetine Hcl	Paroxetine Hcl	17	25	750	170.67		*					*
1497714133	Cruz	Francisco	New Orleans	LA	22	Nephrology	S	Paroxetine Er	Paroxetine Hcl	16	16	480	1858.02			16	16	1858.02	480	*
1497714364	Dejoan	Joseph	Hobart	IN	18	Internal Medicine	S	Paroxetine Hcl	Paroxetine Hcl	15	37	1110	361.2			15	37	361.2	1110	*
1497714406	Wade	Nicole	Carrollton	OH	39	Family Practice	S	Paroxetine Hcl	Paroxetine Hcl	18	34	1020	271.28			18	34	271.28	1020	*
1497714505	Buchanan	Elizabeth	Exeter	NH	33	Family Practice	S	Paroxetine Hcl	Paroxetine Hcl	48	90	2700	803.68	14		48	90	803.68	2700		14
1497714638	Burgess	Geoffrey	Coatesville	PA	42	Family Practice	S	Paroxetine Hcl	Paroxetine Hcl	26	42	1234	225.71			26	42	225.71	1234	*
1497714729	Williams	Chequita	Slidell	LA	22	Family Practice	S	Paroxetine Hcl	Paroxetine Hcl	34	74	2220	380.21		#					*
1497715056	Opilka	John	Altamont	IL	17	Family Practice	S	Paroxetine Hcl	Paroxetine Hcl	50	72	2113	473.54	11	#					*
1497715205	Stahl	Daniel	Rushville	IN	18	Family Practice	S	Paroxetine Hcl	Paroxetine Hcl	47	51.4	1540	512.06			33	33.2	358.51	994	*
1497715221	Flagg	Deborah	Biloxi	MS	28	Nurse Practitioner	S	Paroxetine Hcl	Paroxetine Hcl	39	49	1470	248.99			25	29	156.7	870	*
1497715262	Johnson	Jay	Des Moines	IA	19	Family Practice	S	Paroxetine Hcl	Paroxetine Hcl	24	56	1663	314.16			13	37	224.32	1093	*
1497715296	Raza	Syed	Albion	NY	36	Internal Medicine	S	Paroxetine Hcl	Paroxetine Hcl	30	30	900	307.79		*					*
1497715593	Morrill	Lawrence	Roosevelt	UT	49	General Practice	S	Paroxetine Hcl	Paroxetine Hcl	35	44	1320	376.1		#					*
1497715676	Beer	Bradley	Hiawatha	IA	19	Family Practice	S	Paroxetine Hcl	Paroxetine Hcl	25	69	2070	342.83		#					*
1497715700	Barber	Sharon	Temple	TX	48	Family Practice	S	Paroxetine Hcl	Paroxetine Hcl	34	72	2160	427.19		#					*
1497715767	Smith	Trueman	Cookeville	TN	47	General Practice	S	Paroxetine Hcl	Paroxetine Hcl	56	97	2910	601.26			45	67	400.83	2010	*
1497715866	Roser	Louis	Boise	ID	16	Family Practice	S	Paroxetine Hcl	Paroxetine Hcl	11	19	570	73.38		*					*
1497715957	Stone	Elizabeth	Weston	FL	12	Hematology-Oncology	S	Paroxetine Hcl	Paroxetine Hcl	12	20	600	194.47		#					*
1497716344	Martinez	Azalia	El Paso	TX	48	Emergency Medicine	S	Paroxetine Er	Paroxetine Hcl	11	11	330	2179.56			11	11	2179.56	330	*
1497716443	Kapell	Murray	Janesville	WI	55	Psychiatry	S	Paroxetine Hcl	Paroxetine Hcl	11	11	330	77			0	0	0	0	#
1497716492	Chaudhuri	Jayanta	Niagara Falls	NY	36	Internal Medicine	S	Paroxetine Hcl	Paroxetine Hcl	27	29	870	172.9		#					*
1497716658	Rosenstein	Hanan	Minneapolis	MN	27	Family Practice	S	Paroxetine Hcl	Paroxetine Hcl	20	52	1560	490.13		*					*
1497716849	Ware	William	Aston	PA	42	Internal Medicine	S	Paroxetine Hcl	Paroxetine Hcl	44	60	1790	327.87			27	37	145.95	1110	*
1497717185	Thakkar	Vinod	Sebring	FL	12	Gastroenterology	S	Paroxetine Hcl	Paroxetine Hcl	41	61	1656	726.15			41	61	726.15	1656	*
1497717243	Ripley	Peter	South Yarmouth	MA	25	Family Practice	S	Paroxetine Hcl	Paroxetine Hcl	22	48	1428	342.23			22	48	342.23	1428	*
1497717342	Marana	Enrique	Farmville	NC	37	Internal Medicine	S	Paroxetine Hcl	Paroxetine Hcl	76	90	2700	506.21	11		57	67	372.4	2010	*
1497717441	Michaels	John	Liverpool	NY	36	Family Practice	S	Paroxetine Hcl	Paroxetine Hcl	30	68.2	2045	454.85			30	68.2	454.85	2045	*
1497717631	Umansky	Ronald	Rochester	NY	36	Internal Medicine	S	Paroxetine Hcl	Paroxetine Hcl	60	140	4200	708.59	14		60	140	708.59	4200		14
1497717953	Kampa	Carolyn	Cambridge	MN	27	Family Practice	S	Paroxetine Hcl	Paroxetine Hcl	87	241	7230	1492.35	25	#					#
1497717961	Gregory	Janelle	Lebanon	PA	42	Physician Assistant	S	Paroxetine Hcl	Paroxetine Hcl	34	34	675	285.78			11	11	90.51	330	*
1497718043	Mccaulie	John	Aurora	CO	8	Family Practice	S	Paroxetine Hcl	Paroxetine Hcl	18	18	290	156.34			18	18	156.34	290	*
1497718324	Arnstein Temby	Dayna	San Diego	CA	6	Internal Medicine	S	Paroxetine Hcl	Paroxetine Hcl	22	36	1080	317.11		#					*
1497718407	Yu	Zhongmo	Chicopee	MA	25	Internal Medicine	S	Paroxetine Hcl	Paroxetine Hcl	28	46	1380	201.65		#					*
1497718480	Borukh	Elena	Cleveland	OH	39	Internal Medicine	S	Paroxetine Hcl	Paroxetine Hcl	12	34	1020	466.79			12	34	466.79	1020	*
1497718506	Nagle	Craig	Scottsdale	AZ	4	Geriatric Medicine	S	Paroxetine Hcl	Paroxetine Hcl	18	18	297	182.33		#					*
1497718522	Galindo	Diana	Weston	FL	12	Geriatric Medicine	S	Paroxetine Hcl	Paroxetine Hcl	52	124.4	3732	987	14	#					#
1497718571	Mones	Harris	Coral Gables	FL	12	Family Practice	S	Paroxetine Hcl	Paroxetine Hcl	12	12	350	78.82		*					*
1497718902	Makhdomi	Abdul	Easton	PA	42	Internal Medicine	S	Paroxetine Hcl	Paroxetine Hcl	12	32	960	393.74			12	32	393.74	960	*
1497719132	Li	Xiangyang	Milford	MA	25	Psychiatry	S	Paroxetine Hcl	Paroxetine Hcl	108	134	3958	806.7	12		55	59	451.93	1770	*
1497719264	Mezzadri	Francis	Orchard Park	NY	36	Internal Medicine	S	Paroxetine Hcl	Paroxetine Hcl	32	56	1680	414.37		#					*
1497719306	Ramachandruni	Srikanth	Elizabethtown	KY	21	Internal Medicine	S	Paroxetine Hcl	Paroxetine Hcl	14	14	403	130.44		#					*
1497719660	Myers	Michael	Branson West	MO	29	Family Practice	S	Paroxetine Hcl	Paroxetine Hcl	65	115	3450	723.66	12	#					#
1497719728	Spencer	Mark	Gooding	ID	16	Family Practice	S	Paroxetine Hcl	Paroxetine Hcl	33	47	1410	342.45			22	36	290.37	1080	*
1497719942	Park	Jong	Orange	CA	6	Family Practice	S	Paroxetine Hcl	Paroxetine Hcl	59	79	2370	437.26			59	79	437.26	2370	*
1497720056	Zafaranloo	John	Staten Island	NY	36	Internal Medicine	S	Paroxetine Hcl	Paroxetine Hcl	35	53	1590	737.6			35	53	737.6	1590	*
1497720221	Brownfield	Shannon	Harrison	AR	5	Family Practice	S	Paroxetine Hcl	Paroxetine Hcl	35	49	1470	305.92		*					*
1497720585	Mahlies	Khaled	Bedford	OH	39	Internal Medicine	S	Paroxetine Hcl	Paroxetine Hcl	12	13	390	136.57			12	13	136.57	390	*
1497720650	Paul	Rogi	Murrysville	PA	42	Internal Medicine	S	Paroxetine Hcl	Paroxetine Hcl	35	35	1050	753.44			12	12	427.92	360	*
1497720759	Brody	Kirk	Chattanooga	TN	47	Obstetrics & Gynecology	S	Paroxetine Hcl	Paroxetine Hcl	12	24	720	149.2			12	24	149.2	720	*
1497720874	Rich	Craig	Birmingham	AL	1	Internal Medicine	S	Paroxetine Er	Paroxetine Hcl	12	12	360	1434.6			12	12	1434.6	360	*
1497720874	Rich	Craig	Birmingham	AL	1	Internal Medicine	S	Paroxetine Hcl	Paroxetine Hcl	26	44	1320	319.63			26	44	319.63	1320	*
1497720874	Rich	Craig	Birmingham	AL	1	Internal Medicine	S	Paxil	Paroxetine Hcl	11	11	330	1842.86			11	11	1842.86	330	*
1497720981	Thiessen	Kathryn	Wichita	KS	20	Nurse Practitioner	S	Paroxetine Hcl	Paroxetine Hcl	26	26	780	184.91		*					*
1497721120	Schulman	Brian	Louisville	KY	21	Internal Medicine	S	Paroxetine Hcl	Paroxetine Hcl	33	53	1590	521.26		#					*
1497721211	Ionescu	Raluca	Spokane	WA	53	Internal Medicine	S	Paroxetine Hcl	Paroxetine Hcl	14	26	780	186.71		*					*
1497721385	Tran	Truc	Ocoee	FL	12	Internal Medicine	S	Paroxetine Hcl	Paroxetine Hcl	17	47	1410	343.34			17	47	343.34	1410	*
1497721492	Garcia	Lyndon	Spring Hill	FL	12	Internal Medicine	S	Paroxetine Er	Paroxetine Hcl	11	23	690	2630.07			11	23	2630.07	690	*
1497721492	Garcia	Lyndon	Spring Hill	FL	12	Internal Medicine	S	Paroxetine Hcl	Paroxetine Hcl	70	166	4980	1114.9	22	#					#
1497721567	Kuehnl	Kenneth	Beaver Dam	WI	55	Internal Medicine	S	Paroxetine Hcl	Paroxetine Hcl	25	31	930	180.83			25	31	180.83	930	*
1497721641	Correa	Luis	Bayamon	PR	72	Internal Medicine	S	Paroxetine Hcl	Paroxetine Hcl	72	78	2340	455.95	15		58	62	369.85	1860	#
1497722177	Williams-Corbin	Lisa	Durham	NC	37	Nurse Practitioner	S	Paroxetine Hcl	Paroxetine Hcl	11	11.1	273	55.92		*					*
1497722409	Patel	Veera	Three Rivers	MI	26	Internal Medicine	S	Paroxetine Hcl	Paroxetine Hcl	17	29	854	121.23		*					*
1497722441	Beauman	John	Pueblo	CO	8	Family Practice	S	Paroxetine Hcl	Paroxetine Hcl	27	59	1770	244			27	59	244	1770	*
1497722540	Knoblock	John	Nogales	AZ	4	Nurse Practitioner	S	Paroxetine Hcl	Paroxetine Hcl	29	36	1080	216.74			18	25	122.77	750	*
1497722599	Jones	Steven	Graham	TX	48	Family Practice	S	Paroxetine Hcl	Paroxetine Hcl	27	45	1350	314.03		#					*
1497722631	Weinstein	Eleanor	Bronx	NY	36	Internal Medicine	S	Paroxetine Hcl	Paroxetine Hcl	31	31	930	166.93		#					*
1497722847	Kislingbury	Todd	Whitesboro	TX	48	Family Practice	S	Paroxetine Hcl	Paroxetine Hcl	30	58	1740	1008.52		#					*
1497722854	Paras	Antonios	Westlake	OH	39	Internal Medicine	S	Paroxetine Hcl	Paroxetine Hcl	54	118	3524	1241.28	17	#					#
1497723142	Merkl	Christopher	Houston	TX	48	Psychiatry	S	Paroxetine Hcl	Paroxetine Hcl	11	11	284	104.55			11	11	104.55	284	*
1497723316	Vazquez	Rafael	Bayamon	PR	72	General Practice	S	Paroxetine Hcl	Paroxetine Hcl	25	31	930	192.24		#					*
1497723415	Lee	Rebecca	Danvers	MA	25	Internal Medicine	S	Paroxetine Hcl	Paroxetine Hcl	14	40	1177	203.14			14	40	203.14	1177	*
1497723423	Wessner	John	Dothan	AL	1	Internal Medicine	S	Paroxetine Hcl	Paroxetine Hcl	48	74	2220	302.78			28	52	193.73	1560	*
1497723522	Cooper	Jonathan	Mason	MI	26	Family Practice	S	Paroxetine Hcl	Paroxetine Hcl	25	47	1410	178.91			12	34	152.66	1020	*
1497723613	Hiestand	Matthew	Bolivar	OH	39	Internal Medicine	S	Paroxetine Hcl	Paroxetine Hcl	47	97.4	2918	455.54	12	#					#
1497723795	Nicholson	John	Statesville	NC	37	Internal Medicine	S	Paroxetine Hcl	Paroxetine Hcl	23	23	690	122.52			12	12	76.75	360	*
1497723811	Jahrsdorfer	Charles	Greenville	NC	37	Family Practice	S	Paroxetine Hcl	Paroxetine Hcl	36	74	2203	568.18			19	53	366.3	1575	*
1497723936	Ambrose	David	Williamsport	PA	42	Family Practice	S	Paroxetine Hcl	Paroxetine Hcl	79	87	2604	496.28			67	75	442.92	2244	*
1497724108	Ku-Ruth	Phyllidia	Portland	ME	23	Internal Medicine	S	Paroxetine Hcl	Paroxetine Hcl	14	38	1131	269.48			14	38	269.48	1131	*
1497724124	Panton-Latouche	Suzette Anne	Memphis	TN	47	Pulmonary Disease	S	Paroxetine Hcl	Paroxetine Hcl	11	11	330	56.34			11	11	56.34	330	*
1497724223	Russell	James	Blytheville	AR	5	General Practice	S	Paroxetine Hcl	Paroxetine Hcl	36	52	1560	388.7			36	52	388.7	1560	*
1497724678	Mulder	Joel	De Pere	WI	55	General Practice	S	Paroxetine Hcl	Paroxetine Hcl	20	38	1138	305.43		#					*
1497725006	Grace	John	Crystal River	FL	12	Psychiatry	S	Paroxetine Hcl	Paroxetine Hcl	134	216	6405	1371.09	28		55	85	461.45	2550		12
1497725030	Arthurs	Charles	Morgantown	WV	54	Internal Medicine	S	Paroxetine Hcl	Paroxetine Hcl	40	62	1845	475.09			40	62	475.09	1845	*
1497725238	Lewis	Steven	Seattle	WA	53	Gastroenterology	S	Paroxetine Hcl	Paroxetine Hcl	13	27	810	175.18			13	27	175.18	810	*
1497725261	Ali	Nesib	San Bernardino	CA	6	Family Practice	S	Paroxetine Hcl	Paroxetine Hcl	41	63	1870	440.64			41	63	440.64	1870	*
1497725352	Snuffer	Robert	Weston	WV	54	Family Practice	S	Paroxetine Hcl	Paroxetine Hcl	27	79	2370	414.27			27	79	414.27	2370	*
1497725709	Riccardo	John	Downingtown	PA	42	Family Practice	S	Paroxetine Hcl	Paroxetine Hcl	17	21	630	200.8			17	21	200.8	630	*
1497726137	Becdach	Sammy	Decatur	AL	1	Hematology-Oncology	S	Paroxetine Hcl	Paroxetine Hcl	36	36	1080	196.33			20	20	100.97	600	*
1497726293	Chalker	David	Shrewsbury	PA	42	General Practice	S	Paroxetine Hcl	Paroxetine Hcl	63	63	1890	462.23			34	34	180.54	1020	*
1497726376	Renfro	Thomas	Coeburn	VA	51	Internal Medicine	S	Paroxetine Hcl	Paroxetine Hcl	62	78	2340	594.02	12	#					*
1497726962	Bensimon	Jaimy	West Palm Beach	FL	12	Cardiovascular Disease (Cardiology)	S	Paroxetine Hcl	Paroxetine Hcl	24	26	755	264.94		#					*
1497727127	Flaming	Tom	Dallas	OR	41	Family Practice	S	Paroxetine Hcl	Paroxetine Hcl	35	65	1727	458.95		#					*
1497727242	Smith	Mark	Akron	OH	39	Internal Medicine	S	Paroxetine Hcl	Paroxetine Hcl	99	133	3763	1299.42	15	#					#
1497727325	Ukaonu	Anozie	Arlington	GA	13	Family Practice	S	Paroxetine Hcl	Paroxetine Hcl	20	26	780	274.54		*					*
1497727341	Tasch-Ramirez	Raymond	Bayamon	PR	72	Family Practice	S	Paroxetine Hcl	Paroxetine Hcl	30	34	1020	234.02		#					*
1497727432	Milbauer	David	Lake Worth	FL	12	Internal Medicine	S	Paroxetine Hcl	Paroxetine Hcl	62	130	3900	885.28	16		62	130	885.28	3900		16
1497727531	Stavola	Anthony	Roanoke	VA	51	Family Practice	S	Paroxetine Er	Paroxetine Hcl	13	13	375	1558.29		*					*
1497727531	Stavola	Anthony	Roanoke	VA	51	Family Practice	S	Paroxetine Hcl	Paroxetine Hcl	31	59	1770	1113.72		#					*
1497727937	Priebe	Stephen	Pinckneyville	IL	17	Physician Assistant	S	Paroxetine Hcl	Paroxetine Hcl	15	19	561	107.73		*					*
1497728562	Davis	Thomas	New Haven	MO	29	Family Practice	S	Paroxetine Hcl	Paroxetine Hcl	41	71	2130	298.56			20	34	171.68	1020	*
1497728638	Everson	Freddie	Memphis	TN	47	Family Practice	S	Paroxetine Hcl	Paroxetine Hcl	14	25	750	210.61			14	25	210.61	750	*
1497728760	Ijaz	Mohsin	Rockville	MD	24	Cardiovascular Disease (Cardiology)	S	Paroxetine Hcl	Paroxetine Hcl	22	36	1080	264.4			22	36	264.4	1080	*
1497728802	Hansche	Jenna	Albuquerque	NM	35	Physician Assistant	S	Paroxetine Hcl	Paroxetine Hcl	11	11	330	38.4		*					*
1497728877	Rebello	Brian	Delray Beach	FL	12	Internal Medicine	S	Paroxetine Hcl	Paroxetine Hcl	30	90	2700	556.89			30	90	556.89	2700	*
1497728877	Rebello	Brian	Delray Beach	FL	12	Internal Medicine	S	Paxil Cr	Paroxetine Hcl	12	12	360	2112.61			12	12	2112.61	360	*
1497729222	Isakov	Terence	Lyndhurst	OH	39	Family Practice	S	Paroxetine Er	Paroxetine Hcl	11	11	330	984.14			11	11	984.14	330	*
1497729222	Isakov	Terence	Lyndhurst	OH	39	Family Practice	S	Paroxetine Hcl	Paroxetine Hcl	36	60	1800	337.73			24	48	186.72	1440	*
1497729651	Rao	Subhash	Downers Grove	IL	17	General Practice	S	Paroxetine Hcl	Paroxetine Hcl	13	13	390	51.06			13	13	51.06	390	*
1497729669	Scearce	Naomi	Valley View	PA	42	Internal Medicine	S	Paroxetine Hcl	Paroxetine Hcl	60	84	2459	784.57			41	57	316.18	1649	*
1497729693	Hokanson	Thomas	Darlington	SC	45	Family Practice	S	Paroxetine Hcl	Paroxetine Hcl	137	167	5010	1337.88	28		87	113	877.77	3390	#
1497729818	Gera	Manish	Terre Haute	IN	18	Nephrology	S	Paroxetine Hcl	Paroxetine Hcl	12	12	360	198.81		*					*
1497729826	Gray	Gary	O Fallon	MO	29	Internal Medicine	S	Paroxetine Hcl	Paroxetine Hcl	22	28	840	328.6			22	28	328.6	840	*
1497729883	Peterson	Jane	Quincy	IL	17	Nurse Practitioner	S	Paroxetine Hcl	Paroxetine Hcl	22	28	840	160.57			22	28	160.57	840	*
1497730063	Bethel	Kniaka	Columbus	OH	39	Nurse Practitioner	S	Paroxetine Hcl	Paroxetine Hcl	15	27	810	166.04			15	27	166.04	810	*
1497730147	Shabdeen	Mihaela	Santa Ana	CA	6	Family Practice	S	Paroxetine Hcl	Paroxetine Hcl	175	202.2	6065	1662.45	31	#					#
1497730212	Phillips	David	Hixson	TN	47	Internal Medicine	S	Paroxetine Hcl	Paroxetine Hcl	21	57	1710	353.31		#					*
1497730352	Edwards-Tuttle	Cynthia	Toledo	OH	39	Nurse Practitioner	S	Paroxetine Hcl	Paroxetine Hcl	27	47.3	1404	360.68		#					*
1497730709	Rison	Richard	Whittier	CA	6	Neurology	S	Paroxetine Er	Paroxetine Hcl	12	12	360	1442.04			12	12	1442.04	360	*
1497730857	Black	Michael	Poland	OH	39	Family Practice	S	Paroxetine Hcl	Paroxetine Hcl	73	89	2670	632.54	11		48	64	424.83	1920	*
1497730865	Ebben	James	Green Bay	WI	55	Family Practice	S	Paroxetine Hcl	Paroxetine Hcl	62	139	4125	808.78	14	#					#
1497730931	Duncan	Christine	St Louis Park	MN	27	Family Practice	S	Paroxetine Hcl	Paroxetine Hcl	20	40	1131	374.84			20	40	374.84	1131	*
1497731053	Farrell	Ian	King City	CA	6	Physician Assistant	S	Paroxetine Hcl	Paroxetine Hcl	12	14	420	127.46			12	14	127.46	420	*
1497731160	Runyon	Susan	Coal Grove	OH	39	Nurse Practitioner	S	Paroxetine Hcl	Paroxetine Hcl	12	26	780	361		*					*
1497731301	Petitjean	Sharon	Hampton	VA	51	Family Medicine	T	Paroxetine Hcl	Paroxetine Hcl	35	37.1	977	1460.52			35	37.1	1460.52	977	*
1497731376	Reeves	Wade	Milan	TN	47	Family Practice	S	Paroxetine Hcl	Paroxetine Hcl	155	253	7590	1523	31	#					#
1497731392	Vanbellingham	Heidi	Schenectady	NY	36	Psychiatry	S	Paroxetine Er	Paroxetine Hcl	27	27	794	3241.39			0	0	0	0	#
1497731392	Vanbellingham	Heidi	Schenectady	NY	36	Psychiatry	S	Paroxetine Hcl	Paroxetine Hcl	16	16	457	82.89			0	0	0	0	#
1497731665	Gee	Lance	Sacramento	CA	6	Family Practice	S	Paroxetine Hcl	Paroxetine Hcl	15	29.1	874	186.14		*					*
1497732069	Fowler	Marc	Grand Rapids	MN	27	Internal Medicine	S	Paroxetine Hcl	Paroxetine Hcl	113	195.3	5566	1179.37	25		102	180.3	1118.56	5134	#
1497732275	Fernandez	Sharon	San Antonio	TX	48	Family Practice	S	Paroxetine Hcl	Paroxetine Hcl	14	25	750	90.98		#					*
1497732333	Scherer	Bernard	Blairsville	PA	42	Family Practice	S	Paroxetine Hcl	Paroxetine Hcl	78	110.1	3302	694.25	13		60	84	558.53	2520	*
1497732564	Ewald	Edward	East Granby	CT	9	Family Practice	S	Paroxetine Er	Paroxetine Hcl	11	15	450	2362.83			11	15	2362.83	450	*
1497732564	Ewald	Edward	East Granby	CT	9	Family Practice	S	Paroxetine Hcl	Paroxetine Hcl	22	66	1980	396.06		#					*
1497732598	Stawicki	Jesse	Mercerville	NJ	34	Internal Medicine	S	Paroxetine Hcl	Paroxetine Hcl	34	80	2400	329.25	11		34	80	329.25	2400		11
1497732846	Wu	Geraldine	Cincinnati	OH	39	Psychiatry & Neurology	T	Paroxetine Hcl	Paroxetine Hcl	42	48	1440	616.12			24	30	311.37	900	*
1497732952	Hancher	Douglas	Cincinnati	OH	39	Family Practice	S	Paroxetine Hcl	Paroxetine Hcl	129	175	5220	1538.26	33		109	153	1413.11	4560	#
1497732994	Patel	Pareshchandra	Monroe Township	NJ	34	Internal Medicine	S	Paroxetine Hcl	Paroxetine Hcl	27	33	990	259.6			27	33	259.6	990	*
1497733091	Real	Lance	Quincy	IL	17	Family Practice	S	Paroxetine Hcl	Paroxetine Hcl	14	28	814	103.44		*					*
1497733422	Delrosario	Antonio	Reynoldsburg	OH	39	Pediatric Medicine	S	Paroxetine Hcl	Paroxetine Hcl	20	32	960	199.6		#					*
1497733752	Gerweck	Kenneth	East Cambridge	MA	25	Family Practice	S	Paroxetine Hcl	Paroxetine Hcl	15	19	570	125.06		#					*
1497733893	Douglas	Steven	East Prairie	MO	29	Family Practice	S	Paroxetine Hcl	Paroxetine Hcl	84	90.1	2623	667.11	11		67	73.1	496.51	2113	*
1497733976	Goldmintz	Kim	Marathon	FL	12	Internal Medicine	S	Paroxetine Hcl	Paroxetine Hcl	12	12	246	78.48		*					*
1497734412	Fleetwood	Barbara	Starkville	MS	28	Family Practice	S	Paroxetine Hcl	Paroxetine Hcl	18	46	1380	398.4		#					*
1497734644	Heckman	Bruce	Ossining	NY	36	Internal Medicine	S	Paroxetine Hcl	Paroxetine Hcl	15	25	750	264.82			15	25	264.82	750	*
1497734743	Miarrostami	Rameen	Brooklyn	NY	36	Internal Medicine	S	Paroxetine Hcl	Paroxetine Hcl	43	66	1980	457.62		#					*
1497735112	Hajimomenian	Amir	Norfolk	VA	51	Internal Medicine	S	Paroxetine Hcl	Paroxetine Hcl	108	112	3293	2256.26	19		82	86	1858.56	2513	#
1497735344	Sinsheimer	Robert	Worthington	OH	39	Family Practice	S	Paroxetine Hcl	Paroxetine Hcl	15	25	671	248.64			15	25	248.64	671	*
1497735534	Kammerer	Donald	Albert Lea	MN	27	Family Practice	S	Paroxetine Hcl	Paroxetine Hcl	44	84	2506	375.02	13		23	53	248.3	1576	*
1497735591	Lyons	Clarence	Olive Hill	KY	21	Family Practice	S	Paroxetine Hcl	Paroxetine Hcl	34	34	1020	151.22			22	22	89	660	*
1497735609	Walsh	Benjamin	Crossett	AR	5	Family Practice	S	Paroxetine Hcl	Paroxetine Hcl	18	30	900	92.39			18	30	92.39	900	*
1497735682	Casper	Randall	Eau Claire	WI	55	Internal Medicine	S	Paroxetine Hcl	Paroxetine Hcl	43	95.2	2856	882.61			43	95.2	882.61	2856	*
1497735849	Holtz	Joel	Rancho Palos Verdes	CA	6	Family Practice	S	Paroxetine Hcl	Paroxetine Hcl	62	72	2155	698.86			62	72	698.86	2155	*
1497736011	Self	Maxwell	Fort Scott	KS	20	Family Practice	S	Paroxetine Hcl	Paroxetine Hcl	63	93	2758	584.67	13		42	66	476.95	1963	*
1497736029	Sabota	Robert	Canton	OH	39	Internal Medicine	S	Paroxetine Hcl	Paroxetine Hcl	51	55.3	1285	525.96			51	55.3	525.96	1285	*
1497736037	Patel	Arjun	Endicott	NY	36	Internal Medicine	S	Paroxetine Hcl	Paroxetine Hcl	36	46	1357	699.13		#					*
1497736060	Glinberg	Tsilia	New Haven	CT	9	Psychiatry	S	Paroxetine Er	Paroxetine Hcl	11	11	330	1401.24			11	11	1401.24	330	*
1497736144	Stillman	Belinda	Erie	PA	42	Psychiatry	S	Paroxetine Hcl	Paroxetine Hcl	17	17	461	190.06		*					*
1497736284	Goodwin	Lori	Danvers	MA	25	Nurse Practitioner	S	Paroxetine Hcl	Paroxetine Hcl	16	30	900	213.84			16	30	213.84	900	*
1497736326	Robinson	Randy	Clinton	IA	19	Family Practice	S	Paroxetine Hcl	Paroxetine Hcl	71	85.1	2527	532.77	11	#					*
1497736367	Daigneault	Joseph	Shrewsbury	MA	25	Family Practice	S	Paroxetine Hcl	Paroxetine Hcl	54	96	2874	553.16	13		41	81	435.79	2424	#
1497736581	Mandel	Alex	East Providence	RI	44	Internal Medicine	S	Paroxetine Hcl	Paroxetine Hcl	60	82	2460	652.39			48	70	521.89	2100	*
1497736722	Lee	Mira	Lafayette	CO	8	Family Practice	S	Paroxetine Hcl	Paroxetine Hcl	17	37	1110	174.22		#					*
1497737092	Moore	Kathryn	Spokane	WA	53	Physician Assistant	S	Paroxetine Hcl	Paroxetine Hcl	11	15	450	112.88		*					*
1497737621	Graham	Donald	Boone	NC	37	Pulmonary Disease	S	Paroxetine Hcl	Paroxetine Hcl	11	11	330	74.09		*					*
1497737787	Lucas	Patrick	Cheyenne	WY	56	Physician Assistant	S	Paroxetine Hcl	Paroxetine Hcl	19	47	1391	534.75			19	47	534.75	1391	*
1497737969	Forrister	Skylar	Llano	TX	48	Family Practice	S	Paroxetine Hcl	Paroxetine Hcl	17	32	960	210.02			17	32	210.02	960	*
1497738306	Jue	Jack	Elk Grove	CA	6	Family Practice	S	Paroxetine Hcl	Paroxetine Hcl	12	24	720	147.72		*					*
1497738322	Okun	Jonathan	Harris	NY	36	Family Practice	S	Paroxetine Hcl	Paroxetine Hcl	11	19	570	64.39			11	19	64.39	570	*
1497738694	Mesquita	Alma	Astoria	NY	36	Nurse Practitioner	S	Paroxetine Hcl	Paroxetine Hcl	14	42	1260	147.95		*					*
1497738876	Pandya	Prashant	West Orange	NJ	34	Internal Medicine	S	Paroxetine Hcl	Paroxetine Hcl	11	21	630	160.3			11	21	160.3	630	*
1497739023	Hall	Randall	Fairhope	AL	1	Family Practice	S	Paroxetine Er	Paroxetine Hcl	12	12	360	1571.4			0	0	0	0	#
1497739023	Hall	Randall	Fairhope	AL	1	Family Practice	S	Paroxetine Hcl	Paroxetine Hcl	70	116	3345	769.54	18		57	85	563.96	2417	#
1497739171	Kuruc	John	Steubenville	OH	39	Internal Medicine	S	Paroxetine Hcl	Paroxetine Hcl	112	142	4203	1386.81	23		99	125	1062.81	3693	#
1497739247	Maucieri	Kara	Crosby	MN	27	Family Practice	S	Paroxetine Hcl	Paroxetine Hcl	16	34	908	219.06			16	34	219.06	908	*
1497739312	Kloupar	Dagmar	Sparta	NJ	34	Psychiatry & Neurology	T	Paroxetine Er	Paroxetine Hcl	11	17	510	2737.59		*					*
1497739312	Kloupar	Dagmar	Sparta	NJ	34	Psychiatry & Neurology	T	Paroxetine Hcl	Paroxetine Hcl	11	15	429	149.51			0	0	0	0	#
1497739502	Compagni	Kathryn	Cortland	NY	36	Physician Assistant	S	Paroxetine Hcl	Paroxetine Hcl	18	48	1440	232.26		#					*
1497739536	Fleming	Richard	Mankato	MN	27	Family Practice	S	Paroxetine Hcl	Paroxetine Hcl	24	72	2160	538.03			24	72	538.03	2160	*
1497739635	Patel	Anil	Hempstead	NY	36	Internal Medicine	S	Paroxetine Hcl	Paroxetine Hcl	15	31	880	253.15		#					*
1497739742	Frizzell	Nancy	Brandon	FL	12	Nurse Practitioner	S	Paroxetine Hcl	Paroxetine Hcl	12	21	630	126.33		#					*
1497739916	Behar	David	Bethlehem	PA	42	Psychiatry	S	Paroxetine Hcl	Paroxetine Hcl	26	32	960	291.36		*					*
1497740112	Gonzalez	Manuel	Pembroke Pines	FL	12	Internal Medicine	S	Paroxetine Hcl	Paroxetine Hcl	87	174	5192	974.68	22	#					#
1497740260	Eghobamien	Donald	Cleveland	OH	39	Internal Medicine	S	Paroxetine Hcl	Paroxetine Hcl	20	28	840	147.78		*					*
1497740328	Devatha	Ashok	New Carlisle	OH	39	Family Practice	S	Paroxetine Hcl	Paroxetine Hcl	23	23	690	124.57			23	23	124.57	690	*
1497740492	Gaspar	Enrico	Boaz	AL	1	Internal Medicine	S	Paroxetine Hcl	Paroxetine Hcl	22	30	900	131.34		#					*
1497740682	Ibrahim	Radwan	Gastonia	NC	37	Internal Medicine	S	Paroxetine Hcl	Paroxetine Hcl	20	20	556	205.44		*					*
1497740740	Mital	Satish	Tallahassee	FL	12	Internal Medicine	S	Paroxetine Hcl	Paroxetine Hcl	66	82	2460	489.58			66	82	489.58	2460	*
1497740815	Menitove	Stephen	West Nyack	NY	36	Pulmonary Disease	S	Paroxetine Hcl	Paroxetine Hcl	26	33	990	324.89			26	33	324.89	990	*
1497741011	Pinto	Jude	Fox Lake	IL	17	Family Practice	S	Paroxetine Hcl	Paroxetine Hcl	15	45	1350	264.02			15	45	264.02	1350	*
1497741391	Mccune	Leroy	Hamburg	NY	36	Family Practice	S	Paroxetine Er	Paroxetine Hcl	13	13	390	1591.11			13	13	1591.11	390	*
1497741391	Mccune	Leroy	Hamburg	NY	36	Family Practice	S	Paroxetine Hcl	Paroxetine Hcl	56	56	1680	760.55			56	56	760.55	1680	*
1497741615	Schneider	Mark	Lafayette	LA	22	Family Practice	S	Paroxetine Hcl	Paroxetine Hcl	19	21	630	135.32			19	21	135.32	630	*
1497741656	Hitzman	Jonathan	Pendleton	OR	41	Family Practice	S	Paroxetine Hcl	Paroxetine Hcl	36	58	1740	727.59			36	58	727.59	1740	*
1497741771	Flesher	Mark	Kennewick	WA	53	Family Practice	S	Paroxetine Hcl	Paroxetine Hcl	14	32	960	173.86			14	32	173.86	960	*
1497741987	Cressy	Elizabeth	Leesburg	VA	51	Internal Medicine	S	Paroxetine Hcl	Paroxetine Hcl	36	55.5	1665	317.04		#					*
1497742019	Burgmeier	Carol	La Crescent	MN	27	Nurse Practitioner	S	Paroxetine Hcl	Paroxetine Hcl	34	56	1680	437.49			34	56	437.49	1680	*
1497742068	Hendricks	Jocelyn	Tucson	AZ	4	Internal Medicine	S	Paroxetine Hcl	Paroxetine Hcl	24	42	1260	282.43		#					*
1497742175	Kutnikar	Narendra	Monroe	LA	22	Internal Medicine	S	Paroxetine Hcl	Paroxetine Hcl	11	11	330	68.42			11	11	68.42	330	*
1497742191	Ziemer	Elleda	Salisbury	MD	24	Family Practice	S	Paroxetine Hcl	Paroxetine Hcl	19	33	980	135.71		#					*
1497742514	Theroux	Marc	Fall River	MA	25	Internal Medicine	S	Paroxetine Hcl	Paroxetine Hcl	72	102	3027	623.24	12		58	88	459.44	2607	#
1497742621	Middleton	Scott	La Habra	CA	6	Family Practice	S	Paroxetine Hcl	Paroxetine Hcl	12	22	660	79.43			12	22	79.43	660	*
1497742886	Gillett	Mark	Olathe	KS	20	Family Practice	S	Paroxetine Hcl	Paroxetine Hcl	15	23	690	63.4			15	23	63.4	690	*
1497742936	Tucker	R	Lehigh Acres	FL	12	Family Practice	S	Paroxetine Hcl	Paroxetine Hcl	149	217	6510	1515.06	33		110	174	1277.87	5220	#
1497743025	Elder	Donald	Hoopeston	IL	17	Family Practice	S	Paroxetine Hcl	Paroxetine Hcl	30	32	960	303.33			11	11	49.03	330	*
1497743058	Shehata	Hazem	Yuma	AZ	4	Family Practice	S	Paroxetine Hcl	Paroxetine Hcl	29	67	2010	475.91	11		29	67	475.91	2010		11
1497743116	Yee	Robert	Flagstaff	AZ	4	Family Practice	S	Paroxetine Hcl	Paroxetine Hcl	14	14	420	192.99			14	14	192.99	420	*
1497743330	Miskovsky	John	Pawtucket	RI	44	Internal Medicine	S	Paroxetine Hcl	Paroxetine Hcl	28	28	788	212.01			0	0	0	0	#
1497743413	Phillips	Gregory	Sibley	LA	22	Family Practice	S	Paroxetine Hcl	Paroxetine Hcl	46	68	2040	382.55			28	50	207.45	1500	*
1497743546	Kambhampati	Radha	Carrollton	TX	48	Psychiatry	S	Paroxetine Hcl	Paroxetine Hcl	23	23	674	98.89		#					*
1497743678	Noble	Richard	Raleigh	NC	37	Internal Medicine	S	Paroxetine Hcl	Paroxetine Hcl	12	30	900	242			12	30	242	900	*
1497743918	Schaeffer	John	Sacramento	CA	6	Psychiatry	S	Paroxetine Hcl	Paroxetine Hcl	11	11	330	146.69		*					*
1497744007	Bennett	Lydia	Bedford	NH	33	Family Practice	S	Paroxetine Hcl	Paroxetine Hcl	33	39	1170	248.4		#					*
1497744049	Piccirilli	Dora	Pleasantville	NY	36	Family Practice	S	Brisdelle	Paroxetine Mesylate	13	13	390	2358.85			13	13	2358.85	390	*
1497744049	Piccirilli	Dora	Pleasantville	NY	36	Family Practice	S	Paroxetine Hcl	Paroxetine Hcl	99	156	4680	1531.12	18		99	156	1531.12	4680		18
1497744148	Castaneda	Juanita	Euclid	OH	39	Internal Medicine	S	Paroxetine Hcl	Paroxetine Hcl	14	14	381	107.8			14	14	107.8	381	*
1497744213	Ryter	Edward	South Hadley	MA	25	Internal Medicine	S	Paroxetine Hcl	Paroxetine Hcl	27	55	1650	184.69		#					*
1497744775	Cook	Lloyd	Cleveland	OH	39	Internal Medicine	S	Paroxetine Hcl	Paroxetine Hcl	15	35	1050	211.57		#					*
1497745137	Herman	George	Wapakoneta	OH	39	Family Practice	S	Paroxetine Hcl	Paroxetine Hcl	64	110	3284	869.63	12	#					*
1497745228	Lafont	Timothy	New Hartford	NY	36	Internal Medicine	S	Paroxetine Hcl	Paroxetine Hcl	17	49	1470	163.32			17	49	163.32	1470	*
1497745251	Midha	Raju	Decatur	GA	13	Family Practice	S	Paroxetine Hcl	Paroxetine Hcl	38	72	2160	708.65		#					*
1497745426	James	Kyle	Waco	TX	48	Family Practice	S	Paroxetine Hcl	Paroxetine Hcl	20	22	660	124.04			20	22	124.04	660	*
1497745467	Hudec	Robert	Woodstock	GA	13	Family Practice	S	Paroxetine Hcl	Paroxetine Hcl	27	72	2137	344.99		#					*
1497745616	Ockenhouse	Ingrid	Williamsport	PA	42	Internal Medicine	S	Paroxetine Hcl	Paroxetine Hcl	23	23	690	142.05			12	12	97.56	360	*
1497745665	Martinez	Francisco	Guaynabo	PR	72	Family Practice	S	Paroxetine Hcl	Paroxetine Hcl	32	34	1020	158.5		#					*
1497745830	Bogle	Shawn	Yellville	AR	5	Family Practice	S	Paroxetine Hcl	Paroxetine Hcl	86	110	3244	834.19	12	#					#
1497745848	Allison	Glenn	Leominster	MA	25	Internal Medicine	S	Paroxetine Hcl	Paroxetine Hcl	25	51	1530	213.32		*					*
1497745939	Armand	Wynne	Chelsea	MA	25	Internal Medicine	S	Paroxetine Hcl	Paroxetine Hcl	11	13	390	77.51			11	13	77.51	390	*
1497745996	Powell	Alicia	Boston	MA	25	Psychiatry & Neurology	T	Paroxetine Hcl	Paroxetine Hcl	15	21	630	567.9			15	21	567.9	630	*
1497746341	Shaver	Mary	Little Rock	AR	5	Nephrology	S	Paroxetine Hcl	Paroxetine Hcl	12	12	360	47.77			0	0	0	0	#
1497746499	Vellanki	Anu	Gramercy	LA	22	Internal Medicine	S	Paroxetine Hcl	Paroxetine Hcl	41	71	2102	463.53	13	*					*
1497746630	Nichols	James	Phoenix	AZ	4	Family Practice	S	Paroxetine Hcl	Paroxetine Hcl	22	38	1125	471.76		*					*
1497746689	Rathe	Perry	Nevada	IA	19	Family Practice	S	Paroxetine Hcl	Paroxetine Hcl	41	64.2	1881	409.27			41	64.2	409.27	1881	*
1497746846	Wilcox	William	Birmingham	AL	1	Internal Medicine	S	Paroxetine Hcl	Paroxetine Hcl	51	57	1710	347.51			51	57	347.51	1710	*
1497746861	Evans	Karen	Fort Wayne	IN	18	Family Practice	S	Paroxetine Hcl	Paroxetine Hcl	60	78	2158	640.94			60	78	640.94	2158	*
1497746895	Girod	Justina	Fort Wayne	IN	18	Family Practice	S	Paroxetine Er	Paroxetine Hcl	16	18	540	3402.55			16	18	3402.55	540	*
1497746895	Girod	Justina	Fort Wayne	IN	18	Family Practice	S	Paroxetine Hcl	Paroxetine Hcl	19	33	990	240.08		#					*
1497747349	Leatherwood	Michael	Waldorf	MD	24	Internal Medicine	S	Paroxetine Hcl	Paroxetine Hcl	27	59	1770	401.76		#					*
1497747448	Foy	David	Phoenix	AZ	4	General Practice	S	Paroxetine Hcl	Paroxetine Hcl	26	36	1080	210.07		#					*
1497747588	Los	Brian	Titusville	PA	42	Internal Medicine	S	Paroxetine Hcl	Paroxetine Hcl	89	115	3450	787.46	13		67	85	625.6	2550	*
1497747646	Thompson	Barry	Crossett	AR	5	General Practice	S	Paroxetine Hcl	Paroxetine Hcl	17	32	924	242.56			17	32	242.56	924	*
1497747778	Polk	Donald	Waynesboro	TN	47	Family Practice	S	Paroxetine Hcl	Paroxetine Hcl	12	12	360	111.42			0	0	0	0	#
1497747877	Ursachi	Mihai-Liviu	Galion	OH	39	Internal Medicine	S	Paroxetine Hcl	Paroxetine Hcl	14	38	1110	139.06		#					*
1497748289	Sabbagh	Marwan	Sun City	AZ	4	Neurology	S	Paroxetine Hcl	Paroxetine Hcl	35	73	2190	501.8	12	#					*
1497748750	Svoboda	Jeff	Sunnyvale	CA	6	Psychiatry	S	Paroxetine Hcl	Paroxetine Hcl	47	58.8	1764	405.91			28	36	235.18	1080	*
1497748768	Skvaril	Jacqueline	Santa Rosa	CA	6	Internal Medicine	S	Paroxetine Hcl	Paroxetine Hcl	12	30	900	104.44		*					*
1497748776	Davis	Catherine	Santa Rosa	CA	6	Internal Medicine	S	Paroxetine Hcl	Paroxetine Hcl	27	72	2160	639.24		#					*
1497748875	Limlingan	Angelina	Ocala	FL	12	General Practice	S	Paroxetine Hcl	Paroxetine Hcl	16	48	1440	238.26		#					*
1497748917	Ceschin	Debra	Leesburg	VA	51	Nurse Practitioner	S	Paroxetine Hcl	Paroxetine Hcl	12	12	360	42.84			12	12	42.84	360	*
1497748958	Mikuni	Karen	Oceano	CA	6	Family Practice	S	Paroxetine Hcl	Paroxetine Hcl	16	28	840	147.94			16	28	147.94	840	*
1497749022	Chaudhry	Harvinder	Montgomery	NY	36	Internal Medicine	S	Paroxetine Hcl	Paroxetine Hcl	32	74	2220	593.47			32	74	593.47	2220	*
1497749105	Ross	Janet	Cedartown	GA	13	Nurse Practitioner	S	Paroxetine Hcl	Paroxetine Hcl	11	21	630	100.05		*					*
1497749121	Plescia	Marc	Herndon	VA	51	Family Practice	S	Paroxetine Hcl	Paroxetine Hcl	15	29	870	102.41		*					*
1497749295	Kavan	Joel	Wellsville	KS	20	Family Practice	S	Paroxetine Hcl	Paroxetine Hcl	59	73	1694	627.04		#					*
1497749337	Yurek	Mark	Enola	PA	42	Family Practice	S	Paroxetine Hcl	Paroxetine Hcl	73	101	3030	654.77	12		54	82	493.13	2460	*
1497749576	Decker	James	Alpena	MI	26	Family Practice	S	Paroxetine Hcl	Paroxetine Hcl	34	98	2940	605.25	13	#					*
1497749584	Lightfoot	Benjamin	Brockton	MA	25	Internal Medicine	S	Paroxetine Hcl	Paroxetine Hcl	21	21	604	184.22		*					*
1497749733	Hobby	Thomas	Valdosta	GA	13	Internal Medicine	S	Paroxetine Er	Paroxetine Hcl	12	12	360	1530.82			12	12	1530.82	360	*
1497749733	Hobby	Thomas	Valdosta	GA	13	Internal Medicine	S	Paroxetine Hcl	Paroxetine Hcl	27	43	1272	396.63			27	43	396.63	1272	*
1497749741	Shynn	Tae	Nanticoke	PA	42	Psychiatry	S	Paroxetine Hcl	Paroxetine Hcl	16	20	580	154.85		*					*
1497749808	Gonzalez-Klayman	Noemi	Middletown	NY	36	Internal Medicine	S	Paroxetine Hcl	Paroxetine Hcl	25	67	2010	677.91			25	67	677.91	2010	*
1497749816	Mccree	Kathi	Webster	TX	48	Family Practice	S	Paroxetine Hcl	Paroxetine Hcl	13	23	690	146.42			13	23	146.42	690	*
1497750137	Juschka	Dirk	Xenia	OH	39	Geriatric Medicine	S	Paroxetine Hcl	Paroxetine Hcl	140	140	3937	1766.05	27		103	103	1244.61	2827	#
1497750178	Adams	James	Leland	NC	37	Family Practice	S	Paroxetine Hcl	Paroxetine Hcl	47	109	3270	688.33	13		47	109	688.33	3270		13
1497750319	Barrett	Joseph	Bend	OR	41	Psychiatry	S	Paroxetine Hcl	Paroxetine Hcl	12	12	360	54.57			12	12	54.57	360	*
1497750327	Lee	Susan	Bloomington	IN	18	Nurse Practitioner	S	Paroxetine Hcl	Paroxetine Hcl	27	27	810	195.52			27	27	195.52	810	*
1497750343	Hall	Heather	Tulsa	OK	40	Psychiatry	S	Paroxetine Hcl	Paroxetine Hcl	39	55	1546	872.31			39	55	872.31	1546	*
1497750509	Hodson	Deanna	Larose	LA	22	Nurse Practitioner	S	Paroxetine Hcl	Paroxetine Hcl	21	39	1170	329.97			21	39	329.97	1170	*
1497750657	May	Grover	Johnson City	TN	47	Obstetrics & Gynecology	S	Paroxetine Hcl	Paroxetine Hcl	13	17	510	151.07			13	17	151.07	510	*
1497750707	Ditto	Allen	Hagerstown	MD	24	Family Practice	S	Paroxetine Hcl	Paroxetine Hcl	55	115	3420	744.52	12		55	115	744.52	3420		12
1497750764	Abraham	Philip	Sanford	ME	23	Internal Medicine	S	Paroxetine Hcl	Paroxetine Hcl	13	37	1110	171.85		*					*
1497750905	Collins	Heather	Meadowbrook	PA	42	Family Practice	S	Paroxetine Hcl	Paroxetine Hcl	24	44	1320	474.84			13	29	210.32	870	*
1497751127	Gewin	James	Birmingham	AL	1	Family Practice	S	Paroxetine Hcl	Paroxetine Hcl	45	63	1890	384.2			22	40	235.42	1200	*
1497751168	Holmes	Catherine	New Britain	CT	9	Internal Medicine	S	Paroxetine Hcl	Paroxetine Hcl	28	59.9	1797	414.47		#					*
1497751390	Bharany	Neeraj	Hot Springs	AR	5	Internal Medicine	S	Paroxetine Hcl	Paroxetine Hcl	11	21	630	130.37		*					*
1497751499	Manger	Thomas	Farmington	CT	9	Internal Medicine	S	Paroxetine Hcl	Paroxetine Hcl	16	38	1140	396.47		#					*
1497751523	Dechiario	Alan	New York	NY	36	Internal Medicine	S	Paroxetine Hcl	Paroxetine Hcl	24	48	1440	428.81			24	48	428.81	1440	*
1497751580	Barnes	Richard	Homer City	PA	42	Family Practice	S	Paroxetine Hcl	Paroxetine Hcl	36	60	1800	401.64		#					*
1497751671	Summers	Shane	Hickory	NC	37	Family Practice	S	Paroxetine Hcl	Paroxetine Hcl	26	50	1472	359.5		#					*
1497751671	Summers	Shane	Hickory	NC	37	Family Practice	S	Paxil	Paroxetine Hcl	11	11	330	2040.67			11	11	2040.67	330	*
1497751721	Ng	Amoy	Lake Forest Park	WA	53	Family Practice	S	Paroxetine Hcl	Paroxetine Hcl	16	24	720	163.02			16	24	163.02	720	*
1497751796	Gordillo	Manuel	Westlake	OH	39	Psychiatry	S	Paroxetine Hcl	Paroxetine Hcl	21	21	630	160.54		#					*
1497751812	Meaker	Nelson	Bangor	ME	23	Physician Assistant	S	Paroxetine Hcl	Paroxetine Hcl	35	47	1410	409.37	11		23	35	230.79	1050	*
1497751861	Pippin	Richard	Farmville	NC	37	Internal Medicine	S	Paroxetine Hcl	Paroxetine Hcl	136	162.2	4866	1437.47	20		88	114	951.86	3420	#
1497752182	Kara	Aoun	Fountain Hill	PA	42	Cardiovascular Disease (Cardiology)	S	Paroxetine Hcl	Paroxetine Hcl	37	111	3330	879.2	12		37	111	879.2	3330		12
1497752349	Choe	Kwon	Social Circle	GA	13	Internal Medicine	S	Paroxetine Hcl	Paroxetine Hcl	15	31	930	219.66			15	31	219.66	930	*
1497752505	Alba	Gregory	Danville	VA	51	Family Practice	S	Paroxetine Hcl	Paroxetine Hcl	17	23	690	153.58		#					*
1497752570	Zawilenski	Matthew	Des Plaines	IL	17	Family Practice	S	Paroxetine Hcl	Paroxetine Hcl	16	30	884	298.25			16	30	298.25	884	*
1497752679	Delong	Shannon	Winter Garden	FL	12	Physician Assistant	S	Paroxetine Hcl	Paroxetine Hcl	11	21	630	185.38		*					*
1497752695	Chatlos	John	Holmdel	NJ	34	Psychiatry	S	Paroxetine Hcl	Paroxetine Hcl	18	18	528	170.96		#					*
1497752927	Iuorno	Maria	Richmond	VA	51	Endocrinology	S	Paroxetine Hcl	Paroxetine Hcl	12	12	360	48			12	12	48	360	*
1497753016	Beckman	Dean	Jasper	IN	18	Internal Medicine	S	Paroxetine Hcl	Paroxetine Hcl	46	103	3090	572.82	13	#					#
1497753032	Mountcastle	Margaret	Quinton	VA	51	Nurse Practitioner	S	Paroxetine Hcl	Paroxetine Hcl	41	65	1950	415.84		#					*
1497753123	Lee	Tony	Leitchfield	KY	21	Internal Medicine	S	Paroxetine Hcl	Paroxetine Hcl	83	197.2	5917	1368.84	20		71	161.2	1189.14	4837	#
1497753131	Katz	Paul	Memphis	TN	47	Internal Medicine	S	Paroxetine Hcl	Paroxetine Hcl	33	45	1350	309.12		#					*
1497753271	Ledesma	Jacob	Rumford	ME	23	Internal Medicine	S	Paroxetine Hcl	Paroxetine Hcl	52	78	2340	690.01	14		29	43	547.5	1290	*
1497753289	Conway-Wiley	Nancy	York	PA	42	Family Practice	S	Paroxetine Hcl	Paroxetine Hcl	15	27	810	221.2			15	27	221.2	810	*
1497753602	Sayani	Dinar	Lenoir City	TN	47	Internal Medicine	S	Paroxetine Hcl	Paroxetine Hcl	18	44	1320	320.11			18	44	320.11	1320	*
1497753818	Herron	William	Idabel	OK	40	Family Practice	S	Paroxetine Hcl	Paroxetine Hcl	23	33	990	155.86		*					*
1497753966	Lemley	Robert	Thomson	GA	13	Internal Medicine	S	Paroxetine Hcl	Paroxetine Hcl	27	47	1410	420.67		#					*
1497753974	Comerford	Michael	Springfield	IL	17	Internal Medicine	S	Paroxetine Hcl	Paroxetine Hcl	72	120	3600	694.91	11		59	103	652.1	3090	*
1497754014	Wu	Amanda	Oldsmar	FL	12	Internal Medicine	S	Paroxetine Hcl	Paroxetine Hcl	42	76	2280	331.61	11		16	36	118.23	1080	*
1497754246	Turtzo	Douglas	Pen Argyl	PA	42	Internal Medicine	S	Paroxetine Hcl	Paroxetine Hcl	22	66	1980	249.22			22	66	249.22	1980	*
1497754436	Williams	Bonnie	Galesburg	IL	17	Family Practice	S	Paroxetine Hcl	Paroxetine Hcl	43	75	2250	491.61			29	53	264.87	1590	*
1497754808	Janardan	Soumya	Cincinnati	OH	39	Family Practice	S	Paroxetine Hcl	Paroxetine Hcl	14	14	420	66.77		*					*
1497754972	Hardies	Michael	Amsterdam	NY	36	Internal Medicine	S	Paroxetine Hcl	Paroxetine Hcl	13	13	390	53.2			13	13	53.2	390	*
1497755292	Stark	Brian	Fairview	PA	42	Family Practice	S	Paroxetine Hcl	Paroxetine Hcl	16	44	1304	276.54			16	44	276.54	1304	*
1497755474	Leonhardt	Dwain	Lincoln	NE	31	Internal Medicine	S	Paroxetine Hcl	Paroxetine Hcl	59	89.1	2628	638.76			59	89.1	638.76	2628	*
1497755490	Hopland	Jeffrey	Johnson City	TN	47	Family Practice	S	Paroxetine Hcl	Paroxetine Hcl	26	74	2220	472.34	11		15	45	261.19	1350	*
1497755508	Leonard	Wendy	Watsonville	CA	6	Family Practice	S	Paroxetine Hcl	Paroxetine Hcl	19	25	750	177.73		#					*
1497755516	Zeshonsky	Paul	Lemoyne	PA	42	Family Practice	S	Paroxetine Hcl	Paroxetine Hcl	18	18	540	98.28			18	18	98.28	540	*
1497756118	Cesko	David	Rawlins	WY	56	Family Practice	S	Paroxetine Hcl	Paroxetine Hcl	30	40	1200	174.31			12	22	103.15	660	*
1497756555	Sanders	Jesse	Pacoima	CA	6	Family Practice	S	Paroxetine Hcl	Paroxetine Hcl	19	19	570	158.73		#					*
1497756589	Stevens	Lisa	Wayne	NJ	34	Gastroenterology	S	Paroxetine Hcl	Paroxetine Hcl	13	35	1050	145.1		*					*
1497756878	Melidona	Frank	The Villages	FL	12	Family Practice	S	Paroxetine Hcl	Paroxetine Hcl	13	39	1170	284.84			13	39	284.84	1170	*
1497756894	Raymundo	Ricardo	Harmony	PA	42	General Surgery	S	Paroxetine Hcl	Paroxetine Hcl	24	48	1440	283.4		#					*
1497757173	Amrien	John	Salem	NJ	34	Family Practice	S	Paroxetine Hcl	Paroxetine Hcl	35	75	2234	292.86	11	#					*
1497757306	Mok	Chung	Chicago	IL	17	Family Practice	S	Paroxetine Hcl	Paroxetine Hcl	20	20	600	96.54		#					*
1497757389	David	Hilario	Cape Coral	FL	12	Family Practice	S	Paroxetine Hcl	Paroxetine Hcl	33	71	2130	400.61			33	71	400.61	2130	*
1497757405	Wang	Henry	Las Vegas	NV	32	Internal Medicine	S	Paroxetine Hcl	Paroxetine Hcl	15	25	750	107.99			15	25	107.99	750	*
1497757421	Gallagher	Mark	Toledo	OH	39	Internal Medicine	S	Paroxetine Hcl	Paroxetine Hcl	83	157.2	4701	1283.58	19	#					#
1497757454	Crowl	Lori	Columbiana	OH	39	Family Practice	S	Paroxetine Hcl	Paroxetine Hcl	42	86	2580	684.22		#					*
1497757520	Carpenter	Julie	Cordova	TN	47	Family Practice	S	Paroxetine Hcl	Paroxetine Hcl	16	24	704	222.47		#					*
1497757561	Douglas	Farrel	Fall River	MA	25	Neurology	S	Paroxetine Hcl	Paroxetine Hcl	73	91	2730	481.94	11		44	50	291.76	1500	*
1497757595	Jani	Siddharth	Mount Carmel	IL	17	Internal Medicine	S	Paroxetine Hcl	Paroxetine Hcl	32	78	2311	572.6		#					*
1497757926	Dillon	Donna	Bradenton	FL	12	Nurse Practitioner	S	Paroxetine Hcl	Paroxetine Hcl	45	53.1	1592	531.65			11	19.1	190.04	572	*
1497758114	Pankau	Lawrence	Park Ridge	IL	17	Internal Medicine	S	Paroxetine Hcl	Paroxetine Hcl	12	18	540	116.41		#					*
1497758163	Staton	Peggy	Kingsport	TN	47	Nurse Practitioner	S	Paroxetine Hcl	Paroxetine Hcl	24	32	954	242.16		#					*
1497758338	Juricic	Marilyn	Venice	FL	12	Family Practice	S	Paroxetine Hcl	Paroxetine Hcl	21	63	1890	710.37		#					*
1497758445	Morse	John	Dickson	TN	47	Family Practice	S	Paroxetine Hcl	Paroxetine Hcl	47	141	4230	998.82	11	#					*
1497758767	Halbert	Dean	Beaumont	TX	48	Family Practice	S	Paroxetine Hcl	Paroxetine Hcl	36	60	1800	433.35		#					*
1497758965	Cohen	Lester	Philadelphia	PA	42	Nurse Practitioner	S	Paroxetine Hcl	Paroxetine Hcl	12	12	360	36.66			12	12	36.66	360	*
1497759195	Kemble	Stephen	Honolulu	HI	15	Psychiatry	S	Paroxetine Er	Paroxetine Hcl	11	11	313	1305.61			0	0	0	0	#
1497759468	White	Lawrence	Bel Air	MD	24	Internal Medicine	S	Paroxetine Hcl	Paroxetine Hcl	45	131	3930	912.96	14	#					#
1497759823	Turner	Bobby	Corbin	KY	21	Internal Medicine	S	Paroxetine Hcl	Paroxetine Hcl	202	252	6126	1799.47	31		165	215	1581.44	5016	#
1497761019	Hasan	Rownak	Westland	MI	26	Psychiatry	S	Paroxetine Hcl	Paroxetine Hcl	48	48	1440	331.62			22	22	178.93	660	*
1497761092	Walton	Benita	Glens Falls	NY	36	Psychiatry	S	Paroxetine Hcl	Paroxetine Hcl	25	31	898	116.81		*					*
1497761241	Conerly	Donald	Petal	MS	28	Family Practice	S	Paroxetine Hcl	Paroxetine Hcl	126	155.4	4499	1014.12	26		70	97.4	623.76	2807		15
1497761282	Slutsky	Richard	Stamford	CT	9	Internal Medicine	S	Paroxetine Hcl	Paroxetine Hcl	24	50	1500	628.45		#					*
1497761407	Lustbader	Ian	New York	NY	36	Internal Medicine	S	Paroxetine Hcl	Paroxetine Hcl	24	44	1320	251.83			24	44	251.83	1320	*
1497761571	Benson	David	Highland Park	IL	17	Psychiatry	S	Paroxetine Hcl	Paroxetine Hcl	19	19	570	111.1			0	0	0	0	#
1497761589	Ahmed	Ilyas	Bridgeton	NJ	34	Internal Medicine	S	Paroxetine Hcl	Paroxetine Hcl	23	23	484	287.55			23	23	287.55	484	*
1497762041	Khamisani	Saleem	Saint Petersburg	FL	12	Neurology	S	Paroxetine Hcl	Paroxetine Hcl	17	27	810	143.38		*					*
1497762322	Zlotina	Anna	Reading	MA	25	Internal Medicine	S	Paroxetine Hcl	Paroxetine Hcl	11	33	990	141.26		*					*
1497762397	Jacobson	Eric	Monterey	CA	6	Psychiatry	S	Paroxetine Hcl	Paroxetine Hcl	21	27	810	323.97		#					*
1497762546	Arnold	Ingrid	Mesquite	TX	48	Family Practice	S	Paroxetine Hcl	Paroxetine Hcl	14	36	1070	271.33		*					*
1497762694	Jacobs	Roland	Valdez	NM	35	Psychiatry	S	Paroxetine Hcl	Paroxetine Hcl	16	16	478	134.57			16	16	134.57	478	*
1497762876	Patel	Daksh	Hamilton	NJ	34	Internal Medicine	S	Paroxetine Hcl	Paroxetine Hcl	30	52	1560	298.59			30	52	298.59	1560	*
1497762983	Fresquez-Chavez	Kathy	Los Lunas	NM	35	Nurse Practitioner	S	Paroxetine Hcl	Paroxetine Hcl	15	23	690	99.06			15	23	99.06	690	*
1497763080	Mueller	F	Stamford	CT	9	Geriatric Psychiatry	S	Paroxetine Er	Paroxetine Hcl	20	28	825	4181.11			20	28	4181.11	825	*
1497763080	Mueller	F	Stamford	CT	9	Geriatric Psychiatry	S	Paroxetine Hcl	Paroxetine Hcl	59	86	2580	718.32			59	86	718.32	2580	*
1497763536	Ngo	Hiep	San Jose	CA	6	Neurology	S	Paroxetine Hcl	Paroxetine Hcl	24	42	1260	331.46		#					*
1497763551	De Jesus Gonzalez	Eilyn	Guaynabo	PR	72	Internal Medicine	S	Paroxetine Hcl	Paroxetine Hcl	32	32	960	236.07		#					*
1497763783	Rutledge	Paul	Saint Louis	MO	29	Family Practice	S	Paroxetine Hcl	Paroxetine Hcl	33	62	1860	340.16			33	62	340.16	1860	*
1497764179	Choi	Min	Indianapolis	IN	18	Internal Medicine	S	Paroxetine Hcl	Paroxetine Hcl	14	16	417	119.23			14	16	119.23	417	*
1497765036	Santiago	Josefa	Lufkin	TX	48	Internal Medicine	S	Paroxetine Hcl	Paroxetine Hcl	39	86	2580	664.16			26	59	405.17	1770	*
1497765069	Edelstein	Howard	Oakland	CA	6	Infectious Disease	S	Paroxetine Hcl	Paroxetine Hcl	21	21	630	67.84		*					*
1497765218	Gray	Janet	Richmond	IN	18	Certified Clinical Nurse Specialist	S	Paroxetine Hcl	Paroxetine Hcl	57	65	1946	354.72		*					*
1497765267	Enriquez	Julio	Brandon	FL	12	Internal Medicine	S	Paroxetine Hcl	Paroxetine Hcl	36	65	1950	455.07			36	65	455.07	1950	*
1497765309	Mccarthy	Steven	Huntley	IL	17	Internal Medicine	S	Paroxetine Hcl	Paroxetine Hcl	28	54	1582	463.74			28	54	463.74	1582	*
1497765473	Varner	Lawrence	Farmville	VA	51	Family Practice	S	Paroxetine Hcl	Paroxetine Hcl	25	53	1590	280.42			25	53	280.42	1590	*
1497765564	Clough	Douglas	Pittsburgh	PA	42	Internal Medicine	S	Paroxetine Hcl	Paroxetine Hcl	16	48	1440	410.73			16	48	410.73	1440	*
1497765705	Saddler	Louis	Canton	MS	28	Internal Medicine	S	Paroxetine Hcl	Paroxetine Hcl	23	35	1050	146.93		#					*
1497765887	Haberman	Paula	Salt Lake City	UT	49	Family Practice	S	Paroxetine Hcl	Paroxetine Hcl	36	94.7	2840	993.94	13		36	94.7	993.94	2840		13
1497766158	Richard	Charles	Fort Lauderdale	FL	12	Family Practice	S	Paroxetine Hcl	Paroxetine Hcl	23	25.1	753	160.9		*					*
1497766331	Guirgis	Wagid	Port Orange	FL	12	Family Practice	S	Paroxetine Hcl	Paroxetine Hcl	77	124.1	3703	1850.72	15		77	124.1	1850.72	3703		15
1497766588	Blackstone	Connie	Simpsonville	SC	45	Internal Medicine	S	Paroxetine Hcl	Paroxetine Hcl	46	86	2567	503.58			34	74	441.36	2207	*
1497766653	Kolli	Anitha	Spring Hill	FL	12	Internal Medicine	S	Paroxetine Hcl	Paroxetine Hcl	95	146	4163	1312.61	25		68	110	1012.39	3191	#
1497766679	Fritz	Melinda	Defiance	OH	39	Family Practice	S	Paroxetine Hcl	Paroxetine Hcl	14	42	1260	258.62			14	42	258.62	1260	*
1497766786	Lauffer	Toni	Hampton	IA	19	Family Practice	S	Paroxetine Hcl	Paroxetine Hcl	45	77	2167	351.07		#					*
1497767792	Moore	J.	Greenville	SC	45	Psychiatry	S	Paroxetine Hcl	Paroxetine Hcl	26	51.6	1547	384.06			15	30	168.86	900	*
1497767834	Smith	Kim	Kansas City	MO	29	Family Practice	S	Paroxetine Hcl	Paroxetine Hcl	29	87	2610	510.52		#					*
1497768170	Bryan	Thomas	Merced	CA	6	Neurology	S	Paroxetine Hcl	Paroxetine Hcl	20	20	600	131.14			0	0	0	0	#
1497768451	Abdelfattah	Felecia	Bristol	TN	47	Nurse Practitioner	S	Paroxetine Hcl	Paroxetine Hcl	135	171	5130	1490.19	18		12	20	148.22	600	*
1497768618	Jones	Dorothy	Wheaton	IL	17	Family Practice	S	Paroxetine Hcl	Paroxetine Hcl	20	58	1740	310.7		#					*
1497768808	Hochster	Howard	Bronx	NY	36	Internal Medicine	S	Paroxetine Hcl	Paroxetine Hcl	81	177	5310	1735.53	22	#					#
1497769194	Baber	Muhammad	Bridgeton	MO	29	Psychiatry	S	Paroxetine Hcl	Paroxetine Hcl	31	31	903	151.74		*					*
1497769608	Morgenstein	Gina	Wallingford	CT	9	Physician Assistant	S	Paroxetine Hcl	Paroxetine Hcl	11	13	390	157.72			11	13	157.72	390	*
1497769723	Wexler	Clay	Miami	FL	12	Nurse Practitioner	S	Paroxetine Hcl	Paroxetine Hcl	18	30	900	286.19			18	30	286.19	900	*
1497770093	Wolak	Ann	Cortland	NY	36	Physician Assistant	S	Paroxetine Er	Paroxetine Hcl	11	11	330	905.35			11	11	905.35	330	*
1497770093	Wolak	Ann	Cortland	NY	36	Physician Assistant	S	Paroxetine Hcl	Paroxetine Hcl	29	43	1290	275.38		#					*
1497770176	Freeman	Steven	Clarinda	IA	19	Internal Medicine	S	Paroxetine Hcl	Paroxetine Hcl	21	35.2	1056	194.22			21	35.2	194.22	1056	*
1497770465	Oppong-Takyi	Frank	Phoenix	AZ	4	Internal Medicine	S	Brisdelle	Paroxetine Mesylate	11	13	390	2260.9			0	0	0	0	#
1497770465	Oppong-Takyi	Frank	Phoenix	AZ	4	Internal Medicine	S	Paroxetine Hcl	Paroxetine Hcl	16	26	780	156.13			16	26	156.13	780	*
1497770473	Bonnin	Julie	Green Bay	WI	55	Family Practice	S	Paroxetine Hcl	Paroxetine Hcl	37	43.5	1203	587.76		#					*
1497770481	Prystash	Sean	Detroit	MI	26	Psychiatry	S	Paroxetine Hcl	Paroxetine Hcl	39	63	1890	436.66	12		16	24	148.15	720	*
1497770630	Holloway	Lissa	Britt	IA	19	Physician Assistant	S	Paroxetine Hcl	Paroxetine Hcl	13	13.2	365	136.58			13	13.2	136.58	365	*
1497770648	Alcala Moss	Adriane	Aloha	OR	41	Nurse Practitioner	S	Paroxetine Hcl	Paroxetine Hcl	15	15	287	99.96			0	0	0	0	#
1497770689	Mehta	Sandip	North Richland Hills	TX	48	Internal Medicine	S	Paroxetine Hcl	Paroxetine Hcl	32	54	1620	428.2		#					*
1497770903	Spencer	Sandra	Anchorage	AK	2	Nurse Practitioner	S	Paroxetine Hcl	Paroxetine Hcl	55	79	1946	645.07			42	66	548.31	1556	*
1497771018	Volpin	Marina	Brooklyn	NY	36	Internal Medicine	S	Paroxetine Hcl	Paroxetine Hcl	32	32	960	203.01			32	32	203.01	960	*
1497771091	Cywinska	Malgorzata	Taunton	MA	25	Internal Medicine	S	Paroxetine Hcl	Paroxetine Hcl	39	87	2610	358.62		#					*
1497771356	Conway	Charles	Saint Louis	MO	29	Psychiatry	S	Paroxetine Hcl	Paroxetine Hcl	18	24	720	119.13		#					*
1497771372	Mosiman	William	La Grande	OR	41	Psychiatry	S	Paroxetine Hcl	Paroxetine Hcl	18	18.4	549	127.52			0	0	0	0	#
1497771398	Te	Victoria	Tallahassee	FL	12	Internal Medicine	S	Paroxetine Hcl	Paroxetine Hcl	11	11	330	33.83			11	11	33.83	330	*
1497771661	Gerson	Stanton	Cleveland	OH	39	Hematology-Oncology	S	Paroxetine Hcl	Paroxetine Hcl	12	12	360	52.15			12	12	52.15	360	*
1497771927	Berkenstock	Oran	Memphis	TN	47	Family Practice	S	Paroxetine Hcl	Paroxetine Hcl	64	78	1677	586.46		#					*
1497772032	Mehus	James	Mayville	ND	38	Internal Medicine	S	Paroxetine Hcl	Paroxetine Hcl	25	68	2040	386.29		#					*
1497772073	Colon	Marc	Shreveport	LA	22	Psychiatry	S	Paroxetine Hcl	Paroxetine Hcl	12	12	360	54		*					*
1497772321	Temporini	Humberto	Sacramento	CA	6	Psychiatry	S	Paroxetine Hcl	Paroxetine Hcl	35	70.8	2104	775			20	44	350.78	1320	*
1497772354	Gigstad-Stave	Doreen	Fargo	ND	38	Physician Assistant	S	Paroxetine Hcl	Paroxetine Hcl	23	67.5	2024	341.13			23	67.5	341.13	2024	*
1497772388	Zoberi	Kimberly	Saint Louis	MO	29	Family Practice	S	Paroxetine Hcl	Paroxetine Hcl	13	34	1020	192.96		*					*
1497772495	Belanger	Sheryl	Golden	CO	8	Family Practice	S	Paroxetine Hcl	Paroxetine Hcl	22	22	594	331.44		#					*
1497772966	Bolger	Kathleen	Franklin	NY	36	Nurse Practitioner	S	Paroxetine Hcl	Paroxetine Hcl	133	133	3990	1027.21	17		24	24	334.74	720	*
1497773162	Brango	Carl	Brogue	PA	42	Family Practice	S	Paroxetine Hcl	Paroxetine Hcl	29	37	1110	174.13		#					*
1497773618	Bruns	Mary	Rolla	MO	29	General Practice	S	Paroxetine Hcl	Paroxetine Hcl	44	88	2640	402.47			44	88	402.47	2640	*
1497774004	Lee	Thomas	Wilmington	NC	37	Internal Medicine	S	Paroxetine Hcl	Paroxetine Hcl	29	55	1650	300.23		#					*
1497774160	Pehling	James	Richmond	CA	6	Family Practice	S	Paroxetine Hcl	Paroxetine Hcl	27	35	1050	207.22		*					*
1497774178	Paterson	Daniel	Greensboro	NC	37	Internal Medicine	S	Paroxetine Hcl	Paroxetine Hcl	36	36	970	543.32			36	36	543.32	970	*
1497774418	Murphy	Michael	Beverly Farms	MA	25	Psychiatry	S	Paroxetine Hcl	Paroxetine Hcl	42	50	1500	236.79		*					*
1497774848	Herfort	Oliver	Claremont	NH	33	Internal Medicine	S	Paroxetine Hcl	Paroxetine Hcl	26	60	1800	550.47		#					*
1497775100	Burinsky	Ronald	Reading	PA	42	Family Practice	S	Paroxetine Hcl	Paroxetine Hcl	111	139.7	4046	1097.15	25		76	104.7	790.96	3012	#
1497775316	Antiporda	Gloriosa	Jacksonville	FL	12	Internal Medicine	S	Paroxetine Hcl	Paroxetine Hcl	34	87.3	2620	507.85	13	#					#
1497775597	Finch	George	Forest City	NC	37	Family Practice	S	Paroxetine Hcl	Paroxetine Hcl	63	129	3870	769.22	17		43	97	628.81	2910	#
1497775670	Brown	Michael	Dillon	SC	45	Family Practice	S	Paroxetine Hcl	Paroxetine Hcl	66	111	3307	598.81	12		41	69	238.76	2047	*
1497775688	Swanson	Charlie	Pinehurst	NC	37	Psychiatry	S	Paroxetine Hcl	Paroxetine Hcl	30	42	1260	405.01			13	19	190.67	570	*
1497775811	Robertson	Mary	Batesville	IN	18	Internal Medicine	S	Paroxetine Er	Paroxetine Hcl	14	14	420	1664.58			14	14	1664.58	420	*
1497775811	Robertson	Mary	Batesville	IN	18	Internal Medicine	S	Paroxetine Hcl	Paroxetine Hcl	81	157	4692	994.67	17		81	157	994.67	4692		17
1497775902	Brazil	Rhonda	Manteca	CA	6	Nurse Practitioner	S	Paroxetine Hcl	Paroxetine Hcl	20	38	1140	220.11		#					*
1497775928	Geltzer	Allen	Bellevue	WA	53	Internal Medicine	S	Paroxetine Hcl	Paroxetine Hcl	16	44	1320	432.23			16	44	432.23	1320	*
1497775936	Aleksandrova	Yulia	Hellertown	PA	42	Family Practice	S	Paroxetine Hcl	Paroxetine Hcl	34	48	1440	231.32		#					*
1497776025	Mazzara	Cheryl	Saint Clair Shores	MI	26	Psychiatry	S	Paroxetine Hcl	Paroxetine Hcl	32	36	1065	289.38			20	20	132.28	585	*
1497776173	Nelson	Marilyn	Cumberland	MD	24	Family Practice	S	Paroxetine Hcl	Paroxetine Hcl	17	41	1230	207.96		#					*
1497776199	Golden	Cheryl	Greers Ferry	AR	5	Nurse Practitioner	S	Paroxetine Hcl	Paroxetine Hcl	12	32	960	199.67			12	32	199.67	960	*
1497776280	French	William	Louisville	KY	21	Internal Medicine	S	Paroxetine Hcl	Paroxetine Hcl	11	33	990	150.15			11	33	150.15	990	*
1497776835	Kulick	Matthew	Auburn Hills	MI	26	General Practice	S	Paroxetine Hcl	Paroxetine Hcl	12	32	960	155.15		*					*
1497778047	Gaines	Michael	Oxford	AL	1	Family Practice	S	Paroxetine Hcl	Paroxetine Hcl	44	44	1270	253.94			22	22	88.97	628	*
1497778500	Reed	Timothy	Medford	OR	41	Psychiatry	S	Paroxetine Hcl	Paroxetine Hcl	14	14	420	97.96		*					*
1497778567	Henry	Gary	Marshville	NC	37	Family Practice	S	Paroxetine Hcl	Paroxetine Hcl	30	56	1680	285.35		#					*
1497778617	Horn	Kim	Monroe	MI	26	Psychiatry & Neurology	T	Paroxetine Hcl	Paroxetine Hcl	107	107.7	3230	752.61	14		12	12	54.28	360	*
1497778799	Hays	Thomas	Buffalo	NY	36	Psychiatry	S	Paroxetine Er	Paroxetine Hcl	12	12	360	1649.87			0	0	0	0	#
1497778799	Hays	Thomas	Buffalo	NY	36	Psychiatry	S	Paroxetine Hcl	Paroxetine Hcl	336	336	10034	2636.77	29		94	94	626.86	2820	*
1497779219	Schall	Perry	Cleveland	OH	39	Internal Medicine	S	Paroxetine Er	Paroxetine Hcl	11	11	330	1665.97			11	11	1665.97	330	*
1497779219	Schall	Perry	Cleveland	OH	39	Internal Medicine	S	Paroxetine Hcl	Paroxetine Hcl	25	56	1680	461.71			25	56	461.71	1680	*
1497779391	Grayson- Mathis	Charlotte	Fayetteville	GA	13	Internal Medicine	S	Paroxetine Hcl	Paroxetine Hcl	46	76	2272	596.87		#					*
1497779573	Diamond	Raymond	West Columbia	SC	45	Internal Medicine	S	Paroxetine Hcl	Paroxetine Hcl	12	29	870	188.48			12	29	188.48	870	*
1497779631	Christoferson	Barbara	Everett	WA	53	Nurse Practitioner	S	Paroxetine Hcl	Paroxetine Hcl	20	20	600	110		#					*
1497779755	Brown	Kenneth	Alexandria	LA	22	Family Practice	S	Paroxetine Hcl	Paroxetine Hcl	14	38	1140	233.99			14	38	233.99	1140	*
1497780605	O'reilly	Robert	Farmington	ME	23	Internal Medicine	S	Paroxetine Hcl	Paroxetine Hcl	60	120	3600	929.11	11		35	81	645.98	2430	*
1497780720	Darabus	Alexandrina	Fall River	MA	25	Psychiatry	S	Paroxetine Hcl	Paroxetine Hcl	42	42	1260	169.06			0	0	0	0	#
1497780761	Fischer	John	Bessemer	AL	1	Emergency Medicine	S	Paroxetine Hcl	Paroxetine Hcl	128	174	5220	904.42	22		88	122	623.41	3660	#
1497780936	Elizondo	Andres	Alice	TX	48	Internal Medicine	S	Paroxetine Hcl	Paroxetine Hcl	11	11	330	60.95		*					*
1497781207	Ivory	Mathew	Duncan	OK	40	Family Practice	S	Paroxetine Hcl	Paroxetine Hcl	94	132	3680	719.24	16		94	132	719.24	3680		16
1497781371	Baez	Jose	New York	NY	36	Psychiatry	S	Paroxetine Er	Paroxetine Hcl	20	20	600	2300.72		*					*
1497781371	Baez	Jose	New York	NY	36	Psychiatry	S	Paroxetine Hcl	Paroxetine Hcl	196	208	6240	1083.92	27		168	170	945.05	5100	#
1497781629	Vargas-Lopez	Margarita	Caguas	PR	72	Psychiatry & Neurology	T	Paroxetine Hcl	Paroxetine Hcl	48	48	1440	295.8			0	0	0	0	#
1497781686	Caplan	Faina	York	PA	42	Geriatric Medicine	S	Paroxetine Hcl	Paroxetine Hcl	55	55	1555	665.65			55	55	665.65	1555	*
1497781686	Caplan	Faina	York	PA	42	Geriatric Medicine	S	Paxil	Paroxetine Hcl	16	16	256	4871.17			0	0	0	0	#
1497781918	Callaway	Michael	Fort Smith	AR	5	Family Practice	S	Paroxetine Hcl	Paroxetine Hcl	27	35	1050	135.03			27	35	135.03	1050	*
1497781926	Lasalle	Gretchen	Spokane	WA	53	Family Practice	S	Paroxetine Hcl	Paroxetine Hcl	13	13	390	151.48			13	13	151.48	390	*
1497781983	Ziegler	Gary	Kalkaska	MI	26	Family Practice	S	Paroxetine Hcl	Paroxetine Hcl	17	39	1134	287.58		#					*
1497782205	Hickey	John	Lebanon	OR	41	Family Practice	S	Paroxetine Hcl	Paroxetine Hcl	51	70	2080	755.5			36	53	607.07	1570	*
1497782262	Turcan	Elaine	Lakeland	FL	12	Family Practice	S	Paroxetine Hcl	Paroxetine Hcl	23	29	870	131.62		#					*
1497782387	Safvati	Kamran	Tarzana	CA	6	Internal Medicine	S	Paroxetine Hcl	Paroxetine Hcl	107	107	3210	456.69	12	#					#
1497782478	Lynch	James	Lexington	KY	21	Internal Medicine	S	Paroxetine Hcl	Paroxetine Hcl	14	22	660	187.9		#					*
1497782536	Veglia	Anthony	Hazleton	PA	42	Internal Medicine	S	Paroxetine Hcl	Paroxetine Hcl	66	92	2760	692.59			54	80	640.99	2400	*
1497782544	Lee	Robert	Dover	TN	47	Family Practice	S	Paroxetine Hcl	Paroxetine Hcl	151	195	4572	1230.45	19		80	116	637.37	2912	#
1497782551	Jimenez	Harry	Bayamon	PR	72	Endocrinology	S	Paroxetine Hcl	Paroxetine Hcl	17	19	570	90.66		#					*
1497782775	Liebhauser	Catherine	Montclair	NJ	34	Psychiatry	S	Paroxetine Hcl	Paroxetine Hcl	24	50	1500	451.39			24	50	451.39	1500	*
1497782809	Sood	Anju	Margate	FL	12	Family Practice	S	Paroxetine Hcl	Paroxetine Hcl	15	27	810	143.88		*					*
1497783054	Racco	Alex	Staten Island	NY	36	Internal Medicine	S	Paroxetine Er	Paroxetine Hcl	30	47	1410	4572.6			30	47	4572.6	1410	*
1497783054	Racco	Alex	Staten Island	NY	36	Internal Medicine	S	Paroxetine Hcl	Paroxetine Hcl	105	207	6210	2286.76	19	#					#
1497783278	Funke	Anderson	Greenwood	SC	45	Family Practice	S	Paroxetine Hcl	Paroxetine Hcl	36	52	1560	311.29	12		25	31	208.06	930	*
1497783328	Goldberg	Micheal	Huntingdon Valley	PA	42	Licensed Clinical Social Worker	S	Paroxetine Hcl	Paroxetine Hcl	24	24.5	732	233.84			0	0	0	0	#
1497783468	Kosik	James	Avoca	PA	42	Internal Medicine	S	Paroxetine Hcl	Paroxetine Hcl	37	59.1	1773	441.21			37	59.1	441.21	1773	*
1497783518	Lussier	Robert	Manchester	CT	9	Psychiatry	S	Paroxetine Hcl	Paroxetine Hcl	45	61	1830	767.14			27	41	489.06	1230	*
1497783633	Smith	Michael	Richfield	UT	49	Psychiatry	S	Paroxetine Hcl	Paroxetine Hcl	12	12	360	160.02			0	0	0	0	#
1497783757	Houk	Richard	Little Rock	AR	5	Rheumatology	S	Paroxetine Hcl	Paroxetine Hcl	19	19	570	66			19	19	66	570	*
1497783948	Howard-Patton	Deborah	Sarasota	FL	12	Nurse Practitioner	S	Paroxetine Hcl	Paroxetine Hcl	30	32	960	306.19		#					*
1497783997	Green	Barbara	St Louis	MO	29	Neurology	S	Paroxetine Hcl	Paroxetine Hcl	12	28	840	129.69		*					*
1497784094	Shah	Hetal	Marlton	NJ	34	Family Practice	S	Paroxetine Hcl	Paroxetine Hcl	17	33	990	176.99		*					*
1497784714	Mittendorff	William	San Diego	CA	6	Internal Medicine	S	Paroxetine Hcl	Paroxetine Hcl	28	44	1320	242.21		#					*
1497785042	Bump	Stephen	La Grande	OR	41	Internal Medicine	S	Paroxetine Hcl	Paroxetine Hcl	20	28.2	846	168.91			20	28.2	168.91	846	*
1497785166	Glouzgal	Serafima	Ridgefield	CT	9	Internal Medicine	S	Paroxetine Hcl	Paroxetine Hcl	22	36	1017	515.95			22	36	515.95	1017	*
1497785281	Boutros	Maged	Clifton	NJ	34	Internal Medicine	S	Paroxetine Hcl	Paroxetine Hcl	17	17	510	253.38		*					*
1497785851	Murray	Michael	Pittsfield	MA	25	Family Practice	S	Paroxetine Hcl	Paroxetine Hcl	19	19	545	137.19		#					*
1497785943	Frederick	Elizabeth	Bangor	ME	23	Nurse Practitioner	S	Paroxetine Hcl	Paroxetine Hcl	18	34	1020	187.57		#					*
1497786008	Middlebrooks	Jack	Fountain Valley	CA	6	Internal Medicine	S	Paroxetine Hcl	Paroxetine Hcl	24	54	1620	464.27		#					*
1497786164	Truong	Ngoccam	Portland	OR	41	General Practice	S	Paroxetine Hcl	Paroxetine Hcl	21	29	870	128.51			21	29	128.51	870	*
1497786396	Garcia	Cherie	Lakewood	CA	6	Internal Medicine	S	Paroxetine Hcl	Paroxetine Hcl	60	78	2340	477.51			43	61	391.26	1830	*
1497786602	Reed	Melanie	Dallas	TX	48	Family Practice	S	Paxil	Paroxetine Hcl	12	12	300	1875.27			12	12	1875.27	300	*
1497786701	Buonanno	Aldo	Lafayette	IN	18	Psychiatry	S	Paroxetine Hcl	Paroxetine Hcl	49	57	1710	591.52		*					*
1497786701	Buonanno	Aldo	Lafayette	IN	18	Psychiatry	S	Paxil	Paroxetine Hcl	17	17	330	2010.18			17	17	2010.18	330	*
1497786735	Hill	Rebecca	Hillsboro	OR	41	Nurse Practitioner	S	Paroxetine Hcl	Paroxetine Hcl	12	12.2	364	77.14			12	12.2	77.14	364	*
1497786842	Macgaffey	Jennifer	Wauwatosa	WI	55	Internal Medicine	S	Paroxetine Hcl	Paroxetine Hcl	27	43	1232	433.62			27	43	433.62	1232	*
1497787352	Spencer	Robert	Englewood	CO	8	Rheumatology	S	Paroxetine Hcl	Paroxetine Hcl	13	21	630	122.94			13	21	122.94	630	*
1497787626	Brody	Patrick	Menomonee Falls	WI	55	Internal Medicine	S	Paroxetine Hcl	Paroxetine Hcl	45	81	2407	637.98			45	81	637.98	2407	*
1497787634	Mitchanis	Mary	Milwaukee	WI	55	Internal Medicine	S	Paroxetine Hcl	Paroxetine Hcl	20	48	1428	398.19			20	48	398.19	1428	*
1497787691	Thomas	Ashley	Homer	LA	22	Nurse Practitioner	S	Paroxetine Hcl	Paroxetine Hcl	16	16	480	111.16		#					*
1497788095	Hinton	Devon	Lowell	MA	25	Psychiatry	S	Paroxetine Hcl	Paroxetine Hcl	415	463	13856	2863.79	54		101	101	772.44	3030		14
1497788517	Maranto	Molly	Shreveport	LA	22	Physician Assistant	S	Paroxetine Hcl	Paroxetine Hcl	20	24	720	180.48		#					*
1497789135	Digiovanni	Vincent	Wilkes Barre	PA	42	Neurology	S	Paroxetine Hcl	Paroxetine Hcl	38	72	2160	422.75			26	60	309.29	1800	*
1497789507	John	John	Warren	PA	42	Psychiatry	S	Paroxetine Hcl	Paroxetine Hcl	123	123	3579	899.03	23		17	17	153.53	510	*
1497789622	Asters	Dimitrios	Astoria	NY	36	Rheumatology	S	Paroxetine Hcl	Paroxetine Hcl	18	41	1230	342.21		*					*
1497790281	Uytingco	Myrna	Mission Hills	CA	6	Internal Medicine	S	Paroxetine Hcl	Paroxetine Hcl	12	12	360	41.12		*					*
1497790661	Johnson	Paul	Garden Grove	CA	6	Family Practice	S	Paroxetine Hcl	Paroxetine Hcl	71	99	2970	753.34			59	87	652.94	2610	*
1497790711	Crociata	Frank	Torrington	CT	9	Family Practice	S	Paroxetine Hcl	Paroxetine Hcl	42	42	1154	295.95			16	16	100.35	390	*
1497790984	Billion	Stephen	Sioux Falls	SD	46	Internal Medicine	S	Paroxetine Hcl	Paroxetine Hcl	26	48	1440	349.01			26	48	349.01	1440	*
1497790992	Miller	Cynthia	Murfreesboro	TN	47	Nurse Practitioner	S	Paroxetine Hcl	Paroxetine Hcl	14	14	420	120.7		#					*
1497791149	Jones	Jason	Gilbert	AZ	4	Family Practice	S	Paroxetine Hcl	Paroxetine Hcl	24	72	2160	425.54			24	72	425.54	2160	*
1497791214	Leon	Alfredo	Stockton	CA	6	Internal Medicine	S	Paroxetine Hcl	Paroxetine Hcl	15	23	690	127.68			15	23	127.68	690	*
1497791271	Forberg	Rachel	Rochester	NY	36	Nurse Practitioner	S	Paroxetine Hcl	Paroxetine Hcl	14	42	1260	231.07		#					*
1497791438	Kirby	James	Knoxville	TN	47	Internal Medicine	S	Paroxetine Hcl	Paroxetine Hcl	28	62	1860	370.68			13	39	293.28	1170	*
1497791917	Majekodunmi	Kunmi	Glen Burnie	MD	24	Internal Medicine	S	Paroxetine Hcl	Paroxetine Hcl	34	62	1765	320.85	12	#					*
1497791974	Kozlov	Natalya	Brooklyn	NY	36	Internal Medicine	S	Paroxetine Hcl	Paroxetine Hcl	13	13	390	80.9			13	13	80.9	390	*
1497792006	Achebe	Chidi	Jamaica Plain	MA	25	Internal Medicine	S	Paroxetine Hcl	Paroxetine Hcl	26	32	960	238.94		*					*
1497792113	Whiting	Thaddeus	Portage	WI	55	Family Practice	S	Paroxetine Hcl	Paroxetine Hcl	54	87.2	2612	492.68	11		28	55	342.99	1646	*
1497792295	Hostetter Kropf	Marla	Tigard	OR	41	Nurse Practitioner	S	Paroxetine Hcl	Paroxetine Hcl	16	26	780	124.21			16	26	124.21	780	*
1497792352	Keashly	Rae	Park Rapids	MN	27	Family Practice	S	Paroxetine Hcl	Paroxetine Hcl	21	35	1050	129.81			21	35	129.81	1050	*
1497792584	Engel	Jeremy	Bellevue	KY	21	Family Practice	S	Paroxetine Hcl	Paroxetine Hcl	18	22	660	83.7		*					*
1497792964	Montgomery	Catherine	Phoenix	AZ	4	Nurse Practitioner	S	Paroxetine Hcl	Paroxetine Hcl	12	12	360	84			0	0	0	0	#
1497792972	Birdsall	Walter	Cut Off	LA	22	Family Practice	S	Paroxetine Hcl	Paroxetine Hcl	45	95	2840	622.35			45	95	622.35	2840	*
1497793186	Bogar	Kristina	Kennesaw	GA	13	Family Practice	S	Paroxetine Hcl	Paroxetine Hcl	12	36	1080	167.9			12	36	167.9	1080	*
1497793285	Braun	Mark	Cranston	RI	44	Internal Medicine	S	Paroxetine Hcl	Paroxetine Hcl	36	70	2100	350.34			36	70	350.34	2100	*
1497793350	Pearlstein	Louis	Bensalem	PA	42	Neurology	S	Paroxetine Hcl	Paroxetine Hcl	11	19	570	173.57		*					*
1497793459	Morrill	Audrey	Denton	TX	48	Family Practice	S	Paroxetine Hcl	Paroxetine Hcl	13	39	1170	203.11			13	39	203.11	1170	*
1497793673	Howard	Daniel	Baltimore	MD	24	Family Practice	S	Paroxetine Hcl	Paroxetine Hcl	84	112.4	3275	1098.36	17		71	98.3	997.82	2871	#
1497794010	Thomas	Bryon	Mishawaka	IN	18	Family Practice	S	Paroxetine Hcl	Paroxetine Hcl	11	33	990	286.7			11	33	286.7	990	*
1497794044	Wills	Susan	Sherman	TX	48	Family Practice	S	Paroxetine Er	Paroxetine Hcl	12	12	359	1816.45			12	12	1816.45	359	*
1497794044	Wills	Susan	Sherman	TX	48	Family Practice	S	Paroxetine Hcl	Paroxetine Hcl	19	35	1050	71.54			19	35	71.54	1050	*
1497794291	Steiner	Robert	Mcminnville	TN	47	Physician Assistant	S	Paroxetine Hcl	Paroxetine Hcl	35	37	1110	202.38		*					*
1497794796	Spence	John	Marianna	FL	12	Family Practice	S	Paroxetine Hcl	Paroxetine Hcl	33	63	1890	336.93		#					*
1497794929	Brodsky	Gregory	Brighton	MA	25	Psychiatry	S	Paroxetine Hcl	Paroxetine Hcl	230	236	7080	1125.63	26		230	236	1125.63	7080		26
1497794960	Peterson	Michael	Riverton	UT	49	Family Practice	S	Paroxetine Hcl	Paroxetine Hcl	14	24	720	161.14			14	24	161.14	720	*
1497795058	Bulger	Donald	Claysburg	PA	42	Family Practice	S	Paroxetine Hcl	Paroxetine Hcl	110	172	5161	1112.83	19		93	151	1003.1	4531	#
1497795116	Rogers	Shelly	Mt Sterling	KY	21	Internal Medicine	S	Paroxetine Hcl	Paroxetine Hcl	82	88	1908	483.04			71	77	396.12	1578	*
1497795140	Karimi	Sousan	Los Angeles	CA	6	Nephrology	S	Paroxetine Hcl	Paroxetine Hcl	14	22	660	151.2			14	22	151.2	660	*
1497795223	Paintal	Nita	La Mesa	CA	6	Psychiatry	S	Paroxetine Hcl	Paroxetine Hcl	102	144	4315	1585.99	18		68	108	1241.08	3235	#
1497795397	Alford	Clarence	Lagrange	GA	13	Family Practice	S	Paroxetine Hcl	Paroxetine Hcl	69	131	3930	848.73	20		44	96	633.07	2880	#
1497795405	Donovan	Janet	Burien	WA	53	Family Practice	S	Paroxetine Hcl	Paroxetine Hcl	85	101	3004	791.31		#					*
1497795520	Torres	Rebecca	Corona	CA	6	Family Practice	S	Paroxetine Hcl	Paroxetine Hcl	13	31	930	150.45		#					*
1497796007	Olson	Derek	Gaylord	MI	26	Family Practice	S	Paroxetine Hcl	Paroxetine Hcl	14	30.1	881	287.41		*					*
1497796106	Trammell	Ludmila	Avon	IN	18	Family Practice	S	Paroxetine Hcl	Paroxetine Hcl	45	109	3270	987.83	15		45	109	987.83	3270		15
1497796270	Toribio	Fiordaliza	Tampa	FL	12	Internal Medicine	S	Paroxetine Hcl	Paroxetine Hcl	40	52.2	1566	313.33		#					*
1497796379	Cho	Sung-Ran	Southfield	MI	26	Psychiatry	S	Paroxetine Hcl	Paroxetine Hcl	68	68	2022	326.4			0	0	0	0	#
1497796866	Vanderburgh	Mark	Salem	OR	41	Family Practice	S	Paroxetine Hcl	Paroxetine Hcl	30	88	2640	471.93		#					*
1497796874	Zahurullah	Abdulrahman	Pontiac	MI	26	Psychiatry	S	Paroxetine Hcl	Paroxetine Hcl	161	167.9	4978	1228.8	21		17	19	220.76	571	*
1497796999	Heidt	Francis	Simpsonville	SC	45	Family Practice	S	Paroxetine Hcl	Paroxetine Hcl	59	83	2490	820.82		#					*
1497797187	Sheets	Stephena	Indianapolis	IN	18	Certified Clinical Nurse Specialist	S	Paroxetine Hcl	Paroxetine Hcl	48	94	2820	439.31			13	37	152.34	1110	*
1497797310	Gillespie	William	Salem	OR	41	Internal Medicine	S	Paroxetine Hcl	Paroxetine Hcl	93	146	4324	1007.2	17		47	76	362.27	2224	*
1497797344	Downing-Sherman	Myra	Ocala	FL	12	Nurse Practitioner	S	Paroxetine Hcl	Paroxetine Hcl	16	24	720	181.32			16	24	181.32	720	*
1497797427	Tolwin	Michael	Culver City	CA	6	Psychiatry	S	Paroxetine Hcl	Paroxetine Hcl	130	142.4	4200	1332.12	29		49	55.2	465.7	1606		13
1497797427	Tolwin	Michael	Culver City	CA	6	Psychiatry	S	Paxil	Paroxetine Hcl	12	12	360	2037.05			0	0	0	0	#
1497797617	Ng	James	Vancouver	WA	53	Internal Medicine	S	Paroxetine Hcl	Paroxetine Hcl	28	62.1	1862	348.86			28	62.1	348.86	1862	*
1497797906	Dahle	Daniel	Phoenix	AZ	4	Family Practice	S	Paroxetine Hcl	Paroxetine Hcl	16	20	600	116.63		#					*
1497798342	Sharma	Om	Englewood	FL	12	Internal Medicine	S	Paroxetine Hcl	Paroxetine Hcl	64	132	3858	1065.49	21	#					#
1497798409	Dunn	Ernest	Bayboro	NC	37	Family Practice	S	Paroxetine Er	Paroxetine Hcl	13	13	364	1595.92			13	13	1595.92	364	*
1497798409	Dunn	Ernest	Bayboro	NC	37	Family Practice	S	Paroxetine Hcl	Paroxetine Hcl	65	87	2590	570.44	11	#					*
1497798615	Blackledge	Thomas	Magee	MS	28	Family Practice	S	Paroxetine Hcl	Paroxetine Hcl	12	14	398	66.22		*					*
1497798797	Potts	Lynn	Pittsburgh	PA	42	Family Practice	S	Paroxetine Hcl	Paroxetine Hcl	18	27	810	165.6		#					*
1497799134	Faught	Raymond	Birmingham	AL	1	Neurology	S	Paroxetine Hcl	Paroxetine Hcl	11	11	330	93.1			0	0	0	0	#
1497799308	Burke	Joseph	Keller	TX	48	Family Practice	S	Paroxetine Hcl	Paroxetine Hcl	12	30	900	248.56			12	30	248.56	900	*
1497799456	Mcmahan	Steven	West Monroe	LA	22	Family Practice	S	Paroxetine Hcl	Paroxetine Hcl	40	60	1790	266.46			28	48	214.38	1440	*
1497799514	Hammer	Robert	Louisville	KY	21	Pediatric Medicine	S	Paroxetine Hcl	Paroxetine Hcl	126	196	5641	1624.21	21		111	177	1433.06	5091	#
1497799589	Vigil	Anastacio	Santa Monica	CA	6	Family Practice	S	Paroxetine Hcl	Paroxetine Hcl	19	37	1110	308.54			19	37	308.54	1110	*
1497799951	Harris	David	Detroit	MI	26	Psychiatry	S	Paroxetine Hcl	Paroxetine Hcl	34	34.2	997	162.86		*					*
1497800460	Nepomuceno	Sherwin	Quakertown	PA	42	Family Practice	S	Paroxetine Hcl	Paroxetine Hcl	15	23	645	126.34		#					*
1497800734	Kriegel	Charles	Unity	ME	23	Family Practice	S	Paroxetine Hcl	Paroxetine Hcl	46	96	2880	701	11		28	62	552.15	1860	*
1497800783	Erdmann	Kim	Rhinelander	WI	55	Internal Medicine	S	Paroxetine Hcl	Paroxetine Hcl	21	41	1230	296.33			21	41	296.33	1230	*
1497801013	Odland	Brant	Littleton	CO	8	Family Practice	S	Paroxetine Hcl	Paroxetine Hcl	14	42	1260	380.92			14	42	380.92	1260	*
1497801062	Warsaw	Terry	Tehachapi	CA	6	Internal Medicine	S	Paroxetine Hcl	Paroxetine Hcl	22	60	1800	623.91			22	60	623.91	1800	*
1497801294	Vega	Maritza	San Juan	PR	72	General Practice	S	Paroxetine Hcl	Paroxetine Hcl	17	17	510	117.97		#					*
1497802003	Tran	Khai	Paramount	CA	6	Family Practice	S	Paroxetine Hcl	Paroxetine Hcl	11	19	570	116.36			11	19	116.36	570	*
1497802052	Klinner	Thomas	Ooltewah	TN	47	Internal Medicine	S	Paroxetine Hcl	Paroxetine Hcl	15	21	630	84.16			15	21	84.16	630	*
1497802417	Lacerte	Linda	Uncasville	CT	9	Family Practice	S	Paroxetine Hcl	Paroxetine Hcl	21	57	1693	293.81		#					*
1497802458	Velasquez	Victor	Wooster	OH	39	Internal Medicine	S	Paroxetine Hcl	Paroxetine Hcl	78	146	4378	1012.12	16		57	117	810.81	3510	#
1497802797	Pafford	Roger	Superior	MT	30	Family Practice	S	Paroxetine Hcl	Paroxetine Hcl	34	68	2040	377.17			18	52	232.4	1560	*
1497802839	Alvarez Villalba	Clara	Miami	FL	12	Psychiatry	S	Paroxetine Hcl	Paroxetine Hcl	18	44	1320	288.58		*					*
1497802904	Pozo	Huberto	Maunabo	PR	72	General Practice	T	Paroxetine Hcl	Paroxetine Hcl	31	37	1020	236.89		#					*
1497802961	Huda	Shahana	Hermitage	TN	47	Psychiatry	S	Paroxetine Hcl	Paroxetine Hcl	128	128	3778	1258.35	15		36	36	269.07	1064	*
1497803282	Hein	Peter	Hemet	CA	6	Family Practice	S	Paroxetine Hcl	Paroxetine Hcl	13	35	1050	248.93			13	35	248.93	1050	*
1497803316	Covarrubias-Lugo	Irma	San Diego	CA	6	Family Practice	S	Paroxetine Hcl	Paroxetine Hcl	19	53	1590	426.63			19	53	426.63	1590	*
1497803399	Bronson	John	San Diego	CA	6	Family Practice	S	Paroxetine Hcl	Paroxetine Hcl	23	49.1	1472	349.14			23	49.1	349.14	1472	*
1497803480	Burgos	Julie	San Diego	CA	6	Internal Medicine	S	Paroxetine Hcl	Paroxetine Hcl	53	168.3	5050	992.25	20	#					#
1497803514	Shore	Matthew	Jenkintown	PA	42	Family Practice	S	Paroxetine Hcl	Paroxetine Hcl	17	21	630	76.49		*					*
1497803811	Reese	Rebecca	Tulsa	OK	40	Certified Clinical Nurse Specialist	S	Paroxetine Hcl	Paroxetine Hcl	21	21.1	590	908.53			21	21.1	908.53	590	*
1497803878	Wack	Thomas	Wheeling	WV	54	Family Practice	S	Paroxetine Hcl	Paroxetine Hcl	25	25	350	184.11			25	25	184.11	350	*
1497804405	Sharma	Ashok	Mahwah	NJ	34	Cardiovascular Disease (Cardiology)	S	Paroxetine Hcl	Paroxetine Hcl	13	39	1170	200.63			13	39	200.63	1170	*
1497804520	Shand	Richard	La Junta	CO	8	Internal Medicine	S	Paroxetine Hcl	Paroxetine Hcl	28	36	1080	363.6			28	36	363.6	1080	*
1497805014	Ellis	Anthony	Saginaw	MI	26	Psychiatry	S	Paroxetine Hcl	Paroxetine Hcl	184	185	5377	1166.71	22		76	76.5	459.24	2270	*
1497805147	Hans	Jasmin	Nottingham	MD	24	Internal Medicine	S	Paroxetine Hcl	Paroxetine Hcl	22	46	1380	419.18			22	46	419.18	1380	*
1497805188	Caster	David	Colorado Springs	CO	8	Psychiatry	S	Paroxetine Hcl	Paroxetine Hcl	50	101.7	3051	1029.65	12		39	75	814.55	2250	*
1497805352	Bhatt	Jitendra	Denton	TX	48	Internal Medicine	S	Paroxetine Hcl	Paroxetine Hcl	53	101	3030	781.93	15	#					#
1497806038	Schafer	Ron	Mount Ayr	IA	19	Physician Assistant	S	Paroxetine Er	Paroxetine Hcl	12	12	360	1073.44			0	0	0	0	#
1497806038	Schafer	Ron	Mount Ayr	IA	19	Physician Assistant	S	Paroxetine Hcl	Paroxetine Hcl	14	26	749	153.72		*					*
1497806608	Preciado	Sylvia	Pasadena	CA	6	Internal Medicine	S	Paroxetine Hcl	Paroxetine Hcl	46	78	2340	483.47			46	78	483.47	2340	*
1497806897	Niesen	Jennifer	Lima	OH	39	Obstetrics & Gynecology	S	Paroxetine Hcl	Paroxetine Hcl	12	12	360	58.64			0	0	0	0	#
1497807879	Kenis	Lisa	Wynnewood	PA	42	Family Practice	S	Paroxetine Hcl	Paroxetine Hcl	14	22	660	118.24			14	22	118.24	660	*
1497807895	Ahrendt	John	Snellville	GA	13	Family Practice	S	Paroxetine Hcl	Paroxetine Hcl	19	33	990	214.64		#					*
1497807986	Wheatley	Marie	Supply	NC	37	Nurse Practitioner	S	Paroxetine Hcl	Paroxetine Hcl	18	26	780	104.85			18	26	104.85	780	*
1497808125	Naidu	Tummala	New York	NY	36	Psychiatry	S	Paroxetine Hcl	Paroxetine Hcl	60	60.8	1795	296.24	15		17	17.5	87.66	525	*
1497809834	Tanski	Daryl	Fort Myers	FL	12	Neuropsychiatry	S	Paroxetine Hcl	Paroxetine Hcl	75	109.5	3285	1034.33	14		38	54	573.39	1620	*
1497810592	Gordon	Debra	Weed	CA	6	Nurse Practitioner	S	Paroxetine Er	Paroxetine Hcl	22	22	660	2839.56			0	0	0	0	#
1497810592	Gordon	Debra	Weed	CA	6	Nurse Practitioner	S	Paroxetine Hcl	Paroxetine Hcl	22	26	780	154.41			22	26	154.41	780	*
1497810717	Golden	Paula	San Antonio	TX	48	Nurse Practitioner	S	Paroxetine Hcl	Paroxetine Hcl	11	17	510	76.93		*					*
1497811194	Firestone	Robert	Nipomo	CA	6	Family Practice	S	Paroxetine Hcl	Paroxetine Hcl	39	61.3	1812	434			39	61.3	434	1812	*
1497812549	Faheem	Sabahat	Bedford	TX	48	Psychiatry	S	Paroxetine Hcl	Paroxetine Hcl	20	20	585	102.69			0	0	0	0	#
1497812895	Velazquez	Juan	Brawley	CA	6	Family Practice	S	Paroxetine Hcl	Paroxetine Hcl	92	92	2760	514.38	14	#					#
1497813026	Davenport	Michelle	Elizabethton	TN	47	Internal Medicine	S	Paroxetine Hcl	Paroxetine Hcl	55	121	3630	937.33	14		55	121	937.33	3630		14
1497813067	Villarreal	Cesar	Phoenix	AZ	4	Psychiatry	S	Paroxetine Hcl	Paroxetine Hcl	89	95.6	2776	399.85	14		48	48.6	215.89	1434	*
1497813380	Harmatz	Lee	Mount Pleasant	PA	42	Family Practice	S	Paroxetine Hcl	Paroxetine Hcl	91	121	3614	1271.98	18		34	56	457.77	1680	*
1497813471	Jajo	Raad	Dearborn	MI	26	Psychiatry	S	Paroxetine Hcl	Paroxetine Hcl	103	105	3086	582.39	13		14	14	79.3	420	*
1497813968	Kugel	Samuel	National City	CA	6	Psychiatry	S	Paroxetine Hcl	Paroxetine Hcl	239	241	7050	1510.86	37		111	111	659.18	3150		18
1497814099	Pham	Thang	Fontana	CA	6	Family Practice	S	Paroxetine Hcl	Paroxetine Hcl	23	72	2160	279.08			23	72	279.08	2160	*
1497814396	Aquila	Ralph	New York	NY	36	Psychiatry & Neurology	T	Paroxetine Hcl	Paroxetine Hcl	24	24	720	121.74			11	11	68.15	330	*
1497814545	Hellings	Jessica	Columbus	OH	39	Psychiatry	S	Paroxetine Hcl	Paroxetine Hcl	11	11.1	322	96.64			0	0	0	0	#
1497815187	Bumgardner	Joyce	Sapulpa	OK	40	Psychiatry & Neurology	T	Paroxetine Hcl	Paroxetine Hcl	11	11	330	125.83			0	0	0	0	#
1497816318	Kriegel	David	Augusta	GA	13	Family Practice	S	Paroxetine Hcl	Paroxetine Hcl	33	39	1165	380.2		#					*
1497816631	Barbier	Andrea	Bloomfield	NJ	34	Internal Medicine	S	Paroxetine Hcl	Paroxetine Hcl	37	51	1530	220.75			37	51	220.75	1530	*
1497816995	Frantz	Mildred	Oakhurst	NJ	34	Family Practice	S	Paroxetine Hcl	Paroxetine Hcl	11	27	810	107.55			11	27	107.55	810	*
1497819304	Fenton	William	Hamilton	OH	39	Family Practice	S	Paroxetine Hcl	Paroxetine Hcl	69	91.1	2723	685.32	11		27	47	371.24	1410	*
1497821128	Bet	Claudio	Burlingame	CA	6	Internal Medicine	S	Paroxetine Er	Paroxetine Hcl	11	11	330	1113.02			11	11	1113.02	330	*
1497821128	Bet	Claudio	Burlingame	CA	6	Internal Medicine	S	Paroxetine Hcl	Paroxetine Hcl	51	83	2490	670.34	14		51	83	670.34	2490		14
1497821276	Seet	Elizabeth	Walnut Creek	CA	6	Internal Medicine	S	Paroxetine Hcl	Paroxetine Hcl	16	40	1183	342.95			16	40	342.95	1183	*
1497821318	Bell	Tracy	West Burlington	IA	19	Family Practice	S	Paroxetine Hcl	Paroxetine Hcl	132	204	6102	1035.62	21		112	184	958.7	5502	#
1497821573	Strahl	Heather	Greenville	SC	45	Physician Assistant	S	Paroxetine Hcl	Paroxetine Hcl	19	33	990	395.24		*					*
1497821755	Kalamaris	John	Tinley Park	IL	17	Family Practice	S	Paroxetine Hcl	Paroxetine Hcl	13	19	570	79.12			13	19	79.12	570	*
1497821862	Haney	Donna	Zebulon	GA	13	Family Practice	S	Paroxetine Hcl	Paroxetine Hcl	41	61	1830	417.4		#					*
1497822142	Martinez	Ezequiel	San Bernardino	CA	6	Physician Assistant	S	Paroxetine Hcl	Paroxetine Hcl	40	68.1	2044	350.76	12		16	36.1	160.75	1084	*
1497822373	Becker	Matthew	San Diego	CA	6	Psychiatry	S	Paroxetine Hcl	Paroxetine Hcl	42	125	3750	1366.35	12		26	79.7	654.01	2390	*
1497822407	Vo	Dat	Bellflower	CA	6	Geriatric Medicine	S	Paroxetine Hcl	Paroxetine Hcl	53	53	371	226.55			53	53	226.55	371	*
1497822498	Youn	Yeo	Fontana	CA	6	Internal Medicine	S	Paroxetine Hcl	Paroxetine Hcl	35	110	3246	702.3	15	#					#
1497822621	Dement	William	Bentonville	AR	5	Internal Medicine	S	Paroxetine Hcl	Paroxetine Hcl	54	132	3960	665.12	12		54	132	665.12	3960		12
1497823470	Surapaneni	Bujji	Bridgeport	CT	9	Psychiatry	S	Paroxetine Hcl	Paroxetine Hcl	22	22	628	89.89		*					*
1497824114	Bhatti	Khalid	Elizabethtown	KY	21	Nephrology	S	Paroxetine Hcl	Paroxetine Hcl	11	19	570	47.66		*					*
1497824304	Jackson	George	Highland	AR	5	Internal Medicine	S	Paroxetine Hcl	Paroxetine Hcl	65	99	2939	839.75	15	#					#
1497824619	Alikaj Nano	Evia	Bronx	NY	36	Family Practice	S	Paroxetine Hcl	Paroxetine Hcl	57	63	1890	299.03	11	#					*
1497824817	Pereira,,m.D.P.C.	Andres	New York	NY	36	Pediatric Medicine	S	Paroxetine Hcl	Paroxetine Hcl	17	18	540	74.7		#					*
1497825525	Green	Luz	Brooklyn	NY	36	Psychiatry	S	Paroxetine Hcl	Paroxetine Hcl	19	19	570	165.49		*					*
1497825525	Green	Luz	Brooklyn	NY	36	Psychiatry	S	Paxil Cr	Paroxetine Hcl	11	11	271	3227.03			11	11	3227.03	271	*
1497825657	Seal	Vivian	Mount Airy	NC	37	Nurse Practitioner	S	Paroxetine Hcl	Paroxetine Hcl	67	97	2906	731.35	13		45	67	587.33	2006	*
1497827018	Mcclure	Daryn	Queen Creek	AZ	4	Family Practice	S	Paroxetine Hcl	Paroxetine Hcl	18	44	1320	248.18		#					*
1497827125	Hartman	Daniel	Huntingdon Valley	PA	42	Psychiatry	S	Paroxetine Hcl	Paroxetine Hcl	46	68	2040	658.56		#					*
1497827497	Sanghera	Hitpreet	Peoria	AZ	4	Internal Medicine	S	Paroxetine Hcl	Paroxetine Hcl	24	52	1560	336.16			24	52	336.16	1560	*
1497827968	Junaid	Kulsoom	Saint Louis	MO	29	Psychiatry	S	Paroxetine Hcl	Paroxetine Hcl	15	15	450	131.4		*					*
1497828511	Pixton	Jan	Waynesville	NC	37	Physician Assistant	S	Paroxetine Er	Paroxetine Hcl	13	13	390	1210.04			13	13	1210.04	390	*
1497828511	Pixton	Jan	Waynesville	NC	37	Physician Assistant	S	Paroxetine Hcl	Paroxetine Hcl	13	17	510	89.37		*					*
1497828628	Pickett	Brian	Cranston	RI	44	Internal Medicine	S	Paroxetine Hcl	Paroxetine Hcl	38	67	2010	565.26			38	67	565.26	2010	*
1497828826	Jackson	Lisa	Lewisville	AR	5	Nurse Practitioner	S	Paroxetine Hcl	Paroxetine Hcl	24	24	720	157.05			12	12	113.76	360	*
1497829105	Da Souza	Wilma	Zephyrhills	FL	12	Family Practice	S	Paroxetine Hcl	Paroxetine Hcl	15	15	450	53.1			15	15	53.1	450	*
1497829568	Boudet	Ernesto	Miami	FL	12	Family Practice	S	Paroxetine Hcl	Paroxetine Hcl	12	12	360	125.52			12	12	125.52	360	*
1497829634	Wilcox	Ellis	Union City	NJ	34	Internal Medicine	S	Paroxetine Hcl	Paroxetine Hcl	24	42	1232	331.84			24	42	331.84	1232	*
1497829675	Castro-Nunez	Cristian	Newburgh	NY	36	Family Practice	S	Paroxetine Hcl	Paroxetine Hcl	40	40	1200	257.08			12	12	55.29	360	*
1497830269	Rogg	Gary	Hawthorne	NY	36	Internal Medicine	S	Paroxetine Hcl	Paroxetine Hcl	50	83	2490	734.55	12	#					#
1497830533	Phillips	Hollis	Phoenix	AZ	4	Family Practice	S	Paroxetine Hcl	Paroxetine Hcl	35	69	2070	729.39			35	69	729.39	2070	*
1497830640	Castellanos	Ana	Coral Gables	FL	12	Psychiatry & Neurology	T	Paroxetine Hcl	Paroxetine Hcl	28	28.2	847	265.31			16	16	143.91	480	*
1497830681	Schuder	Suzie	Newport Beach	CA	6	Neuropsychiatry	S	Paroxetine Er	Paroxetine Hcl	13	13	390	1433.45			13	13	1433.45	390	*
1497831630	Ezell	Robert	Houston	TX	48	Family Practice	S	Paroxetine Hcl	Paroxetine Hcl	11	11	330	111.4			11	11	111.4	330	*
1497831820	Nigamatov	Ilias	St. Thomas	VI	78	Psychiatry	S	Paroxetine Hcl	Paroxetine Hcl	11	11	330	345.29			11	11	345.29	330	*
1497832224	Coble	Terri	Saint Louis	MO	29	Internal Medicine	S	Paroxetine Hcl	Paroxetine Hcl	24	38	1140	221.14			13	15	88.8	450	*
1497832620	Abarikwu	Constantia	Phoenix	AZ	4	Internal Medicine	S	Paroxetine Hcl	Paroxetine Hcl	78	143	4286	1129.68	18		58	107	909.01	3206	#
1497832976	Diez-Delgado	Ricardo	San Juan	PR	72	Psychiatry	S	Paroxetine Er	Paroxetine Hcl	15	15	450	2079.17		#					*
1497832976	Diez-Delgado	Ricardo	San Juan	PR	72	Psychiatry	S	Paroxetine Hcl	Paroxetine Hcl	50	56	1680	346.19			37	43	281.4	1290	*
1497833198	Moleta	Mary	Sacramento	CA	6	Internal Medicine	S	Paroxetine Hcl	Paroxetine Hcl	33	107.3	3220	692.78	11		33	107.3	692.78	3220		11
1497833396	Siouffey	Roger	Stockton	CA	6	Psychiatry	S	Paroxetine Hcl	Paroxetine Hcl	36	115	3450	681.04	15	#					#
1497833511	Clark	Daniel	Lockport	IL	17	Family Practice	S	Paroxetine Hcl	Paroxetine Hcl	17	47	1410	494.29			17	47	494.29	1410	*
1497833784	Bruhl	Melissa	Marshalltown	IA	19	Internal Medicine	S	Paroxetine Hcl	Paroxetine Hcl	16	16.3	437	104.33			16	16.3	104.33	437	*
1497833834	Campbell	Kevin	Knoxville	TN	47	Family Practice	S	Paroxetine Hcl	Paroxetine Hcl	14	32	960	136.59		*					*
1497833933	Ryan	Casey	Grand Forks	ND	38	Internal Medicine	S	Paroxetine Hcl	Paroxetine Hcl	38	67	1977	250.64		#					*
1497834188	Morgan	Charles	Mcminnville	TN	47	Family Practice	S	Paroxetine Hcl	Paroxetine Hcl	14	14	420	153.9			0	0	0	0	#
1497834188	Morgan	Charles	Mcminnville	TN	47	Family Practice	S	Paxil Cr	Paroxetine Hcl	11	11	330	1924.36			0	0	0	0	#
1497834261	Indrelie	Jeffrey	Norwood	MN	27	Family Practice	S	Paroxetine Hcl	Paroxetine Hcl	12	24	710	106.46		*					*
1497834352	Lee	Gary	Belmont	CA	6	Internal Medicine	S	Paroxetine Hcl	Paroxetine Hcl	13	13	390	153.59			13	13	153.59	390	*
1497834394	Akerson	Jeffrey	Bellevue	NE	31	Family Practice	S	Paroxetine Hcl	Paroxetine Hcl	13	19	563	150.41		*					*
1497834402	Ramirez	Jose	Escondido	CA	6	Physician Assistant	S	Paroxetine Hcl	Paroxetine Hcl	56	62	1860	479.54	15		43	49	239.67	1470	#
1497834717	Joseph	Karen	Detroit	MI	26	Psychiatry	S	Paroxetine Hcl	Paroxetine Hcl	17	17	510	79.07			0	0	0	0	#
1497834816	Shah	Jagdish	Bonham	TX	48	Internal Medicine	S	Paroxetine Hcl	Paroxetine Hcl	82	112	3332	934.86	14		53	71	532.7	2102	*
1497835268	Chmiel	Andrew	Vienna	VA	51	Psychiatry	S	Paroxetine Hcl	Paroxetine Hcl	32	34	1020	184.34			13	13	59.8	390	*
1497836563	Johnson	Chrystal	Little Rock	AR	5	Family Practice	S	Paroxetine Hcl	Paroxetine Hcl	11	13	390	114.16		*					*
1497836647	Mackey	Janet	Brooklyn	NY	36	Nurse Practitioner	S	Paroxetine Hcl	Paroxetine Hcl	43	43	1290	126.52			32	32	92.27	960	*
1497836894	Soular	Daniel	Grand Rapids	MN	27	Family Practice	S	Paroxetine Hcl	Paroxetine Hcl	18	46	1380	203.73			18	46	203.73	1380	*
1497836969	Hochberger	Daniel	Rumford	RI	44	Internal Medicine	S	Paroxetine Hcl	Paroxetine Hcl	18	40	1200	432.02			18	40	432.02	1200	*
1497836993	Melendez	Jorge	Guaynabo	PR	72	Family Practice	S	Paroxetine Hcl	Paroxetine Hcl	39	39	1170	290.83			23	23	208.21	690	*
1497837090	Mui	Wingtat	New York	NY	36	Internal Medicine	S	Paroxetine Hcl	Paroxetine Hcl	18	20	600	140.44		#					*
1497837744	Raguso-Failla	Michael	Manahawkin	NJ	34	Family Practice	S	Paroxetine Hcl	Paroxetine Hcl	37	109	3270	737.39			37	109	737.39	3270	*
1497838072	Bowley	Sondi	Kokomo	IN	18	Family Practice	S	Paroxetine Hcl	Paroxetine Hcl	40	92	2760	330.02			40	92	330.02	2760	*
1497838593	Pierce	William	Merrillville	IN	18	Family Practice	S	Paroxetine Hcl	Paroxetine Hcl	69	85	2537	551.34			33	45	290.47	1337	*
1497838650	Gentile	Judith	Durham	NC	37	Nurse Practitioner	S	Paroxetine Hcl	Paroxetine Hcl	12	12	360	69.84			12	12	69.84	360	*
1497838726	Davis	Christine	Florence	AL	1	General Practice	S	Paroxetine Hcl	Paroxetine Hcl	29	29	714	278.69		#					*
1497839070	Smith	Bert	Abingdon	VA	51	Internal Medicine	S	Paroxetine Hcl	Paroxetine Hcl	42	42.4	1093	581.86	17	#					#
1497839435	Britton	Kim	Longview	TX	48	Nurse Practitioner	S	Paroxetine Er	Paroxetine Hcl	11	13	390	438.41			11	13	438.41	390	*
1497839435	Britton	Kim	Longview	TX	48	Nurse Practitioner	S	Paroxetine Hcl	Paroxetine Hcl	27	47.2	1397	380.32		#					*
1497840177	Rosas	Herminia	Boston	MA	25	Neurology	S	Paroxetine Hcl	Paroxetine Hcl	61	83	2490	854.03			40	40	474.65	1200	*
1497841183	Mohabir	Miranda	Norwich	NY	36	Psychiatry & Neurology	T	Paroxetine Hcl	Paroxetine Hcl	22	22	660	98.48		*					*
1497841464	Smarty	Sylvester	Broadview Heights	OH	39	Psychiatry	S	Paroxetine Hcl	Paroxetine Hcl	72	72.2	2126	572.79		*					*
1497841563	Ajmal	Farzana	Germantown	MD	24	Family Practice	S	Paroxetine Hcl	Paroxetine Hcl	35	35.1	732	333.86			35	35.1	333.86	732	*
1497841670	Solomos	Nicholas	Houston	TX	48	Family Practice	S	Paroxetine Hcl	Paroxetine Hcl	16	26.6	797	404.33			16	26.6	404.33	797	*
1497841845	Kolaczewski	Gayleen	Munroe Falls	OH	39	Gastroenterology	S	Paroxetine Hcl	Paroxetine Hcl	13	17	510	708.8			13	17	708.8	510	*
1497841852	Munday	Louann	Charleston	WV	54	Nurse Practitioner	S	Paroxetine Hcl	Paroxetine Hcl	133	139	4154	1058.3	16		11	11	70.62	330	*
1497841860	Mustafa	Marianne	Malta	NY	36	Family Practice	S	Paroxetine Hcl	Paroxetine Hcl	15	23	690	60.28			15	23	60.28	690	*
1497841894	Deluca	Amy	Camden	AR	5	Family Practice	S	Paroxetine Hcl	Paroxetine Hcl	13	21	630	115.06			13	21	115.06	630	*
1497842975	Depadua	Napoleon	Jacksonville	FL	12	Family Practice	S	Paroxetine Hcl	Paroxetine Hcl	42	92	2760	676.5	13		25	67	529.72	2010	*
1497843122	Chi	Carlin	Petaluma	CA	6	Family Practice	S	Paroxetine Hcl	Paroxetine Hcl	11	11	330	128.06			0	0	0	0	#
1497843486	Pass	Michael	Waynesville	NC	37	Family Practice	S	Paroxetine Hcl	Paroxetine Hcl	11	25	750	171.77			11	25	171.77	750	*
1497843650	George	Mani	Gt Barrington	MA	25	Internal Medicine	S	Paroxetine Hcl	Paroxetine Hcl	11	21	630	152.82			11	21	152.82	630	*
1497843676	Shrock	Wirt	Durant	MS	28	Family Practice	S	Paroxetine Hcl	Paroxetine Hcl	64	74	2220	373.04		#					*
1497843858	Samuelson	Robert	New York	NY	36	Internal Medicine	S	Paroxetine Hcl	Paroxetine Hcl	11	13.7	411	73.03			11	13.7	73.03	411	*
1497844088	Rabinowitz	Samuel	Yreka	CA	6	Family Practice	S	Paroxetine Hcl	Paroxetine Hcl	63	63	1890	375.6			17	17	152.45	510	*
1497844203	Johnson	Sabrina	Los Lunas	NM	35	Physician Assistant	S	Paroxetine Hcl	Paroxetine Hcl	12	12	360	90.23		*					*
1497844278	Oommen	Koshy	Terre Haute	IN	18	Internal Medicine	S	Paroxetine Hcl	Paroxetine Hcl	27	29	833	347.53			27	29	347.53	833	*
1497844526	Cole	Joshua	Portsmouth	NH	33	Psychiatry	S	Paroxetine Hcl	Paroxetine Hcl	68	68	907	235.3			0	0	0	0	#
1497844575	Maclaren	James	Turlock	CA	6	Family Practice	S	Paroxetine Hcl	Paroxetine Hcl	12	28	840	184.6		*					*
1497845390	Nord	Nadia	Bronx	NY	36	Internal Medicine	S	Paroxetine Hcl	Paroxetine Hcl	24	32	960	159.96		#					*
1497845614	Dubin	Jorge	Lakewood	CA	6	Psychiatry & Neurology	T	Paroxetine Hcl	Paroxetine Hcl	61	90	2683	793.74	14		34	63	522.54	1875	*
1497845994	Parmley	Patricia	Little Rock	AR	5	Pediatric Medicine	S	Paroxetine Hcl	Paroxetine Hcl	38	38.7	1158	426.19			12	12.2	120.93	366	*
1497846042	Kay	Dickie	Park Ridge	IL	17	Psychiatry	S	Paroxetine Hcl	Paroxetine Hcl	34	66	1980	458.86			15	33	254.96	990	*
1497846091	Willis	Charla	Lewiston	ID	16	Internal Medicine	S	Paroxetine Hcl	Paroxetine Hcl	92	151	4530	773.41	19		77	118	615.07	3540	#
1497846224	Legaspi	Abbelane	West Trenton	NJ	34	Psychiatry	S	Paroxetine Hcl	Paroxetine Hcl	20	20	600	169.82		*					*
1497846612	Nadeau	Joseph	Deer Park	WA	53	Physician Assistant	S	Paroxetine Hcl	Paroxetine Hcl	22	24	720	246.62			22	24	246.62	720	*
1497846638	Vaisman	Sofia	Woodland Hills	CA	6	Family Practice	S	Paroxetine Hcl	Paroxetine Hcl	40	68	2040	388.86	11		26	44	282.28	1320	*
1497846687	Levine	Stephen	North Hollywood	CA	6	General Practice	S	Paroxetine Hcl	Paroxetine Hcl	58	58	1739	362.35			58	58	362.35	1739	*
1497846828	Zhang	James	Indianapolis	IN	18	Neurology	S	Paroxetine Hcl	Paroxetine Hcl	15	15	450	90.71			15	15	90.71	450	*
1497846943	Raza	Quasir	Roanoke	VA	51	Internal Medicine	S	Paroxetine Hcl	Paroxetine Hcl	31	49	1470	232.68		#					*
1497847032	Munzer	Daryl	Yuba City	CA	6	Family Practice	S	Paroxetine Hcl	Paroxetine Hcl	22	40	1200	247.63			22	40	247.63	1200	*
1497847206	Charnvitayapong	Kasem	Stuart	FL	12	Pulmonary Disease	S	Paroxetine Hcl	Paroxetine Hcl	13	31	915	259.28			13	31	259.28	915	*
1497847461	Shiffman	Mitchell	Newport News	VA	51	Gastroenterology	S	Paroxetine Hcl	Paroxetine Hcl	14	16	480	106		#					*
1497847578	Wong	Tina	Brooklyn	NY	36	Family Practice	S	Paroxetine Hcl	Paroxetine Hcl	20	20	600	101.12		#					*
1497848444	Hormes	Joseph	Marietta	GA	13	Neurology	S	Paroxetine Hcl	Paroxetine Hcl	16	44	1309	371.39			16	44	371.39	1309	*
1497848600	Goldner	Eli	Yonkers	NY	36	Internal Medicine	S	Paroxetine Hcl	Paroxetine Hcl	13	31	930	283.97			13	31	283.97	930	*
1497849426	Levy	Steven	Newtown Square	PA	42	Psychiatry	S	Paroxetine Hcl	Paroxetine Hcl	42	50	1500	300.97			42	50	300.97	1500	*
1497849673	Cabrera Garcia	Aniano	Miami	FL	12	Family Practice	S	Paroxetine Hcl	Paroxetine Hcl	64	64	1920	360.64			64	64	360.64	1920	*
1497849798	Zlatniski	Neil	Brownsburg	IN	18	Family Practice	S	Paroxetine Hcl	Paroxetine Hcl	36	56	1680	309.46		#					*
1497849921	Duros	Christopher	Nashua	NH	33	Psychiatry	S	Paroxetine Hcl	Paroxetine Hcl	61	61.1	1237	249.12	18		0	0	0	0		0
1497850077	Ejtemaee	Nasrin	Mclean	VA	51	Family Practice	S	Paroxetine Hcl	Paroxetine Hcl	52	64	1920	279.69			52	64	279.69	1920	*
1497850341	Slattery	Elisabeth	St Paul	MN	27	Internal Medicine	S	Paroxetine Hcl	Paroxetine Hcl	55	157	4710	1088.65	18		55	157	1088.65	4710		18
1497850473	Baker	Elizabeth	Gurnee	IL	17	Family Practice	S	Paroxetine Hcl	Paroxetine Hcl	20	36	1080	421.72		*					*
1497850481	Reilly	John	Orchard Park	NY	36	Internal Medicine	S	Paroxetine Hcl	Paroxetine Hcl	29	35	1050	148.49			13	19	77.57	570	*
1497850523	Gup	Ronald	Hollywood	FL	12	Pulmonary Disease	S	Paroxetine Hcl	Paroxetine Hcl	11	11.2	336	279.14			0	0	0	0	#
1497850531	Nair	Bindu	Sacramento	CA	6	Family Practice	S	Paroxetine Er	Paroxetine Hcl	13	39	1170	4235.45			13	39	4235.45	1170	*
1497850531	Nair	Bindu	Sacramento	CA	6	Family Practice	S	Paroxetine Hcl	Paroxetine Hcl	42	94	2796	604.63	11		25	71	444.35	2130	*
1497850614	Dekker	Paul	Hartford	CT	9	Hematology-Oncology	S	Paroxetine Hcl	Paroxetine Hcl	12	12	360	144.4			12	12	144.4	360	*
1497850796	Sornson	Bernice	Lexington	KY	21	Nurse Practitioner	S	Paroxetine Hcl	Paroxetine Hcl	33	39	1170	276.23			20	26	243.13	780	*
1497850895	Bonaventura	Lisa	Bedminster	NJ	34	Internal Medicine	S	Paroxetine Hcl	Paroxetine Hcl	35	59.2	1754	359.64			35	59.2	359.64	1754	*
1497851562	Goodale	Dianne	Madisonville	KY	21	Family Practice	S	Paroxetine Er	Paroxetine Hcl	13	13	390	594.4			13	13	594.4	390	*
1497851562	Goodale	Dianne	Madisonville	KY	21	Family Practice	S	Paroxetine Hcl	Paroxetine Hcl	36	74	2220	432.01			36	74	432.01	2220	*
1497851646	Anderson	David	Plattsburgh	NY	36	Family Practice	S	Paroxetine Hcl	Paroxetine Hcl	13	17.1	437	151.43			13	17.1	151.43	437	*
1497851687	Kaylin	Mark	Plantation	FL	12	Internal Medicine	S	Paroxetine Hcl	Paroxetine Hcl	16	45	1350	295.15			16	45	295.15	1350	*
1497851786	Daniel	William	Manchester	TN	47	Family Practice	S	Paroxetine Hcl	Paroxetine Hcl	33	44	1304	359.75			19	26	233.4	780	*
1497851844	Zia	Muhammad	French Camp	CA	6	Psychiatry	S	Paroxetine Hcl	Paroxetine Hcl	186	278	8269	1962.92	31		117	165	1186.86	4911		15
1497852123	Hammond	Deborah	Tacoma	WA	53	Family Practice	S	Paroxetine Hcl	Paroxetine Hcl	14	14	420	147.07			14	14	147.07	420	*
1497852446	Kahlon	Vasdeep	Fremont	CA	6	Psychiatry	S	Paroxetine Hcl	Paroxetine Hcl	23	29	822	176.12		*					*
1497852511	Buda	Cheryl	Omaha	NE	31	Psychiatry	S	Paroxetine Hcl	Paroxetine Hcl	15	19	570	99.54			15	19	99.54	570	*
1497852651	Rhoades	Sidney	Sumter	SC	45	Internal Medicine	S	Paroxetine Hcl	Paroxetine Hcl	68	72	1292	435.87		#					*
1497852909	Dilorenzo	James	Newburgh	NY	36	Internal Medicine	S	Paroxetine Hcl	Paroxetine Hcl	15	39	1170	386.6			15	39	386.6	1170	*
1497852966	Platzman	Robert	Princeton	NJ	34	Geriatric Medicine	S	Paroxetine Hcl	Paroxetine Hcl	86	106	2884	918.11	12	#					#
1497853543	Rodriguez De Leon	David	Bayamon	PR	72	Internal Medicine	S	Paroxetine Hcl	Paroxetine Hcl	34	38	1140	289.62		#					*
1497853568	Medina	Juan	Corcoran	CA	6	Family Practice	S	Paroxetine Hcl	Paroxetine Hcl	88	109	3270	686.95	17		48	69	475.07	2070	*
1497853592	Leech	Irene	Long Beach	CA	6	Internal Medicine	S	Paroxetine Hcl	Paroxetine Hcl	29	51.1	1491	317.68			29	51.1	317.68	1491	*
1497854376	Eren	Fer	Glen Burnie	MD	24	Internal Medicine	S	Paroxetine Hcl	Paroxetine Hcl	76	184	5467	1253.87	24		53	135	938.04	4027	#
1497854889	Mcadams	Suzanne	Boone	NC	37	Neurology	S	Paroxetine Hcl	Paroxetine Hcl	49	85.2	2555	669.18	14	#					#
1497854921	Valdez	Celia	Albuquerque	NM	35	Family Practice	S	Paroxetine Hcl	Paroxetine Hcl	12	36	1080	141.08			12	36	141.08	1080	*
1497854962	Chuang	Rita	Henderson	NV	32	Family Practice	S	Paroxetine Hcl	Paroxetine Hcl	22	46	1360	424.91			22	46	424.91	1360	*
1497855373	Ende	Frederick	Petersburg	VA	51	Internal Medicine	S	Paroxetine Hcl	Paroxetine Hcl	31	61	1830	487.01			20	42	379.02	1260	*
1497855894	Walker	Katharine	Saint Paul	MN	27	Physician Assistant	S	Paroxetine Hcl	Paroxetine Hcl	33	45.1	1329	515.04		#					*
1497856371	Pinner	Benjamin	Peak	SC	45	Family Practice	S	Paroxetine Hcl	Paroxetine Hcl	23	29	870	132.13		#					*
1497856561	Kurri	Sujana	Pottstown	PA	42	Psychiatry	S	Paroxetine Hcl	Paroxetine Hcl	11	11	298	80.76		*					*
1497856777	Patel	Bharatkumar	Smyrna	GA	13	Psychiatry	S	Paroxetine Hcl	Paroxetine Hcl	40	60	1737	354.8	23	#					#
1497856942	Carmili	David	Ridgewood	NY	36	General Practice	S	Paroxetine Hcl	Paroxetine Hcl	47	47	1410	306.73			31	31	232.17	930	*
1497857148	Sabbagh	Mohammad	Flint	MI	26	Neurology	S	Paroxetine Hcl	Paroxetine Hcl	58	78.5	2337	567.89	16		33	53.5	370.77	1587	#
1497857197	Ginley	Thomas	Cleveland	OH	39	Internal Medicine	S	Paroxetine Hcl	Paroxetine Hcl	11	25	750	195.33		*					*
1497857395	Crowley	Donna	National City	CA	6	Physical Medicine and Rehabilitation	S	Paroxetine Hcl	Paroxetine Hcl	22	24	685	191.41			0	0	0	0	#
1497857502	Kulishov	Stanislav	Brooklyn	NY	36	Neurology	S	Paroxetine Hcl	Paroxetine Hcl	59	59	1770	364	12		59	59	364	1770		12
1497857510	Sim	John	Santa Barbara	CA	6	Internal Medicine	S	Paroxetine Hcl	Paroxetine Hcl	11	17	510	134.34			11	17	134.34	510	*
1497857841	Ragan	David	Cumming	GA	13	Family Practice	S	Paroxetine Hcl	Paroxetine Hcl	12	12	360	89.6			12	12	89.6	360	*
1497858278	Wisdom-Behounek	Jennifer	Columbia	MO	29	Family Practice	S	Paroxetine Hcl	Paroxetine Hcl	11	15	450	74.42		*					*
1497858310	Chonko	Arnold	Kansas City	KS	20	Nephrology	S	Paroxetine Hcl	Paroxetine Hcl	15	15	377	270.07			15	15	270.07	377	*
1497858377	Govatos	Jane	Lewes	DE	10	Nurse Practitioner	S	Paroxetine Hcl	Paroxetine Hcl	15	45	1350	284.15		#					*
1497858674	Maltese	Thomas	Syracuse	NY	36	Psychiatry	S	Paroxetine Hcl	Paroxetine Hcl	15	17	510	86.77		*					*
1497858724	Worsley	Wendy	Port St John	FL	12	Family Practice	S	Paroxetine Hcl	Paroxetine Hcl	21	59	1770	345.94			21	59	345.94	1770	*
1497858906	Gharghoury	Ayad	Yucca Valley	CA	6	Internal Medicine	S	Paroxetine Hcl	Paroxetine Hcl	86	102	3044	819.31	18		72	84	689.3	2504	#
1497859102	Coleman	Arnett	Durham	NC	37	Family Practice	S	Paroxetine Hcl	Paroxetine Hcl	13	15	450	100.79			13	15	100.79	450	*
1497859409	Jegathesan	Kanagaratnam	Waterbury	CT	9	Internal Medicine	S	Paroxetine Hcl	Paroxetine Hcl	40	66	1868	656.44			40	66	656.44	1868	*
1497859433	Greenberg	James	San Francisco	CA	6	Internal Medicine	S	Paroxetine Hcl	Paroxetine Hcl	111	129	3870	630.32	14		111	129	630.32	3870		14
1497859516	Kansal	Rakesh	Crown Point	IN	18	Cardiovascular Disease (Cardiology)	S	Paroxetine Hcl	Paroxetine Hcl	15	27	810	133.52			15	27	133.52	810	*
1497859763	Harrell	Anthony	Baltimore	MD	24	Internal Medicine	S	Paroxetine Hcl	Paroxetine Hcl	34	38	1140	220.06		#					*
1497860159	Ornelas	Robert	West Columbia	SC	45	Psychiatry	S	Paroxetine Hcl	Paroxetine Hcl	72	76.2	2267	587.52			53	57.2	472.6	1697	*
1497860167	Kaplanis	Paul	Fort Wayne	IN	18	Family Practice	S	Paroxetine Hcl	Paroxetine Hcl	58	74	2112	753.16	14	#					#
1497860399	Zbarcea	Gratiela	Cumberland	MD	24	Psychiatry	S	Paroxetine Hcl	Paroxetine Hcl	90	94.2	2720	562.48	21		26	28.7	189.37	862	*
1497860670	Larosa	David	Gulfport	MS	28	Internal Medicine	S	Paroxetine Hcl	Paroxetine Hcl	26	66	1980	371.97		#					*
1497860811	Holdren	Jeanne	Flora	IL	17	Nurse Practitioner	S	Paroxetine Hcl	Paroxetine Hcl	14	14	420	70.83			14	14	70.83	420	*
1497860928	Bouza	Manuel	Hialeah	FL	12	Cardiovascular Disease (Cardiology)	S	Paroxetine Hcl	Paroxetine Hcl	101	126	3780	1589.54	31	#					#
1497861157	Newman	Carol	Phoenix	AZ	4	Family Practice	S	Paroxetine Hcl	Paroxetine Hcl	14	14	326	109.86		*					*
1497861181	Dhadvai	Dilip	Sun City West	AZ	4	Internal Medicine	S	Paroxetine Hcl	Paroxetine Hcl	16	44	1320	419.63		#					*
1497861678	Heinlein	Dara	Kingston	NY	36	Nurse Practitioner	S	Paroxetine Hcl	Paroxetine Hcl	173	173	5128	1255.08	15		69	69	360.96	2047	*
1497861702	Deters	Gregory	Mattoon	IL	17	Family Practice	S	Paroxetine Er	Paroxetine Hcl	12	12	340	753.52			12	12	753.52	340	*
1497861702	Deters	Gregory	Mattoon	IL	17	Family Practice	S	Paroxetine Hcl	Paroxetine Hcl	56	56.2	1684	522.57		#					*
1497861744	Noall	Carol	Chardon	OH	39	Family Practice	S	Paroxetine Hcl	Paroxetine Hcl	13	27	810	303.52			13	27	303.52	810	*
1497861777	Feltner	William	Campbellsville	KY	21	Family Practice	S	Paroxetine Hcl	Paroxetine Hcl	42	60	1800	355.75			31	49	326.82	1470	*
1497862072	Keller	Pamela	Forest City	IA	19	Family Practice	S	Paroxetine Hcl	Paroxetine Hcl	46	48	1440	406.83			25	27	260.58	810	*
1497862387	Yan	Lester	Hayward	WI	55	Family Practice	S	Paroxetine Hcl	Paroxetine Hcl	11	11	330	47.23			11	11	47.23	330	*
1497862593	Thomas	Ben	Atlanta	GA	13	Family Practice	S	Paroxetine Hcl	Paroxetine Hcl	27	41	1230	194.35		#					*
1497862650	Ku	Michael	Portage	MI	26	Family Practice	S	Paroxetine Hcl	Paroxetine Hcl	14	40	1200	198.15		#					*
1497862668	Carter	Rodney	Pigeon Forge	TN	47	General Practice	T	Paroxetine Hcl	Paroxetine Hcl	12	36	1080	199.78			12	36	199.78	1080	*
1497862999	Hughes	William	Fayetteville	TN	47	Family Practice	S	Paroxetine Hcl	Paroxetine Hcl	11	11.1	280	166.28			11	11.1	166.28	280	*
1497863070	Vancura	Ellen	New Ulm	MN	27	General Practice	S	Paroxetine Hcl	Paroxetine Hcl	37	101	3028	390.82	12	#					#
1497863161	Reyes	Chan	Springfield	MO	29	Family Practice	S	Paroxetine Hcl	Paroxetine Hcl	30	40	1200	258.07		*					*
1497863203	Ahuja	Suman	Pittsburgh	PA	42	Psychiatry	S	Paroxetine Hcl	Paroxetine Hcl	11	11	324	88.7		*					*
1497863252	Estruch	Stella	Lauderhill	FL	12	Psychiatry & Neurology	T	Paroxetine Er	Paroxetine Hcl	12	12	360	1251.93			0	0	0	0	#
1497863252	Estruch	Stella	Lauderhill	FL	12	Psychiatry & Neurology	T	Paroxetine Hcl	Paroxetine Hcl	25	28	840	649.82			0	0	0	0	#
1497863450	Fernow	Lesley	Dover Foxcroft	ME	23	Internal Medicine	S	Paroxetine Hcl	Paroxetine Hcl	56	56	1231	698.52			56	56	698.52	1231	*
1497863476	Daum	Catherine	Wilmington	NC	37	Internal Medicine	S	Paroxetine Er	Paroxetine Hcl	15	19	570	3626.35			15	19	3626.35	570	*
1497863476	Daum	Catherine	Wilmington	NC	37	Internal Medicine	S	Paroxetine Hcl	Paroxetine Hcl	82	126.5	3759	1024.15	15		82	126.5	1024.15	3759		15
1497863518	Dimonte	Richard	Media	PA	42	Family Practice	S	Paroxetine Hcl	Paroxetine Hcl	11	13	390	76.39			11	13	76.39	390	*
1497863864	Padkowsky	George	Bayonne	NJ	34	Internal Medicine	S	Paroxetine Hcl	Paroxetine Hcl	20	38	1140	375.71		#					*
1497863906	Mascarenhas	Russell	Refugio	TX	48	Internal Medicine	S	Paroxetine Hcl	Paroxetine Hcl	174	262	7860	2011.98	40		125	195	1527.41	5850		29
1497863971	Davis	William	Edina	MN	27	Psychiatry	S	Paroxetine Hcl	Paroxetine Hcl	19	19.2	548	151.41		*					*
1497864185	Kreisman	Jerold	Saint Louis	MO	29	Psychiatry & Neurology	T	Paroxetine Hcl	Paroxetine Hcl	22	52	1560	495		#					*
1497864607	Waller	Franklin	Columbia	MS	28	Family Practice	S	Paroxetine Hcl	Paroxetine Hcl	23	23	690	70.22			23	23	70.22	690	*
1497865406	Zadikoff	Colin	Cincinnati	OH	39	Neurology	S	Paroxetine Hcl	Paroxetine Hcl	12	12	360	113.15			0	0	0	0	#
1497865497	Keiner	Lisa	Atlantic City	NJ	34	Family Practice	S	Paroxetine Hcl	Paroxetine Hcl	24	60	1800	433.26		#					*
1497865711	Wynn	Bruce	Summerville	GA	13	Physician Assistant	S	Paroxetine Hcl	Paroxetine Hcl	50	64	1920	535.82	11		25	35	314.03	1050	*
1497866024	Vohra	Manjit	Winter Haven	FL	12	Psychiatry	S	Paroxetine Hcl	Paroxetine Hcl	41	41	1201	282.79	14	*					*
1497866099	Cobb	Matthew	Salina	KS	20	Family Practice	S	Paroxetine Hcl	Paroxetine Hcl	25	35	1025	214.41		#					*
1497866164	Tornea	Razvan	Southampton	PA	42	Psychiatry	S	Paroxetine Hcl	Paroxetine Hcl	21	21.2	611	157.76			0	0	0	0	#
1497867501	Malinak	James	La Mesa	CA	6	Rheumatology	S	Paroxetine Hcl	Paroxetine Hcl	28	44	1320	379.25			28	44	379.25	1320	*
1497868251	Tamhane	Shrikant	Carson	CA	6	Family Practice	S	Paroxetine Hcl	Paroxetine Hcl	45	49.4	1288	409.19			45	49.4	409.19	1288	*
1497868657	Morford	Linda	Los Banos	CA	6	Physician Assistant	S	Paroxetine Hcl	Paroxetine Hcl	19	19	570	151.16		*					*
1497868665	Zelaski	Delphine	Williamston	NC	37	Physician Assistant	S	Paroxetine Hcl	Paroxetine Hcl	53	65	1950	473.77		#					*
1497868723	Binstock	Martine	Bedford	OH	39	Internal Medicine	S	Paroxetine Hcl	Paroxetine Hcl	50	121	3630	930.38	19	#					#
1497868954	Charlesworth	Amy	Newport	NC	37	Family Practice	S	Paroxetine Hcl	Paroxetine Hcl	44	44	1300	553.21			32	32	415.27	940	*
1497869259	Gray	James	Fayetteville	TN	47	Family Practice	S	Paroxetine Hcl	Paroxetine Hcl	63	77	2289	333.12		#					*
1497869531	Mccarty	Foster	Scottsdale	AZ	4	Family Practice	S	Paroxetine Hcl	Paroxetine Hcl	23	40	1200	181.75		#					*
1497869903	Greene	Kenneth	Baltimore	MD	24	Internal Medicine	S	Paroxetine Er	Paroxetine Hcl	13	13	390	449.99			13	13	449.99	390	*
1497873632	Wayment	Matthew	Hemet	CA	6	General Practice	S	Paroxetine Hcl	Paroxetine Hcl	34	51	1328	347.88			23	31	233.56	728	*
1497874119	Lambrou	Thymios	Scott City	MO	29	Family Practice	S	Paroxetine Hcl	Paroxetine Hcl	37	37	1054	318.1			18	18	185.87	540	*
1497874705	Boulange	Chris	Wailuku	HI	15	Family Practice	S	Paroxetine Hcl	Paroxetine Hcl	12	12	360	511.8			12	12	511.8	360	*
1497875090	Marsh	Linda	Sarasota	FL	12	Nurse Practitioner	S	Paroxetine Hcl	Paroxetine Hcl	16	48	1440	523.46		#					*
1497875876	Pounders	Terri	New Albany	MS	28	Nurse Practitioner	S	Paroxetine Hcl	Paroxetine Hcl	19	25	750	102.38		#					*
1497876031	Payne	Sue	Springville	AL	1	Nurse Practitioner	S	Paroxetine Hcl	Paroxetine Hcl	35	67	1978	443.38	12		22	48	350.77	1408	*
1497876049	Jones	Robin	Chattanooga	TN	47	Nurse Practitioner	S	Paroxetine Hcl	Paroxetine Hcl	21	31	930	136.69			21	31	136.69	930	*
1497876643	Leombruno	Ronald	South Hadley	MA	25	Family Practice	S	Paroxetine Hcl	Paroxetine Hcl	59	59	1679	558.36			40	40	393.02	1131	*
1497878318	Mcclure	Josephine	Pueblo	CO	8	Nurse Practitioner	S	Paroxetine Hcl	Paroxetine Hcl	44	74	2220	477.94			31	43	211	1290	*
1497878607	Le	Mai	Stockton	CA	6	Internal Medicine	S	Paroxetine Hcl	Paroxetine Hcl	19	29	870	210.66		*					*
1497878656	Koziol	Raymond	Milwaukee	WI	55	Psychiatry	S	Paroxetine Hcl	Paroxetine Hcl	52	58.2	1716	497.62	16		21	25.2	233.94	754	*
1497878748	Beaty	John	Thomasville	GA	13	Psychiatry	S	Paroxetine Hcl	Paroxetine Hcl	86	86	2501	658.86	19	*					*
1497879035	Dempsey	Andrea	Las Vegas	NV	32	Internal Medicine	S	Paroxetine Hcl	Paroxetine Hcl	17	25	750	149.69			17	25	149.69	750	*
1497879555	Rubin	Robert	Cincinnati	OH	39	Internal Medicine	S	Paroxetine Hcl	Paroxetine Hcl	25	25	750	221.7		#					*
1497880207	Guardino	Eric	Lexington	MA	25	Internal Medicine	S	Paroxetine Hcl	Paroxetine Hcl	22	44	1320	268.79			22	44	268.79	1320	*
1497880561	Kietzmann	Paul	Alexandria	MN	27	Family Practice	S	Paroxetine Hcl	Paroxetine Hcl	15	45	1350	314.85			15	45	314.85	1350	*
1497880579	Esposito	Nicole	San Marcos	CA	6	Family Practice	S	Paroxetine Hcl	Paroxetine Hcl	20	36	1064	544.11		#					*
1497881189	Ayala	Elvia	Aguadilla	PR	72	General Practice	S	Paroxetine Hcl	Paroxetine Hcl	15	17	510	125.08			15	17	125.08	510	*
1497881478	Fisher	Andrew	Bryn Mawr	PA	42	Internal Medicine	S	Paroxetine Hcl	Paroxetine Hcl	49	95	2850	496.14			49	95	496.14	2850	*
1497881510	Brooks-Warren	Juanita	Atlanta	GA	13	Psychiatry	S	Paroxetine Hcl	Paroxetine Hcl	13	15	450	247.93			13	15	247.93	450	*
1497883169	Burke	Dorothy	Estill Springs	TN	47	Nurse Practitioner	S	Paroxetine Hcl	Paroxetine Hcl	31	31	916	257.33			0	0	0	0	#
1497883599	Law	Yu-Hong	Fremont	CA	6	General Surgery	S	Paroxetine Hcl	Paroxetine Hcl	39	55	1650	210.3		#					*
1497883607	Grivas	Gerome	Memphis	TN	47	Nurse Practitioner	S	Paroxetine Hcl	Paroxetine Hcl	11	36.7	1100	358.68		*					*
1497884415	Torrance	Naomi	Anchorage	AK	2	Nurse Practitioner	S	Paroxetine Hcl	Paroxetine Hcl	25	33	703	900.69		#					*
1497884514	Rea	Thomas	Seattle	WA	53	Internal Medicine	S	Paroxetine Hcl	Paroxetine Hcl	19	27	810	118.5			19	27	118.5	810	*
1497885354	Grumet	Surah	Durham	NC	37	Family Practice	S	Paroxetine Hcl	Paroxetine Hcl	18	24	720	218.59			18	24	218.59	720	*
1497887038	Kapoor	John	Redwood City	CA	6	Cardiovascular Disease (Cardiology)	S	Paroxetine Hcl	Paroxetine Hcl	69	69.1	2003	869.62	11	#					*
1497887723	Eaton	Jeremy	Lacey	WA	53	Family Practice	S	Paroxetine Hcl	Paroxetine Hcl	12	12	360	285.48			12	12	285.48	360	*
1497887855	Goss	Holly	Stratford	CT	9	Certified Clinical Nurse Specialist	S	Paroxetine Hcl	Paroxetine Hcl	15	19	570	66.49		*					*
1497888002	Johnson	Susan	Vernon	CT	9	Physician Assistant	S	Paroxetine Hcl	Paroxetine Hcl	11	12	360	221.42			0	0	0	0	#
1497888119	Gerdis Karp	Joyce	New York	NY	36	Psychiatry	S	Paroxetine Hcl	Paroxetine Hcl	12	12	360	94.8			12	12	94.8	360	*
1497890057	Gaviria	Filogonio	Orland Park	IL	17	Psychiatry	S	Paroxetine Hcl	Paroxetine Hcl	27	58	1740	306.42		#					*
1497890115	Crouch	Jason	Chandler	OK	40	Family Practice	S	Paroxetine Hcl	Paroxetine Hcl	24	38	1140	187.63			24	38	187.63	1140	*
1497890255	Mikles	Devin	Sedona	AZ	4	Internal Medicine	S	Paroxetine Hcl	Paroxetine Hcl	13	31	930	234.82		*					*
1497890867	Mahoney	Michael	Hermann	MO	29	General Practice	S	Paroxetine Hcl	Paroxetine Hcl	88	100	3000	766.98			58	70	559.8	2100	*
1497891840	Kane	Michael	Bloomington	IN	18	Psychiatry	S	Paroxetine Hcl	Paroxetine Hcl	36	57.9	1733	498.61			36	57.9	498.61	1733	*
1497893085	Burchfield	Nichol	Pikeville	KY	21	Physician Assistant	S	Paroxetine Hcl	Paroxetine Hcl	18	18	540	86.01		*					*
1497893325	Mcbride	William	Alexandria	LA	22	Family Practice	S	Paroxetine Hcl	Paroxetine Hcl	122	137	4095	1469.27	19	#					#
1497893499	Gahir	Joga	Fresno	CA	6	Internal Medicine	S	Paroxetine Hcl	Paroxetine Hcl	23	72	2160	628.4			23	72	628.4	2160	*
1497893556	Johnson	Ernest	Nashville	TN	47	General Surgery	S	Paroxetine Hcl	Paroxetine Hcl	140	140	2340	1122.91	13		113	113	940.17	1864	*
1497893887	Schroeder	Gary	San Diego	CA	6	Family Practice	S	Paroxetine Hcl	Paroxetine Hcl	11	35.3	1060	372.52			11	35.3	372.52	1060	*
1497893952	Kaplan	Milana	Hollywood	FL	12	Psychiatry	S	Paroxetine Er	Paroxetine Hcl	12	14	420	1726.24			12	14	1726.24	420	*
1497893952	Kaplan	Milana	Hollywood	FL	12	Psychiatry	S	Paroxetine Hcl	Paroxetine Hcl	46	64	1920	668.05			25	40	542.6	1200	*
1497897003	Hamell	Rachelle	Riggins	ID	16	Nurse Practitioner	S	Paroxetine Hcl	Paroxetine Hcl	13	39	1170	360		*					*
1497898282	Lynn	Lon	Tampa	FL	12	Family Practice	S	Paroxetine Hcl	Paroxetine Hcl	12	28	840	213.74			12	28	213.74	840	*
1497898662	Oso	Kay	Atlanta	GA	13	Internal Medicine	S	Paroxetine Hcl	Paroxetine Hcl	12	22	660	125.35			12	22	125.35	660	*
1497899561	Galbreath	Kimberly	Kerman	CA	6	Physician Assistant	S	Paroxetine Hcl	Paroxetine Hcl	22	22	653	236.79		#					*
1497899728	Koo	Martha	Hermosa Beach	CA	6	Counselor	T	Paroxetine Hcl	Paroxetine Hcl	14	16	480	72.26		*					*
1497900419	Musto	Steven	Freeland	WA	53	Internal Medicine	S	Paroxetine Hcl	Paroxetine Hcl	13	13	390	148.81			13	13	148.81	390	*
1497900609	Rendall	Heidi	Mukilteo	WA	53	Family Practice	S	Paroxetine Hcl	Paroxetine Hcl	27	31	914	444.45			27	31	444.45	914	*
1497900633	Duckett	Adam	Auburn	NY	36	Family Practice	S	Paroxetine Hcl	Paroxetine Hcl	36	49.3	1480	245.5			12	25.3	113.5	760	*
1497901110	Saifollahi	Jahandar	Battle Creek	MI	26	Psychiatry	S	Paroxetine Hcl	Paroxetine Hcl	51	54	1602	333.58	20		17	19	127.58	570	*
1497902316	Ruiz- Lorenzo	Yamilcis	Ponce	PR	72	Internal Medicine	S	Paroxetine Er	Paroxetine Hcl	13	13	390	1366.08			0	0	0	0	#
1497902316	Ruiz- Lorenzo	Yamilcis	Ponce	PR	72	Internal Medicine	S	Paroxetine Hcl	Paroxetine Hcl	57	59	1770	364.69			34	34	206.11	1020	*
1497903272	Haq	Fasiha	Pearland	TX	48	Psychiatry	S	Paroxetine Hcl	Paroxetine Hcl	11	11	330	125.27			0	0	0	0	#
1497905004	Chenik	Richard	Indian Wells	CA	6	Psychiatry & Neurology	T	Paroxetine Hcl	Paroxetine Hcl	89	99	2937	1040.37	15		51	53	584.2	1557	*
1497905566	Walton	Matthew	Spanish Fork	UT	49	Family Practice	S	Paroxetine Hcl	Paroxetine Hcl	15	43	1290	379.47			15	43	379.47	1290	*
1497905749	Patel	Pranav	Los Angeles	CA	6	Psychiatry	S	Paroxetine Hcl	Paroxetine Hcl	66	66	1980	503.58		*					*
1497908560	Kesavan	Rekha	Atlanta	GA	13	Internal Medicine	S	Paroxetine Hcl	Paroxetine Hcl	27	53	1590	303.98			27	53	303.98	1590	*
1497908701	Hassard	Teresa	Sarasota	FL	12	Nurse Practitioner	S	Paroxetine Hcl	Paroxetine Hcl	20	20	576	163.62			20	20	163.62	576	*
1497909345	Drazenovic N.	Ivo	Brooklyn	NY	36	Family Practice	S	Paroxetine Hcl	Paroxetine Hcl	14	22	660	78.01		#					*
1497910111	Castle	Jason	Paintsville	KY	21	Family Practice	S	Paroxetine Hcl	Paroxetine Hcl	94	104	3120	839.64	17		32	36	311.62	1080	*
1497911903	Coefield	Melissa	Lineville	AL	1	Nurse Practitioner	S	Paroxetine Hcl	Paroxetine Hcl	17	23	690	86.15		#					*
1497911937	Chandra	Prakul	Millen	GA	13	Family Practice	S	Paroxetine Hcl	Paroxetine Hcl	59	69	2070	596.81			27	35	401.8	1050	*
1497912471	Silverman	Krista	Gulf Breeze	FL	12	Family Practice	S	Paroxetine Hcl	Paroxetine Hcl	12	16	480	100.55			12	16	100.55	480	*
1497913156	Al-Agha	Mouna	Ranshaw	PA	42	Internal Medicine	S	Paroxetine Hcl	Paroxetine Hcl	16	22	660	217.46			16	22	217.46	660	*
1497914725	Mirkarimi	Kamron	San Diego	CA	6	Internal Medicine	S	Paroxetine Hcl	Paroxetine Hcl	14	16	453	423.42		#					*
1497915243	Ackerman	Alexandra	Bronx	NY	36	Psychiatry & Neurology	T	Paroxetine Hcl	Paroxetine Hcl	22	24	688	100.04			0	0	0	0	#
1497915334	Hagar	Kristen	Weston	FL	12	Internal Medicine	S	Paroxetine Hcl	Paroxetine Hcl	20	58	1740	537.08		#					*
1497916720	Qamar	Muhammad	Huntingdon	PA	42	Psychiatry	S	Paroxetine Hcl	Paroxetine Hcl	17	19	570	200.66			0	0	0	0	#
1497916910	Vera	Alberto	Naples	FL	12	Internal Medicine	S	Paroxetine Hcl	Paroxetine Hcl	28	74	2220	551.1			28	74	551.1	2220	*
1497917280	Donovan	Timothy	Leesville	LA	22	Family Practice	S	Paroxetine Hcl	Paroxetine Hcl	29	61	1830	632.59			12	26	290.82	780	*
1497917447	Caraballo Bonilla	Sammy	San Juan	PR	72	General Practice	S	Paroxetine Hcl	Paroxetine Hcl	72	74	2220	490.75	12	#					*
1497918064	Mobaideen	Ali	Bountiful	UT	49	Psychiatry	S	Paroxetine Hcl	Paroxetine Hcl	108	110.1	3150	696.38	16		37	37.1	285.14	1066	*
1497918858	Hernandez	Tania	Monroe	WA	53	Family Practice	S	Paroxetine Hcl	Paroxetine Hcl	17	17	510	77.11		*					*
1497919161	Cordy	Victoria	Medford	OR	41	Family Practice	S	Paroxetine Hcl	Paroxetine Hcl	13	27	810	141.14		*					*
1497919286	Mejia Garagorry	Pedro	Muskegon	MI	26	Internal Medicine	S	Paroxetine Hcl	Paroxetine Hcl	90	90	2517	1094.28	14		77	77	899.32	2127	#
1497919344	Wigger	Tessa	Valrico	FL	12	Family Practice	S	Paroxetine Hcl	Paroxetine Hcl	13	39	1170	165.48			13	39	165.48	1170	*
1497919989	Nunez-Estrada	Nydia	Indianapolis	IN	18	Family Practice	S	Paroxetine Hcl	Paroxetine Hcl	12	27	810	145.25		*					*
1497922298	Concepcion	Alberto	Estero	FL	12	Internal Medicine	S	Paroxetine Hcl	Paroxetine Hcl	41	97	2910	485.13		#					*
1497926042	Leadley	Melanie	Fort Bragg	NC	37	Psychiatry	S	Paroxetine Hcl	Paroxetine Hcl	39	110.7	3320	834.66	14		22	68	550.42	2040	*
1497926240	Testa	Megan	Cleveland	OH	39	Psychiatry	S	Paroxetine Hcl	Paroxetine Hcl	19	19	570	148.83		*					*
1497926430	Desai	Nitin	Columbus	GA	13	Internal Medicine	S	Paroxetine Hcl	Paroxetine Hcl	39	76	2279	588.13	11		39	76	588.13	2279		11
1497927297	Clarkson	Katie	Aberdeen	WA	53	Nurse Practitioner	S	Paroxetine Hcl	Paroxetine Hcl	64	94	2804	460.94	11		28	36	180.89	1064	*
1497930176	Stolarczyk	Lisa	Albuquerque	NM	35	Family Practice	S	Paroxetine Hcl	Paroxetine Hcl	34	44	1320	275.08			34	44	275.08	1320	*
1497930424	Urrutia	Alejandro	Coral Gables	FL	12	Psychiatry	S	Paroxetine Hcl	Paroxetine Hcl	249	255	7623	2308.87	46		163	163	1157.41	4863		30
1497933170	Anderson	Stacy	Savage	MN	27	Physician Assistant	S	Paroxetine Hcl	Paroxetine Hcl	15	25	750	161.62		*					*
1497933634	Mittal	Anu	Loma Linda	CA	6	Internal Medicine	S	Paroxetine Hcl	Paroxetine Hcl	37	79.5	2385	553.16		#					*
1497934004	Gong	Lei	Snow Hill	MD	24	Family Practice	S	Paroxetine Hcl	Paroxetine Hcl	27	35	1050	150.28			27	35	150.28	1050	*
1497934061	Duncan	Spencer	Valley Center	KS	20	Family Practice	S	Paroxetine Hcl	Paroxetine Hcl	32	34.2	876	311.99			32	34.2	311.99	876	*
1497934590	Robinson-Royster	Lekeysha	Ann Arbor	MI	26	Emergency Medicine	S	Paroxetine Hcl	Paroxetine Hcl	19	19.7	574	82.51			0	0	0	0	#
1497934657	Abraham	Joseph	Anderson	SC	45	General Practice	S	Paroxetine Hcl	Paroxetine Hcl	22	34	1020	188.88		#					*
1497936009	Rogers	Ashley	Statesville	NC	37	Nurse Practitioner	S	Paroxetine Hcl	Paroxetine Hcl	11	11	330	92.14			0	0	0	0	#
1497936587	Massart	Mylynda	Pittsburgh	PA	42	Family Practice	S	Paroxetine Hcl	Paroxetine Hcl	26	38	1140	293.3		#					*
1497939565	Fawole	Abejide	Bloomington	MN	27	Nurse Practitioner	S	Paroxetine Hcl	Paroxetine Hcl	13	13.1	292	108.24			13	13.1	108.24	292	*
1497943286	Ahluwalia	Shamsher	Greensboro	NC	37	Psychiatry	S	Paroxetine Hcl	Paroxetine Hcl	79	79.2	2270	960.86	17	*					*
1497946172	Scola	Anthony	Milton	WI	55	Internal Medicine	S	Paroxetine Hcl	Paroxetine Hcl	31	55	1627	257.55			31	55	257.55	1627	*
1497947717	Newman	Sheena	Hammond	LA	22	Nurse Practitioner	S	Paroxetine Hcl	Paroxetine Hcl	16	26	780	127.56		*					*
1497947998	Riesen	Matthew	Saint Marys	OH	39	General Practice	S	Paroxetine Hcl	Paroxetine Hcl	15	27	761	157.61		*					*
1497948178	Mohan	Preeya	Ypsilanti	MI	26	Internal Medicine	S	Paroxetine Hcl	Paroxetine Hcl	43	89.3	2678	562.91	18	#					#
1497948566	Gyurmey	Tsewang	Providence	RI	44	Family Medicine	T	Paroxetine Hcl	Paroxetine Hcl	29	29.2	819	212.45			29	29.2	212.45	819	*
1497949283	Rosenberg	David	Virginia Beach	VA	51	Family Practice	S	Paroxetine Hcl	Paroxetine Hcl	12	26	780	498.52			12	26	498.52	780	*
1497949424	Garcia	Mireya	Miami	FL	12	Internal Medicine	S	Paroxetine Hcl	Paroxetine Hcl	17	21	630	230			17	21	230	630	*
1497949879	Shepard Orr	Elizabeth	Palm Harbor	FL	12	Family Practice	S	Paroxetine Hcl	Paroxetine Hcl	24	56	1680	323.63			24	56	323.63	1680	*
1497950406	Rutsch	Christina	Jackson	WI	55	Family Practice	S	Paroxetine Hcl	Paroxetine Hcl	11	19	570	163.64			11	19	163.64	570	*
1497950661	Zafar	Adeel	Phoenix	AZ	4	Psychiatry	S	Paroxetine Hcl	Paroxetine Hcl	28	30	884	773.93			12	12	208.36	360	*
1497955058	Patel	Tejal	Wheeling	WV	54	Family Practice	S	Paroxetine Hcl	Paroxetine Hcl	29	47	1400	212.99			11	29	112.21	870	*
1497957088	Rahman	Hasan	Decatur	GA	13	Psychiatry & Neurology	T	Paroxetine Hcl	Paroxetine Hcl	22	22	660	171.94			0	0	0	0	#
1497957195	Lazo	Edward	Ocala	FL	12	Internal Medicine	S	Paroxetine Er	Paroxetine Hcl	12	12	360	1434.6			0	0	0	0	#
1497957195	Lazo	Edward	Ocala	FL	12	Internal Medicine	S	Paroxetine Hcl	Paroxetine Hcl	31	65	1950	363.01			31	65	363.01	1950	*
1497957526	Reyes	Hubert	Evansville	IN	18	Family Practice	S	Paroxetine Hcl	Paroxetine Hcl	30	68	2040	712.67		#					*
1497957773	Shah	Zille	Frisco	TX	48	Family Practice	S	Paroxetine Hcl	Paroxetine Hcl	15	15	450	209.12			15	15	209.12	450	*
1497957914	Talbert	Malissa	Chattanooga	TN	47	Geriatric Medicine	S	Paroxetine Hcl	Paroxetine Hcl	12	12	360	145.89			12	12	145.89	360	*
1497958136	Rockelli	Laurie	Salisbury	MD	24	Nurse Practitioner	S	Paroxetine Hcl	Paroxetine Hcl	21	29	870	283.95		*					*
1497958169	Companion	Rodney	Shamokin Dam	PA	42	Family Practice	S	Paroxetine Hcl	Paroxetine Hcl	29	39	1146	211.9		*					*
1497958912	Yu-Tungol	Debbie	Huntley	IL	17	Internal Medicine	S	Paroxetine Hcl	Paroxetine Hcl	99	191	5730	1198.05	29		99	191	1198.05	5730		29
1497959696	Syed	Zareen	Edison	NJ	34	Family Practice	S	Paroxetine Hcl	Paroxetine Hcl	13	13	390	153.19			13	13	153.19	390	*
1497959886	Khan	Kashan	Kissimmee	FL	12	Family Practice	S	Paroxetine Hcl	Paroxetine Hcl	43	71	2126	1109.85			27	55	916.25	1646	*
1497961718	Martinez-Jimenez	Tania	Bethlehem	PA	42	Psychiatry	S	Paroxetine Hcl	Paroxetine Hcl	47	55	1650	355.31		*					*
1497962450	Crussiah	Tania	Williamsport	MD	24	Family Practice	S	Paroxetine Hcl	Paroxetine Hcl	15	45	1350	316.31		#					*
1497962799	Garais	Babe	Bronx	NY	36	Psychiatry	S	Paroxetine Hcl	Paroxetine Hcl	18	18	540	98.62			0	0	0	0	#
1497963151	Atluri	Anupama	Baton Rouge	LA	22	Psychiatry	S	Paroxetine Hcl	Paroxetine Hcl	47	66	1980	432.06		*					*
1497963227	Canadas	Rafael	Arlington	VA	51	Family Practice	S	Paroxetine Hcl	Paroxetine Hcl	17	17	510	112.43			17	17	112.43	510	*
1497963698	Vallarino	Anthony	Mckinney	TX	48	Family Practice	S	Paroxetine Hcl	Paroxetine Hcl	14	40	1200	353.09			14	40	353.09	1200	*
1497963722	Moghtader	Linda	Los Angeles	CA	6	Neuropsychiatry	S	Paroxetine Hcl	Paroxetine Hcl	24	24	720	100.56			24	24	100.56	720	*
1497964688	Ramirez	Lilibeth	Sun Valley	CA	6	Nurse Practitioner	S	Paroxetine Hcl	Paroxetine Hcl	27	27.1	799	115.46			27	27.1	115.46	799	*
1497965198	Robledo	Rafael	Hammond	LA	22	Internal Medicine	S	Paroxetine Hcl	Paroxetine Hcl	31	49	1460	226.04		#					*
1497967202	Hayes	Timothy	Hillman	MI	26	Family Practice	S	Paroxetine Hcl	Paroxetine Hcl	29	47	1410	254.67		*					*
1497968101	Penne	Jennifer	Springdale	AR	5	Nurse Practitioner	S	Paroxetine Er	Paroxetine Hcl	36	36	1080	5814.44			0	0	0	0	#
1497968101	Penne	Jennifer	Springdale	AR	5	Nurse Practitioner	S	Paroxetine Hcl	Paroxetine Hcl	21	23	686	236.13			0	0	0	0	#
1497969125	Remaly	Donald	Golden	CO	8	Family Practice	S	Paroxetine Hcl	Paroxetine Hcl	30	70	2100	528.2		#					*
1497969570	Viscito	Matthew	Grafton	ND	38	Family Practice	S	Paroxetine Hcl	Paroxetine Hcl	26	28	428	69.36		#					*
1497969646	Christman	John	Glen Oaks	NY	36	Psychiatry	S	Paroxetine Hcl	Paroxetine Hcl	20	24	720	102.52			20	24	102.52	720	*
1497970735	King	Peter	Charlotte	NC	37	Family Practice	S	Paroxetine Hcl	Paroxetine Hcl	71	71	1753	726.83	17	#					#
1497972095	Helm	Sarah	Cadillac	MI	26	Obstetrics & Gynecology	S	Paroxetine Hcl	Paroxetine Hcl	12	12	360	48			12	12	48	360	*
1497972186	Vadi	Nitza	Caguas	PR	72	Psychiatry	S	Paroxetine Er	Paroxetine Hcl	34	36	1080	5487.65			0	0	0	0	#
1497972186	Vadi	Nitza	Caguas	PR	72	Psychiatry	S	Paroxetine Hcl	Paroxetine Hcl	210	216	6480	1661.3	25		11	11	99.36	330	*
1497972251	Archer	Amy	Washington	IN	18	Family Practice	S	Paroxetine Hcl	Paroxetine Hcl	21	37	1110	191		*					*
1497973143	Kuruvilla	Mary	Dayton	OH	39	Psychiatry & Neurology	T	Paroxetine Hcl	Paroxetine Hcl	13	13	390	111.28			0	0	0	0	#
1497973226	Townsend	James	East Setauket	NY	36	Psychiatry	S	Paroxetine Hcl	Paroxetine Hcl	30	30	900	469.59			0	0	0	0	#
1497973358	Del Rosario	Bernadette	Sacramento	CA	6	Family Practice	S	Paroxetine Hcl	Paroxetine Hcl	23	69.7	2085	460.57			23	69.7	460.57	2085	*
1497974125	Traver-Selling	Kelly	Mountain View	CA	6	Internal Medicine	S	Paroxetine Hcl	Paroxetine Hcl	16	18	524	216.92			16	18	216.92	524	*
1497974414	Carusi	Gloria	Tyrone	GA	13	Nurse Practitioner	S	Paroxetine Hcl	Paroxetine Hcl	23	41.4	1241	240.07			23	41.4	240.07	1241	*
1497975072	Thompson	Marybeth	Plantation	FL	12	Nurse Practitioner	S	Paroxetine Hcl	Paroxetine Hcl	26	54	1620	601.36		#					*
1497975809	Koay	Kelly	Nottingham	MD	24	Internal Medicine	S	Paroxetine Hcl	Paroxetine Hcl	41	79	2370	438.81		#					*
1497976526	Calla	Shrish	Deltona	FL	12	Family Practice	S	Paroxetine Hcl	Paroxetine Hcl	22	46	1380	230.97			22	46	230.97	1380	*
1497976781	Copeland	Sherryl	Baxley	GA	13	Nurse Practitioner	S	Paroxetine Hcl	Paroxetine Hcl	36	38	1140	322.49		#					*
1497977227	Soto	Jorge	Aguada	PR	72	Internal Medicine	S	Paroxetine Hcl	Paroxetine Hcl	32	80	2400	339.14	12		17	43	183.65	1290	*
1497978811	Gagnon	Annette	Tacoma	WA	53	Nurse Practitioner	S	Paroxetine Er	Paroxetine Hcl	13	13	390	2865.68			0	0	0	0	#
1497978811	Gagnon	Annette	Tacoma	WA	53	Nurse Practitioner	S	Paroxetine Hcl	Paroxetine Hcl	15	15	450	66.97			0	0	0	0	#
1497979272	Goetze	Timothy	Beaver Falls	PA	42	Family Practice	S	Paroxetine Hcl	Paroxetine Hcl	14	30	900	223.16		*					*
1497979751	Malieckal	Jubil	Brooklyn	NY	36	Internal Medicine	S	Paroxetine Hcl	Paroxetine Hcl	12	12	360	58.69			12	12	58.69	360	*
1497980064	Virtue	Mark	Rome	GA	13	Family Practice	S	Paroxetine Hcl	Paroxetine Hcl	13	19	570	198.96		*					*
1497980346	Banerjee	Elaine	Philadelphia	PA	42	Family Practice	S	Paroxetine Hcl	Paroxetine Hcl	12	24	702	172.78			12	24	172.78	702	*
1497981187	Riaz	Aasma	Spring Hill	FL	12	Internal Medicine	S	Paroxetine Hcl	Paroxetine Hcl	46	98	2911	1679.3	16	#					#
1497981666	Leddin	Natalie	West Des Moines	IA	19	Family Practice	S	Paroxetine Hcl	Paroxetine Hcl	36	36.1	989	354.36			0	0	0	0	#
1497983175	Barrett	Rita	Amelia	VA	51	Nurse Practitioner	S	Paroxetine Hcl	Paroxetine Hcl	28	36	1080	253.31		#					*
1497983522	Nafiu	Iquo	Ann Arbor	MI	26	Psychiatry	S	Paroxetine Hcl	Paroxetine Hcl	19	25	734	182.16			19	25	182.16	734	*
1497983563	Fine	Alla	Philadelphia	PA	42	Psychiatry	S	Paroxetine Hcl	Paroxetine Hcl	16	17	510	83.83		*					*
1497983662	Pearce	Deborah	Silver Spring	MD	24	Nurse Practitioner	S	Paroxetine Hcl	Paroxetine Hcl	13	19	522	158.05		*					*
1497983787	Durbin	John	Saint Louis	MO	29	Internal Medicine	S	Paroxetine Hcl	Paroxetine Hcl	15	33	990	358.01		*					*
1497983886	Perry	Angelica	Nassawadox	VA	51	Family Practice	S	Paroxetine Hcl	Paroxetine Hcl	16	42	1197	289.59			16	42	289.59	1197	*
1497984975	Dela Cruz	Juan Miguel	Grand Rapids	MI	26	Family Practice	S	Paroxetine Hcl	Paroxetine Hcl	19	19.2	576	144.65		*					*
1497985816	Schuller	Mindy	Parma	OH	39	Nurse Practitioner	S	Paroxetine Hcl	Paroxetine Hcl	22	61	1830	371.76	13		22	61	371.76	1830		13
1497988646	Wuerz	Timothy	Santa Rosa	CA	6	Psychiatry & Neurology	T	Paroxetine Hcl	Paroxetine Hcl	11	11	330	44.41		*					*
1497989149	Cook	Thomas	Honolulu	HI	15	Psychiatry	S	Paroxetine Hcl	Paroxetine Hcl	14	26	780	158.63		*					*
1497989222	Mccoy	Lisa	Eddyville	KY	21	Nurse Practitioner	S	Paroxetine Hcl	Paroxetine Hcl	15	15	450	155.44			15	15	155.44	450	*
1497989545	Flewelen	Lauren	Waukesha	WI	55	Family Practice	S	Paroxetine Hcl	Paroxetine Hcl	12	24	720	299.02		*					*
1497990667	Terronez	Jared	Bettendorf	IA	19	Family Practice	S	Paroxetine Hcl	Paroxetine Hcl	35	63	1890	629.71		#					*
1497990725	Ridgway	Lauren	Richmond	KY	21	Physician Assistant	S	Paroxetine Hcl	Paroxetine Hcl	13	23	690	116.14		#					*
1497992192	Garg	Meenakshi	Lincoln	MA	25	Internal Medicine	S	Paroxetine Hcl	Paroxetine Hcl	19	35	1050	237.92		#					*
1497996177	Shamblin	Lisa	Grapevine	TX	48	Nurse Practitioner	S	Paroxetine Hcl	Paroxetine Hcl	24	40	1200	254.04			11	21	89.38	630	*
1497997076	Patel	Chhayaben	Suffolk	VA	51	Internal Medicine	S	Paroxetine Hcl	Paroxetine Hcl	18	26	780	95.76		#					*
1497998173	Polireddy	Rajender	Merrill	WI	55	Internal Medicine	S	Paroxetine Hcl	Paroxetine Hcl	25	37.3	1081	333.58			25	37.3	333.58	1081	*
1497998215	Elam	Isaac	Fruitland	ID	16	Internal Medicine	S	Paroxetine Hcl	Paroxetine Hcl	17	51	1530	255.53			17	51	255.53	1530	*
1497998223	Smith	Brandon	Dalton	GA	13	Internal Medicine	S	Paroxetine Hcl	Paroxetine Hcl	71	155	4636	1012.85	15	#					#
1497998744	Dias	Katie	Stanberry	MO	29	Family Practice	S	Paroxetine Hcl	Paroxetine Hcl	26	26.2	779	226.88			12	12.2	132.99	359	*
1497999007	Ford	Elizabeth	Sylvania	OH	39	Family Practice	S	Paroxetine Hcl	Paroxetine Hcl	28	36	1051	268.41			28	36	268.41	1051	*
1497999155	Stanley	Suzette	Ripley	TN	47	Nurse Practitioner	S	Paroxetine Hcl	Paroxetine Hcl	14	18	540	125.84		*					*
1508000878	Petersen	Kimberley	Missoula	MT	30	Nurse Practitioner	S	Paroxetine Hcl	Paroxetine Hcl	15	15	434	87.57		*					*
1508002262	Espinoza	Javier	Odessa	TX	48	Physician Assistant	S	Paroxetine Hcl	Paroxetine Hcl	11	17	510	64.91		*					*
1508003294	Hanessian	Mary	Athens	OH	39	Psychiatry	S	Paroxetine Hcl	Paroxetine Hcl	39	39	1170	186.19			0	0	0	0	#
1508003815	Riley	Cara	Pulaski	TN	47	Family Practice	S	Paroxetine Hcl	Paroxetine Hcl	21	23	690	216.19			0	0	0	0	#
1508004367	Manta	Cristina	Chicago	IL	17	Geriatric Medicine	S	Paroxetine Hcl	Paroxetine Hcl	16	48	1440	214.16			16	48	214.16	1440	*
1508004391	Brownlow	Chad	Vernon	TX	48	Nurse Practitioner	S	Paroxetine Hcl	Paroxetine Hcl	12	12	360	47.88			12	12	47.88	360	*
1508005661	Kmiecinski	Jennifer	Harrisburg	PA	42	Physician Assistant	S	Paroxetine Hcl	Paroxetine Hcl	15	21	630	187.47		*					*
1508006156	Christie	Jill	Santa Barbara	CA	6	Physician Assistant	S	Paroxetine Hcl	Paroxetine Hcl	13	13	390	74.15			13	13	74.15	390	*
1508006610	Patel	Mukeshkumar	Hudson	FL	12	Internal Medicine	S	Paroxetine Hcl	Paroxetine Hcl	47	75	2180	600.09	12	#					*
1508009192	Cacco	Anthony	Rochester Hills	MI	26	Family Practice	S	Paroxetine Hcl	Paroxetine Hcl	27	55	1640	291.23		#					*
1508010075	Palacios	Esteban	San Juan	TX	48	Physician Assistant	S	Paroxetine Hcl	Paroxetine Hcl	13	21	630	98.77		#					*
1508010513	Downing	Kyra	Bear	DE	10	Physician Assistant	S	Paroxetine Hcl	Paroxetine Hcl	14	20	584	185.41			14	20	185.41	584	*
1508012006	Stevens	Matthew	Alpena	MI	26	Physician Assistant	S	Paroxetine Hcl	Paroxetine Hcl	38	100	3000	783.98	11		20	50	252.79	1500	*
1508012139	Bixby	Mindy	Fountain Valley	CA	6	Neurology	S	Paroxetine Hcl	Paroxetine Hcl	14	16	480	336.6			14	16	336.6	480	*
1508012527	Hopkins	Kelsey	Greenville	IL	17	Family Practice	S	Paroxetine Hcl	Paroxetine Hcl	18	18	540	188.6			18	18	188.6	540	*
1508014051	Kushner	Stuart	Titusville	NJ	34	Psychiatry	S	Paroxetine Hcl	Paroxetine Hcl	38	38	1065	449.46			0	0	0	0	#
1508015082	Babu	Benson	New York	NY	36	Internal Medicine	S	Paroxetine Hcl	Paroxetine Hcl	16	16	480	163.05		*					*
1508015652	Sroka	Magdalena	Long Beach	CA	6	Physician Assistant	S	Paroxetine Hcl	Paroxetine Hcl	11	11	330	92.36			11	11	92.36	330	*
1508016510	Pica	Richele	Allentown	PA	42	Physician Assistant	S	Paroxetine Hcl	Paroxetine Hcl	25	37	1110	236.71		#					*
1508017674	Poelker	Sandra	Ardmore	OK	40	Physician Assistant	S	Paroxetine Hcl	Paroxetine Hcl	20	20	589	470.62		#					*
1508018128	Medlin	Allison	Independence	MO	29	Family Practice	S	Paroxetine Hcl	Paroxetine Hcl	35	53	1590	261.14	11	#					*
1508019712	Rastogi	Neeti	Drexel Hill	PA	42	Internal Medicine	S	Paroxetine Hcl	Paroxetine Hcl	17	27	810	126.41			17	27	126.41	810	*
1508020819	Espinosa	Marcela	Huntington Beach	CA	6	Internal Medicine	S	Paroxetine Hcl	Paroxetine Hcl	18	18	540	195.58		*					*
1508021213	Hernandez	Howard	Boston	MA	25	Psychiatry	S	Paroxetine Hcl	Paroxetine Hcl	26	32	960	177.54		*					*
1508021353	Erickson	David	Madison	WI	55	Internal Medicine	S	Paroxetine Hcl	Paroxetine Hcl	39	83.2	2460	532.63			22	60	412.56	1768	*
1508021460	Sharma	Swati	Jacksonville	FL	12	Family Practice	S	Paroxetine Hcl	Paroxetine Hcl	28	54	1600	346.11		#					*
1508024290	Winn	Dana	King	NC	37	Family Practice	S	Paroxetine Hcl	Paroxetine Hcl	68	112	3345	818.72	15		37	57	301.36	1710	*
1508026758	Hollan	Tammy	Corbin	KY	21	Nurse Practitioner	S	Paroxetine Hcl	Paroxetine Hcl	15	15	450	96.46		*					*
1508027855	Hatzidimitriadis	Aristidis	Naperville	IL	17	Internal Medicine	S	Paroxetine Hcl	Paroxetine Hcl	29	59	1770	429.58	11	#					*
1508028614	Bowers	Danielle	Boston	MA	25	Physician Assistant	S	Paroxetine Hcl	Paroxetine Hcl	16	16	480	76.06			16	16	76.06	480	*
1508029620	Smith	Lindsay	Hartselle	AL	1	Family Practice	S	Paroxetine Hcl	Paroxetine Hcl	79	151	4490	1259.8	23	#					#
1508031543	Sanford	Olga	Clermont	FL	12	Psychiatry	S	Paroxetine Hcl	Paroxetine Hcl	13	17	502	121.09		*					*
1508031758	Shrestha	Niranjan	Centralia	IL	17	Family Practice	S	Paroxetine Hcl	Paroxetine Hcl	59	85	2518	660.88	11		34	50	336.34	1500	*
1508033929	Edgerson-George	Deon	Chester	MD	24	Internal Medicine	S	Paroxetine Hcl	Paroxetine Hcl	14	28	840	106.9		*					*
1508034893	Mellinger	Melissa	Canton	OH	39	Certified Clinical Nurse Specialist	S	Paroxetine Hcl	Paroxetine Hcl	72	76.5	1830	470.78			13	13	202.98	381	*
1508034927	Agoh	Emmanuel	Houston	TX	48	Family Practice	S	Paroxetine Hcl	Paroxetine Hcl	17	17	510	111.87		#					*
1508036328	Macdonald	Gigi	Wilmington	NC	37	Internal Medicine	S	Paroxetine Hcl	Paroxetine Hcl	43	59	1754	561.04		#					*
1508036757	Durand	Willow	Albuquerque	NM	35	Nurse Practitioner	S	Paroxetine Hcl	Paroxetine Hcl	16	16	480	89.37		*					*
1508038431	Garciarena	Pedro	Naples	FL	12	Neurology	S	Paroxetine Hcl	Paroxetine Hcl	78	102	3060	564.36	21		61	85	462.51	2550	#
1508039611	Tabi Nsiah	Nana	Wauwatosa	WI	55	Psychiatry	S	Paroxetine Hcl	Paroxetine Hcl	24	32	960	276.23			0	0	0	0	#
1508039769	Thompson	Deann	Ava	MO	29	Nurse Practitioner	S	Paroxetine Hcl	Paroxetine Hcl	16	22	660	180.83		#					*
1508039819	Castillo-Nieves	Edgardo	Lehigh Acres	FL	12	Internal Medicine	S	Paroxetine Hcl	Paroxetine Hcl	26	60	1800	361.17		#					*
1508039843	Nunez	Jonathan	Philadelphia	PA	42	Internal Medicine	S	Paroxetine Hcl	Paroxetine Hcl	13	13	388	91.38			0	0	0	0	#
1508041211	Walker	Andra	Miami	OK	40	Physician Assistant	S	Paroxetine Hcl	Paroxetine Hcl	13	13	390	38.09			13	13	38.09	390	*
1508043639	Gainer	Danielle	Fairborn	OH	39	Psychiatry	S	Paroxetine Er	Paroxetine Hcl	16	16	480	2249.93			0	0	0	0	#
1508043639	Gainer	Danielle	Fairborn	OH	39	Psychiatry	S	Paroxetine Hcl	Paroxetine Hcl	15	15	427	201.19			0	0	0	0	#
1508045600	Dennison	Tyler	Chandler	AZ	4	Physician Assistant	S	Paroxetine Hcl	Paroxetine Hcl	15	15	450	123.1			0	0	0	0	#
1508045840	Whitten	Shannon	Sandersville	GA	13	Nurse Practitioner	S	Paroxetine Hcl	Paroxetine Hcl	43	53	1563	334.57			14	20	68.12	600	*
1508050196	Fitzgerald	Gerald	Largo	FL	12	Family Practice	S	Paroxetine Hcl	Paroxetine Hcl	35	79	2348	369.05			19	55	171.92	1628	*
1508050683	Conklin	Angela	Mount Carroll	IL	17	Nurse Practitioner	S	Paroxetine Hcl	Paroxetine Hcl	22	42	1260	175.31			22	42	175.31	1260	*
1508050899	Myers	Teresa	Brunswick	OH	39	Family Practice	S	Paroxetine Hcl	Paroxetine Hcl	16	22	649	143.25			16	22	143.25	649	*
1508051277	Khan	Sumera	Cincinnati	OH	39	Psychiatry	S	Paroxetine Hcl	Paroxetine Hcl	19	19.2	572	196.32		#					*
1508051772	Lewis	Jeanne	Johnson City	TN	47	Psychiatry	S	Paroxetine Hcl	Paroxetine Hcl	18	18	540	116.76			0	0	0	0	#
1508052010	Santos	Mark Anthony	Banning	CA	6	Family Practice	S	Paroxetine Hcl	Paroxetine Hcl	20	46	1380	303.62		#					*
1508052168	Stewart	Earl	Gordo	AL	1	Family Practice	S	Paroxetine Hcl	Paroxetine Hcl	21	41	1221	256.86	12	*					*
1508052754	Mainor	Jamila	Saint Louis	MO	29	Family Practice	S	Paroxetine Hcl	Paroxetine Hcl	51	63	1890	300.93	14		28	40	186.56	1200	*
1508056474	Melman	David	Enfield	CT	9	Psychiatry & Neurology	T	Paroxetine Hcl	Paroxetine Hcl	22	26	780	98.93		*					*
1508057159	Tompkins	James	Cookeville	TN	47	Emergency Medicine	S	Paroxetine Hcl	Paroxetine Hcl	11	21	630	161.71		*					*
1508057316	Roberts	Kay	Palmdale	CA	6	Physician Assistant	S	Paroxetine Hcl	Paroxetine Hcl	12	14	420	140.38			0	0	0	0	#
1508058421	Abraham	Joy	Fort Worth	TX	48	Nurse Practitioner	S	Paroxetine Hcl	Paroxetine Hcl	19	41	1230	212.38		#					*
1508059049	Demaria	Debra	Bradenton	FL	12	Nurse Practitioner	S	Paroxetine Hcl	Paroxetine Hcl	11	11.2	323	129.29			11	11.2	129.29	323	*
1508059247	Williams	Dwight	Greensboro	NC	37	Obstetrics & Gynecology	S	Paroxetine Hcl	Paroxetine Hcl	43	51	1530	343.61	12		11	17	180.69	510	*
1508059486	Capati	Marciano	Selah	WA	53	Family Practice	S	Paroxetine Hcl	Paroxetine Hcl	11	33	990	348.77			11	33	348.77	990	*
1508059577	Mcclain	Patricia	Leander	TX	48	Nurse Practitioner	S	Paroxetine Hcl	Paroxetine Hcl	20	20	600	109.06		*					*
1508060088	Day	Maritza	St Petersburg	FL	12	Family Practice	S	Paroxetine Hcl	Paroxetine Hcl	21	27	810	193.67		#					*
1508060229	Rayhan	Kazi	La Crosse	WI	55	Internal Medicine	S	Paroxetine Hcl	Paroxetine Hcl	36	74	2167	375.55		#					*
1508060641	Baker	Sean	Fort Smith	AR	5	Endocrinology	S	Paroxetine Hcl	Paroxetine Hcl	36	37.7	1121	227.75		#					*
1508060880	Dincer	Yusuf	Albany	NY	36	Addiction Medicine	S	Paroxetine Er	Paroxetine Hcl	11	31	930	3829.12			11	31	3829.12	930	*
1508060880	Dincer	Yusuf	Albany	NY	36	Addiction Medicine	S	Paroxetine Hcl	Paroxetine Hcl	78	86	2459	1004.13	11		78	86	1004.13	2459		11
1508062100	Lulich	Meredith	Gosport	IN	18	Internal Medicine	S	Paroxetine Hcl	Paroxetine Hcl	12	16	480	107.02			12	16	107.02	480	*
1508064122	Valerio	Holly	Philadelphia	PA	42	Psychiatry & Neurology	T	Paroxetine Hcl	Paroxetine Hcl	38	38	1140	306.9		*					*
1508064338	Mosbey	Mary Ann	Olive Hill	KY	21	Nurse Practitioner	S	Paroxetine Hcl	Paroxetine Hcl	27	29	870	165.4			13	13	70.91	390	*
1508064742	Ragain	Sean	Fenton	MO	29	Family Practice	S	Paroxetine Hcl	Paroxetine Hcl	24	38	1140	407.4			24	38	407.4	1140	*
1508065269	Carter	Richard	Jefferson City	TN	47	Internal Medicine	S	Paroxetine Hcl	Paroxetine Hcl	97	205	6127	1503.01	27		85	173	1270.5	5167	#
1508065855	Baugh	Jimmy	Richardson	TX	48	Family Practice	S	Paroxetine Hcl	Paroxetine Hcl	14	28	840	99.4			14	28	99.4	840	*
1508065921	Mehta	Vineet	Melbourne	FL	12	Psychiatry	S	Paroxetine Hcl	Paroxetine Hcl	17	33	990	142.43		*					*
1508066374	Byrne	Kathleen	Columbia	MD	24	Family Practice	S	Paroxetine Hcl	Paroxetine Hcl	12	13	390	121.43		*					*
1508066648	Lafferty	Howard	Madison	WV	54	Family Practice	S	Paroxetine Hcl	Paroxetine Hcl	42	50	1500	260.33		#					*
1508067679	Oms	Juan	Miami	FL	12	Psychiatry	S	Paroxetine Hcl	Paroxetine Hcl	38	42.1	1260	472.88	13		17	21	314.02	630	*
1508068685	Patel	Hetal	New Baltimore	MI	26	Psychiatry	S	Paroxetine Hcl	Paroxetine Hcl	50	50	1043	285.1	15		0	0	0	0		0
1508070046	Johnson	Christine	Portland	OR	41	Hematology-Oncology	S	Paroxetine Hcl	Paroxetine Hcl	17	27	810	154.76		#					*
1508071150	Lohse	James	Nashville	TN	47	Sports Medicine	S	Pexeva	Paroxetine Mesylate	11	11	330	3886.63			11	11	3886.63	330	*
1508071754	Scarseth	Stephen	Marathon	NY	36	Nurse Practitioner	S	Paroxetine Hcl	Paroxetine Hcl	56	72	2130	588.06	12		30	46	339.05	1350	*
1508072513	Kostinsky	Spencer	Philadelphia	PA	42	Psychiatry	S	Paroxetine Hcl	Paroxetine Hcl	19	19	570	115.71		*					*
1508073073	Martinez	Raul	San Antonio	TX	48	Family Practice	S	Paroxetine Hcl	Paroxetine Hcl	17	41	1230	265.09		#					*
1508073362	Rivera	Adaliz	Camden	NJ	34	Family Practice	S	Paroxetine Hcl	Paroxetine Hcl	18	28	840	147.73		#					*
1508075102	Budziakowski	Robert	Chicago	IL	17	Family Practice	S	Paroxetine Hcl	Paroxetine Hcl	15	15	450	137.7			15	15	137.7	450	*
1508075250	Sandhaus	Jerry	Tucson	AZ	4	Physician Assistant	S	Paroxetine Hcl	Paroxetine Hcl	15	21	630	99.03		#					*
1508075961	Bishop	Leigh	Spokane	WA	53	Internal Medicine	S	Paroxetine Hcl	Paroxetine Hcl	38	38	900	635.55			38	38	635.55	900	*
1508076753	Jenkins	Darren	West Jordan	UT	49	Family Practice	S	Paroxetine Hcl	Paroxetine Hcl	20	32	960	186.45		#					*
1508077934	Mohammed	Ehtaisham	Arlington	MN	27	Family Practice	S	Paroxetine Hcl	Paroxetine Hcl	26	34.2	985	201.19			26	34.2	201.19	985	*
1508078023	Maghlakelidze	Teona	Midland	MI	26	Internal Medicine	S	Paroxetine Hcl	Paroxetine Hcl	60	140	4189	901.5	15	#					#
1508078577	Young Pierce	Jennifer	Charleston	SC	45	Gynecological Oncology	S	Paroxetine Hcl	Paroxetine Hcl	12	12	360	48.44		*					*
1508079534	Reedy	Rebecca	Glendale	AZ	4	Physician Assistant	S	Paroxetine Hcl	Paroxetine Hcl	34	44	1320	351.23			23	33	233.68	990	*
1508080250	Hara	Belinda	Los Angeles	CA	6	Psychiatry	S	Paroxetine Hcl	Paroxetine Hcl	13	13	390	102		*					*
1508082546	Parker	April	Chesapeake	VA	51	Physician Assistant	S	Paroxetine Hcl	Paroxetine Hcl	12	12	360	53.56			12	12	53.56	360	*
1508082652	Young	Patrick	Dallas	TX	48	Psychiatry	S	Paroxetine Hcl	Paroxetine Hcl	63	67	1852	650.02			0	0	0	0	#
1508083189	Smith	Kelly	Coos Bay	OR	41	Nurse Practitioner	S	Paroxetine Hcl	Paroxetine Hcl	16	16	480	121.83		#					*
1508083361	Shah	Hemant	Hershey	PA	42	Psychiatry	S	Paroxetine Hcl	Paroxetine Hcl	45	45	1336	329.8		*					*
1508083437	Klagsbrun	Samuel	Katonah	NY	36	Psychiatry & Neurology	T	Paroxetine Hcl	Paroxetine Hcl	29	29	870	155.36			17	17	109.86	510	*
1508084195	Schiavone	Andrew	Annandale	VA	51	Psychiatry & Neurology	T	Paroxetine Hcl	Paroxetine Hcl	14	22	660	231.97		*					*
1508084732	Zamorano	Tanya	Riverside	CA	6	Family Practice	S	Paroxetine Hcl	Paroxetine Hcl	13	43.3	1300	538.96		*					*
1508085465	Sachdev	Usha	Ontario	CA	6	Psychiatry	S	Paroxetine Hcl	Paroxetine Hcl	47	49.4	1480	401.81		*					*
1508086208	Lowder	Tad	Vancouver	WA	53	Family Practice	S	Paroxetine Hcl	Paroxetine Hcl	16	40	1200	229.4		#					*
1508087164	Boos	Kate	Kearney	NE	31	Family Practice	S	Paroxetine Hcl	Paroxetine Hcl	22	26	780	102.97		*					*
1508087313	Riley	Jenny	Oakland	CA	6	Family Practice	S	Paroxetine Hcl	Paroxetine Hcl	16	48	1440	181.55			16	48	181.55	1440	*
1508087362	Corpuz-Zabala	Virginia	Roseville	CA	6	Psychiatry	S	Paroxetine Hcl	Paroxetine Hcl	29	59	1750	557.56		#					*
1508088766	Hart	Anthony	Kansas City	MO	29	Interventional Cardiology	S	Paroxetine Hcl	Paroxetine Hcl	13	13	390	52			13	13	52	390	*
1508090523	Baumbach	Christopher	Hermantown	MN	27	Family Practice	S	Paroxetine Hcl	Paroxetine Hcl	21	41	1216	298.72		#					*
1508090887	Mackenzie	Tenessa	San Francisco	CA	6	Family Practice	S	Paroxetine Hcl	Paroxetine Hcl	19	29	858	129.15		*					*
1508091034	Campbell	Emily	Bristol	TN	47	Emergency Medicine	S	Paroxetine Hcl	Paroxetine Hcl	16	24	720	216.47			16	24	216.47	720	*
1508091489	Sirivol	Mamatha	Hampden	ME	23	Family Practice	S	Paroxetine Hcl	Paroxetine Hcl	44	68	2040	667		#					*
1508091885	Bariletti	Debra	Arlington	OR	41	Nurse Practitioner	S	Paroxetine Hcl	Paroxetine Hcl	18	26	780	99.49		*					*
1508092784	Myren	Karen	Arlington	WA	53	Family Practice	S	Paroxetine Hcl	Paroxetine Hcl	30	34	1020	451.18		#					*
1508093543	Yarrow	Lauren	Charleston	SC	45	Psychiatry	S	Paroxetine Hcl	Paroxetine Hcl	26	49.7	1475	375.85			11	24	183.44	720	*
1508093873	Wilder	Stephanie	Orange Park	FL	12	Physician Assistant	S	Paroxetine Hcl	Paroxetine Hcl	21	43	1290	230.24			21	43	230.24	1290	*
1508094012	Hettlinger	Marc	Barboursville	WV	54	Internal Medicine	S	Paroxetine Hcl	Paroxetine Hcl	11	11	330	41.53			11	11	41.53	330	*
1508094053	Freyman	Tarah	Palm Beach Gardens	FL	12	Family Practice	S	Paroxetine Hcl	Paroxetine Hcl	11	19	570	115.88			11	19	115.88	570	*
1508094665	Dejesus	Ma Rosario	Seymour	IN	18	Family Practice	S	Paroxetine Hcl	Paroxetine Hcl	40	46	1380	251.39		*					*
1508094699	Henderson	Amber	Tacoma	WA	53	Family Practice	S	Paroxetine Hcl	Paroxetine Hcl	18	49	1470	372.63		#					*
1508094830	Kumari	Neeta	Riverside	CA	6	Psychiatry	S	Paroxetine Hcl	Paroxetine Hcl	11	13	390	103.7			0	0	0	0	#
1508095399	Hausrath	Carla	Plattsburgh	NY	36	Nurse Practitioner	S	Paroxetine Hcl	Paroxetine Hcl	57	111	3330	656.03	12		38	78	325.06	2340	*
1508096918	Rushton-Miller	Jill	Salinas	CA	6	Family Practice	S	Paroxetine Hcl	Paroxetine Hcl	12	26	780	236.82			12	26	236.82	780	*
1508097015	Watson	Bryan	Big Stone Gap	VA	51	Internal Medicine	S	Paroxetine Hcl	Paroxetine Hcl	56	64	1920	614.71			27	27	225.22	810	*
1508097080	Yazdanbakhsh	Khashayar	Bronx	NY	36	Internal Medicine	S	Paroxetine Hcl	Paroxetine Hcl	12	12	360	137.21			12	12	137.21	360	*
1508098419	Abo Khamis	Mohammed	Barberton	OH	39	Pulmonary Disease	S	Paroxetine Hcl	Paroxetine Hcl	43	71	2100	630.06	13	#					#
1508099110	Budisalich	Kimberly	Decatur	AL	1	Nurse Practitioner	S	Paroxetine Hcl	Paroxetine Hcl	27	57	1710	276.19			27	57	276.19	1710	*
1508099425	Luneke	Yvonne	Moraine	OH	39	Physician Assistant	S	Paroxetine Hcl	Paroxetine Hcl	12	12	358	60.68			0	0	0	0	#
1508101965	Brader	Nancy	Carlsbad	NM	35	Nurse Practitioner	S	Paroxetine Hcl	Paroxetine Hcl	18	19	570	71.34		*					*
1508106873	Uba	Sabo	Decatur	GA	13	Nurse Practitioner	S	Paroxetine Hcl	Paroxetine Hcl	23	23	658	126.84		*					*
1508109315	Ostrom	Elizabeth	Buffalo	NY	36	Nurse Practitioner	S	Paroxetine Er	Paroxetine Hcl	13	13	350	1535.49			0	0	0	0	#
1508109315	Ostrom	Elizabeth	Buffalo	NY	36	Nurse Practitioner	S	Paroxetine Hcl	Paroxetine Hcl	39	43	1276	292.41		*					*
1508110818	Forester	Debby	Birmingham	AL	1	Nurse Practitioner	S	Paroxetine Hcl	Paroxetine Hcl	11	11	330	50.6			0	0	0	0	#
1508112020	Kerchefski	Christine	Kiel	WI	55	Nurse Practitioner	S	Paroxetine Hcl	Paroxetine Hcl	12	12	334	160.63			12	12	160.63	334	*
1508112491	Judd	David	Saint Clair Shores	MI	26	Nurse Practitioner	S	Paroxetine Hcl	Paroxetine Hcl	71	74	2205	451.52	14		15	15	58.52	450	*
1508114810	Hansen	Carl	St Louis Park	MN	27	Neuropsychiatry	S	Paroxetine Hcl	Paroxetine Hcl	11	11	330	60.28			0	0	0	0	#
1508116989	Gallegos	Steven	Las Animas	CO	8	Nurse Practitioner	S	Paroxetine Hcl	Paroxetine Hcl	16	22	660	144.69		#					*
1508120767	Jones	Seth	Lynchburg	VA	51	Physician Assistant	S	Paroxetine Hcl	Paroxetine Hcl	27	59.1	1766	312.48		#					*
1508120783	Morrison	Michelle	Chicago	IL	17	Family Practice	S	Paroxetine Hcl	Paroxetine Hcl	24	35	1050	125.11		*					*
1508121286	Kaur	Harpreet	Pittsburgh	PA	42	Internal Medicine	S	Paroxetine Hcl	Paroxetine Hcl	25	31	930	244.23		#					*
1508123183	Pantangi	Vivekanand	Springfield	OR	41	Family Practice	S	Paroxetine Hcl	Paroxetine Hcl	39	43	1290	236.5		#					*
1508123860	Brown	Sharon	Salisbury	NC	37	Family Practice	S	Paroxetine Hcl	Paroxetine Hcl	18	40	1200	216.19		#					*
1508124223	Sexton	Jessica	Oneida	TN	47	Nurse Practitioner	S	Paroxetine Hcl	Paroxetine Hcl	95	121	3630	1105.37	16		66	86	829.69	2580	#
1508125469	Riedy	Melinda	Elyria	OH	39	Nurse Practitioner	S	Paroxetine Hcl	Paroxetine Hcl	31	39	1170	283.59			31	39	283.59	1170	*
1508125519	Ali	Emdad	Springfield	OH	39	Internal Medicine	S	Paroxetine Hcl	Paroxetine Hcl	19	19	570	183.83		*					*
1508127705	Quam	Carly	Carroll	IA	19	Family Practice	S	Paroxetine Hcl	Paroxetine Hcl	25	25	339	159.58			25	25	159.58	339	*
1508128398	Wawrzyniak	Jillian	Phoenixville	PA	42	Family Practice	S	Paroxetine Hcl	Paroxetine Hcl	20	20	600	124.31		*					*
1508136003	Mears	Julie	Fargo	ND	38	Nurse Practitioner	S	Paroxetine Hcl	Paroxetine Hcl	15	37	1110	172.35		#					*
1508136227	Ho	Christina	Spring	TX	48	Family Practice	S	Paroxetine Hcl	Paroxetine Hcl	20	24	720	117.45		#					*
1508137217	Alexia	Lisa	Anchorage	AK	2	Physician Assistant	S	Paroxetine Hcl	Paroxetine Hcl	16	16	204	91.96			0	0	0	0	#
1508138447	Hausig	Immanuel	Carlsbad	CA	6	Family Practice	S	Paroxetine Hcl	Paroxetine Hcl	13	33	990	180.79		#					*
1508138835	Beavers	Kelly	Atlanta	GA	13	Internal Medicine	S	Paroxetine Hcl	Paroxetine Hcl	20	22	615	161.93		#					*
1508139262	Tachauer	Alessandra	Chicago	IL	17	Psychiatry	S	Paroxetine Hcl	Paroxetine Hcl	14	34	1020	217.08		*					*
1508142506	Ottih	Ihuoma	Magnolia	NJ	34	Nurse Practitioner	S	Paroxetine Hcl	Paroxetine Hcl	21	33	990	244.67		*					*
1508143215	Rohrer	Allison	Johnsonburg	PA	42	Physician Assistant	S	Paroxetine Hcl	Paroxetine Hcl	13	23	690	157.54		*					*
1508145863	Lam	Linda	Los Angeles	CA	6	Internal Medicine	S	Paroxetine Hcl	Paroxetine Hcl	44	82	2460	585.86			44	82	585.86	2460	*
1508149600	Gordon	Bertha	Atlanta	GA	13	Psychiatry & Neurology	T	Paroxetine Hcl	Paroxetine Hcl	32	32	960	177.58			0	0	0	0	#
1508151309	Nix	Anastacia	Waco	TX	48	Family Practice	S	Paroxetine Hcl	Paroxetine Hcl	22	30	900	191.29		*					*
1508151762	Colon Vilar	Giancarlo	San Juan	PR	72	Student in an Organized Health Care Education/Training Program	T	Paroxetine Hcl	Paroxetine Hcl	113	113.7	3390	612.73	14		76	76	454.18	2280	*
1508151978	Dimitt	Stacey	Wichita	KS	20	Family Practice	S	Paroxetine Hcl	Paroxetine Hcl	30	44	1320	236.76		#					*
1508152992	Shipp	Amanda	Versailles	MO	29	Family Practice	S	Paroxetine Hcl	Paroxetine Hcl	19	33	990	187		*					*
1508153776	Phung	Man	Columbus	OH	39	Internal Medicine	S	Paroxetine Hcl	Paroxetine Hcl	13	17	502	96.05			13	17	96.05	502	*
1508154824	Slotwinski	Kate	Gastonia	NC	37	Nurse Practitioner	S	Paroxetine Hcl	Paroxetine Hcl	57	65	1950	369.9	12	*					*
1508154931	Laumbach	Mary	Roy	NM	35	Nurse Practitioner	S	Paroxetine Hcl	Paroxetine Hcl	30	50	1500	220.21			30	50	220.21	1500	*
1508155417	Wolf	Debra	Greenfield	OH	39	Nurse Practitioner	S	Paroxetine Hcl	Paroxetine Hcl	16	28	840	155.96		*					*
1508155805	Forbess	Ryan	Elberta	AL	1	Family Practice	S	Paroxetine Hcl	Paroxetine Hcl	25	59.5	1785	326.96		#					*
1508156159	May	Nikolas	Manchester	IA	19	Family Practice	S	Paroxetine Hcl	Paroxetine Hcl	18	36	1057	202.8			18	36	202.8	1057	*
1508156324	Bauer	Derek	Charlottesville	VA	51	Psychiatry & Neurology	T	Paroxetine Hcl	Paroxetine Hcl	21	21	630	208.98		*					*
1508156506	Wilford	Amanda	Milan	MO	29	Nurse Practitioner	S	Paroxetine Hcl	Paroxetine Hcl	15	27	810	144.24		*					*
1508156563	Browder	Megan	Knoxville	TN	47	Psychiatry	S	Paroxetine Hcl	Paroxetine Hcl	53	58	1740	496.21	12		23	23	196.88	690	*
1508156761	Land	Andrew	Birmingham	AL	1	Internal Medicine	S	Paroxetine Hcl	Paroxetine Hcl	11	23	690	149.57		*					*
1508156910	Brinckhaus	Nathan	Baltimore	MD	24	Family Practice	S	Paroxetine Hcl	Paroxetine Hcl	19	33	990	113.34			0	0	0	0	#
1508157983	Li	Jianyu	Schenectady	NY	36	Internal Medicine	S	Paroxetine Hcl	Paroxetine Hcl	18	24	720	102.01		#					*
1508158130	Kidwai	Attiya	York	PA	42	Psychiatry	S	Paroxetine Hcl	Paroxetine Hcl	54	60.2	1807	495.79			11	17.2	165.45	517	*
1508158304	Gosine	Deepa	Buffalo	NY	36	Internal Medicine	S	Paroxetine Hcl	Paroxetine Hcl	11	19	570	100.93			11	19	100.93	570	*
1508159971	Salas	Prisiliano	San Antonio	TX	48	Family Practice	S	Paroxetine Hcl	Paroxetine Hcl	19	35	1050	252.47			19	35	252.47	1050	*
1508160524	Asuncion	Juliette	Sweet Home	OR	41	Family Practice	S	Paroxetine Hcl	Paroxetine Hcl	51	91	2672	642.9	13		40	74	551.74	2162	*
1508160870	Posa	Tania	Tacoma	WA	53	Family Practice	S	Paroxetine Hcl	Paroxetine Hcl	25	53	1590	330.86			25	53	330.86	1590	*
1508164963	Cathey	Janice	Colorado Springs	CO	8	Nurse Practitioner	S	Paroxetine Hcl	Paroxetine Hcl	14	34	1017	292.08			14	34	292.08	1017	*
1508166281	Clayton	Lacy	Worcester	MA	25	Nurse Practitioner	S	Paroxetine Hcl	Paroxetine Hcl	15	17	510	131.81		*					*
1508166547	Kozub	Katrina	Portage	IN	18	Nurse Practitioner	S	Paroxetine Hcl	Paroxetine Hcl	16	30	900	140.48		#					*
1508170051	Johnston	Michele	Avon	NY	36	Nurse Practitioner	S	Paroxetine Hcl	Paroxetine Hcl	11	27	810	103.86			11	27	103.86	810	*
1508171505	Gibbons	Kristel	Knoxville	TN	47	Nurse Practitioner	S	Paroxetine Hcl	Paroxetine Hcl	21	34.8	1043	370.35		#					*
1508171810	Yamamoto	Joseph Michael	Kokomo	IN	18	Family Practice	S	Paroxetine Hcl	Paroxetine Hcl	13	27	810	256.89		*					*
1508172321	Bansal	Saurabh	Westlake	OH	39	Nephrology	S	Paroxetine Hcl	Paroxetine Hcl	16	16	480	57.67		*					*
1508172552	Mack	Leslie	Salina	KS	20	Nurse Practitioner	S	Paroxetine Hcl	Paroxetine Hcl	34	48.1	1442	254.45			13	27.1	134.27	812	*
1508174970	Zayas	Gilberto	San Diego	CA	6	Psychiatry & Neurology	T	Paroxetine Hcl	Paroxetine Hcl	19	19	570	85.3		*					*
1508175530	Choe	Leo	Largo	FL	12	Internal Medicine	S	Paroxetine Hcl	Paroxetine Hcl	28	52	1551	294.24		#					*
1508176652	Rogers	Sharonne	Oakland	CA	6	Nurse Practitioner	S	Paroxetine Hcl	Paroxetine Hcl	18	25.5	765	290.44		*					*
1508176751	Johnson	Arlene	Moses Lake	WA	53	Physician Assistant	S	Paroxetine Hcl	Paroxetine Hcl	21	21	630	126.49		#					*
1508176892	Alcala	Audrey	Elwood	IN	18	Nurse Practitioner	S	Paroxetine Hcl	Paroxetine Hcl	59	99	2965	553.04	15		29	55	315.35	1645	*
1508177841	Raina	Vimarsh	Stevens Point	WI	55	Internal Medicine	S	Paroxetine Hcl	Paroxetine Hcl	23	23	577	333.91		#					*
1508177858	Mellick	Angelene	Edina	MN	27	Internal Medicine	S	Paroxetine Hcl	Paroxetine Hcl	43	93	2727	732.84			43	93	732.84	2727	*
1508178336	Stone	Richard	Mayfield	KY	21	Family Practice	S	Paroxetine Hcl	Paroxetine Hcl	57	103	3090	747.7	12	#					#
1508180886	Flynn	Rebecca	Rochester	NY	36	Physician Assistant	S	Paroxetine Hcl	Paroxetine Hcl	50	64	1920	372.5	13		27	27	185.95	810	*
1508181553	Tuncap	Helene	Tamuning	GU	66	Physician Assistant	S	Paroxetine Hcl	Paroxetine Hcl	12	12	360	208.08			12	12	208.08	360	*
1508182247	Louks Smith	Erin	Cloquet	MN	27	Family Practice	S	Paroxetine Hcl	Paroxetine Hcl	18	40	1200	175.8			18	40	175.8	1200	*
1508182536	Delfino	Matthew	Woodruff	SC	45	Family Practice	S	Paroxetine Hcl	Paroxetine Hcl	35	35	1050	186.53		*					*
1508182619	Bushman	Jonathan	Enid	OK	40	Family Practice	S	Paroxetine Hcl	Paroxetine Hcl	15	27	798	234.83		#					*
1508182726	Davis	Kristin	Mc Kenzie	TN	47	Family Practice	S	Paroxetine Hcl	Paroxetine Hcl	17	33	990	204.22		*					*
1508183138	Osmer	Mark	Deming	NM	35	Nurse Practitioner	S	Paroxetine Hcl	Paroxetine Hcl	59	79	2370	555.35	18	#					#
1508183880	Labovitz	Rachel	Birmingham	AL	1	Internal Medicine	S	Paroxetine Hcl	Paroxetine Hcl	18	30	900	225.14		*					*
1508183955	Barganier	Laura	Little Rock	AR	5	Nurse Practitioner	S	Paroxetine Hcl	Paroxetine Hcl	24	24	720	160.5			0	0	0	0	#
1508184425	Maestro	Calvin	Harrisville	MI	26	Family Practice	S	Paroxetine Er	Paroxetine Hcl	12	12	285	1297.35			0	0	0	0	#
1508184425	Maestro	Calvin	Harrisville	MI	26	Family Practice	S	Paroxetine Hcl	Paroxetine Hcl	15	21	607	112.5		#					*
1508185703	Watson	Joshua	Wilmington	NC	37	Internal Medicine	S	Paroxetine Hcl	Paroxetine Hcl	43	101	3030	495.32	12		32	90	445.8	2700	#
1508185828	Thoreson	Shane	Marysville	KS	20	Family Practice	S	Paroxetine Hcl	Paroxetine Hcl	44	66.2	1985	389.7			22	32.2	196.23	965	*
1508185893	Stubbs	Sarah	Roanoke	VA	51	Family Practice	S	Paroxetine Hcl	Paroxetine Hcl	42	114	3390	922.79	11	#					*
1508186354	Niemiec	Elizabeth	New York	NY	36	Psychiatry	S	Paroxetine Hcl	Paroxetine Hcl	12	12	360	105.41		*					*
1508186362	Mell	Kathryn	Deer River	MN	27	Family Practice	S	Paroxetine Hcl	Paroxetine Hcl	18	36	964	147.32		#					*
1508186941	Roffers	Gene	Lubbock	TX	48	Family Practice	S	Paroxetine Hcl	Paroxetine Hcl	45	45	1000	347.12			15	15	112.16	435	*
1508187063	Jung	Yewah	Ramona	CA	6	Family Practice	S	Paroxetine Hcl	Paroxetine Hcl	14	22	660	129.27		#					*
1508187451	Carter	Danielle	Jacksonville	FL	12	Family Practice	S	Paroxetine Hcl	Paroxetine Hcl	21	33	990	295.74		*					*
1508187675	Ho	Sing-Wei	Redmond	OR	41	Family Practice	S	Paroxetine Hcl	Paroxetine Hcl	16	30	900	214.91		*					*
1508189267	Lively-Harris	Christy	Beckley	WV	54	Physician Assistant	S	Paroxetine Hcl	Paroxetine Hcl	99	125.7	3749	1169.73	18		24	34.2	362.15	1004	*
1508190760	Jacobs	Katie	Chandler	AZ	4	Physician Assistant	S	Paroxetine Hcl	Paroxetine Hcl	17	47	1410	335.87			17	47	335.87	1410	*
1508191164	Wang	Jack	Bethesda	MD	24	Student in an Organized Health Care Education/Training Program	T	Paroxetine Hcl	Paroxetine Hcl	12	13	355	43.08			0	0	0	0	#
1508191586	Sibley	Robert	Gig Harbor	WA	53	Family Practice	S	Paroxetine Hcl	Paroxetine Hcl	26	58	1740	274.42		#					*
1508191792	Gunn	Francesca	Ashland	OR	41	Nurse Practitioner	S	Paroxetine Er	Paroxetine Hcl	11	11	330	1341.51			11	11	1341.51	330	*
1508192410	Mondesir	Norlyne	Worcester	MA	25	Nurse Practitioner	S	Paroxetine Hcl	Paroxetine Hcl	13	13	390	105.5			0	0	0	0	#
1508192881	Vinuela	Angel	Dorado	PR	72	Neurology	S	Paroxetine Hcl	Paroxetine Hcl	17	17	510	122.64			17	17	122.64	510	*
1508192915	Urdahl	Tauni	Richland	WA	53	Physician Assistant	S	Paroxetine Hcl	Paroxetine Hcl	12	12	360	115.2			0	0	0	0	#
1508194580	Kam	Jared	Pocatello	ID	16	Internal Medicine	S	Paroxetine Hcl	Paroxetine Hcl	26	48	1440	217.27		#					*
1508195652	Mamdani	Abdul	Albuquerque	NM	35	Physician Assistant	S	Paroxetine Hcl	Paroxetine Hcl	14	24	720	187.98		*					*
1508198094	Lewis	Bryan	North Canton	OH	39	Nurse Practitioner	S	Paroxetine Hcl	Paroxetine Hcl	16	24	720	510.2			16	24	510.2	720	*
1508198292	Crim	Chad	Waco	TX	48	Family Practice	S	Paxil	Paroxetine Hcl	13	13	344	1858.34			13	13	1858.34	344	*
1508199860	Chamblee	Nellie	Roanoke Rapids	NC	37	Nurse Practitioner	S	Paroxetine Hcl	Paroxetine Hcl	13	13	390	101.56		*					*
1508201757	Swainston	Rebecca	Wilder	ID	16	Nurse Practitioner	S	Paroxetine Hcl	Paroxetine Hcl	13	27	778	134.22		*					*
1508201963	Molstad	Jessica	Overland Park	KS	20	Nurse Practitioner	S	Paroxetine Hcl	Paroxetine Hcl	12	12	360	54.01			0	0	0	0	#
1508204728	Ison	Janell	Waverly	OH	39	Osteopathic Manipulative Medicine	S	Paroxetine Hcl	Paroxetine Hcl	12	12	360	84.8			0	0	0	0	#
1508205451	Gollbach	Mary	Saginaw	MI	26	Nurse Practitioner	S	Paroxetine Hcl	Paroxetine Hcl	97	97.2	2770	712.26	11		11	11	70.73	330	*
1508208042	Reicks	Samantha	Decorah	IA	19	Nurse Practitioner	S	Paroxetine Hcl	Paroxetine Hcl	17	17	510	109.41		*					*
1508224833	Fox	Katherine	Buffalo	NY	36	Nurse Practitioner	S	Paroxetine Hcl	Paroxetine Hcl	11	11	330	112.18			0	0	0	0	#
1508237371	Brown	Dana	Albuquerque	NM	35	Physician Assistant	S	Paroxetine Hcl	Paroxetine Hcl	19	27	800	201.03		*					*
1508243692	Nevatt	Erik	Billings	MT	30	Student in an Organized Health Care Education/Training Program	T	Paroxetine Hcl	Paroxetine Hcl	17	17	510	109		#					*
1508247826	Ford	Tami	Forest City	NC	37	Nurse Practitioner	S	Paroxetine Hcl	Paroxetine Hcl	36	44	1320	266.28			21	27	195.69	810	*
1508250580	Smith	Diane	Mesquite	NV	32	Nurse Practitioner	S	Paroxetine Hcl	Paroxetine Hcl	32	54	1620	266.21		#					*
1508254723	De Kam	Erika	Charlotte	NC	37	Nurse Practitioner	S	Paroxetine Hcl	Paroxetine Hcl	11	11	330	81.83		*					*
1508256074	Timmons	Ashley	Kernersville	NC	37	Nurse Practitioner	S	Paroxetine Hcl	Paroxetine Hcl	29	47	1410	244.41		#					*
1508256702	Carter	Jessica	Swanton	OH	39	Nurse Practitioner	S	Paroxetine Hcl	Paroxetine Hcl	14	22	660	122.75			14	22	122.75	660	*
1508263013	Headley	Craig	Carle Place	NY	36	Nurse Practitioner	S	Paroxetine Hcl	Paroxetine Hcl	26	26	780	272.28		#					*
1508263716	Hagiwara	Mie	Renton	WA	53	Physician Assistant	S	Paroxetine Hcl	Paroxetine Hcl	19	35.1	1022	330.69		#					*
1508264862	Skibba	Anna	Parker	SD	46	Physician Assistant	S	Paroxetine Hcl	Paroxetine Hcl	18	34.6	1038	227.5			18	34.6	227.5	1038	*
1508265737	Page	Jessica	Laurel	MD	24	Nurse Practitioner	S	Paroxetine Hcl	Paroxetine Hcl	33	41	1230	323.56		*					*
1508269192	Johnston	Brian	Los Gatos	CA	6	Physician Assistant	S	Paroxetine Hcl	Paroxetine Hcl	16	44	1320	359.83		#					*
1508271412	Moehlenbrock	Sara	Stillwater	MN	27	Nurse Practitioner	S	Paroxetine Hcl	Paroxetine Hcl	16	16	409	178.16			16	16	178.16	409	*
1508272352	Reynolds	John	Indianapolis	IN	18	Nurse Practitioner	S	Paroxetine Hcl	Paroxetine Hcl	41	41	1126	505.63			41	41	505.63	1126	*
1508272873	Conlan	Hillary	Oakdale	CA	6	Nurse Practitioner	S	Paroxetine Hcl	Paroxetine Hcl	14	24	720	178.24		*					*
1508273582	Gleason	Kirstin	Westfield	NY	36	Nurse Practitioner	S	Paroxetine Hcl	Paroxetine Hcl	14	18	540	102.87		*					*
1508273590	Pursley	Mallory	Tacoma	WA	53	Nurse Practitioner	S	Paroxetine Hcl	Paroxetine Hcl	44	100	2860	431.14	17		25	73	323.79	2190	#
1508275512	Collins	Shelly	Moberly	MO	29	Nurse Practitioner	S	Paroxetine Hcl	Paroxetine Hcl	15	21	630	99.95			15	21	99.95	630	*
1508282708	Cobos	Leticia	Pharr	TX	48	Physician Assistant	S	Paroxetine Hcl	Paroxetine Hcl	23	55.3	1660	355.17	12	#					#
1508284845	Irwin	Andrea	Bardstown	KY	21	Nurse Practitioner	S	Paroxetine Hcl	Paroxetine Hcl	20	24	720	132.7		*					*
1508286212	Ervin	Tracy	Jacksonville	FL	12	Nurse Practitioner	S	Paroxetine Hcl	Paroxetine Hcl	38	48	1440	252.18			16	26	106.62	780	*
1508295791	Beyer	Kimberly	Hammond	LA	22	Nurse Practitioner	S	Paroxetine Hcl	Paroxetine Hcl	14	14	410	105.18			14	14	105.18	410	*
1508295908	Haderer	Joann	Petoskey	MI	26	Nurse Practitioner	S	Paroxetine Hcl	Paroxetine Hcl	23	49	1470	521.15		*					*
1508296393	Bruce	Nelia	Tampa	FL	12	Nurse Practitioner	S	Paroxetine Hcl	Paroxetine Hcl	18	34	1020	149.8			18	34	149.8	1020	*
1508296617	Diaz	Alain	Miami	FL	12	Physician Assistant	S	Paroxetine Hcl	Paroxetine Hcl	25	33	990	358.47		#					*
1508800012	Mccarty	Emily	Jackson Center	OH	39	Family Practice	S	Paroxetine Hcl	Paroxetine Hcl	16	24	720	267.16			16	24	267.16	720	*
1508800442	Lopez	Javier	South Miami	FL	12	Neurology	S	Paxil	Paroxetine Hcl	12	12	360	2226.26			12	12	2226.26	360	*
1508800491	Robillard	Kristen	Hamburg	NY	36	Family Practice	S	Paroxetine Hcl	Paroxetine Hcl	27	62	1860	366.43		#					*
1508800566	Geraghty	John	Centennial	CO	8	Family Practice	S	Paroxetine Hcl	Paroxetine Hcl	29	37	1110	149.14		#					*
1508800814	Forgey	William	Merrillville	IN	18	General Practice	S	Paroxetine Hcl	Paroxetine Hcl	27	49	1470	345.86			27	49	345.86	1470	*
1508800830	Akmese	Fatma	Rochester	NY	36	Family Practice	S	Paroxetine Hcl	Paroxetine Hcl	15	15	450	66.92		*					*
1508800848	Dahlberg	Jason	Greenwood	SC	45	Family Practice	S	Paroxetine Hcl	Paroxetine Hcl	17	25	750	215.33		*					*
1508800954	Koyfman	Liliya	Warwick	RI	44	Psychiatry	S	Paroxetine Hcl	Paroxetine Hcl	91	91	2519	1021.4			27	27	88.55	689	*
1508801242	Poveda	Leon	Lantana	FL	12	Family Practice	S	Paroxetine Hcl	Paroxetine Hcl	36	96.4	2892	417.58		#					*
1508801333	Wong	George	Springfield	MO	29	Neurology	S	Paroxetine Hcl	Paroxetine Hcl	45	63	1890	369.21			33	51	260.73	1530	*
1508801358	Yohn	Sheilah	Hershey	PA	42	Nurse Practitioner	S	Paroxetine Hcl	Paroxetine Hcl	24	30	900	167.99			12	18	89.39	540	*
1508801994	Vaisman	Boris	Woodland Hills	CA	6	Family Practice	S	Brisdelle	Paroxetine Mesylate	12	12	360	2135.56			12	12	2135.56	360	*
1508801994	Vaisman	Boris	Woodland Hills	CA	6	Family Practice	S	Paroxetine Er	Paroxetine Hcl	11	11	330	1396.9			11	11	1396.9	330	*
1508801994	Vaisman	Boris	Woodland Hills	CA	6	Family Practice	S	Paroxetine Hcl	Paroxetine Hcl	27	53	1590	268.37		#					*
1508802216	Goodwin Chambers	Shannon	Madill	OK	40	Family Practice	S	Paroxetine Hcl	Paroxetine Hcl	33	57	1710	217.19			33	57	217.19	1710	*
1508802224	Jahn	David	Toledo	OH	39	Psychiatry	S	Paroxetine Hcl	Paroxetine Hcl	57	57	1710	441.65			19	19	144.6	570	*
1508802331	Badro	Deborah	Millersville	MD	24	Nurse Practitioner	S	Paroxetine Hcl	Paroxetine Hcl	12	36	1080	257.49			12	36	257.49	1080	*
1508802364	Singh	Parminder	Conneaut	OH	39	Internal Medicine	S	Paroxetine Hcl	Paroxetine Hcl	128	170	5040	1265.78	26		81	123	898.38	3658	#
1508802729	Desai	Rohit	Philadelphia	PA	42	Internal Medicine	S	Paroxetine Hcl	Paroxetine Hcl	49	81	2430	555.33			49	81	555.33	2430	*
1508802737	Chumley	Angela	Rincon	GA	13	Nurse Practitioner	S	Paroxetine Hcl	Paroxetine Hcl	35	55	1650	275.92			35	55	275.92	1650	*
1508802802	Boyle	Jennifer	Brookings	OR	41	Nurse Practitioner	S	Paroxetine Hcl	Paroxetine Hcl	27	31	930	260.82			27	31	260.82	930	*
1508802935	Butler	James	Stratford	CT	9	Neurology	S	Paroxetine Hcl	Paroxetine Hcl	31	33	990	275.77			12	12	49.87	360	*
1508803545	Vargas	Tammy	Southbridge	MA	25	Family Practice	S	Paroxetine Hcl	Paroxetine Hcl	38	88	2640	360.56	12	#					#
1508803883	Neirouz	Yvette	Cincinnati	OH	39	Internal Medicine	S	Paroxetine Hcl	Paroxetine Hcl	20	30	900	218.26		*					*
1508804402	Felzer	Stuart	Wilmington	DE	10	Family Practice	S	Paroxetine Hcl	Paroxetine Hcl	12	28	794	91.3		*					*
1508804634	Graves-Austin	Lisa	Tyler	TX	48	Internal Medicine	S	Paroxetine Hcl	Paroxetine Hcl	80	118	3540	878.36	15		65	103	779.11	3090	#
1508804642	Kerkvliet	Gary	Baltimore	MD	24	Internal Medicine	S	Paroxetine Hcl	Paroxetine Hcl	12	25.9	777	324.69		*					*
1508805136	Steenbergen	Mark	Poughkeepsie	NY	36	Family Practice	S	Paroxetine Hcl	Paroxetine Hcl	13	37	1110	153.02			13	37	153.02	1110	*
1508805151	Adler	Kenneth	Tucson	AZ	4	Family Practice	S	Paroxetine Hcl	Paroxetine Hcl	27	46	1380	416.74			27	46	416.74	1380	*
1508805391	Keller	Gayle	Falls City	NE	31	Nurse Practitioner	S	Paroxetine Hcl	Paroxetine Hcl	13	17	510	116.67		*					*
1508805490	Jaszczak	Teresa	Troy	MI	26	Internal Medicine	S	Paroxetine Hcl	Paroxetine Hcl	14	20	600	63.92		*					*
1508805532	Dupree	Eric	Winnfield	LA	22	Family Practice	S	Paroxetine Hcl	Paroxetine Hcl	81	85	2524	698.53	11	#					*
1508805615	Ferguson-Avery	Sally	Shamokin Dam	PA	42	Pediatric Medicine	S	Paroxetine Hcl	Paroxetine Hcl	32	56	1678	267.04		#					*
1508805664	Hazlett	Donald	Milford	DE	10	Psychiatry & Neurology	T	Paroxetine Hcl	Paroxetine Hcl	60	64	1920	808.78			14	14	96.54	420	*
1508805672	Dixon	Scott	Dora	AL	1	Emergency Medicine	S	Paroxetine Hcl	Paroxetine Hcl	17	23	690	116.43		*					*
1508805680	Schroer	Eric	Hilliard	OH	39	Family Practice	S	Paroxetine Hcl	Paroxetine Hcl	31	43	1290	290.48		#					*
1508805821	Field	Deborah	Worcester	MA	25	Psychiatry & Neurology	T	Paroxetine Hcl	Paroxetine Hcl	17	17	510	92.64			17	17	92.64	510	*
1508805839	Park	Hai Sun	Englewood Cliffs	NJ	34	Internal Medicine	S	Paroxetine Hcl	Paroxetine Hcl	14	26	780	128.7			14	26	128.7	780	*
1508806027	Marcos	Wadie	Long Beach	CA	6	Family Practice	S	Paroxetine Hcl	Paroxetine Hcl	15	45.3	1360	301.32			15	45.3	301.32	1360	*
1508806043	Owens	Julie	Nashville	TN	47	Internal Medicine	S	Paroxetine Hcl	Paroxetine Hcl	36	96	2880	444.33			36	96	444.33	2880	*
1508806100	Mcguire	Heather	Billings	MT	30	Nephrology	S	Paroxetine Hcl	Paroxetine Hcl	12	22	660	90.23			0	0	0	0	#
1508806373	Gott	Daniel	Hampden	ME	23	Family Practice	S	Paroxetine Hcl	Paroxetine Hcl	11	25	750	484.33		*					*
1508806514	Peairs	Kimberly	Baltimore	MD	24	Internal Medicine	S	Paroxetine Hcl	Paroxetine Hcl	14	14	420	171.27			14	14	171.27	420	*
1508806712	Morales	Javier	Greenvale	NY	36	Internal Medicine	S	Paroxetine Hcl	Paroxetine Hcl	21	63	1890	555.74			21	63	555.74	1890	*
1508806951	Gettys	Jacqueline	Ewing	NJ	34	Internal Medicine	S	Paroxetine Hcl	Paroxetine Hcl	31	43	1290	424.02			31	43	424.02	1290	*
1508807934	Knable	Jana	Indianapolis	IN	18	Psychiatry	S	Paroxetine Hcl	Paroxetine Hcl	18	26	780	195.61		*					*
1508808007	Rago	Andres	Keystone	WV	54	General Practice	S	Paroxetine Hcl	Paroxetine Hcl	21	21	614	62.23			0	0	0	0	#
1508808197	Rutan	Angie	Bellefontaine	OH	39	Nurse Practitioner	S	Paroxetine Hcl	Paroxetine Hcl	36	62	1860	591.81		#					*
1508808346	Taylor	Gregory	Baltimore	MD	24	Infectious Disease	S	Paroxetine Hcl	Paroxetine Hcl	39	39	1170	280.03			0	0	0	0	#
1508808361	Kalfas	Mina	Ft Wright	KY	21	Family Practice	S	Paroxetine Hcl	Paroxetine Hcl	45	75	2250	527.23			28	58	415.71	1740	*
1508808700	Currier	Daryl	Stockdale	TX	48	Family Practice	S	Paroxetine Hcl	Paroxetine Hcl	18	32	937	234.08		#					*
1508808825	Yuen	Honling	Dallas	TX	48	Internal Medicine	S	Paroxetine Hcl	Paroxetine Hcl	25	45	1350	235.75		#					*
1508808965	Bouchette	Daniel	New Orleans	LA	22	Family Practice	S	Paroxetine Hcl	Paroxetine Hcl	13	14.2	426	78.64		*					*
1508808999	Kuptel	Irma	Park Ridge	IL	17	Internal Medicine	S	Paroxetine Hcl	Paroxetine Hcl	20	54	1620	386.69		#					*
1508809013	Jennings	Stewart	Tell City	IN	18	Internal Medicine	S	Paroxetine Hcl	Paroxetine Hcl	25	33	990	165.62			11	19	105	570	*
1508809344	Carles	Javier	Laurens	SC	45	Family Practice	S	Paroxetine Er	Paroxetine Hcl	21	21	630	2557.47		#					*
1508809344	Carles	Javier	Laurens	SC	45	Family Practice	S	Paroxetine Hcl	Paroxetine Hcl	26	42	1260	267.7		*					*
1508809500	Yntema	Laurie	Bangor	ME	23	Internal Medicine	S	Paroxetine Hcl	Paroxetine Hcl	19	21	607	207.59			19	21	207.59	607	*
1508809740	Abramovici	Bernard	Elmhurst	NY	36	Internal Medicine	S	Paroxetine Hcl	Paroxetine Hcl	12	14	404	130.8		*					*
1508809781	Doshi	Heena	Portland	OR	41	Family Practice	S	Paroxetine Er	Paroxetine Hcl	11	11	330	1374.89			11	11	1374.89	330	*
1508809856	Vizel	David	Los Angeles	CA	6	Internal Medicine	S	Paroxetine Hcl	Paroxetine Hcl	40	40	1200	150.88			40	40	150.88	1200	*
1508809971	Roby	Robert	Baltimore	MD	24	Internal Medicine	S	Paroxetine Hcl	Paroxetine Hcl	51	87	2541	523.68	12		34	60	316.08	1731	*
1508810326	Raman	Vidya	Sun City	AZ	4	Internal Medicine	S	Paroxetine Hcl	Paroxetine Hcl	15	23	690	89.64			15	23	89.64	690	*
1508810813	Greco	Ronald	Buffalo	NY	36	Emergency Medicine	S	Paroxetine Hcl	Paroxetine Hcl	26	30	900	229.48		*					*
1508810854	Beckstead	Scott	Bountiful	UT	49	Family Practice	S	Paroxetine Er	Paroxetine Hcl	11	11	330	1351.52			0	0	0	0	#
1508811191	Farrimond	Donald	Reno	NV	32	Family Practice	S	Paroxetine Hcl	Paroxetine Hcl	18	50	1500	187.6			18	50	187.6	1500	*
1508811241	Duncan	Woodrow	Emporia	KS	20	Internal Medicine	S	Paroxetine Hcl	Paroxetine Hcl	18	40	1200	182.23			18	40	182.23	1200	*
1508811597	Oepen	Godehard	Birmingham	AL	1	Psychiatry	S	Paroxetine Hcl	Paroxetine Hcl	14	20	600	102.14			0	0	0	0	#
1508811704	Shamsnia	Morteza	Metairie	LA	22	Neurology	S	Paroxetine Hcl	Paroxetine Hcl	13	13	390	63.2			13	13	63.2	390	*
1508811860	Carroll	John	Knoxville	TN	47	Internal Medicine	S	Paroxetine Hcl	Paroxetine Hcl	35	43	1290	235.33		*					*
1508811951	Broughton	Stephanie	Harrison	OH	39	Family Practice	S	Paroxetine Hcl	Paroxetine Hcl	29	85	2550	677.89		#					*
1508811993	Miah	Korshed	Hackensack	NJ	34	Psychiatry	S	Paroxetine Hcl	Paroxetine Hcl	88	90	2643	577.7	12		55	55	255.04	1628	*
1508812041	Lagdan	Sylvia	Tacoma	WA	53	Nurse Practitioner	S	Paroxetine Hcl	Paroxetine Hcl	466	486.3	14218	3878.86	50		36	44	362.61	1213	*
1508812165	Nowak	Mariola	East Greenwich	RI	44	Internal Medicine	S	Paroxetine Hcl	Paroxetine Hcl	11	25	750	236.17			11	25	236.17	750	*
1508812314	Chin	Robert	Modesto	CA	6	Family Practice	S	Paroxetine Hcl	Paroxetine Hcl	13	21	630	103.68			13	21	103.68	630	*
1508812413	Greenbaum	Maurice	Salem	MA	25	Internal Medicine	S	Paroxetine Hcl	Paroxetine Hcl	18	32	960	300.97		*					*
1508812488	Soni	Pravin	Mount Clemens	MI	26	Psychiatry	S	Paroxetine Hcl	Paroxetine Hcl	177	177.2	5262	1113.05	23		12	12	47.78	360	*
1508812843	Ragi	Kashmira	Fremont	CA	6	Internal Medicine	S	Paroxetine Hcl	Paroxetine Hcl	25	47.1	1408	346.51			25	47.1	346.51	1408	*
1508812918	Yellick	Mary	Grafton	WI	55	Nurse Practitioner	S	Paroxetine Hcl	Paroxetine Hcl	12	12	360	172.2			12	12	172.2	360	*
1508813171	Meza	Ana	El Paso	TX	48	Family Practice	S	Paroxetine Hcl	Paroxetine Hcl	28	38	1140	161.74		#					*
1508813213	Thorsgard	Knute	Detroit Lakes	MN	27	Family Practice	S	Paroxetine Hcl	Paroxetine Hcl	31	51	1275	267.08	11		31	51	267.08	1275		11
1508813254	Rouchell	Alvin	New Orleans	LA	22	Psychiatry	S	Paroxetine Hcl	Paroxetine Hcl	90	122	3533	938.84	13		78	106	841.1	3080	#
1508813346	Segaram	Sandira	Hackettstown	NJ	34	Internal Medicine	S	Paroxetine Hcl	Paroxetine Hcl	40	61.9	1814	492.9			24	36	400.6	1080	*
1508813395	Argasinski	Alexandra	Lowell	MA	25	Internal Medicine	S	Paroxetine Hcl	Paroxetine Hcl	26	72	2160	369.09			26	72	369.09	2160	*
1508813478	Hamman	Chelsea	Marion	VA	51	Family Practice	S	Paroxetine Hcl	Paroxetine Hcl	58	108	3162	796.44	13	#					*
1508813593	Patel	Priti	Kenosha	WI	55	Internal Medicine	S	Paroxetine Hcl	Paroxetine Hcl	29	37	1110	252.07			29	37	252.07	1110	*
1508813684	Hallas	Gregory	Vancouver	WA	53	Internal Medicine	S	Paroxetine Hcl	Paroxetine Hcl	66	130	3900	731.42	13		53	117	646.15	3510	#
1508813734	Tabroff	Norman	Norwood	MA	25	Psychiatry	S	Paroxetine Hcl	Paroxetine Hcl	21	21	504	89.38	17	#					#
1508813742	Ensminger	Bobby	Ruston	LA	22	Family Practice	S	Paroxetine Hcl	Paroxetine Hcl	52	81.1	2434	443.1			52	81.1	443.1	2434	*
1508813809	Oster	Marc	Butler	PA	42	Internal Medicine	S	Paroxetine Hcl	Paroxetine Hcl	65	69	1776	615.48	12		65	69	615.48	1776		12
1508813833	Noll	Betty	Marceline	MO	29	Emergency Medicine	S	Paroxetine Hcl	Paroxetine Hcl	128	175.1	4664	1088.86	21	#					#
1508814203	Jens	Daniel	Mandeville	LA	22	Family Practice	S	Paroxetine Hcl	Paroxetine Hcl	13	35	1050	207.04			13	35	207.04	1050	*
1508814484	Sullivan	Donald	Memphis	TN	47	Physical Medicine and Rehabilitation	S	Paroxetine Hcl	Paroxetine Hcl	14	14	370	199.88			14	14	199.88	370	*
1508814922	Allen	Steven	Millbrook	AL	1	Emergency Medicine	S	Paroxetine Hcl	Paroxetine Hcl	57	99	2970	583.78	13		39	65	418.01	1950	*
1508815069	Rowe	John	Mt Pleasant	SC	45	Family Practice	S	Paroxetine Hcl	Paroxetine Hcl	12	26	780	137.86			12	26	137.86	780	*
1508815283	Perez-Bonnelly	Manuel	Baltimore	MD	24	Internal Medicine	S	Paroxetine Hcl	Paroxetine Hcl	19	50	1500	370.63		#					*
1508815606	Miller	Alan	Dunwoody	GA	13	Internal Medicine	S	Paroxetine Hcl	Paroxetine Hcl	28	36	1080	184.19			28	36	184.19	1080	*
1508815713	Aldridge	Marcenia	Mccomb	MS	28	Nurse Practitioner	S	Paroxetine Hcl	Paroxetine Hcl	22	37	1110	129.43			22	37	129.43	1110	*
1508815770	Schmidt	David	Fort Collins	CO	8	Family Practice	S	Paroxetine Hcl	Paroxetine Hcl	22	38	1140	278.84			22	38	278.84	1140	*
1508815929	Nguyen	Hoai Nghia	Massillon	OH	39	Internal Medicine	S	Paroxetine Hcl	Paroxetine Hcl	31	39.2	1150	163.26		#					*
1508816265	Gupta	Temple	Bullhead City	AZ	4	Physician Assistant	S	Paroxetine Hcl	Paroxetine Hcl	16	34	1020	271.85		#					*
1508816331	Dayton	Jared	Mesa	AZ	4	Family Practice	S	Paroxetine Hcl	Paroxetine Hcl	93	177	5310	1267	24	#					#
1508816570	Land	Grant	Covington	GA	13	Physician Assistant	S	Paroxetine Hcl	Paroxetine Hcl	12	14	411	122.43		*					*
1508816596	Watters	Thomas	San Mateo	CA	6	Nuclear Medicine	S	Paroxetine Hcl	Paroxetine Hcl	17	41	1230	407.38			17	41	407.38	1230	*
1508816729	Abidi	S	Maple Shade	NJ	34	Neurology	S	Paroxetine Hcl	Paroxetine Hcl	24	64	1920	407.26			24	64	407.26	1920	*
1508816752	Gallego	Manuel	Arcadia	FL	12	Psychiatry	S	Paroxetine Hcl	Paroxetine Hcl	156	168	5012	1074.29	30		40	52	353.72	1534	*
1508816901	Weiner	Lawrence	Niles	IL	17	Internal Medicine	S	Paroxetine Hcl	Paroxetine Hcl	55	134	4020	782.32	17		55	134	782.32	4020		17
1508817214	Wong	Allen	Matthews	NC	37	Internal Medicine	S	Paroxetine Hcl	Paroxetine Hcl	38	64	1920	551.85		#					*
1508817438	Martinez	Adolfo	Miami	FL	12	General Practice	S	Paroxetine Hcl	Paroxetine Hcl	26	26	780	173.58			14	14	94.89	420	*
1508817677	Whitney	Cynthia	Tumwater	WA	53	Family Practice	S	Paroxetine Hcl	Paroxetine Hcl	19	27	810	240.08		#					*
1508817750	Dupont	Michael	La Grange Highlands	IL	17	Family Practice	S	Paroxetine Hcl	Paroxetine Hcl	11	25	750	107.82		*					*
1508817974	Reed	John	New Windsor	NY	36	Family Practice	S	Paroxetine Hcl	Paroxetine Hcl	29	47	1410	353.69			29	47	353.69	1410	*
1508818162	Lattin	Neil	Rising Sun	MD	24	Family Practice	S	Paroxetine Hcl	Paroxetine Hcl	12	18.6	557	100.07			12	18.6	100.07	557	*
1508818253	Badr	Ahmed	Anaheim	CA	6	Pulmonary Disease	S	Paroxetine Hcl	Paroxetine Hcl	32	42	1219	330.28			32	42	330.28	1219	*
1508818410	Ellenberger	Thomas	Johnstown	PA	42	Internal Medicine	S	Paroxetine Hcl	Paroxetine Hcl	123	217.1	6470	1363.67	24		112	196.1	1187.78	5840	#
1508818675	Whetstone	Noah	Mobile	AL	1	Internal Medicine	S	Paroxetine Hcl	Paroxetine Hcl	42	76	2240	549.15			42	76	549.15	2240	*
1508818717	Alexis	Nancy	Chisago City	MN	27	Family Practice	S	Paroxetine Hcl	Paroxetine Hcl	13	37	1110	224.73			13	37	224.73	1110	*
1508818873	Schaeffer	Jill	Raleigh	NC	37	Internal Medicine	S	Paroxetine Hcl	Paroxetine Hcl	54	90	2609	648.23	13		42	78	610.51	2273	#
1508818931	Tucker	Michael	Glendale	AZ	4	Physician Assistant	S	Paroxetine Hcl	Paroxetine Hcl	26	30	880	266.65			12	12	111.2	340	*
1508819293	Pampati	Jayalakshmi	Hazard	KY	21	Rheumatology	S	Paroxetine Hcl	Paroxetine Hcl	11	11	330	164.01			0	0	0	0	#
1508819822	Rivera	Francisco	Comerio	PR	72	General Practice	S	Paroxetine Er	Paroxetine Hcl	14	14	420	1679.86			14	14	1679.86	420	*
1508820226	Showers	David	Huntsville	AL	1	Family Practice	S	Paroxetine Hcl	Paroxetine Hcl	12	12	360	62.1			12	12	62.1	360	*
1508820234	Lucas	Marvin	Cincinnati	OH	39	Family Practice	S	Paroxetine Hcl	Paroxetine Hcl	58	86	2580	583.28		#					*
1508820242	Weingarten	Elizabeth	East Aurora	NY	36	Family Practice	S	Paroxetine Hcl	Paroxetine Hcl	11	29	870	213.98			11	29	213.98	870	*
1508820275	Armstrong	Kelly	Springfield	MA	25	Internal Medicine	S	Paroxetine Hcl	Paroxetine Hcl	36	62	1860	324.14		#					*
1508820283	Klawitter	Art	Needville	TX	48	Family Practice	S	Paroxetine Hcl	Paroxetine Hcl	50	96	2880	575.92		#					*
1508820374	Sprague	Lauralee	Gowanda	NY	36	Nurse Practitioner	S	Paroxetine Hcl	Paroxetine Hcl	20	28	840	462.9		*					*
1508820523	O'neill	Joseph	Ottsville	PA	42	Family Practice	S	Paroxetine Hcl	Paroxetine Hcl	28	28.1	728	263.12			28	28.1	263.12	728	*
1508820689	Montera	Mark	Lake Katrine	NY	36	Family Practice	S	Paroxetine Hcl	Paroxetine Hcl	28	46	1380	368.76			28	46	368.76	1380	*
1508821026	Ozan	Aydin	Franklin	TN	47	Internal Medicine	S	Paroxetine Hcl	Paroxetine Hcl	19	25	750	134.82			19	25	134.82	750	*
1508821034	Holmes	Martin	Albion	MI	26	Family Practice	S	Paroxetine Hcl	Paroxetine Hcl	12	12	360	51.26			12	12	51.26	360	*
1508821174	Beverly	Vernis	Chesapeake	VA	51	Internal Medicine	S	Paroxetine Hcl	Paroxetine Hcl	94	102.1	3038	699.53	23		33	37	332.02	1094	*
1508821265	Nunes	Christopher	Melbourne	FL	12	Internal Medicine	S	Paroxetine Hcl	Paroxetine Hcl	16	48	1440	543.44			16	48	543.44	1440	*
1508821281	Pearson	Cathaline	Las Vegas	NV	32	Physician Assistant	S	Paroxetine Hcl	Paroxetine Hcl	12	18	540	80.24		#					*
1508821315	Brous	Nancy	Chocowinity	NC	37	Family Practice	S	Paroxetine Hcl	Paroxetine Hcl	35	49	1462	321.57	11		35	49	321.57	1462		11
1508821414	Newell	Debra	Burnsville	MN	27	Internal Medicine	S	Paroxetine Hcl	Paroxetine Hcl	28	78	2340	338.96			28	78	338.96	2340	*
1508821463	Thell	Rudy	Saint Paul	MN	27	Internal Medicine	S	Paroxetine Hcl	Paroxetine Hcl	17	47	1410	560.73		#					*
1508821489	Rao	Aruna	East Brunswick	NJ	34	Geriatric Medicine	S	Paroxetine Hcl	Paroxetine Hcl	21	21	622	269.97			21	21	269.97	622	*
1508821562	Bessette	Robert	Cranston	RI	44	Psychiatry	S	Paroxetine Hcl	Paroxetine Hcl	46	60	1800	690.89			17	17	213.89	510	*
1508821588	Psarakis	Mark	Melbourne	FL	12	Internal Medicine	S	Paroxetine Hcl	Paroxetine Hcl	16	46	1380	333.81		#					*
1508821745	Kumar	Muskula	Silver City	NM	35	Internal Medicine	S	Paroxetine Hcl	Paroxetine Hcl	30	54	1620	269.69		#					*
1508821786	Warman	Sheldon	Fort Lauderdale	FL	12	Internal Medicine	S	Paroxetine Hcl	Paroxetine Hcl	15	27	810	185.61			15	27	185.61	810	*
1508821836	Lee	Jenny	Palmyra	PA	42	Family Practice	S	Paroxetine Hcl	Paroxetine Hcl	19	25	750	145.22		*					*
1508821877	Shah	Rajesh	Belle Vernon	PA	42	Internal Medicine	S	Paroxetine Hcl	Paroxetine Hcl	55	87	2555	508.55			55	87	508.55	2555	*
1508821992	Berry	Richard	Whiteville	NC	37	Internal Medicine	S	Paroxetine Hcl	Paroxetine Hcl	87	97	2510	621.95	11		57	67	458.62	1610	*
1508822354	Mosier	Michael	Manhattan	KS	20	Family Practice	S	Paroxetine Hcl	Paroxetine Hcl	34	56	1680	485.78			34	56	485.78	1680	*
1508822362	Patel	Trupti	Westland	MI	26	Internal Medicine	S	Paroxetine Hcl	Paroxetine Hcl	17	51	1530	309.93			17	51	309.93	1530	*
1508822370	Irizarry-Pabon	Luis	Coto Laurel	PR	72	Internal Medicine	S	Paroxetine Hcl	Paroxetine Hcl	15	19	570	129.16		#					*
1508822495	Turner	Kevin	Alcoa	TN	47	Family Practice	S	Paroxetine Hcl	Paroxetine Hcl	18	42	1260	314.26			18	42	314.26	1260	*
1508822537	Naghmi	Rifat	Garland	TX	48	Internal Medicine	S	Paroxetine Hcl	Paroxetine Hcl	19	57	1710	449.4		#					*
1508822768	Drummond	Peter	Stockton	CA	6	Internal Medicine	S	Paroxetine Hcl	Paroxetine Hcl	47	79	2370	459.94		#					*
1508822784	Caswell	Jolinda	Centerville	OH	39	Family Practice	S	Paroxetine Hcl	Paroxetine Hcl	62	158	4740	1449.06	20		49	139	1062.89	4170	#
1508822867	Isselbacher	Karen	Needham	MA	25	Internal Medicine	S	Paroxetine Hcl	Paroxetine Hcl	13	21	630	100.38			13	21	100.38	630	*
1508823006	Day	James	Kansas City	MO	29	Pediatric Medicine	S	Paroxetine Hcl	Paroxetine Hcl	13	13	384	17.53			13	13	17.53	384	*
1508823105	Davis	Rebecca	Iowa City	IA	19	Internal Medicine	S	Paroxetine Hcl	Paroxetine Hcl	26	64	1920	240.54		#					*
1508823295	Gunn	Andrew	St Augustine	FL	12	Family Practice	S	Paroxetine Hcl	Paroxetine Hcl	17	41	1230	217.41		#					*
1508823352	Reynolds	Shaina	Colorado Springs	CO	8	Family Practice	S	Brisdelle	Paroxetine Mesylate	11	11	330	1999.8			0	0	0	0	#
1508823352	Reynolds	Shaina	Colorado Springs	CO	8	Family Practice	S	Paroxetine Hcl	Paroxetine Hcl	15	27	810	180.78			15	27	180.78	810	*
1508823402	Ehrlich	Laurence	Boynton Beach	FL	12	Internal Medicine	S	Paroxetine Hcl	Paroxetine Hcl	36	84	2520	614.74			36	84	614.74	2520	*
1508823519	Sheidayi	Perry	Irvine	CA	6	Family Practice	S	Paroxetine Hcl	Paroxetine Hcl	13	13	390	222.37			0	0	0	0	#
1508823683	Andrews	Mark	Lakewood	WA	53	Nurse Practitioner	S	Paroxetine Hcl	Paroxetine Hcl	27	27	810	191.55			13	13	110.91	390	*
1508823790	Kurata	Lance	Honolulu	HI	15	Internal Medicine	S	Paroxetine Hcl	Paroxetine Hcl	20	38	1140	391.93			20	38	391.93	1140	*
1508823998	Sampat	Parag	Waterloo	IA	19	Internal Medicine	S	Paroxetine Hcl	Paroxetine Hcl	54	68.4	2028	526.41			38	52.1	342.36	1557	*
1508824111	Norvid	Peter	La Grange	IL	17	Geriatric Medicine	S	Paroxetine Hcl	Paroxetine Hcl	74	79	2299	921.2	13	#					#
1508824145	Johnson	Nicole	Arlington	TX	48	Family Practice	S	Paroxetine Hcl	Paroxetine Hcl	25	59	1770	497.76		#					*
1508824178	Norcross	William	San Diego	CA	6	Family Medicine	T	Paroxetine Hcl	Paroxetine Hcl	14	16	480	64.58			14	16	64.58	480	*
1508824723	Cernovich	Rick	Sheffield	IL	17	Emergency Medicine	S	Paroxetine Hcl	Paroxetine Hcl	47	111	3330	992.4		#					*
1508824871	Johnson	Christopher	Rogers	AR	5	Family Practice	S	Paroxetine Hcl	Paroxetine Hcl	29	61	1830	408.8			17	49	324.8	1470	*
1508824970	Dollar	Mark	West Monroe	LA	22	Family Practice	S	Paroxetine Hcl	Paroxetine Hcl	26	54	1620	301.83			26	54	301.83	1620	*
1508825027	Alav	Faramarz	Fontana	CA	6	Internal Medicine	S	Paroxetine Hcl	Paroxetine Hcl	17	29	847	145.2		#					*
1508825357	Jackson	Randy	Millinocket	ME	23	Physician Assistant	S	Paroxetine Hcl	Paroxetine Hcl	102	212	6360	1544.75	29		66	138	1011.26	4140	#
1508825464	Plante	Paul	Columbia	SC	45	Internal Medicine	S	Paroxetine Hcl	Paroxetine Hcl	11	17	510	182.94			11	17	182.94	510	*
1508825522	Witte	Darren	Chesterfield	VA	51	Internal Medicine	S	Paroxetine Hcl	Paroxetine Hcl	12	30	900	175.38			12	30	175.38	900	*
1508825548	Liaw	William	Macungie	PA	42	Family Practice	S	Paroxetine Hcl	Paroxetine Hcl	30	52.4	1555	477.43		#					*
1508825662	Caruso	Alfred	Palm Desert	CA	6	Family Practice	S	Paroxetine Hcl	Paroxetine Hcl	64	114	3420	733.78	13		64	114	733.78	3420		13
1508825761	Schmidt	Jill	Long Beach	CA	6	Nurse Practitioner	S	Paroxetine Hcl	Paroxetine Hcl	69	73.6	2115	566.63	11	*					*
1508826082	Sunvold-Palmer	Janelle	Olivia	MN	27	Nurse Practitioner	S	Paroxetine Hcl	Paroxetine Hcl	23	47	1400	405.03		#					*
1508826421	Chingos	James	Hyannis	MA	25	Internal Medicine	S	Paroxetine Hcl	Paroxetine Hcl	20	26	780	154.67			20	26	154.67	780	*
1508826439	Calabrese	Joanne	Tamaqua	PA	42	Internal Medicine	S	Paroxetine Hcl	Paroxetine Hcl	75	109	3270	920.9	13	#					*
1508826488	Chan	Robert	Alhambra	CA	6	Internal Medicine	S	Paroxetine Hcl	Paroxetine Hcl	12	12	360	36.12			12	12	36.12	360	*
1508826561	Sewchand	Franz	Catonsville	MD	24	Internal Medicine	S	Paroxetine Hcl	Paroxetine Hcl	19	52	1560	344.05		#					*
1508826595	Kessell	Maria	Spencer	WV	54	Family Practice	S	Paroxetine Hcl	Paroxetine Hcl	130	289	8559	1754.2	36		119	259	1578.19	7659	#
1508826678	Mulligan	Kathryn	Dyer	IN	18	Internal Medicine	S	Paroxetine Hcl	Paroxetine Hcl	36	76	2218	613.73			23	63	463.76	1878	*
1508826728	Turk	Albert	Glen Rose	TX	48	Family Practice	S	Paroxetine Hcl	Paroxetine Hcl	25	35	1050	217.48		#					*
1508826975	Kutchera	Karen	Washington	NC	37	Nurse Practitioner	S	Paroxetine Hcl	Paroxetine Hcl	21	41	1230	293.63		#					*
1508826991	Sanjay	Brinda	Milford	MA	25	Internal Medicine	S	Paroxetine Hcl	Paroxetine Hcl	24	42	1242	188.67		#					*
1508827395	Peter	David	Saint Peters	MO	29	Internal Medicine	S	Paroxetine Hcl	Paroxetine Hcl	22	46	1380	281.35	12		22	46	281.35	1380		12
1508827635	Campbell	Anne	Shoreview	MN	27	Family Practice	S	Paroxetine Hcl	Paroxetine Hcl	11	33	990	165.75			11	33	165.75	990	*
1508827700	Parrott	Robert	Hot Springs	AR	5	Family Practice	S	Paroxetine Hcl	Paroxetine Hcl	27	41	1207	222.27			16	30	140.26	877	*
1508827858	Lipke	Jeffrey	Granby	CO	8	Family Practice	S	Paroxetine Hcl	Paroxetine Hcl	11	21	630	173.64			11	21	173.64	630	*
1508827874	Lenderman	Mark	Asheville	NC	37	Family Practice	S	Paroxetine Hcl	Paroxetine Hcl	66	104	3120	424.75	14	#					#
1508828229	Braun	Maria	Wyomissing	PA	42	Family Practice	S	Paroxetine Hcl	Paroxetine Hcl	34	60	1800	414.25			34	60	414.25	1800	*
1508828245	Chadwick	Daniel	Crowley	TX	48	Family Practice	S	Paroxetine Hcl	Paroxetine Hcl	27	71	2130	406.49			27	71	406.49	2130	*
1508828849	Patel	Jitendra	Staten Island	NY	36	Internal Medicine	S	Paroxetine Hcl	Paroxetine Hcl	44	99	2970	812.16	11	#					*
1508828906	Alvarez	Carmen	Williamsville	NY	36	Family Practice	S	Paroxetine Hcl	Paroxetine Hcl	13	21	630	161.44			13	21	161.44	630	*
1508828948	Rollie	Thomas	Park Rapids	MN	27	Family Practice	S	Paroxetine Hcl	Paroxetine Hcl	26	38	1138	249.31			26	38	249.31	1138	*
1508829185	Rodriguez	Jose	Fontana	CA	6	Family Practice	S	Paroxetine Hcl	Paroxetine Hcl	12	30	900	128.45		#					*
1508829284	Persaud	Krishna	Williamson	NY	36	Internal Medicine	S	Paroxetine Hcl	Paroxetine Hcl	34	50	1494	434.89			34	50	434.89	1494	*
1508829664	Ardito	Anthony	Glen Cove	NY	36	Internal Medicine	S	Paroxetine Hcl	Paroxetine Hcl	16	40	1200	318.57		#					*
1508829896	Godse	Ravindra	Pittsburgh	PA	42	Internal Medicine	S	Paroxetine Er	Paroxetine Hcl	11	15	424	1831.22			11	15	1831.22	424	*
1508829995	Kozlowski	Frederick	Winchester	VA	51	Internal Medicine	S	Paroxetine Hcl	Paroxetine Hcl	73	125	3750	757.05	14		73	125	757.05	3750		14
1508830043	Romero Lopez	Joselito	Isabela	PR	72	Family Practice	S	Paroxetine Hcl	Paroxetine Hcl	17	21	630	110.52		*					*
1508830522	Bou-Harb	Talal	Spencer	MA	25	Internal Medicine	S	Paroxetine Er	Paroxetine Hcl	11	11	330	1461.26			11	11	1461.26	330	*
1508830522	Bou-Harb	Talal	Spencer	MA	25	Internal Medicine	S	Paroxetine Hcl	Paroxetine Hcl	24	50	1500	211.07		#					*
1508830951	Alahi	Peter	Peoria	IL	17	Psychiatry	S	Paxil	Paroxetine Hcl	11	11	187	6495.78			0	0	0	0	#
1508831256	Ali	Syed	Auburn	MA	25	Family Practice	S	Paroxetine Hcl	Paroxetine Hcl	11	29	870	139.46		*					*
1508831413	Fanney	Dale	Lodi	WI	55	Family Practice	S	Paroxetine Hcl	Paroxetine Hcl	19	29	844	297.48			19	29	297.48	844	*
1508831496	Reyes-Ortiz	Arnaldo	Humacao	PR	72	General Practice	S	Paroxetine Hcl	Paroxetine Hcl	19	19	570	129.4		*					*
1508831520	Leon	Jeffrey	Bowen	IL	17	Family Practice	S	Paroxetine Hcl	Paroxetine Hcl	17	31	930	188.62		*					*
1508831561	Banks	Diana	Louisville	KY	21	Nurse Practitioner	S	Paroxetine Hcl	Paroxetine Hcl	37	75	2235	528.43	13	#					#
1508831579	Steen	Jamee	Irmo	SC	45	Family Practice	S	Paroxetine Hcl	Paroxetine Hcl	46	69	2070	528.93		#					*
1508831637	Saxena	Varun	Milwaukee	WI	55	Neurology	S	Paroxetine Hcl	Paroxetine Hcl	15	29	870	252.41		#					*
1508831892	Lewis	David	Washington	NC	37	Family Practice	S	Paroxetine Hcl	Paroxetine Hcl	74	112	3303	866.71	14		59	85	690.68	2493	#
1508832098	Samalik	Michael	Gaylord	MI	26	Family Practice	S	Paroxetine Hcl	Paroxetine Hcl	101	179	5370	901.87	21		89	165	804.76	4950	#
1508832155	Lyon	David	Stanton	MI	26	Psychiatry	S	Paroxetine Hcl	Paroxetine Hcl	44	44.6	1338	283.66			0	0	0	0	#
1508832254	Brett	Pamela	Litchfield	MN	27	Family Practice	S	Paroxetine Hcl	Paroxetine Hcl	75	105	2697	501.42			59	75	396.7	1797	*
1508832262	Zimmerman	Debra	Wyomissing	PA	42	Internal Medicine	S	Paroxetine Hcl	Paroxetine Hcl	18	54	1620	432.28			18	54	432.28	1620	*
1508832312	Sadowsky	Luanne	Bartow	FL	12	Nurse Practitioner	S	Paroxetine Hcl	Paroxetine Hcl	13	13	366	127.61			0	0	0	0	#
1508832338	Coughlin	Renee	Augusta	GA	13	Internal Medicine	S	Paroxetine Hcl	Paroxetine Hcl	39	39	1170	164.09		#					*
1508832395	Ranish	Deborah	Erie	PA	42	Family Practice	S	Paroxetine Hcl	Paroxetine Hcl	30	52	1560	441.15			16	34	220.81	1020	*
1508832429	St Laurent	Eliezer	Farmington	MI	26	Internal Medicine	S	Paroxetine Hcl	Paroxetine Hcl	13	31	930	273.95			13	31	273.95	930	*
1508832601	Mamaril	Dennis	Poway	CA	6	Internal Medicine	S	Paroxetine Hcl	Paroxetine Hcl	39	59	1770	572.06		#					*
1508832718	Mosca	Robert	Greeneville	TN	47	Family Practice	S	Paroxetine Hcl	Paroxetine Hcl	34	70.3	2110	435.2			13	33	202.58	990	*
1508832734	Lehmann	Douglas	Rapid City	SD	46	Internal Medicine	S	Paroxetine Hcl	Paroxetine Hcl	17	17	510	77.81		*					*
1508832742	Zurbach	Nancy	Augusta	ME	23	Family Practice	S	Paroxetine Hcl	Paroxetine Hcl	26	46	1380	287.76		#					*
1508832767	Wolff	Charles	Middleboro	MA	25	Geriatric Medicine	S	Paroxetine Hcl	Paroxetine Hcl	65	65	1897	709.07	12		65	65	709.07	1897		12
1508832809	Peterson	Terry	New London	MN	27	Family Practice	S	Paroxetine Hcl	Paroxetine Hcl	92	116	3303	610.48	12	#					#
1508832825	Matovu	Sarah	Macon	GA	13	Family Practice	S	Paroxetine Hcl	Paroxetine Hcl	18	20	600	110.7		*					*
1508832908	Junior	Emma Lee	Eugene	OR	41	Internal Medicine	S	Paroxetine Hcl	Paroxetine Hcl	91	159	4770	838.79	18	#					#
1508832999	Wiseman	Rodney	Whitehouse	TX	48	Family Practice	S	Paroxetine Hcl	Paroxetine Hcl	16	22	658	167.2		*					*
1508833286	Willis	Deborah	Woodlawn	VA	51	Internal Medicine	S	Paroxetine Hcl	Paroxetine Hcl	32	32.2	952	493.59			21	21	264.1	617	*
1508833427	Kefalidou	Lydia	Palm Coast	FL	12	Internal Medicine	S	Paroxetine Hcl	Paroxetine Hcl	39	81.2	2433	485.64	13	#					#
1508833450	Woolman	Michael	Ogden	UT	49	Family Practice	S	Paroxetine Hcl	Paroxetine Hcl	96	118	3507	908.1	15	#					#
1508833500	Nelson	Glenn	Woodridge	IL	17	Family Practice	S	Paroxetine Hcl	Paroxetine Hcl	16	36	1080	407.19			16	36	407.19	1080	*
1508833682	Klinger	Rochelle	Ashland	VA	51	Psychiatry	S	Paroxetine Hcl	Paroxetine Hcl	62	62.5	1872	513.77			12	12	55.8	360	*
1508833708	Bonema	John	Troy	MI	26	Internal Medicine	S	Paroxetine Hcl	Paroxetine Hcl	54	138	4140	1004.39	17		54	138	1004.39	4140		17
1508833724	King	Wendy	Owosso	MI	26	Internal Medicine	S	Paroxetine Hcl	Paroxetine Hcl	17	33	990	194.6			17	33	194.6	990	*
1508833989	Ott	August	Winchester	KY	21	Internal Medicine	S	Paroxetine Hcl	Paroxetine Hcl	175	213	6297	2358.28	26		151	189	1971.7	5625	#
1508834011	Katz	Ronald	Brookline	MA	25	Internal Medicine	S	Paroxetine Hcl	Paroxetine Hcl	12	12	360	120			12	12	120	360	*
1508834045	Merrow	Heather	Supply	NC	37	Physician Assistant	S	Paroxetine Hcl	Paroxetine Hcl	20	38	1140	196.4			20	38	196.4	1140	*
1508834128	Weigel	Nancy	Morehead	KY	21	Family Practice	S	Paroxetine Hcl	Paroxetine Hcl	54	88	2640	532.03	12	#					*
1508834136	Romanowsky	James	St Cloud	MN	27	Neurology	S	Paroxetine Hcl	Paroxetine Hcl	12	12	360	55.02			0	0	0	0	#
1508834227	Klein	Steven	Novi	MI	26	Family Practice	S	Paroxetine Er	Paroxetine Hcl	12	12	360	1508.32			12	12	1508.32	360	*
1508834409	Hall	Terry	Bethany	MO	29	Family Practice	S	Paroxetine Hcl	Paroxetine Hcl	19	29	870	127.11		#					*
1508834607	Carlin	Tamara	Troy	MI	26	Internal Medicine	S	Paroxetine Hcl	Paroxetine Hcl	26	60.4	1812	408.57			26	60.4	408.57	1812	*
1508834938	Veerappa	Nandeesh	Modesto	CA	6	Family Practice	S	Paroxetine Hcl	Paroxetine Hcl	50	134	4020	1048.3	14		38	100	745.52	3000	*
1508835190	Wingo	James	Claremore	OK	40	Internal Medicine	S	Paroxetine Hcl	Paroxetine Hcl	55	81	2430	647.18			55	81	647.18	2430	*
1508835281	Hill	Erick	Tulsa	OK	40	Internal Medicine	S	Paroxetine Hcl	Paroxetine Hcl	29	61	1830	226.58		#					*
1508835471	Rue	Bradley	Sherman	TX	48	Internal Medicine	S	Paroxetine Hcl	Paroxetine Hcl	32	56	1680	443.49		*					*
1508835489	Woolery	Janet	Florence	SC	45	Psychiatry	S	Paroxetine Hcl	Paroxetine Hcl	47	55.2	1639	481.93	13		11	11	141.12	330	*
1508835497	Dodoo	Raphael	Glen Burnie	MD	24	Internal Medicine	S	Paroxetine Hcl	Paroxetine Hcl	16	24	720	238.11		*					*
1508835646	Erby	David	Jonesboro	AR	5	Psychiatry	S	Paroxetine Hcl	Paroxetine Hcl	23	23.6	705	123.2		*					*
1508835661	Puckett	Robert	Armuchee	GA	13	Family Practice	S	Paroxetine Hcl	Paroxetine Hcl	35	53	1590	552		#					*
1508835778	Trimeloni	Paul	Johnstown	PA	42	Nurse Practitioner	S	Paroxetine Hcl	Paroxetine Hcl	11	33	990	127.44		*					*
1508835786	Wong	Jennifer	Orange	CA	6	Family Practice	S	Paroxetine Hcl	Paroxetine Hcl	25	55	1650	482.44		#					*
1508835802	Carter	Nancy	Glendale	AZ	4	Physician Assistant	S	Paroxetine Hcl	Paroxetine Hcl	43	85	2520	362.92		#					*
1508835885	Wertman	Gary	Orbisonia	PA	42	Family Practice	S	Paroxetine Hcl	Paroxetine Hcl	39	39	731	314.31			39	39	314.31	731	*
1508836016	Wendt	David	Rocky River	OH	39	Family Practice	S	Paroxetine Hcl	Paroxetine Hcl	22	38	1140	233.8		#					*
1508836032	Kellum	Kenneth	Tupelo	MS	28	Nephrology	S	Paroxetine Hcl	Paroxetine Hcl	11	11	330	72			0	0	0	0	#
1508836057	Smith	Timothy	Philadelphia	PA	42	Psychiatry	S	Paroxetine Hcl	Paroxetine Hcl	18	34	1020	204.83			18	34	204.83	1020	*
1508836099	Morrison	Marshall	Azle	TX	48	Internal Medicine	S	Paroxetine Hcl	Paroxetine Hcl	21	59	1770	481.38			21	59	481.38	1770	*
1508836115	Robbins	Thomas	Jefferson City	MO	29	Family Practice	S	Paroxetine Hcl	Paroxetine Hcl	38	82	2460	760.51		#					*
1508836206	Papageorge	Seva	Sugar Land	TX	48	Family Practice	S	Paroxetine Hcl	Paroxetine Hcl	13	31	930	287.1			13	31	287.1	930	*
1508836487	Prostko	Constance	Edmonton	KY	21	Nurse Practitioner	S	Paroxetine Hcl	Paroxetine Hcl	30	30	900	200.66			17	17	134.96	510	*
1508836578	Stark	Stuart	Alexandria	VA	51	Neurology	S	Paxil	Paroxetine Hcl	11	11	330	1944.32			11	11	1944.32	330	*
1508836594	Reitman	Stephen	La Mesa	CA	6	Internal Medicine	S	Paroxetine Hcl	Paroxetine Hcl	20	28	840	197.13		#					*
1508836602	Karr	Nance	Woodstock	GA	13	Nurse Practitioner	S	Paroxetine Hcl	Paroxetine Hcl	29	33	990	174.55			0	0	0	0	#
1508836628	Umana	Gabriel	Ocala	FL	12	Family Practice	S	Paroxetine Hcl	Paroxetine Hcl	63	145	4259	1196.74	16		63	145	1196.74	4259		16
1508836842	Brotherton	Deana	Newport	TN	47	Family Practice	S	Paroxetine Hcl	Paroxetine Hcl	27	53	1590	241.55		#					*
1508836933	Munsey	Barry	Staunton	VA	51	Physician Assistant	S	Paroxetine Hcl	Paroxetine Hcl	33	59	1756	413.5			18	36	146.32	1080	*
1508837428	Percac-Lima	Sanja	Chelsea	MA	25	Internal Medicine	S	Paroxetine Hcl	Paroxetine Hcl	37	53	1572	361.65			37	53	361.65	1572	*
1508837550	Gasperack	David	Leola	PA	42	Family Practice	S	Paroxetine Hcl	Paroxetine Hcl	77	119	3570	922.42	13		62	104	802.09	3120	#
1508837774	Montgomery	Roberta	Alexandria	MN	27	Nurse Practitioner	S	Paroxetine Hcl	Paroxetine Hcl	13	27	790	131.84			13	27	131.84	790	*
1508837790	Addington	Charles	Lubbock	TX	48	Emergency Medicine	S	Paroxetine Hcl	Paroxetine Hcl	17	31	930	180.94			17	31	180.94	930	*
1508837964	Orcasita-Ng	Jose	Hialeah	FL	12	Family Practice	S	Paroxetine Hcl	Paroxetine Hcl	12	32	960	145.47			12	32	145.47	960	*
1508837972	Marczewski	Leszek	Sac City	IA	19	Family Practice	S	Paroxetine Hcl	Paroxetine Hcl	94	124.4	3647	736.53	14		69	99.2	557.78	2921	#
1508837998	Wisdo	James	Ocala	FL	12	Family Practice	S	Paroxetine Hcl	Paroxetine Hcl	29	57	1700	430.37		#					*
1508838020	Masood	Gula-Rana	Rochester	NY	36	Internal Medicine	S	Paroxetine Hcl	Paroxetine Hcl	55	103	3090	729.18			55	103	729.18	3090	*
1508838137	Flores	William	Corpus Christi	TX	48	Family Practice	S	Paroxetine Hcl	Paroxetine Hcl	57	91.5	2745	755.47	19		41	67.5	500.07	2025	#
1508838442	Kanov	Lubomir	Rockville Centre	NY	36	Psychiatry	S	Paroxetine Hcl	Paroxetine Hcl	22	30	900	215.78		#					*
1508838442	Kanov	Lubomir	Rockville Centre	NY	36	Psychiatry	S	Paxil Cr	Paroxetine Hcl	13	13	390	2189.12			13	13	2189.12	390	*
1508838533	Alavi	Shehla	Inver Grove Heights	MN	27	Psychiatry	S	Paroxetine Hcl	Paroxetine Hcl	14	26.2	785	257.14		*					*
1508838574	Martinez Reyes	Margarita	Lakeland	FL	12	Internal Medicine	S	Paroxetine Er	Paroxetine Hcl	16	24	720	2172.58			16	24	2172.58	720	*
1508838574	Martinez Reyes	Margarita	Lakeland	FL	12	Internal Medicine	S	Paroxetine Hcl	Paroxetine Hcl	23	28	840	232.99			23	28	232.99	840	*
1508838616	Neal	Maryellen	Gulf Breeze	FL	12	Nurse Practitioner	S	Paroxetine Hcl	Paroxetine Hcl	24	52	1560	258.34		#					*
1508838665	Grelecki	Stephen	Elizabeth	NJ	34	Psychiatry	S	Paroxetine Er	Paroxetine Hcl	23	27	810	3157.99		#					*
1508838665	Grelecki	Stephen	Elizabeth	NJ	34	Psychiatry	S	Paroxetine Hcl	Paroxetine Hcl	201	209	6270	1848.42	27		40	41	394.53	1230	*
1508838681	Latour	Lydia	Ocean Springs	MS	28	Internal Medicine	S	Paroxetine Hcl	Paroxetine Hcl	22	22	610	119.54			22	22	119.54	610	*
1508838731	Vangani	Veena	Fredericksburg	VA	51	Internal Medicine	S	Paroxetine Hcl	Paroxetine Hcl	45	69	2070	287.75			34	58	221.23	1740	*
1508838772	Rodgers	Christopher	Hutchinson	KS	20	Family Practice	S	Paroxetine Hcl	Paroxetine Hcl	21	33	990	186.03			21	33	186.03	990	*
1508838848	Kurani	Ilesh	Moline	IL	17	Family Practice	S	Paroxetine Hcl	Paroxetine Hcl	17	43	1290	271.44		#					*
1508839093	Obsequio	Romeo	Miami	OK	40	Internal Medicine	S	Paroxetine Hcl	Paroxetine Hcl	49	61	1830	490.66			26	38	356.58	1140	*
1508839119	Halpin	Teresa	Cincinnati	OH	39	Nurse Practitioner	S	Paroxetine Er	Paroxetine Hcl	17	25	750	3018.42			17	25	3018.42	750	*
1508839119	Halpin	Teresa	Cincinnati	OH	39	Nurse Practitioner	S	Paroxetine Hcl	Paroxetine Hcl	27	73	2190	517.32	11	#					*
1508839267	Nwosu	Julius	Bronx	NY	36	Physician Assistant	S	Paroxetine Hcl	Paroxetine Hcl	33	35	1050	195.07		#					*
1508839317	Sacolick	Benzion	Brooklyn	NY	36	Internal Medicine	S	Paroxetine Hcl	Paroxetine Hcl	12	12	360	68.61			12	12	68.61	360	*
1508839481	Wang	Paul	Coal Valley	IL	17	Family Practice	S	Paroxetine Hcl	Paroxetine Hcl	59	130.4	3900	673.36	18		46	104.7	524.01	3129	#
1508839564	Borachi	Shamimara	Holiday	FL	12	Family Practice	S	Paroxetine Hcl	Paroxetine Hcl	97	189	5670	1181.26	33		61	133	843.04	3990	#
1508839614	Mikula	Justin	Warren	OH	39	Internal Medicine	S	Paroxetine Hcl	Paroxetine Hcl	44	85.5	2565	456.74			44	85.5	456.74	2565	*
1508839788	Stuart	Anthony	Shreveport	LA	22	Internal Medicine	S	Paroxetine Hcl	Paroxetine Hcl	23	45	1350	207		#					*
1508840166	Barnert	Ruth	Raynham	MA	25	Family Practice	S	Paroxetine Hcl	Paroxetine Hcl	17	29	870	226.99		*					*
1508840190	Candib	Dorothy	Erie	PA	42	Geriatric Medicine	S	Paroxetine Hcl	Paroxetine Hcl	27	27	732	232.09			27	27	232.09	732	*
1508840281	Hopkins	Robert	Manheim	PA	42	Family Practice	S	Paroxetine Hcl	Paroxetine Hcl	41	49	1463	227.39		#					*
1508840349	Nishimoto	Warren	Salinas	CA	6	Family Practice	S	Paroxetine Hcl	Paroxetine Hcl	48	101	3030	899.39	11		36	70	707.55	2100	*
1508840695	Boatner	Mckinley	Spencer	OK	40	Physician Assistant	S	Paroxetine Hcl	Paroxetine Hcl	11	27	810	194.96		*					*
1508840737	May	Kim	Philadelphia	PA	42	Internal Medicine	S	Paroxetine Hcl	Paroxetine Hcl	28	28	784	397.24			17	17	240.13	454	*
1508840950	Espinoza	Carey	Marquette	MI	26	Physician Assistant	S	Paroxetine Hcl	Paroxetine Hcl	19	31.2	936	246.07		*					*
1508841081	Sadovnikoff	Gregory	Barrington	RI	44	Family Practice	S	Paroxetine Hcl	Paroxetine Hcl	20	28	840	125.51			20	28	125.51	840	*
1508841255	Mcleod	Nancy	Fairhope	AL	1	Neurology	S	Paroxetine Hcl	Paroxetine Hcl	12	12	360	50.4			12	12	50.4	360	*
1508841354	Cardillo	Leo	Hartsdale	NY	36	Internal Medicine	S	Paroxetine Hcl	Paroxetine Hcl	19	51	1530	363.8			19	51	363.8	1530	*
1508841487	Clark	Erika	Lexington	KY	21	Internal Medicine	S	Paroxetine Hcl	Paroxetine Hcl	20	46	1355	446.32		#					*
1508841958	Nichols	Susan	Raymond	NH	33	Physician Assistant	S	Paroxetine Hcl	Paroxetine Hcl	12	16	480	85.22			0	0	0	0	#
1508841974	Godek	Brent	Albany	OR	41	Family Practice	S	Paroxetine Hcl	Paroxetine Hcl	14	22	618	191.94		#					*
1508842097	Newsome	Pamela	Pikeville	KY	21	Physician Assistant	S	Paroxetine Hcl	Paroxetine Hcl	16	16	464	67.82		*					*
1508842352	Adams	Donald	Belleville	IL	17	Family Practice	S	Paroxetine Hcl	Paroxetine Hcl	15	15	417	129.32			15	15	129.32	417	*
1508842394	Krajina	Alexander	Seattle	WA	53	Internal Medicine	S	Paroxetine Hcl	Paroxetine Hcl	30	62	1860	438.56		#					*
1508842394	Krajina	Alexander	Seattle	WA	53	Internal Medicine	S	Paxil Cr	Paroxetine Hcl	43	43	290	1743.05			43	43	1743.05	290	*
1508842469	Wells	Roger	Saint Paul	NE	31	Physician Assistant	S	Paroxetine Hcl	Paroxetine Hcl	106	156.8	4700	756.27	21	#					#
1508842501	Haas	George	Torrance	CA	6	Family Practice	S	Paroxetine Hcl	Paroxetine Hcl	12	36	1080	289.66			12	36	289.66	1080	*
1508842840	Monaco	William	Berlin	WI	55	Internal Medicine	S	Paroxetine Hcl	Paroxetine Hcl	59	106	3180	883.27			35	81	801.53	2430	*
1508842857	Zimmerman	Mark	Providence	RI	44	Psychiatry	S	Paroxetine Hcl	Paroxetine Hcl	21	21	630	229.27			21	21	229.27	630	*
1508843079	Kahn	Ronald	Kettering	OH	39	Family Practice	S	Paroxetine Hcl	Paroxetine Hcl	53	89	2670	580.37			53	89	580.37	2670	*
1508843095	Reinhard	David	Churubusco	IN	18	Family Practice	S	Paroxetine Hcl	Paroxetine Hcl	45	95	2834	498.63	11		45	95	498.63	2834		11
1508843129	Baker	Robert	Long Grove	IL	17	Psychiatry	S	Paroxetine Hcl	Paroxetine Hcl	24	38	1139	587.74		*					*
1508843244	Calabro	Annamaria	La Jolla	CA	6	Internal Medicine	S	Paroxetine Hcl	Paroxetine Hcl	15	37	1110	346.64			15	37	346.64	1110	*
1508843327	Wetzbarger	Wayne	Madison	SD	46	Internal Medicine	S	Paroxetine Hcl	Paroxetine Hcl	28	44	1320	204.93			28	44	204.93	1320	*
1508843384	Walczyk	Jeffrey	Davenport	IA	19	Family Practice	S	Paroxetine Hcl	Paroxetine Hcl	32	64	1920	426.84			32	64	426.84	1920	*
1508843640	Smith	Ann	Asheville	NC	37	Family Practice	S	Paroxetine Hcl	Paroxetine Hcl	14	37	1110	207.34			14	37	207.34	1110	*
1508843749	Collins	Ingeborg	Shelby	NC	37	Obstetrics & Gynecology	S	Paroxetine Hcl	Paroxetine Hcl	12	18	540	71.4			12	18	71.4	540	*
1508843772	Summerlin	Holly	Pascagoula	MS	28	Obstetrics & Gynecology	S	Paroxetine Hcl	Paroxetine Hcl	15	25	750	121.19		#					*
1508844119	Khan	Nazia	Las Vegas	NV	32	Internal Medicine	S	Paroxetine Hcl	Paroxetine Hcl	22	30	900	95.94		#					*
1508844192	Pellot	Norberto	Bayamon	PR	72	Psychiatry	S	Paroxetine Er	Paroxetine Hcl	102	102	3060	15752	16		33	33	4318.8	990	*
1508844192	Pellot	Norberto	Bayamon	PR	72	Psychiatry	S	Paroxetine Hcl	Paroxetine Hcl	1035	1040	31077	7247.59	142		341	346	2459.06	10380		53
1508844309	Hembry	John	Waukee	IA	19	Family Practice	S	Paroxetine Hcl	Paroxetine Hcl	12	12	360	94.02			12	12	94.02	360	*
1508844465	Friedman	Michele	Waterloo	IA	19	Nurse Practitioner	S	Paroxetine Hcl	Paroxetine Hcl	68	70.9	1912	787.23	14		48	50.6	598.75	1414	*
1508844580	Haney	April	Athens	AL	1	Nurse Practitioner	S	Paroxetine Hcl	Paroxetine Hcl	40	52	1560	226.21		#					*
1508844846	Singh	Harbir	Tucson	AZ	4	Family Practice	S	Paroxetine Hcl	Paroxetine Hcl	15	15	391	181.68		*					*
1508844853	Mckellar	Nathan	Taylorsville	UT	49	Family Practice	S	Paroxetine Hcl	Paroxetine Hcl	15	39	1170	302.33		#					*
1508844929	Dygert	Stephen	Afton	NY	36	Family Practice	S	Paroxetine Hcl	Paroxetine Hcl	23	63	1890	336.68			23	63	336.68	1890	*
1508845629	Poon	Glenn	Elberton	GA	13	Family Practice	S	Paroxetine Hcl	Paroxetine Hcl	80	80	2400	650.27			61	61	532.17	1830	*
1508845827	Gintner	Peter	Thorp	WI	55	Physician Assistant	S	Paroxetine Hcl	Paroxetine Hcl	59	85	2550	405.64			32	58	308.67	1740	*
1508845876	Crater	Timothy	Hutchinson	KS	20	Internal Medicine	S	Paroxetine Hcl	Paroxetine Hcl	104	146	4323	852.15	19		89	119	697.39	3513	#
1508846148	Lorenzo	David	Newport News	VA	51	Internal Medicine	S	Paroxetine Hcl	Paroxetine Hcl	58	68	2040	365.95	17		37	41	193.39	1230	*
1508846353	Olson	Karl	Mountain Home	ID	16	Family Practice	S	Paroxetine Hcl	Paroxetine Hcl	32	36	1080	297.28		*					*
1508846429	Rider	Shannon	Harrisburg	IL	17	Internal Medicine	S	Paroxetine Hcl	Paroxetine Hcl	94	124	3668	850.24	12	#					#
1508846601	Christensen	Heather	Lacrosse	WI	55	Family Practice	S	Paroxetine Hcl	Paroxetine Hcl	29	40	1200	316.09		#					*
1508846866	Lewerenz-Walsh	Audrey	Bradenton	FL	12	Family Practice	S	Paroxetine Hcl	Paroxetine Hcl	59	141	4230	732.78	21	#					#
1508847021	Gaines	John	Palatka	FL	12	Internal Medicine	S	Paroxetine Hcl	Paroxetine Hcl	46	69	2070	373.24		#					*
1508847120	Badman	Dennis	Sanbornville	NH	33	Family Practice	S	Paroxetine Hcl	Paroxetine Hcl	11	27	810	217.9		*					*
1508847138	Durkalski	Joseph	Belmont	OH	39	Family Practice	S	Paroxetine Hcl	Paroxetine Hcl	30	76	2280	319.87			30	76	319.87	2280	*
1508847351	Chandler	Richard	Amarillo	TX	48	Family Practice	S	Paroxetine Hcl	Paroxetine Hcl	12	36	1080	245.12		*					*
1508847419	Grabias	Piotr	Webster	MA	25	Internal Medicine	S	Paroxetine Hcl	Paroxetine Hcl	29	37	1110	205.13			29	37	205.13	1110	*
1508847773	Hill	Bobby	Powder Springs	GA	13	Family Practice	S	Paroxetine Hcl	Paroxetine Hcl	22	22.7	605	168.11		#					*
1508847823	Mudunuri	Lakshmi	Medford	MA	25	Psychiatry	S	Paroxetine Hcl	Paroxetine Hcl	26	26	780	218.54		*					*
1508847831	Michail	Reyadh	Panorama City	CA	6	General Practice	S	Paroxetine Hcl	Paroxetine Hcl	52	52.3	1375	336.72			39	39.3	293.3	985	*
1508847856	Williams	Clinton	Huntsville	AL	1	Family Practice	S	Paroxetine Hcl	Paroxetine Hcl	25	31	910	136.39			25	31	136.39	910	*
1508847963	Elrod	Brian	Montgomery	AL	1	Family Practice	S	Paroxetine Hcl	Paroxetine Hcl	12	24	720	95.89		#					*
1508848052	Hoerster	Dan	Llano	TX	48	Family Practice	S	Paroxetine Hcl	Paroxetine Hcl	31	47	1394	256.83			31	47	256.83	1394	*
1508848284	Bryant	Jodi	Marion	IL	17	Family Practice	S	Paroxetine Er	Paroxetine Hcl	12	12	360	1055.67			12	12	1055.67	360	*
1508848284	Bryant	Jodi	Marion	IL	17	Family Practice	S	Paroxetine Hcl	Paroxetine Hcl	34	54	1620	319.52		*					*
1508848326	Garcia	Luis	New Port Richey	FL	12	Internal Medicine	S	Paroxetine Hcl	Paroxetine Hcl	94	124.2	3590	761.27	20		42	64	411.71	1808	#
1508848375	Moore	James	Abingdon	VA	51	Obstetrics & Gynecology	S	Paroxetine Hcl	Paroxetine Hcl	15	27	810	158.49			15	27	158.49	810	*
1508848672	Givens	Preston	Cordova	TN	47	Family Practice	S	Paroxetine Hcl	Paroxetine Hcl	56	62	1860	394.93			32	38	279.7	1140	*
1508848847	Maruska	David	Fond Du Lac	WI	55	Family Practice	S	Paroxetine Hcl	Paroxetine Hcl	52	88	2466	767.54			40	76	640.1	2106	*
1508848979	Velasco	Mauricio	West New York	NJ	34	Internal Medicine	S	Paroxetine Hcl	Paroxetine Hcl	35	35	1050	446.94			11	11	169.74	330	*
1508849043	Sullivan	Daniel	Grand Junction	CO	8	Family Practice	S	Paroxetine Hcl	Paroxetine Hcl	32	90	2668	425.89	11		32	90	425.89	2668		11
1508849068	Chalasani	Sirisha	Zephyrhills	FL	12	Internal Medicine	S	Paroxetine Er	Paroxetine Hcl	13	37	1110	4486.06			13	37	4486.06	1110	*
1508849068	Chalasani	Sirisha	Zephyrhills	FL	12	Internal Medicine	S	Paroxetine Hcl	Paroxetine Hcl	91	217	6490	1116.65	30		68	178	849.67	5320	#
1508849217	Kiley	Catherine	Moraine	OH	39	Family Practice	S	Paroxetine Hcl	Paroxetine Hcl	12	12	360	147.39		*					*
1508849233	Ottonello	Domingo	North Versailles	PA	42	Rheumatology	S	Paroxetine Hcl	Paroxetine Hcl	16	26.1	783	198.81			16	26.1	198.81	783	*
1508849282	Bohl	Jamison	Longmont	CO	8	Family Practice	S	Paroxetine Hcl	Paroxetine Hcl	19	55.5	1665	268.44		#					*
1508849308	Lerner	Michael	Frederick	MD	24	Family Practice	S	Paroxetine Hcl	Paroxetine Hcl	23	57	1710	395.79			23	57	395.79	1710	*
1508849480	Campbell	Gregory	Rockford	IL	17	Physician Assistant	S	Paroxetine Hcl	Paroxetine Hcl	12	28	840	147.37			12	28	147.37	840	*
1508849498	Dews	Peter	Canton	MI	26	Internal Medicine	S	Paroxetine Hcl	Paroxetine Hcl	12	12.1	327	56.17			12	12.1	56.17	327	*
1508849647	Jeu	Joseph	Hilliard	OH	39	Family Practice	S	Paroxetine Hcl	Paroxetine Hcl	26	58	1704	508.16			26	58	508.16	1704	*
1508849795	Binoya	Edgardo	Bellflower	CA	6	General Practice	S	Paroxetine Hcl	Paroxetine Hcl	20	20.2	605	141.06		*					*
1508849894	Hanson	Jana	San Luis Obispo	CA	6	Internal Medicine	S	Paroxetine Er	Paroxetine Hcl	22	22	660	2185.33			22	22	2185.33	660	*
1508849894	Hanson	Jana	San Luis Obispo	CA	6	Internal Medicine	S	Paroxetine Hcl	Paroxetine Hcl	29	43.2	1296	342.47		#					*
1508849985	Thomas	Stephen	Mesa	AZ	4	Internal Medicine	S	Paroxetine Hcl	Paroxetine Hcl	30	88.1	2642	664.5			30	88.1	664.5	2642	*
1508850066	Chahal	Balbir	Tomball	TX	48	Internal Medicine	S	Paroxetine Hcl	Paroxetine Hcl	73	119	3532	1328.63	17		55	83	1136.78	2452	#
1508850603	Danner	Kristine	Dakota Dunes	SD	46	Family Practice	S	Paroxetine Hcl	Paroxetine Hcl	30	30	900	129.87		#					*
1508850736	Raffee	Abdullah	Flint	MI	26	Internal Medicine	S	Paroxetine Hcl	Paroxetine Hcl	15	41	1230	198.7			15	41	198.7	1230	*
1508850769	Kaplan	Robert	Naples	FL	12	Family Practice	S	Paroxetine Hcl	Paroxetine Hcl	32	44	1320	326.65			16	24	117.96	720	*
1508850835	Garza De Caldera	Beatriz	Laredo	TX	48	Family Practice	S	Paroxetine Hcl	Paroxetine Hcl	13	21	615	112		*					*
1508850983	Moore	John	La Grange	NC	37	Physician Assistant	S	Paroxetine Hcl	Paroxetine Hcl	44	44.1	1274	645.08		*					*
1508851056	Kelton	Alan	Fresno	CA	6	Internal Medicine	S	Paroxetine Hcl	Paroxetine Hcl	19	29	870	151.77		*					*
1508851403	Schlais	Dale	New London	WI	55	Family Practice	S	Paroxetine Hcl	Paroxetine Hcl	56	115	3439	919.86	15	#					#
1508851510	Dave	Raj	Memphis	TN	47	Cardiovascular Disease (Cardiology)	S	Paroxetine Hcl	Paroxetine Hcl	15	15	450	44.55		#					*
1508851601	Cicchelli	Robert	Middletown	RI	44	Internal Medicine	S	Paroxetine Hcl	Paroxetine Hcl	48	64	1896	638.79		#					*
1508851627	Hicks	Charles	Dothan	AL	1	Psychiatry & Neurology	T	Paroxetine Hcl	Paroxetine Hcl	20	38.5	1155	500.09	12	*					*
1508851668	Jankowski	Christine	Bethpage	NY	36	Internal Medicine	S	Paroxetine Hcl	Paroxetine Hcl	25	65	1950	653.75			25	65	653.75	1950	*
1508851874	Bardin	Simeon	Wyndmoor	PA	42	Internal Medicine	S	Paroxetine Hcl	Paroxetine Hcl	33	55	1625	256.86			33	55	256.86	1625	*
1508851890	Walker	Mary	Salt Lake City	UT	49	Nurse Practitioner	S	Paroxetine Hcl	Paroxetine Hcl	12	22	660	190.05		*					*
1508851932	Peralte	Louis	Flushing	NY	36	General Practice	S	Paroxetine Hcl	Paroxetine Hcl	65	75	2250	349.78	13		65	75	349.78	2250		13
1508852351	Werne	Carl	Dade City	FL	12	Internal Medicine	S	Paroxetine Hcl	Paroxetine Hcl	17	21	630	210.36		#					*
1508852468	Serrano	Eric	Pickerington	OH	39	Family Practice	S	Paroxetine Hcl	Paroxetine Hcl	13	13	390	98.37			0	0	0	0	#
1508852476	Davis	Phillip	Fort Myers	FL	12	Internal Medicine	S	Paroxetine Hcl	Paroxetine Hcl	82	166	4980	997.24	20	#					#
1508852625	Seigel	Gary	Ely	NV	32	Family Practice	S	Paroxetine Hcl	Paroxetine Hcl	20	20	600	195.33			20	20	195.33	600	*
1508853037	Tran	Duyen	Shenandoah	TX	48	Geriatric Medicine	S	Paroxetine Hcl	Paroxetine Hcl	22	34	1020	265.88			22	34	265.88	1020	*
1508853078	Layman	Rebecca	Strasburg	VA	51	Family Practice	S	Paroxetine Hcl	Paroxetine Hcl	25	25	750	99.85			25	25	99.85	750	*
1508853136	Garcia	Heidi	Gardena	CA	6	Physician Assistant	S	Paroxetine Hcl	Paroxetine Hcl	22	28	840	177.65			22	28	177.65	840	*
1508853466	West	Timbi	Charleston	AR	5	Nurse Practitioner	S	Paroxetine Hcl	Paroxetine Hcl	28	30	900	224.61			28	30	224.61	900	*
1508853516	Draulans	Sebastian	Ft Myers	FL	12	Family Practice	S	Paroxetine Hcl	Paroxetine Hcl	19	51	1530	384.65		#					*
1508853516	Draulans	Sebastian	Ft Myers	FL	12	Family Practice	S	Paxil Cr	Paroxetine Hcl	12	12	360	4269.9			0	0	0	0	#
1508853557	Jenson	Rebecca	Riverton	UT	49	Nurse Practitioner	S	Paroxetine Hcl	Paroxetine Hcl	34	48	1420	434.41			19	25	122.86	730	*
1508853649	Adams	Molly	Simpsonville	SC	45	Family Practice	S	Paroxetine Hcl	Paroxetine Hcl	11	17	510	139.66		*					*
1508853730	Sethi	Harneet	Scranton	PA	42	Internal Medicine	S	Paroxetine Hcl	Paroxetine Hcl	145	173	5156	1508.57	29		102	128	1167.74	3840	#
1508853805	Clarvit	Susan	New York	NY	36	Psychiatry & Neurology	T	Paroxetine Hcl	Paroxetine Hcl	26	42	1260	341.07		*					*
1508853938	Flores	Antonio	Seguin	TX	48	Family Practice	S	Paroxetine Hcl	Paroxetine Hcl	60	70	1758	391.75		#					*
1508854399	Pueblitz	George	Johnstown	PA	42	Internal Medicine	S	Paroxetine Hcl	Paroxetine Hcl	42	42	1260	284.09			29	29	219.15	870	*
1508854514	Maggio	Charles	Hoosick Falls	NY	36	Internal Medicine	S	Paroxetine Hcl	Paroxetine Hcl	19	19	570	150.98			19	19	150.98	570	*
1508854548	Tedaldi	Ellen	Philadelphia	PA	42	Internal Medicine	S	Paroxetine Hcl	Paroxetine Hcl	21	21	630	189.47		*					*
1508854746	Oneal	Mary	Boston	MA	25	Neurology	S	Paroxetine Hcl	Paroxetine Hcl	12	12	360	66.03			0	0	0	0	#
1508854977	Sterk	Kabet	Hudsonville	MI	26	Family Practice	S	Paroxetine Hcl	Paroxetine Hcl	20	44	1320	371.29		#					*
1508854993	Breakfield	Misty	Slidell	LA	22	Physician Assistant	S	Paroxetine Hcl	Paroxetine Hcl	12	24	720	120.36		*					*
1508855040	Maslovsky	Semyon	Lake Villa	IL	17	Family Practice	S	Paroxetine Hcl	Paroxetine Hcl	23	41	1230	190.84			23	41	190.84	1230	*
1508855123	Sames	Edward	Shelbyville	KY	21	Internal Medicine	S	Paroxetine Hcl	Paroxetine Hcl	35	65	1930	437.68	11	#					*
1508855198	Sharp	Clinton	Slidell	LA	22	Family Practice	S	Paroxetine Hcl	Paroxetine Hcl	17	45	1350	188.84		#					*
1508855719	Cunningham	Donald	Scottsdale	AZ	4	General Practice	S	Paroxetine Hcl	Paroxetine Hcl	21	38	1140	329.94		*					*
1508855727	Jeremiah	Michael	Roanoke	VA	51	Family Practice	S	Paroxetine Hcl	Paroxetine Hcl	14	24	720	258.81			14	24	258.81	720	*
1508856139	Robinson	Donald	Chattanooga	TN	47	Internal Medicine	S	Paroxetine Hcl	Paroxetine Hcl	27	57	1710	291.47			27	57	291.47	1710	*
1508856154	Saadat	Afshin	La Verne	CA	6	Internal Medicine	S	Paroxetine Hcl	Paroxetine Hcl	20	30	875	309.77			20	30	309.77	875	*
1508856170	Ruiz	Antonio	San Antonio	TX	48	Internal Medicine	S	Paroxetine Hcl	Paroxetine Hcl	180	182.6	5228	2130.4	18		61	61.8	787.16	1700	*
1508856287	Heller	Howard	Cambridge	MA	25	Infectious Disease	S	Paroxetine Hcl	Paroxetine Hcl	14	36	1080	308.31			14	36	308.31	1080	*
1508856394	Hyppolite	David	Red Bank	NJ	34	Internal Medicine	S	Paroxetine Hcl	Paroxetine Hcl	16	24	692	157.89		#					*
1508856436	Pekal	Wieslawa	Asheville	NC	37	Hematology-Oncology	S	Paroxetine Hcl	Paroxetine Hcl	12	12.1	364	72.97			12	12.1	72.97	364	*
1508856659	Han	Noel	Houston	TX	48	Family Practice	S	Paroxetine Hcl	Paroxetine Hcl	13	25	746	86.76			13	25	86.76	746	*
1508856790	English	Jeffrey	Atlanta	GA	13	Neurology	S	Paroxetine Hcl	Paroxetine Hcl	36	50	1500	317.37			11	11	56.76	330	*
1508856808	Glickman	Lauren	Charlestown	MA	25	Internal Medicine	S	Paroxetine Hcl	Paroxetine Hcl	19	37	1110	179.08			19	37	179.08	1110	*
1508856832	Wisely	Lori	Tipton	IN	18	Family Practice	S	Paroxetine Hcl	Paroxetine Hcl	50	70.4	2049	642.57	11	#					*
1508857152	Tamura	Yoshiko	Rochester	NY	36	Internal Medicine	S	Paroxetine Hcl	Paroxetine Hcl	14	24	720	114.98		#					*
1508857509	Wilt	David	Kansas City	MO	29	Internal Medicine	S	Paroxetine Hcl	Paroxetine Hcl	37	91	2676	723.95			37	91	723.95	2676	*
1508857715	Doshi	Hina	Clawson	MI	26	Internal Medicine	S	Paroxetine Hcl	Paroxetine Hcl	13	37	1110	296.75			13	37	296.75	1110	*
1508858051	Gleffe	Dan	Grants Pass	OR	41	Family Practice	S	Paroxetine Hcl	Paroxetine Hcl	29	65	1948	274.71		#					*
1508858358	Chase	Joseph	Stow	OH	39	Family Practice	S	Paroxetine Hcl	Paroxetine Hcl	19	47	1410	584.64		#					*
1508858523	Blossy	Christine	Poughkeepsie	NY	36	Nurse Practitioner	S	Paroxetine Hcl	Paroxetine Hcl	90	103	3086	758.68	11	*					*
1508858564	Collins	Francis	Cincinnati	OH	39	Internal Medicine	S	Paroxetine Hcl	Paroxetine Hcl	30	70	2100	377.32			30	70	377.32	2100	*
1508858689	Berardi	Sandra	Minneapolis	MN	27	Nurse Practitioner	S	Paroxetine Hcl	Paroxetine Hcl	16	16	480	192.01		*					*
1508858705	Gamerman	Larisa	Chesterland	OH	39	Internal Medicine	S	Paroxetine Hcl	Paroxetine Hcl	24	30	900	406.78			24	30	406.78	900	*
1508858713	Morrison	Scott	O Fallon	IL	17	Family Practice	S	Paroxetine Hcl	Paroxetine Hcl	21	27	758	165.86		#					*
1508858747	Williams	Frances	Tehachapi	CA	6	Nurse Practitioner	S	Paroxetine Hcl	Paroxetine Hcl	11	33	990	311.56		*					*
1508858770	Zalut	Warren	Huntingdon Valley	PA	42	Psychiatry & Neurology	T	Paroxetine Hcl	Paroxetine Hcl	16	16	480	104.08		#					*
1508859042	Perkins	Thomas	Prairieville	LA	22	General Practice	S	Paroxetine Hcl	Paroxetine Hcl	11	29	870	205.69			11	29	205.69	870	*
1508859257	Milner	Sheldon	Baltimore	MD	24	Internal Medicine	S	Paroxetine Hcl	Paroxetine Hcl	12	34	1020	266.62		#					*
1508859273	Hudyncia	Stephen	Herkimer	NY	36	Psychiatry	S	Paroxetine Hcl	Paroxetine Hcl	21	29	870	155.98		#					*
1508859299	Gonzalez	Glenda	Kissimmee	FL	12	Internal Medicine	S	Paroxetine Er	Paroxetine Hcl	12	12	360	1452.63			12	12	1452.63	360	*
1508859299	Gonzalez	Glenda	Kissimmee	FL	12	Internal Medicine	S	Paroxetine Hcl	Paroxetine Hcl	18	38	1140	255.37		#					*
1508859356	Yarter	Christopher	Centralia	WA	53	Family Practice	S	Paroxetine Hcl	Paroxetine Hcl	24	48	1440	325.24		#					*
1508859448	Wiley	Daryl	Thomson	GA	13	Family Practice	S	Paroxetine Hcl	Paroxetine Hcl	218	290.2	8402	2449.99	41		205	277.2	2189.99	8012	#
1508859448	Wiley	Daryl	Thomson	GA	13	Family Practice	S	Paxil	Paroxetine Hcl	11	11	330	1804.2			11	11	1804.2	330	*
1508859539	Easow	Jijy	Bronx	NY	36	Internal Medicine	S	Paroxetine Hcl	Paroxetine Hcl	13	13	369	83.26		*					*
1508859588	Herndon	Michael	Alexandria	AL	1	Family Practice	S	Paroxetine Er	Paroxetine Hcl	15	23	690	2296.42			15	23	2296.42	690	*
1508859588	Herndon	Michael	Alexandria	AL	1	Family Practice	S	Paroxetine Hcl	Paroxetine Hcl	29	51	1520	237.03			29	51	237.03	1520	*
1508859596	Berger	Joseph	Fairfield	TX	48	Emergency Medicine	S	Paroxetine Hcl	Paroxetine Hcl	18	36	1080	155.08		*					*
1508860016	Gonzalez	David	Mission Viejo	CA	6	Family Practice	S	Paroxetine Hcl	Paroxetine Hcl	18	22	660	132.71			18	22	132.71	660	*
1508860073	Fetzer	Nancy	Johnstown	PA	42	Nurse Practitioner	S	Brisdelle	Paroxetine Mesylate	13	13	390	2345.07			0	0	0	0	#
1508860123	Lowe	Terry	Hattiesburg	MS	28	Family Practice	S	Paroxetine Hcl	Paroxetine Hcl	81	123	3675	662.76	17		68	110	591.72	3285	#
1508860198	Tolbert-Bornstein	Natalie	El Paso	TX	48	Internal Medicine	S	Paroxetine Hcl	Paroxetine Hcl	17	49	1470	449.13		#					*
1508860230	Klasing	Donald	Gastonia	NC	37	Psychiatry	S	Paroxetine Hcl	Paroxetine Hcl	39	63	1890	359.63			12	12	154.2	360	*
1508860446	Cox	George	Suffern	NY	36	Internal Medicine	S	Paroxetine Hcl	Paroxetine Hcl	12	34	1020	231.72		#					*
1508860479	Jarvis	Christopher	Burlington	KS	20	Family Practice	S	Paroxetine Hcl	Paroxetine Hcl	14	18	540	154.5			14	18	154.5	540	*
1508860925	Lainhart	Sarah	Louisville	KY	21	Family Practice	S	Paroxetine Hcl	Paroxetine Hcl	21	25	750	108.87			21	25	108.87	750	*
1508860941	Kitts	Barry	Sparta	MI	26	Family Practice	S	Paroxetine Hcl	Paroxetine Hcl	14	42	1260	203.18			14	42	203.18	1260	*
1508860966	Mutschelknaus	Jane	Canton	SD	46	Nurse Practitioner	S	Paroxetine Hcl	Paroxetine Hcl	17	29	870	107.38			17	29	107.38	870	*
1508860974	Petersburg	Kathy	Decorah	IA	19	Nurse Practitioner	S	Paroxetine Hcl	Paroxetine Hcl	58	58.2	1397	372.34			58	58.2	372.34	1397	*
1508861055	Hartmann	Paul	Davenport	IA	19	Family Practice	S	Paroxetine Hcl	Paroxetine Hcl	26	52	1560	154.06		#					*
1508861246	Gunderman	David	Washington Court House	OH	39	Family Practice	S	Paroxetine Hcl	Paroxetine Hcl	28	28.3	846	420.95		#					*
1508861394	Feldman	Howard	Brooklyn	NY	36	Cardiovascular Disease (Cardiology)	S	Paroxetine Hcl	Paroxetine Hcl	15	19	544	104.67			15	19	104.67	544	*
1508861444	Wu	Sylvia	Houston	TX	48	Internal Medicine	S	Paroxetine Hcl	Paroxetine Hcl	15	45	1350	323.94			15	45	323.94	1350	*
1508861600	Lemming	Sandra	Houston	TX	48	Family Practice	S	Paroxetine Hcl	Paroxetine Hcl	17	35	1050	195.5			17	35	195.5	1050	*
1508861949	Shields	Paul	Erie	PA	42	Family Practice	S	Paroxetine Hcl	Paroxetine Hcl	27	27	368	191.43			27	27	191.43	368	*
1508862343	Williams	Scott	Massillon	OH	39	Internal Medicine	S	Paroxetine Hcl	Paroxetine Hcl	55	124	3720	1069.43	17		39	100	889.35	3000	#
1508862475	Strong	Brandi	Onalaska	WI	55	Family Practice	S	Paroxetine Hcl	Paroxetine Hcl	13	31	928	146.53			13	31	146.53	928	*
1508862509	Wisotsky	Philip	Waldorf	MD	24	Internal Medicine	S	Paroxetine Hcl	Paroxetine Hcl	39	41.2	1236	231.28			39	41.2	231.28	1236	*
1508862756	Herrmann	Deborah	Sweet Springs	MO	29	Family Practice	S	Paroxetine Hcl	Paroxetine Hcl	43	52	1530	395.21			14	23	176.88	690	*
1508862756	Herrmann	Deborah	Sweet Springs	MO	29	Family Practice	S	Paxil	Paroxetine Hcl	13	13.1	392	4791.03			0	0	0	0	#
1508863226	Monroe	John	New London	CT	9	Family Practice	S	Paroxetine Hcl	Paroxetine Hcl	34	67	2002	295.84			18	22	79.06	652	*
1508863267	Martin	Dan	Camden	AR	5	Internal Medicine	S	Paroxetine Hcl	Paroxetine Hcl	140	197.3	5784	1360.48	23	#					#
1508863275	Diminico	Carlo	Poughkeepsie	NY	36	Internal Medicine	S	Paroxetine Hcl	Paroxetine Hcl	96	172	5160	1419.83	20		96	172	1419.83	5160		20
1508863481	Knight	Paula	Steubenville	OH	39	Nurse Practitioner	S	Paroxetine Hcl	Paroxetine Hcl	22	30	900	668.39			22	30	668.39	900	*
1508863929	Sharpe	Joseph	Nashville	TN	47	Psychiatry	S	Paroxetine Hcl	Paroxetine Hcl	11	17	510	61.48		*					*
1508864042	Rose	Bernard	Kettering	OH	39	Family Practice	S	Paroxetine Hcl	Paroxetine Hcl	23	25	750	226.12			23	25	226.12	750	*
1508864117	Rogers	Thomas	Campbellsville	KY	21	Internal Medicine	S	Paroxetine Hcl	Paroxetine Hcl	67	67	2010	567.81			54	54	351.36	1620	*
1508864174	Janeski	Holle	Riverview	MI	26	Internal Medicine	S	Paroxetine Hcl	Paroxetine Hcl	37	78	2292	462.31	12	#					*
1508864240	Gorrepati	Uma	Detroit	MI	26	Internal Medicine	S	Paroxetine Hcl	Paroxetine Hcl	28	54	1620	277.08		#					*
1508864257	Wiggins	William	Doylestown	PA	42	Neurology	S	Paroxetine Hcl	Paroxetine Hcl	11	13	390	50.75		*					*
1508864356	Ruiz	Karelia	Hialeah	FL	12	Internal Medicine	S	Paroxetine Hcl	Paroxetine Hcl	38	64	1921	397.83		#					*
1508864372	Jones	Georgia	Washington	MO	29	Psychiatry	S	Paroxetine Hcl	Paroxetine Hcl	102	130	3891	1334.15	20		43	61	648	1821	*
1508864380	Kooistra	Michael	Edgerton	OH	39	Family Practice	S	Paroxetine Hcl	Paroxetine Hcl	56	106.2	3122	860.38	11		36	74	337.93	2220	*
1508864448	Barager	Richard	Oceanside	CA	6	Nephrology	S	Paroxetine Hcl	Paroxetine Hcl	17	19	570	191		#					*
1508864505	Komin	Maria	Niagara Falls	NY	36	Family Practice	S	Paroxetine Hcl	Paroxetine Hcl	83	108	3240	512.12	12		71	96	422.12	2880	#
1508864539	Bero	Florence	Canton	NY	36	Family Practice	S	Paxil Cr	Paroxetine Hcl	12	12	360	2036.65			12	12	2036.65	360	*
1508864547	Hidalgo	Martha	Eau Claire	WI	55	Internal Medicine	S	Paroxetine Hcl	Paroxetine Hcl	55	71	1964	628.98			42	58	476.42	1603	*
1508864588	Lutarewych	Michael	Fort Myers	FL	12	Internal Medicine	S	Paroxetine Hcl	Paroxetine Hcl	33	86	2580	632			33	86	632	2580	*
1508864729	Martinez	Jorge	Elsa	TX	48	Family Practice	S	Paroxetine Hcl	Paroxetine Hcl	16	36	1080	156.99		*					*
1508865015	Kahn	Karen	Medford	OR	41	Family Practice	S	Paroxetine Hcl	Paroxetine Hcl	50	50.3	1415	715.22		#					*
1508865197	Poteet	Patricia	Knoxville	TN	47	Nurse Practitioner	S	Paroxetine Hcl	Paroxetine Hcl	60	60	1770	695.21	14	*					*
1508865205	Yarid	Frederick	Morristown	TN	47	Family Practice	S	Paroxetine Hcl	Paroxetine Hcl	32	52	1560	362.77		#					*
1508865361	Hill	Riley	Broken Arrow	OK	40	Internal Medicine	S	Paroxetine Hcl	Paroxetine Hcl	38	88	2640	437.83	12	#					#
1508865676	Woolman	Darla	Bellingham	WA	53	Physician Assistant	S	Paroxetine Hcl	Paroxetine Hcl	28	28	794	353.36			0	0	0	0	#
1508865791	Jueng	Paul	Apopka	FL	12	Family Practice	S	Paroxetine Hcl	Paroxetine Hcl	15	45	1350	193.26		*					*
1508865908	Janjua	Riaz	Cumberland	MD	24	Neurology	S	Paroxetine Hcl	Paroxetine Hcl	29	55	1637	409.74			0	0	0	0	#
1508866021	White	Rita	Caldwell	KS	20	Nurse Practitioner	S	Paroxetine Hcl	Paroxetine Hcl	32	32.2	966	226			32	32.2	226	966	*
1508866237	Walls	Brian	Merritt Island	FL	12	Internal Medicine	S	Paroxetine Hcl	Paroxetine Hcl	26	26	734	307.3		#					*
1508866385	Trevino	David	Merritt Island	FL	12	Internal Medicine	S	Paroxetine Hcl	Paroxetine Hcl	15	45	1350	540.41			15	45	540.41	1350	*
1508866450	Wood	Jerry	Livingston	TX	48	Family Practice	S	Paroxetine Hcl	Paroxetine Hcl	134	200	5968	1279.47	22		123	189	1124.91	5638	#
1508866682	Robles	Rosa	Cincinnati	OH	39	Internal Medicine	S	Paroxetine Hcl	Paroxetine Hcl	16	32	960	266.09		#					*
1508866740	Louie	John	Pleasanton	CA	6	Family Practice	S	Paroxetine Hcl	Paroxetine Hcl	37	53	1590	274.64		#					*
1508866914	Badhwar	Avlokita	Brownstown Twp	MI	26	Internal Medicine	S	Paroxetine Hcl	Paroxetine Hcl	23	55	1650	519.56		#					*
1508867052	Hudgens	Glenn	Carmel	CA	6	General Practice	S	Paroxetine Hcl	Paroxetine Hcl	17	23	690	103.37			17	23	103.37	690	*
1508867086	Pandian	Sujatha	Rochester	PA	42	Psychiatry	S	Paroxetine Hcl	Paroxetine Hcl	39	43	1237	519.73			0	0	0	0	#
1508867136	Shah	Archana	Santa Ana	CA	6	Internal Medicine	S	Paroxetine Er	Paroxetine Hcl	20	26	780	3278.53			20	26	3278.53	780	*
1508867136	Shah	Archana	Santa Ana	CA	6	Internal Medicine	S	Paroxetine Hcl	Paroxetine Hcl	13	35	1050	143.11			13	35	143.11	1050	*
1508867243	Berg	Stephen	Cincinnati	OH	39	Internal Medicine	S	Paroxetine Hcl	Paroxetine Hcl	19	33	990	317.67			19	33	317.67	990	*
1508867300	Shah	Syed	Centralia	IL	17	Neurology	S	Paroxetine Hcl	Paroxetine Hcl	20	30	860	263.54		*					*
1508867375	Lenz	Tony	Great Falls	MT	30	Internal Medicine	S	Paroxetine Hcl	Paroxetine Hcl	26	43	1278	256.33			26	43	256.33	1278	*
1508867458	Reichel	David	Sarasota	FL	12	Internal Medicine	S	Paroxetine Hcl	Paroxetine Hcl	26	78	2340	984.76		#					*
1508867631	Loar	Michael	Littleton	CO	8	Family Practice	S	Paroxetine Hcl	Paroxetine Hcl	12	20	600	215.91			12	20	215.91	600	*
1508867722	Sanders	Harold	Newport	RI	44	Internal Medicine	S	Paroxetine Hcl	Paroxetine Hcl	28	60	1800	431.02			28	60	431.02	1800	*
1508867763	Phillips	Barry	Coffeyville	KS	20	Nurse Practitioner	S	Paroxetine Hcl	Paroxetine Hcl	37	75	2026	488.49		#					*
1508868217	Nicholas	James	Carmel	IN	18	Psychiatry	S	Paroxetine Hcl	Paroxetine Hcl	35	43	1290	366.51		*					*
1508868233	Johnson	Gary	Pittsburgh	PA	42	Family Practice	S	Paroxetine Hcl	Paroxetine Hcl	44	78	2340	514.82	11	#					*
1508868332	Chahal	Bhupinder	Toledo	OH	39	Psychiatry	S	Paroxetine Hcl	Paroxetine Hcl	35	43	1191	315.65			16	18	179.47	524	*
1508868423	Jennings	James	Louisville	KY	21	Family Practice	S	Paroxetine Hcl	Paroxetine Hcl	13	25	750	157.42			13	25	157.42	750	*
1508868456	Grau	Joseph	Bowling Green	KY	21	Psychiatry	S	Paroxetine Hcl	Paroxetine Hcl	58	65	1945	692.21	12		23	28	461.52	840	*
1508868530	Ellis	Mark	Houston	TX	48	Nurse Practitioner	S	Paroxetine Hcl	Paroxetine Hcl	17	43	1275	280.5			17	43	280.5	1275	*
1508868563	Radley	Karen	Price	UT	49	Family Practice	S	Paroxetine Hcl	Paroxetine Hcl	21	55	1650	303.92		#					*
1508868688	Lue	John	Raleigh	NC	37	Internal Medicine	S	Paroxetine Hcl	Paroxetine Hcl	15	15	373	180.48			15	15	180.48	373	*
1508868704	Modi	Anil	Lagrange	GA	13	Internal Medicine	S	Paroxetine Hcl	Paroxetine Hcl	144	163	4741	1447.51	26		127	146	1237.55	4232	#
1508868779	Pozo	Jose	Port St Lucie	FL	12	Neurology	S	Paroxetine Hcl	Paroxetine Hcl	19	29	870	156.09			19	29	156.09	870	*
1508868811	Henderson	Dana	Beaumont	TX	48	Nurse Practitioner	S	Paroxetine Hcl	Paroxetine Hcl	35	65	1950	466.86	13	#					#
1508868910	Porto	Justin	Albany	NY	36	Family Practice	S	Paroxetine Hcl	Paroxetine Hcl	33	33	990	527.94			12	12	142.06	360	*
1508868928	Esquenazi	Marcos	South Miami	FL	12	Nephrology	S	Paroxetine Hcl	Paroxetine Hcl	16	16	480	69.05			16	16	69.05	480	*
1508868969	Mire	Anwar	Knoxville	TN	47	Family Practice	S	Paroxetine Hcl	Paroxetine Hcl	116	184	5500	1378.97	25		81	135	830.73	4030	#
1508869025	Foster	James	Beavercreek	OH	39	Family Practice	S	Paroxetine Hcl	Paroxetine Hcl	18	30	890	161.56		*					*
1508869082	Crawford	John	Hastings	PA	42	Family Practice	S	Paroxetine Er	Paroxetine Hcl	11	15	450	2001.74		*					*
1508869082	Crawford	John	Hastings	PA	42	Family Practice	S	Paroxetine Hcl	Paroxetine Hcl	41	69	2050	362.12			41	69	362.12	2050	*
1508869421	Randell	Andrea	Tallahassee	FL	12	Internal Medicine	S	Paroxetine Hcl	Paroxetine Hcl	67	109	3270	589.11	11	#					*
1508869553	Van Houten-Sauter	Lee	Williamstown	NJ	34	Family Practice	S	Paroxetine Hcl	Paroxetine Hcl	30	74	2220	487.61		#					*
1508869835	Berman	Larry	Charlotte	NC	37	Internal Medicine	S	Paroxetine Hcl	Paroxetine Hcl	19	39	1170	196.69			19	39	196.69	1170	*
1508869926	Roberts	Douglas	Ridgecrest	CA	6	Internal Medicine	S	Paroxetine Hcl	Paroxetine Hcl	23	35	1050	252.11		#					*
1508870221	Dorantes	Jennifer	Carmel	IN	18	Internal Medicine	S	Paroxetine Hcl	Paroxetine Hcl	20	30	900	153.16		#					*
1508870502	Music	Ronald	Wauseon	OH	39	Family Practice	S	Paroxetine Hcl	Paroxetine Hcl	18	24	720	162.7			18	24	162.7	720	*
1508870601	Antonsen	Ingrid	Champaign	IL	17	Family Practice	S	Paroxetine Hcl	Paroxetine Hcl	41	69	2070	406.83			28	56	354.83	1680	*
1508870650	Mcgee	Jeffrey	Roseville	CA	6	Internal Medicine	S	Paroxetine Hcl	Paroxetine Hcl	50	104	3120	1004.62	16	#					#
1508870726	Oquinn	William	Branchville	SC	45	Family Practice	S	Paroxetine Hcl	Paroxetine Hcl	46	48	1440	495.1		#					*
1508870734	Cornett	Charles	Indianapolis	IN	18	Internal Medicine	S	Paroxetine Hcl	Paroxetine Hcl	46	106	3180	1165.57	11	#					*
1508871070	Obeid	Edmond	Allentown	PA	42	Family Practice	S	Paroxetine Er	Paroxetine Hcl	12	12.2	365	1714.36			12	12.2	1714.36	365	*
1508871070	Obeid	Edmond	Allentown	PA	42	Family Practice	S	Paroxetine Hcl	Paroxetine Hcl	50	66.2	1959	454.21			30	44.2	193.52	1325	*
1508871153	Clerc	Daniel	Enumclaw	WA	53	Family Practice	S	Paroxetine Hcl	Paroxetine Hcl	28	62	1860	437.9		#					*
1508871237	Methvin	Claudia	Woodstock	VA	51	Family Practice	S	Paroxetine Hcl	Paroxetine Hcl	19	19	439	122.49			19	19	122.49	439	*
1508871252	Moeller	Marie	Orange City	IA	19	Family Practice	S	Paroxetine Hcl	Paroxetine Hcl	41	69	2044	417.38		#					*
1508872037	Lacayo	Nestor	Port Saint Lucie	FL	12	Family Practice	S	Paroxetine Hcl	Paroxetine Hcl	45	105	3150	1181.71	19	#					#
1508872359	Fay	Andrew	South Hadley	MA	25	Internal Medicine	S	Paroxetine Hcl	Paroxetine Hcl	16	24	720	173.9		#					*
1508872367	Fravel	William	Irmo	SC	45	Family Practice	S	Paroxetine Hcl	Paroxetine Hcl	26	54	1620	377.19			26	54	377.19	1620	*
1508872490	Crocco	Elizabeth	Miami	FL	12	Psychiatry	S	Paroxetine Hcl	Paroxetine Hcl	15	25	750	240.07			15	25	240.07	750	*
1508872557	Lambert	Marla	Mobile	AL	1	Internal Medicine	S	Paroxetine Hcl	Paroxetine Hcl	35	79	2354	429.56			35	79	429.56	2354	*
1508872581	Meier	Michele	Schenectady	NY	36	Nurse Practitioner	S	Paroxetine Hcl	Paroxetine Hcl	16	16	478	212.9		#					*
1508872938	Bergfelder	Paul	Richmond	IN	18	Internal Medicine	S	Paroxetine Hcl	Paroxetine Hcl	46	108	3214	658.39	11		29	85	519.69	2534	*
1508873019	Fishman	Gerald	Columbia	SC	45	Family Practice	S	Paroxetine Hcl	Paroxetine Hcl	33	51	1530	494.83		#					*
1508873027	Probst-Siska	Jamie	Pittsburgh	PA	42	Family Practice	S	Paroxetine Hcl	Paroxetine Hcl	28	52.1	1476	350.19			28	52.1	350.19	1476	*
1508873639	Kansara	Girishkumar	Beaumont	TX	48	Internal Medicine	S	Paroxetine Hcl	Paroxetine Hcl	22	64	1920	572.08			22	64	572.08	1920	*
1508873878	Benezra	Joseph	Brooklyn	NY	36	Psychiatry & Neurology	T	Paroxetine Hcl	Paroxetine Hcl	12	32	960	253.59		*					*
1508874017	Nkwocha	Oguchi	Castroville	CA	6	Family Practice	S	Paroxetine Hcl	Paroxetine Hcl	29	29	870	135.47		#					*
1508874074	Coleman	Clifford	Portland	OR	41	Family Practice	S	Paroxetine Hcl	Paroxetine Hcl	28	34	1005	168.42		*					*
1508874249	Asuncion	Christopher	Virginia Beach	VA	51	Family Practice	S	Paroxetine Hcl	Paroxetine Hcl	33	89	2670	593.59		#					*
1508874504	Sharabi	Ghanem	Warren	MI	26	Internal Medicine	S	Paroxetine Hcl	Paroxetine Hcl	50	58	1618	466.08		#					*
1508874512	Sanders	Steven	Gadsden	AL	1	Family Practice	S	Paroxetine Hcl	Paroxetine Hcl	75	118.7	3560	914.33	13		29	57	287.59	1710	*
1508874751	Porter	Lynn	Roberstdale	AL	1	Family Practice	S	Paroxetine Hcl	Paroxetine Hcl	57	137.5	4125	960.44	19	#					#
1508874785	Christodoulidou	Florentia	Astoria	NY	36	Internal Medicine	S	Paroxetine Hcl	Paroxetine Hcl	77	103	3090	801.15	18	#					#
1508874918	Ryali	Neelima	Abilene	TX	48	Internal Medicine	S	Paroxetine Er	Paroxetine Hcl	12	12	360	1470.76			12	12	1470.76	360	*
1508874918	Ryali	Neelima	Abilene	TX	48	Internal Medicine	S	Paroxetine Hcl	Paroxetine Hcl	85	133.2	3996	787.35	20		70	108.2	675.32	3246	#
1508875451	Habashy	Wagdy	Plainfield	CT	9	Internal Medicine	S	Paroxetine Er	Paroxetine Hcl	12	12	360	1381.73			12	12	1381.73	360	*
1508875451	Habashy	Wagdy	Plainfield	CT	9	Internal Medicine	S	Paroxetine Hcl	Paroxetine Hcl	43	63	1849	576.95		#					*
1508875634	Baddour	Raymond	Mansfield	OH	39	Neurology	S	Paroxetine Hcl	Paroxetine Hcl	34	40.2	1179	283.04			16	22	213.57	660	*
1508875733	Ayyagari	Venkatachalam	Bartlett	TN	47	Internal Medicine	S	Paroxetine Hcl	Paroxetine Hcl	11	13	390	49.91		*					*
1508875774	Goisse	Marcy	Smithfield	PA	42	Family Practice	S	Paroxetine Hcl	Paroxetine Hcl	96	106	2978	843.84	11	#					*
1508876236	Russo	Martin	Grand Haven	MI	26	Family Practice	S	Paroxetine Hcl	Paroxetine Hcl	25	25.5	745	581.37			25	25.5	581.37	745	*
1508876491	Kassur	Michael	Charleston	SC	45	Psychiatry	S	Paroxetine Hcl	Paroxetine Hcl	26	28	840	231.78		*					*
1508876590	Almounajjed	Azzam	Muskogee	OK	40	Internal Medicine	S	Paroxetine Hcl	Paroxetine Hcl	80	132	3960	696.58	18		53	85	443.92	2550	#
1508877317	Martin	William	Detroit	MI	26	Psychiatry	S	Paroxetine Hcl	Paroxetine Hcl	52	56	1655	332.19	16	*					*
1508877325	Courtney	Theresa	Macon	GA	13	Pediatric Medicine	S	Paroxetine Hcl	Paroxetine Hcl	12	12	356	83.13			0	0	0	0	#
1508877556	Smith	David	Atlanta	GA	13	Internal Medicine	S	Paroxetine Hcl	Paroxetine Hcl	11	31	930	375.84			11	31	375.84	930	*
1508877788	Jencks	Crystal	Meridian	ID	16	Family Practice	S	Paroxetine Hcl	Paroxetine Hcl	47	101	2990	621.49	15	#					#
1508877846	Archer	Roger	Kingsport	TN	47	Family Practice	S	Paroxetine Hcl	Paroxetine Hcl	44	94	2820	831.44			15	45	544.88	1350	*
1508877952	Weckel	Bryan	Burgaw	NC	37	Family Practice	S	Paroxetine Hcl	Paroxetine Hcl	62	110	3300	619.99	13		49	97	585.41	2910	#
1508878521	Chlebowski	Susan	Wampsville	NY	36	Psychiatry	S	Paroxetine Hcl	Paroxetine Hcl	113	115	3427	1087.93			24	24	345.9	720	*
1508878711	Hahn	Shauna	Portland	OR	41	Nurse Practitioner	S	Paroxetine Hcl	Paroxetine Hcl	33	35	989	317.22			0	0	0	0	#
1508879537	Lane	Vikki	Santa Barbara	CA	6	Internal Medicine	S	Paroxetine Hcl	Paroxetine Hcl	26	44	1320	259.94			26	44	259.94	1320	*
1508879818	Sahay	Rajiv	Manahawkin	NJ	34	Internal Medicine	S	Paroxetine Hcl	Paroxetine Hcl	37	79	2370	584.84			37	79	584.84	2370	*
1508880006	Hwang	Ben	Allegany	NY	36	Internal Medicine	S	Paroxetine Hcl	Paroxetine Hcl	56	82.7	2482	470.64			56	82.7	470.64	2482	*
1508880048	Ramos	Gerardo	San Antonio	TX	48	Family Practice	S	Paroxetine Hcl	Paroxetine Hcl	30	52	1560	398.02			30	52	398.02	1560	*
1508880063	Haddad	Imad	Springfield	KY	21	Internal Medicine	S	Paroxetine Hcl	Paroxetine Hcl	154	166	4980	939.73	30		97	109	590.92	3270	#
1508880337	Sylvester	John	Lakewood Ranch	FL	12	Radiation Oncology	S	Paroxetine Hcl	Paroxetine Hcl	45	71	2130	497.47	15		45	71	497.47	2130		15
1508880352	Williams	Benjamin	Thomaston	GA	13	Internal Medicine	S	Paroxetine Er	Paroxetine Hcl	13	21	614	1341.76			13	21	1341.76	614	*
1508880352	Williams	Benjamin	Thomaston	GA	13	Internal Medicine	S	Paroxetine Hcl	Paroxetine Hcl	111	149	4470	1196.72	15		111	149	1196.72	4470		15
1508880519	Torres	Jose	San Lorenzo	PR	72	General Practice	S	Paroxetine Hcl	Paroxetine Hcl	80	100	2948	689.37	14	#					#
1508880550	Weiser	Neil	Burlington	MA	25	Psychiatry	S	Paroxetine Hcl	Paroxetine Hcl	116	174.1	5222	1155.94	24		94	144.1	933.01	4322	#
1508880634	Fisher	Jeffrey	New York	NY	36	Internal Medicine	T	Paroxetine Hcl	Paroxetine Hcl	14	42	1260	356.73		#					*
1508880642	Peterson	John	Muncie	IN	18	Family Practice	S	Paroxetine Hcl	Paroxetine Hcl	25	63	1890	289.64		#					*
1508881020	Patel	Sureshbhai	Leonardtown	MD	24	Internal Medicine	S	Paroxetine Hcl	Paroxetine Hcl	22	44	1320	321.7		#					*
1508881046	Newhouse	Beth	Tucson	AZ	4	Nurse Practitioner	S	Paroxetine Hcl	Paroxetine Hcl	105	109	3025	958.25	13		0	0	0	0		0
1508881053	Morman	Joseph	Springfield	OH	39	Family Practice	S	Paroxetine Hcl	Paroxetine Hcl	74	94	2820	656.61			50	70	412.65	2100	*
1508881186	Boyce	Mark	Duluth	MN	27	Family Practice	S	Paroxetine Hcl	Paroxetine Hcl	20	22	624	239.78		#					*
1508881228	Huynh	Linh	Puyallup	WA	53	Family Practice	S	Paroxetine Hcl	Paroxetine Hcl	22	61.5	1845	289.76		#					*
1508881459	Gaulter	Constance	Grass Valley	CA	6	Family Practice	S	Paroxetine Hcl	Paroxetine Hcl	23	43	1290	354.64		#					*
1508881533	Hunt	John	Poplar Bluff	MO	29	Family Practice	S	Paroxetine Hcl	Paroxetine Hcl	85	95	2850	415.98			35	37	208.45	1110	*
1508881640	Kuo	David	Salt Lake City	UT	49	Internal Medicine	S	Paroxetine Hcl	Paroxetine Hcl	13	37	1110	234.2			13	37	234.2	1110	*
1508881657	Wood	Stephen	Salt Lake City	UT	49	General Practice	S	Paroxetine Hcl	Paroxetine Hcl	41	77	2310	411.89			41	77	411.89	2310	*
1508881681	Sanderson	Steven	Hickory	NC	37	Family Practice	S	Paroxetine Hcl	Paroxetine Hcl	24	28	840	184.08			24	28	184.08	840	*
1508881889	Lopez-Ivern	Fernando	Boca Raton	FL	12	Internal Medicine	S	Paroxetine Hcl	Paroxetine Hcl	34	42	1247	316.58			18	26	240.79	767	*
1508882416	Ahmed	Sayeed	Martinsburg	WV	54	Cardiovascular Disease (Cardiology)	S	Paroxetine Hcl	Paroxetine Hcl	15	35	1050	98.07		#					*
1508882457	Schock	Theodore	Rockford	IL	17	General Practice	S	Paroxetine Hcl	Paroxetine Hcl	12	36	1080	290.99		*					*
1508882945	Meduri	Sivarama	Dalton	GA	13	Pulmonary Disease	S	Paroxetine Hcl	Paroxetine Hcl	26	26	780	201.63			15	15	98.4	450	*
1508883208	Stevanovic	Radomir	Ithaca	NY	36	Internal Medicine	S	Paroxetine Hcl	Paroxetine Hcl	11	17	510	111.34			11	17	111.34	510	*
1508883232	Tengco	Wilhelmina	Albuquerque	NM	35	Psychiatry	S	Paxil Cr	Paroxetine Hcl	12	12	360	4032.06			0	0	0	0	#
1508883612	Turnbough	Vickie	Athens	TN	47	Internal Medicine	S	Paroxetine Hcl	Paroxetine Hcl	75	127	3788	881.41	16		57	103	694.43	3068	#
1508884172	Larson	Jon	Detroit Lakes	MN	27	Family Practice	S	Paroxetine Hcl	Paroxetine Hcl	68	132	3522	747.22	15		68	132	747.22	3522		15
1508884255	Cutti	Eric	New Freedom	PA	42	Family Practice	S	Paroxetine Hcl	Paroxetine Hcl	18	36	1080	269.96			18	36	269.96	1080	*
1508884313	West	Matthew	Bartlesville	OK	40	Family Practice	S	Paroxetine Hcl	Paroxetine Hcl	53	87	2610	783.24	11	#					*
1508884453	Hoke	Brent	Warrensburg	MO	29	Family Practice	S	Paroxetine Hcl	Paroxetine Hcl	43	61.2	1818	493.5			43	61.2	493.5	1818	*
1508884602	Reyes	Pedro	Chicago	IL	17	Family Practice	S	Paroxetine Hcl	Paroxetine Hcl	71	111	3330	844.3	17		49	89	686.59	2670	#
1508884859	Oh	Andrew	Citrus Heights	CA	6	Neurology	S	Paroxetine Hcl	Paroxetine Hcl	12	12	360	96.8			0	0	0	0	#
1508884875	Milligan	Matthew	Hermitage	TN	47	Family Practice	S	Paroxetine Hcl	Paroxetine Hcl	21	51	1486	400.9		#					*
1508885005	Edwards	James	Antioch	CA	6	Family Practice	S	Paroxetine Hcl	Paroxetine Hcl	22	26	780	210.3		#					*
1508885187	Greening	Carolyn	Hannibal	MO	29	Certified Clinical Nurse Specialist	S	Paroxetine Hcl	Paroxetine Hcl	54	54.5	1534	616.2			14	14.3	148.88	396	*
1508885195	Villwock	Mark	Green Bay	WI	55	Family Practice	S	Paroxetine Hcl	Paroxetine Hcl	20	52	1560	326.53			20	52	326.53	1560	*
1508885849	Gilbirds	William	Kansas City	MO	29	Family Practice	S	Paroxetine Hcl	Paroxetine Hcl	35	63	1860	396.5			22	44	235.76	1320	*
1508885914	Mikhail	Walid	Cottage Grove	MN	27	Family Practice	S	Paroxetine Hcl	Paroxetine Hcl	76	167	5010	1439.84	17		32	81	710.46	2430	*
1508885971	Perle	Kristine	Painted Post	NY	36	Family Practice	S	Paroxetine Hcl	Paroxetine Hcl	21	41	1230	278.43			21	41	278.43	1230	*
1508886060	Rana	Pranav	Springfield	MO	29	Internal Medicine	S	Paroxetine Hcl	Paroxetine Hcl	36	77	2310	456		#					*
1508886458	Jones	Audrey	Pendleton	SC	45	Family Practice	S	Paroxetine Hcl	Paroxetine Hcl	63	89	2670	639.82	14	#					#
1508886482	Stevens	John	Texarkana	TX	48	Nephrology	S	Paroxetine Hcl	Paroxetine Hcl	22	22	660	71.13		*					*
1508886508	Chang	Patricia	Century City	CA	6	Internal Medicine	S	Paroxetine Hcl	Paroxetine Hcl	11	11	330	33.11			11	11	33.11	330	*
1508886672	Sanchez	Elias	Riverside	CA	6	Family Practice	S	Paroxetine Hcl	Paroxetine Hcl	19	27	810	177.11		*					*
1508886698	Benton	Cammy	Hickory	NC	37	Family Practice	S	Paroxetine Hcl	Paroxetine Hcl	12	16	480	125.31			12	16	125.31	480	*
1508886730	Hubbard	Mark	San Diego	CA	6	Family Practice	S	Paroxetine Hcl	Paroxetine Hcl	14	26	780	197.96			14	26	197.96	780	*
1508887183	Lojewski	Blazej	Park Ridge	IL	17	Family Practice	S	Paroxetine Hcl	Paroxetine Hcl	30	56	1680	375.61			30	56	375.61	1680	*
1508887357	Carr	Priscilla	Barre	VT	50	Internal Medicine	S	Paroxetine Hcl	Paroxetine Hcl	32	66	1973	232.84		#					*
1508887365	Allen	Joseph	Memphis	TN	47	Internal Medicine	S	Paroxetine Hcl	Paroxetine Hcl	59	73	2190	458.31			59	73	458.31	2190	*
1508887613	Calciano	Kristen	Bakersfield	CA	6	Nurse Practitioner	S	Paroxetine Hcl	Paroxetine Hcl	36	60	1740	387.26			36	60	387.26	1740	*
1508887761	De Artola	Ignacio	El Monte	CA	6	Family Practice	S	Paroxetine Hcl	Paroxetine Hcl	54	58	1740	377.66			28	32	178.09	960	*
1508887852	Yadav	Biplav	Riverside	CA	6	Family Practice	S	Paroxetine Hcl	Paroxetine Hcl	22	44	1320	217.17		*					*
1508887860	Stoecker	Brad	Roanoke	IL	17	Family Practice	S	Paroxetine Hcl	Paroxetine Hcl	88	168	4951	1246.72	19		72	152	1214.3	4471	#
1508889049	Campbell	Karen	Walsenburg	CO	8	Nurse Practitioner	S	Paroxetine Hcl	Paroxetine Hcl	22	30	900	161.19		#					*
1508889320	Hadley	John	Dallas	OR	41	Family Practice	S	Paroxetine Hcl	Paroxetine Hcl	41	103	3090	392.36	13		30	82	284.09	2460	#
1508890153	Danger	Carlos	Miami	FL	12	Psychiatry	S	Paroxetine Hcl	Paroxetine Hcl	46	49	1470	429.93			46	49	429.93	1470	*
1508890252	Beyer	David	Fort Worth	TX	48	Family Practice	S	Paroxetine Hcl	Paroxetine Hcl	17	37	1110	230.7			17	37	230.7	1110	*
1508890401	Robinson	Tammy	Villa Rica	GA	13	Family Practice	S	Paroxetine Hcl	Paroxetine Hcl	17	51	1530	356.97			17	51	356.97	1530	*
1508890666	Webb	Teddy	Oklahoma City	OK	40	Family Practice	S	Paroxetine Hcl	Paroxetine Hcl	31	72	2160	466.55			31	72	466.55	2160	*
1508890740	Muster	Sima	Brooklyn	NY	36	Internal Medicine	S	Pexeva	Paroxetine Mesylate	11	11	330	3597.77			11	11	3597.77	330	*
1508890864	Baum	Raymond	Brick	NJ	34	Psychiatry	S	Paroxetine Er	Paroxetine Hcl	14	14	420	1701.51		*					*
1508890864	Baum	Raymond	Brick	NJ	34	Psychiatry	S	Paroxetine Hcl	Paroxetine Hcl	111	143	4274	1261.2	20		48	74	906.19	2220	#
1508890971	Roth	Karla	De Pere	WI	55	Family Practice	S	Paroxetine Hcl	Paroxetine Hcl	13	37	1110	169		*					*
1508891201	Heinemann	Donna	East Setauket	NY	36	Internal Medicine	S	Paroxetine Hcl	Paroxetine Hcl	21	63	1890	304.26			21	63	304.26	1890	*
1508891235	Goodrich	David	East Setauket	NY	36	Internal Medicine	S	Paroxetine Hcl	Paroxetine Hcl	12	36	1080	277.94			12	36	277.94	1080	*
1508891276	Youngblood	Lisa	Carmel	IN	18	Family Practice	S	Paroxetine Hcl	Paroxetine Hcl	33	57	1710	542.43			33	57	542.43	1710	*
1508891375	Kovacs	Donald	Boiling Springs	PA	42	Family Practice	S	Paroxetine Hcl	Paroxetine Hcl	11	11	294	156.41			11	11	156.41	294	*
1508891441	Bess	William	Laurel Fork	VA	51	Emergency Medicine	S	Paroxetine Hcl	Paroxetine Hcl	11	13	390	138.25			11	13	138.25	390	*
1508891623	Fitzharris	Thomas	Dallas	TX	48	Internal Medicine	S	Paroxetine Hcl	Paroxetine Hcl	39	94	2820	676.45	15	#					#
1508892357	Wilson	Faye	Courtland	AL	1	Family Practice	S	Paroxetine Hcl	Paroxetine Hcl	42	42	1260	279.26		*					*
1508892738	Fratkin	Michael	Eureka	CA	6	Hospice and Palliative Care	S	Paroxetine Hcl	Paroxetine Hcl	12	12	360	35.26			12	12	35.26	360	*
1508892837	Otten	Julie	Omaha	NE	31	Psychiatry	S	Paroxetine Hcl	Paroxetine Hcl	21	34	1020	195.94		*					*
1508892845	Jain-Bhalodia	Sapna	Lumberton	NJ	34	Family Practice	S	Paroxetine Hcl	Paroxetine Hcl	17	31	930	183.37		*					*
1508892860	Hergesheimer	Charles	Vista	CA	6	Internal Medicine	S	Paroxetine Hcl	Paroxetine Hcl	28	58	1740	476.77			28	58	476.77	1740	*
1508893074	Collins	Ross	Tupelo	MS	28	Psychiatry	S	Paroxetine Hcl	Paroxetine Hcl	22	26.1	783	89.68			0	0	0	0	#
1508893116	Lassiter	Homer	Dothan	AL	1	Family Practice	S	Paroxetine Hcl	Paroxetine Hcl	13	33	990	147.93			13	33	147.93	990	*
1508893314	Sander	Mark	Florence	KY	21	Family Practice	S	Paroxetine Hcl	Paroxetine Hcl	64	110	3300	524.26	12		43	81	384.29	2430	*
1508894023	C Iccarelli	Karen	Williamsport	MD	24	Family Practice	S	Paroxetine Hcl	Paroxetine Hcl	82	184.2	5526	1550.46	21		82	184.2	1550.46	5526		21
1508894379	Miller	Kurt	Fresno	CA	6	Neurology	S	Paroxetine Hcl	Paroxetine Hcl	13	13	390	182.03			13	13	182.03	390	*
1508894494	Bear	Michelle	Bridgeton	NJ	34	Family Practice	S	Paroxetine Hcl	Paroxetine Hcl	24	64	1920	475.58		#					*
1508894676	Adler	Mary	Enfield	CT	9	Internal Medicine	S	Paroxetine Hcl	Paroxetine Hcl	19	39	1170	349.4			19	39	349.4	1170	*
1508894858	Clark	Linda	Seattle	WA	53	Family Practice	S	Paroxetine Hcl	Paroxetine Hcl	15	25	750	330.42			15	25	330.42	750	*
1508894866	Thomas	Becky	Rochester	NY	36	Physician Assistant	S	Paroxetine Hcl	Paroxetine Hcl	13	15	450	78.66		*					*
1508894882	Collins	Mark	Elk Grove Village	IL	17	Family Practice	S	Paroxetine Hcl	Paroxetine Hcl	35	59	1770	433.81			35	59	433.81	1770	*
1508895251	Chennareddy	Swaminathan	Brooklyn	NY	36	Internal Medicine	S	Paroxetine Hcl	Paroxetine Hcl	17	25	750	303.84			17	25	303.84	750	*
1508895483	Antelo	Ronny	Fairless Hills	PA	42	Neurology	S	Paroxetine Hcl	Paroxetine Hcl	40	88	2609	653.44			26	58	493.76	1725	*
1508895673	Tandetnik	Alla	Brookline	MA	25	Internal Medicine	S	Paroxetine Hcl	Paroxetine Hcl	21	21	630	158.4			21	21	158.4	630	*
1508895897	Irfan	Syed	Rockford	IL	17	Psychiatry	S	Paroxetine Hcl	Paroxetine Hcl	140	164.3	4675	1501.94	21		22	22	216.4	584	*
1508895913	Cuyler	Gina	Rochester	NY	36	Internal Medicine	S	Paroxetine Hcl	Paroxetine Hcl	44	74	2220	399.05	13	#					#
1508896275	Otuechere	Valentine	Riverside	CA	6	Family Practice	S	Paroxetine Hcl	Paroxetine Hcl	12	21	630	214		*					*
1508896457	Chandan	Komal	Niagara Falls	NY	36	Family Practice	S	Paroxetine Hcl	Paroxetine Hcl	28	32	597	229.58		#					*
1508896473	Dang	Thuy	Wichita	KS	20	Family Practice	S	Paroxetine Hcl	Paroxetine Hcl	20	20	531	157.34		#					*
1508896507	King	Joel	Smithtown	NY	36	Psychiatry	S	Paroxetine Hcl	Paroxetine Hcl	48	96	2855	766.97	16		37	83	610.36	2465	#
1508896762	Gawel	Bonita	Hillman	MI	26	Physician Assistant	S	Paroxetine Hcl	Paroxetine Hcl	20	60	1800	196.52		#					*
1508896952	Williams	William	Jefferson City	TN	47	Internal Medicine	S	Paroxetine Hcl	Paroxetine Hcl	15	23	690	112.21		*					*
1508896960	Anderson	Patrick	Richmond	IN	18	Internal Medicine	S	Paroxetine Hcl	Paroxetine Hcl	63	175	5251	817.82	15	#					#
1508897075	Yeh	Alexander	Philadelphia	PA	42	General Practice	S	Paroxetine Hcl	Paroxetine Hcl	24	26	780	83.66			13	15	45.83	450	*
1508897158	Nguyen	Hoa	La Mirada	CA	6	Internal Medicine	S	Paroxetine Hcl	Paroxetine Hcl	41	66.2	1970	487.77			27	42.2	228.57	1250	*
1508897307	Walden	Thomas	Mountain Home	AR	5	Psychiatry	S	Paroxetine Hcl	Paroxetine Hcl	77	105	3141	686.62			41	61	427.25	1830	*
1508897919	Morgan	Breton	Pt Pleasant	WV	54	General Practice	S	Paroxetine Hcl	Paroxetine Hcl	72	76	2260	538.23	11	*					*
1508897950	Olkin	Philip	Fortuna	CA	6	Family Practice	S	Paroxetine Hcl	Paroxetine Hcl	24	29	870	152.2			24	29	152.2	870	*
1508898198	Shipman	Charles	Jasper	AL	1	Emergency Medicine	S	Paroxetine Hcl	Paroxetine Hcl	80	80	2400	603.94	15		11	11	106.2	330	*
1508898248	Hurd	Richard	La Vista	NE	31	Family Practice	S	Paroxetine Hcl	Paroxetine Hcl	16	16	433	127.31			16	16	127.31	433	*
1508898263	Lange	George	Milwaukee	WI	55	Internal Medicine	S	Paroxetine Hcl	Paroxetine Hcl	59	67	1995	842.12			59	67	842.12	1995	*
1508898396	Kuhar	Kim	Silverdale	PA	42	Internal Medicine	S	Paroxetine Hcl	Paroxetine Hcl	42	110	3300	687.22	13		42	110	687.22	3300		13
1508898701	Rodriguez Velazquez	Carlos	Orocovis	PR	72	General Practice	S	Paroxetine Er	Paroxetine Hcl	16	16	465	1909.72			16	16	1909.72	465	*
1508898701	Rodriguez Velazquez	Carlos	Orocovis	PR	72	General Practice	S	Paroxetine Hcl	Paroxetine Hcl	309	311	9267	2142.34	51		249	249	1703.73	7407		38
1508898727	Bell	Thomas	Hartsville	SC	45	Family Practice	S	Paroxetine Hcl	Paroxetine Hcl	43	83	2490	659.31		#					*
1508898867	Lesitsky	Neil	Albrightsville	PA	42	Family Practice	S	Paroxetine Hcl	Paroxetine Hcl	30	49	1470	223.64		#					*
1508899063	Nebel	Kristen	Lancaster	PA	42	Family Practice	S	Paroxetine Hcl	Paroxetine Hcl	17	23	690	142.63			17	23	142.63	690	*
1508899402	Montsdeoca	Gary	Sebring	FL	12	Rheumatology	S	Paroxetine Hcl	Paroxetine Hcl	43	47	1334	541.07	13	#					#
1508899436	Garcia	Olga	Berwyn	IL	17	Internal Medicine	S	Paroxetine Hcl	Paroxetine Hcl	16	22	660	121.62			16	22	121.62	660	*
1508899691	Aholt	Regina	Lees Summit	MO	29	Family Practice	S	Paroxetine Hcl	Paroxetine Hcl	31	67	2010	471.69			31	67	471.69	2010	*
1508899709	Fleites	Jorge	Miami	FL	12	Internal Medicine	S	Paroxetine Hcl	Paroxetine Hcl	221	334	10020	3391.51	33		207	316	3181.91	9480	#
1508899725	Gaba	Sunita	Tacoma	WA	53	Internal Medicine	S	Paroxetine Hcl	Paroxetine Hcl	62	138	4069	735.93	18		44	98	516.56	2877	#
1508899790	Ressler	Kathleen	Damascus	OR	41	Nurse Practitioner	S	Paroxetine Hcl	Paroxetine Hcl	11	29	871	185.98			11	29	185.98	871	*
1508899899	Hoppe	Jason	Green Bay	WI	55	Internal Medicine	S	Paroxetine Hcl	Paroxetine Hcl	43	108	3240	984.19	13	#					#
1508899915	Park	Peter	Wilmington	VT	50	Family Practice	S	Paroxetine Er	Paroxetine Hcl	13	13	390	1617.74			13	13	1617.74	390	*
1508900382	Becky	Frank	Wheat Ridge	CO	8	Internal Medicine	S	Paroxetine Hcl	Paroxetine Hcl	22	63	1890	599.34			22	63	599.34	1890	*
1508901265	Locke	Loretta	Merced	CA	6	Nurse Practitioner	S	Paroxetine Hcl	Paroxetine Hcl	25	59	1770	471.16		#					*
1508901398	Feliciano	Brita	Vancouver	WA	53	Internal Medicine	S	Paroxetine Hcl	Paroxetine Hcl	30	51	1530	273.01			30	51	273.01	1530	*
1508902321	Bledsoe	James	Corrigan	TX	48	Physician Assistant	S	Paroxetine Hcl	Paroxetine Hcl	26	44	1320	183	11		14	30	128.4	900	*
1508902388	Padilla	Hector	Toa Alta	PR	72	General Practice	S	Paroxetine Hcl	Paroxetine Hcl	15	17	510	118.12		*					*
1508904517	Brooks	Rhonda	Thomaston	GA	13	Nurse Practitioner	S	Paroxetine Hcl	Paroxetine Hcl	21	39	1170	341.92		#					*
1508905365	Delguercio	Marianne	Middletown	RI	44	Nurse Practitioner	S	Paroxetine Hcl	Paroxetine Hcl	45	55	1650	418.07			20	26	134.38	780	*
1508906090	Gordon	Martin	Santa Monica	CA	6	Anesthesiology	T	Paroxetine Hcl	Paroxetine Hcl	12	12	360	228.92			12	12	228.92	360	*
1508906181	Chang	Ellison	Riverside	CA	6	Psychiatry	S	Paroxetine Hcl	Paroxetine Hcl	36	36	1080	294.8		#					*
1508906314	Mcelhaney	Sean	Marysville	WA	53	Family Practice	S	Paroxetine Hcl	Paroxetine Hcl	30	90	2700	465.44			30	90	465.44	2700	*
1508907155	Robinette	James	Jonesboro	AR	5	Family Practice	S	Paroxetine Hcl	Paroxetine Hcl	46	46.1	1382	306.5			25	25.1	193.79	752	*
1508907676	Davis	Elisa	Stillwater	OK	40	Internal Medicine	S	Paroxetine Hcl	Paroxetine Hcl	21	37	1110	287.42		*					*
1508909599	Knight	Cecil	Cleveland	TN	47	General Practice	S	Paroxetine Hcl	Paroxetine Hcl	12	12.2	366	217.87			0	0	0	0	#
1508909888	Mercado	Stephanie	Fresno	CA	6	Physician Assistant	S	Paroxetine Hcl	Paroxetine Hcl	14	22	660	188.88			14	22	188.88	660	*
1508910027	Sabanayagam	Muthukrishna	Bay Shore	NY	36	Psychiatry	S	Paroxetine Hcl	Paroxetine Hcl	13	25	750	209.99		*					*
1508910589	Dodge	Robert	Ventura	CA	6	Family Practice	S	Paroxetine Hcl	Paroxetine Hcl	16	22	660	311.26			16	22	311.26	660	*
1508910894	Bradley	Robert	Windsor	CO	8	Family Practice	S	Paroxetine Hcl	Paroxetine Hcl	51	85	2467	554.61	13	#					#
1508911058	Beltran	Jose	San Juan	PR	72	Family Practice	S	Paroxetine Er	Paroxetine Hcl	11	11	330	1392.48		*					*
1508911058	Beltran	Jose	San Juan	PR	72	Family Practice	S	Paroxetine Hcl	Paroxetine Hcl	105	105	3150	690.48			105	105	690.48	3150	*
1508912361	Johnson	Katherine	Kenton	OH	39	Internal Medicine	S	Paroxetine Hcl	Paroxetine Hcl	161	175.1	5168	1499.69	24		147	161.1	1327.54	4769	#
1508913302	Birdwell	Kelly	Nashville	TN	47	Nephrology	S	Paroxetine Hcl	Paroxetine Hcl	11	11	330	73.98			11	11	73.98	330	*
1508913534	Presutti	Cristian	Port St Lucie	FL	12	Family Practice	S	Paroxetine Hcl	Paroxetine Hcl	11	29.5	884	338.06			11	29.5	338.06	884	*
1508913674	Ahroon	Carl	Clovis	CA	6	Internal Medicine	S	Paroxetine Hcl	Paroxetine Hcl	14	38	1110	206.68			14	38	206.68	1110	*
1508913799	Slocum Waara	Jennifer	Prescott	AZ	4	Family Practice	S	Paroxetine Hcl	Paroxetine Hcl	13	33	990	237.56		#					*
1508914318	Cervantes	Marcelino	Harbor City	CA	6	Internal Medicine	S	Paroxetine Hcl	Paroxetine Hcl	18	59.3	1780	508.2			18	59.3	508.2	1780	*
1508914326	Dimartini	Patrick	Panorama City	CA	6	Internal Medicine	S	Paroxetine Hcl	Paroxetine Hcl	16	53.3	1600	430.85		#					*
1508914391	Gandhi	Swati	Bellflower	CA	6	Family Practice	S	Paroxetine Hcl	Paroxetine Hcl	13	42	1260	238.4			13	42	238.4	1260	*
1508914417	Ang	Dorcas	Fontana	CA	6	Internal Medicine	S	Paroxetine Hcl	Paroxetine Hcl	117	333.4	10000	2071.6	35		117	333.4	2071.6	10000		35
1508914516	Chang	Hui	Riverside	CA	6	Family Practice	S	Paroxetine Hcl	Paroxetine Hcl	13	40.3	1210	246.12		*					*
1508914532	Tan	Lorelei	Martinez	CA	6	Family Practice	S	Paroxetine Hcl	Paroxetine Hcl	16	51	1530	413.33			16	51	413.33	1530	*
1508915356	Rishell	Grace	Dover	DE	10	Nurse Practitioner	S	Paroxetine Hcl	Paroxetine Hcl	49	63	1890	351.29		#					*
1508915661	Gelder	Agnes	Troy	NY	36	Family Practice	S	Paroxetine Hcl	Paroxetine Hcl	22	22	656	243.3			22	22	243.3	656	*
1508916594	Drvol	Robert	Omaha	NE	31	Internal Medicine	S	Paroxetine Hcl	Paroxetine Hcl	59	65	1892	471.14		*					*
1508917303	Quinones Acevedo	Alicia	San German	PR	72	Internal Medicine	S	Paroxetine Hcl	Paroxetine Hcl	28	50	1500	232.98		#					*
1508917444	Mayer	Richard	New York	NY	36	Psychiatry	S	Paroxetine Hcl	Paroxetine Hcl	190	193	5755	1618.02	17		25	25	288.18	750	*
1508917451	Raju	Alluri	Richland	GA	13	General Practice	S	Paroxetine Hcl	Paroxetine Hcl	172	233	5041	1611.01	20		158	200	1365.31	4051	#
1508919077	Gemma	Ronald	Indianapolis	IN	18	Family Practice	S	Paroxetine Hcl	Paroxetine Hcl	88	152	4560	1308.73	19		70	120	1099.11	3600	#
1508919440	Sumner	Janice	Limerick	PA	42	General Practice	S	Paroxetine Hcl	Paroxetine Hcl	23	33	990	195.87			23	33	195.87	990	*
1508919648	Ramsey	Calvin	Lexington	MS	28	Internal Medicine	S	Paroxetine Hcl	Paroxetine Hcl	12	12	360	45.6		#					*
1508919879	Lundvall	Kathleen	Lexington	SC	45	Psychiatry	S	Paroxetine Hcl	Paroxetine Hcl	11	11	330	99.2			0	0	0	0	#
1508919911	Nickle	Carla	Greeneville	TN	47	Family Practice	S	Paroxetine Hcl	Paroxetine Hcl	63	99	2442	782.9	18		41	67	527.34	1482	#
1508920836	Bhandari	Pankaj	Jersey City	NJ	34	Psychiatry	S	Paroxetine Hcl	Paroxetine Hcl	26	32	960	346.41			26	32	346.41	960	*
1508920935	Shively	Rebecca	San Marcos	TX	48	Nurse Practitioner	S	Paroxetine Hcl	Paroxetine Hcl	13	15	450	114.8			13	15	114.8	450	*
1508921214	Witt	Angela	Salem	OR	41	Nurse Practitioner	S	Paroxetine Hcl	Paroxetine Hcl	20	20.1	602	279.51			20	20.1	279.51	602	*
1508921958	Bausek	Gerald	San Jose	CA	6	Psychiatry	S	Paroxetine Hcl	Paroxetine Hcl	97	97.5	2921	750.63	11		28	28	216.41	840	*
1508922089	Schorr	Michael	Patterson	CA	6	Family Practice	S	Paroxetine Hcl	Paroxetine Hcl	57	100	3000	802.23	13		42	68	595.2	2040	*
1508922188	Koleszar	Alexander	Norwalk	CT	9	Psychiatry	S	Paroxetine Hcl	Paroxetine Hcl	42	42	1260	127.58			0	0	0	0	#
1508922188	Koleszar	Alexander	Norwalk	CT	9	Psychiatry	S	Paxil	Paroxetine Hcl	11	11	330	1885.4			0	0	0	0	#
1508922493	Rice	Harvey	Englewood	NJ	34	Psychiatry	S	Paroxetine Hcl	Paroxetine Hcl	19	19	570	74.95			19	19	74.95	570	*
1508924002	Morales	Miguel	Oviedo	FL	12	Psychiatry	S	Paroxetine Hcl	Paroxetine Hcl	50	62	1860	384.89	11	*					*
1508924002	Morales	Miguel	Oviedo	FL	12	Psychiatry	S	Pexeva	Paroxetine Mesylate	13	13	390	4441.42			13	13	4441.42	390	*
1508925249	Ragaza	Norman	Fontana	CA	6	Internal Medicine	S	Paroxetine Hcl	Paroxetine Hcl	20	24.9	700	195.62			20	24.9	195.62	700	*
1508926403	Glasscock	Frances	Las Cruces	NM	35	Certified Clinical Nurse Specialist	S	Paroxetine Hcl	Paroxetine Hcl	23	23	690	91.71			0	0	0	0	#
1508927013	Caracta	Antonio	Staten Island	NY	36	Cardiovascular Disease (Cardiology)	S	Paroxetine Hcl	Paroxetine Hcl	51	112	3360	810.2	15	#					#
1508928060	Dubeau	Catherine	Lebanon	NH	33	Geriatric Medicine	S	Paroxetine Hcl	Paroxetine Hcl	14	14	420	117.34			14	14	117.34	420	*
1508928185	Castillo	Gregg	Humble	TX	48	Family Practice	S	Paroxetine Hcl	Paroxetine Hcl	18	32	960	222.98		*					*
1508928490	Voras	Kathleen	Festus	MO	29	Psychiatry	S	Paroxetine Hcl	Paroxetine Hcl	70	70	1715	627.54			11	11	153.11	293	*
1508929183	Rufli	Gayle	Paducah	KY	21	Certified Clinical Nurse Specialist	S	Paroxetine Hcl	Paroxetine Hcl	13	13	364	110.64			13	13	110.64	364	*
1508929266	Joyce	Karen	Cookeville	TN	47	Nurse Practitioner	S	Paroxetine Hcl	Paroxetine Hcl	28	38	1110	214.53			28	38	214.53	1110	*
1508929647	Sami	Sherif	Great Neck	NY	36	Psychiatry	S	Paroxetine Hcl	Paroxetine Hcl	21	37	1110	180.14		#					*
1508930066	Poulshock	Andrew	Philadelphia	PA	42	Family Practice	S	Paroxetine Hcl	Paroxetine Hcl	32	68	2021	608.26		#					*
1508930629	Haar	Jay	Mansfield	OH	39	Psychiatry	S	Paroxetine Hcl	Paroxetine Hcl	18	18	311	118.29			18	18	118.29	311	*
1508930736	Patel	Raj	Bartlett	IL	17	Pathology	S	Paroxetine Hcl	Paroxetine Hcl	15	21	630	132.86			0	0	0	0	#
1508930793	Hoyt	Pamela	Norwood	MA	25	Psychiatry	S	Paroxetine Hcl	Paroxetine Hcl	63	67	2000	376.46		*					*
1508930819	Rubin	Martin	Sacramento	CA	6	Psychiatry	S	Paroxetine Hcl	Paroxetine Hcl	30	58.7	1760	556.52		*					*
1508931023	Hoveida	Kevin	San Diego	CA	6	Internal Medicine	S	Paroxetine Hcl	Paroxetine Hcl	17	17	494	280.61			17	17	280.61	494	*
1508931395	Rains	Jeffrey	Searcy	AR	5	Psychiatry	S	Paroxetine Hcl	Paroxetine Hcl	61	61	1830	343.28	16		20	20	83.29	600	*
1508931643	Padilla	Ann	Everett	WA	53	Nurse Practitioner	S	Paroxetine Hcl	Paroxetine Hcl	23	23	534	177.95		#					*
1508931890	Bergeron	Katrin	Raymond	NH	33	Family Practice	S	Paroxetine Hcl	Paroxetine Hcl	12	22	660	153.17			12	22	153.17	660	*
1508932195	Singh	Binwant	Normandy	MO	29	Internal Medicine	S	Paroxetine Hcl	Paroxetine Hcl	47	53	1430	399.73			26	28	139.99	680	*
1508932989	Im	Won Gi	Amityville	NY	36	Psychiatry	S	Paroxetine Hcl	Paroxetine Hcl	20	29.5	885	107.06		*					*
1508933003	Bentley	Terry	Jasper	AL	1	Psychiatry	S	Paroxetine Hcl	Paroxetine Hcl	85	85.5	2516	584.03	26		15	15.5	109.09	465	*
1508933573	Kuppy	Theresa	Glenview	IL	17	Internal Medicine	S	Paroxetine Hcl	Paroxetine Hcl	11	19	570	234.05			11	19	234.05	570	*
1508933581	Sirianni	Samuel	Niagara Falls	NY	36	Internal Medicine	S	Paroxetine Hcl	Paroxetine Hcl	22	50	1500	261		#					*
1508933748	Davis	Debra	Tuscaloosa	AL	1	Internal Medicine	S	Paroxetine Er	Paroxetine Hcl	14	20	600	2381.21			14	20	2381.21	600	*
1508933748	Davis	Debra	Tuscaloosa	AL	1	Internal Medicine	S	Paroxetine Hcl	Paroxetine Hcl	40	62	1860	429.13		#					*
1508933771	Haddix	Allen	Frankfort	KY	21	Family Practice	S	Paroxetine Hcl	Paroxetine Hcl	152	304	9105	2177.49	32		152	304	2177.49	9105		32
1508933839	Macintyre	Gail	Clinton Township	MI	26	Family Practice	S	Paroxetine Hcl	Paroxetine Hcl	16	34	1020	89.42			16	34	89.42	1020	*
1508934126	Shadid	David	Tulsa	OK	40	Psychiatry & Neurology	T	Paroxetine Hcl	Paroxetine Hcl	14	20	600	93.43		*					*
1508934290	Kroll	Rhonda	Falmouth	ME	23	Internal Medicine	S	Paroxetine Hcl	Paroxetine Hcl	25	71	2130	551.86		#					*
1508934407	Panara	Jaysukhlal	St Petersburg	FL	12	Internal Medicine	S	Paroxetine Hcl	Paroxetine Hcl	61	81	2380	712.51	15	#					#
1508934415	Shams	Taher	Yucaipa	CA	6	General Practice	S	Paroxetine Hcl	Paroxetine Hcl	45	59	1770	489.95			34	48	432.88	1440	*
1508934860	Ventocilla	Edwin	Sacramento	CA	6	Physician Assistant	S	Paroxetine Hcl	Paroxetine Hcl	17	27	810	128.54			17	27	128.54	810	*
1508935776	Chunn	Stanley	Lafayette	TN	47	Internal Medicine	S	Paroxetine Hcl	Paroxetine Hcl	33	70	2100	405.92		#					*
1508936055	Springstead	Michelle	The Villages	FL	12	Nurse Practitioner	S	Paroxetine Hcl	Paroxetine Hcl	25	71	2130	603.95			25	71	603.95	2130	*
1508936394	Lorant	Nir	San Luis Obispo	CA	6	Psychiatry	S	Paroxetine Hcl	Paroxetine Hcl	14	22	660	182.28		*					*
1508937368	Roman	Mario	Aguadilla	PR	72	Internal Medicine	S	Paroxetine Hcl	Paroxetine Hcl	39	39	1170	329.33			39	39	329.33	1170	*
1508937467	Odowd	Charles	New City	NY	36	Internal Medicine	S	Paroxetine Hcl	Paroxetine Hcl	26	71	2130	428.71			26	71	428.71	2130	*
1508937731	Minor	Thomas	Kalkaska	MI	26	Physician Assistant	S	Paroxetine Hcl	Paroxetine Hcl	31	51	1530	272.02			18	30	139.35	900	*
1508937772	Sanz	Jaime	Belvidere	IL	17	Internal Medicine	S	Paroxetine Hcl	Paroxetine Hcl	20	50	1500	195.85			20	50	195.85	1500	*
1508937798	Ridge	Noel	Orchard Park	NY	36	Physician Assistant	S	Paroxetine Hcl	Paroxetine Hcl	42	52	1560	345.92			42	52	345.92	1560	*
1508938507	Pales	Eric	Park Ridge	IL	17	Internal Medicine	S	Paroxetine Hcl	Paroxetine Hcl	15	35	1050	170.92			15	35	170.92	1050	*
1508939216	Lee	Elizabeth	Palo Alto	CA	6	Family Practice	S	Paroxetine Hcl	Paroxetine Hcl	26	36	1080	244.09			11	19	138.55	570	*
1508939471	Galston	Stephen	Vernon Hills	IL	17	Psychiatry	S	Paroxetine Hcl	Paroxetine Hcl	42	71.5	2146	533.6		#					*
1508939588	Aziz	Sherif	Carson City	MI	26	Psychiatry	S	Paroxetine Hcl	Paroxetine Hcl	106	239.2	7164	2339	37		57	156	1422.06	4680		23
1508939687	Gonzalez	Ricardo	El Paso	TX	48	Nurse Practitioner	S	Paroxetine Er	Paroxetine Hcl	44	44	1320	5251.41		*					*
1508939687	Gonzalez	Ricardo	El Paso	TX	48	Nurse Practitioner	S	Paroxetine Hcl	Paroxetine Hcl	42	48	1440	452.55	14		22	26	238.79	780	*
1508939760	Quaning	Stephen	Orlando	FL	12	Internal Medicine	S	Paroxetine Hcl	Paroxetine Hcl	35	71	2114	379.46	11	#					*
1508939794	Sami	Mohammad	Galesburg	IL	17	Psychiatry	S	Paroxetine Hcl	Paroxetine Hcl	52	52	1560	348.58	11		13	13	123.38	390	*
1508940941	Mozer	Mark	Great Falls	MT	30	Psychiatry	S	Paroxetine Hcl	Paroxetine Hcl	69	74.5	2177	639.18	12		19	22	88.4	634	*
1508941436	Babich	Shellie	Crescent City	CA	6	Physician Assistant	S	Paroxetine Hcl	Paroxetine Hcl	13	33.1	994	329.59			13	33.1	329.59	994	*
1508942137	Dewitt	Erin	Wiggins	MS	28	Family Practice	S	Paroxetine Hcl	Paroxetine Hcl	42	62.7	1858	530.54		#					*
1508942186	Byron	David	Hutchinson	MN	27	Family Practice	S	Paroxetine Hcl	Paroxetine Hcl	47	99	2970	528.89		#					*
1508942574	Sharma	Rakesh	Ronkonkoma	NY	36	Internal Medicine	S	Paroxetine Hcl	Paroxetine Hcl	27	35	1050	496.79			15	23	402.47	690	*
1508942855	Torres	Gabriel	Hatillo	PR	72	Internal Medicine	S	Paroxetine Hcl	Paroxetine Hcl	41	61	1820	332.82	12	#					*
1508943176	Medina	Juan	Zachary	LA	22	Internal Medicine	S	Paroxetine Hcl	Paroxetine Hcl	34	34	1004	592.46			34	34	592.46	1004	*
1508943192	Awad	Elias	Falls Church	VA	51	Family Practice	S	Paroxetine Hcl	Paroxetine Hcl	28	51.3	1487	478.11			28	51.3	478.11	1487	*
1508943309	Braun	Heidi	Pooler	GA	13	Internal Medicine	S	Paroxetine Hcl	Paroxetine Hcl	32	76	2280	516.8	11	#					*
1508944190	Zentner	Sondra	Redwood City	CA	6	Psychiatry	S	Paroxetine Hcl	Paroxetine Hcl	55	163.7	4865	1423.09	18	#					#
1508944224	Lo	Eleanor	Sacramento	CA	6	Internal Medicine	S	Paroxetine Hcl	Paroxetine Hcl	19	52	1560	254.6		#					*
1508944331	Kirsten	Markham	Fresno	CA	6	Psychiatry & Neurology	T	Paroxetine Hcl	Paroxetine Hcl	33	90	2680	711.66	13		16	42.7	256.94	1260	*
1508944596	Reedy	Mark	Muncie	IN	18	Family Practice	S	Paroxetine Hcl	Paroxetine Hcl	11	33	990	187.83		*					*
1508944992	Proshkina	Irina	Vista	CA	6	Family Practice	S	Paroxetine Hcl	Paroxetine Hcl	28	76	2280	693.28		#					*
1508945031	Makowski	Thad	Greeley	CO	8	Psychiatry	S	Paroxetine Hcl	Paroxetine Hcl	35	35.2	891	303.14		*					*
1508945569	Nguyen	Thanh	Tempe	AZ	4	Internal Medicine	S	Paroxetine Hcl	Paroxetine Hcl	33	33.1	948	377.25		*					*
1508945593	Wise	William	Golden	CO	8	Internal Medicine	S	Paroxetine Hcl	Paroxetine Hcl	13	33	990	121.54			13	33	121.54	990	*
1508945940	Holmes	James	Stockton	CA	6	Family Practice	S	Paroxetine Hcl	Paroxetine Hcl	31	31	930	196			19	19	158.8	570	*
1508946708	Mikhail	Josephine	Madison	OH	39	Internal Medicine	S	Paroxetine Hcl	Paroxetine Hcl	15	43	1290	182.42		*					*
1508947540	Fucito	Christopher	Pine City	NY	36	Family Practice	S	Paroxetine Hcl	Paroxetine Hcl	42	76	2280	451.21	11		27	59	326.81	1770	*
1508947748	Lo	Jennifer	Boston	MA	25	Family Practice	S	Paroxetine Hcl	Paroxetine Hcl	12	20	600	83.07			12	20	83.07	600	*
1508948373	Julian	Susan	Hagerstown	IN	18	Nurse Practitioner	S	Paroxetine Hcl	Paroxetine Hcl	25	31	930	248.66		*					*
1508948563	Okoro	Casimir	Riverdale	GA	13	Internal Medicine	S	Paroxetine Hcl	Paroxetine Hcl	26	48	1440	284.34			26	48	284.34	1440	*
1508948670	Meyer	Kimberly	East Chicago	IN	18	Psychiatry & Neurology	T	Paroxetine Hcl	Paroxetine Hcl	33	33	952	129.57			13	13	48.14	366	*
1508948886	Mbadike-Obiora	Maureen	Concord	CA	6	Family Practice	S	Paroxetine Hcl	Paroxetine Hcl	28	61	1831	676.34			15	40	484.68	1201	*
1508949595	Prichard	Jeffrey	Pineville	WV	54	Family Practice	S	Paroxetine Hcl	Paroxetine Hcl	20	20	600	112.94		#					*
1508950379	Russell	James	Sapulpa	OK	40	Family Practice	S	Paroxetine Hcl	Paroxetine Hcl	30	54	1596	318.87			18	42	249.28	1260	*
1508950411	Heckard	Timothy	Middletown	IN	18	Family Practice	S	Paroxetine Hcl	Paroxetine Hcl	42	46	1365	436.69			22	26	184.07	765	*
1508950627	Naguib	Aly	Forest Hill	MD	24	Family Practice	S	Paroxetine Hcl	Paroxetine Hcl	26	76	2280	461.04			26	76	461.04	2280	*
1508951146	Smith	Jane	Monroe	WI	55	Psychiatry	S	Paroxetine Hcl	Paroxetine Hcl	23	31	924	444.94		*					*
1508951179	Surman	Laura	Barneveld	NY	36	Nurse Practitioner	S	Paroxetine Hcl	Paroxetine Hcl	48	86	2580	552.75		#					*
1508951328	Gagon	Shane	Price	UT	49	Family Practice	S	Paroxetine Hcl	Paroxetine Hcl	32	44	1320	233.91			14	22	112.9	660	*
1508951633	Chatman	Sylmara	Southfield	MI	26	Family Practice	S	Paroxetine Hcl	Paroxetine Hcl	18	28	840	146.39			18	28	146.39	840	*
1508952011	Cook	Edwin	Olympia Fields	IL	17	Nephrology	S	Paroxetine Hcl	Paroxetine Hcl	24	24	720	776.07			0	0	0	0	#
1508952276	Phipps	Douglas	Lander	WY	56	Family Practice	S	Paroxetine Hcl	Paroxetine Hcl	21	32	950	118.06			21	32	118.06	950	*
1508952888	Irving	Sandra	Houston	TX	48	Family Practice	S	Paroxetine Hcl	Paroxetine Hcl	11	33	990	99.05			11	33	99.05	990	*
1508952904	Nene	Ruta	Richmond	VA	51	Psychiatry	S	Paroxetine Hcl	Paroxetine Hcl	76	82	2460	673.62	11		13	13	116.99	390	*
1508953043	Morgenroth	Nonna	Bothell	WA	53	Family Practice	S	Paroxetine Er	Paroxetine Hcl	12	12	360	3106.28			0	0	0	0	#
1508953886	Lee	Jau	Vacaville	CA	6	Family Practice	S	Paroxetine Hcl	Paroxetine Hcl	20	35	1031	334.51			20	35	334.51	1031	*
1508954017	Lin	Frank	Dublin	CA	6	Family Practice	S	Paroxetine Hcl	Paroxetine Hcl	19	35	1050	113.46			19	35	113.46	1050	*
1508954405	Richman	Elise	Bronx	NY	36	Psychiatry & Neurology	T	Paroxetine Hcl	Paroxetine Hcl	88	88	2622	438.63			40	40	204.83	1200	*
1508954926	Thompson	Valerie	Springfield	IL	17	Family Practice	S	Paroxetine Hcl	Paroxetine Hcl	54	98.1	2927	812.49	12		54	98.1	812.49	2927		12
1508955170	Mejia	Miguel	Van Nuys	CA	6	General Practice	S	Paroxetine Hcl	Paroxetine Hcl	25	25	750	135.64		#					*
1508955402	Fynn-Aikins	Stefania	Amherst	NY	36	Nurse Practitioner	S	Paroxetine Hcl	Paroxetine Hcl	28	33	990	225.14		#					*
1508955824	Aguilar	Maria	Los Angeles	CA	6	Psychiatry	S	Paroxetine Hcl	Paroxetine Hcl	99	99	2970	636.97	12		42	42	261.71	1260	*
1508955980	Zeltner	Theodore	Albany	NY	36	Internal Medicine	S	Paroxetine Hcl	Paroxetine Hcl	42	86	2580	547.71		#					*
1508956129	Parsons	Mary	Park City	UT	49	Internal Medicine	S	Paroxetine Hcl	Paroxetine Hcl	13	23	690	164.8			13	23	164.8	690	*
1508956673	Thomas	Stephen	Mount Pleasant	SC	45	Family Practice	S	Paroxetine Hcl	Paroxetine Hcl	21	27	764	334.72		*					*
1508957127	Rupp	Lieu	Riverside	CA	6	Family Practice	S	Paroxetine Hcl	Paroxetine Hcl	25	32	960	175.62			25	32	175.62	960	*
1508957762	Estrera	Nenita	Richmond	VA	51	Psychiatry	S	Paroxetine Hcl	Paroxetine Hcl	50	50.2	1484	369.84		*					*
1508957804	Cortes	Juan	Brooklyn	NY	36	Family Practice	S	Paroxetine Hcl	Paroxetine Hcl	21	23	690	131.39		#					*
1508958018	Joye	David	Albemarle	NC	37	Psychiatry	S	Paroxetine Hcl	Paroxetine Hcl	39	43	1286	281.62		*					*
1508958141	Kolensky	Claire	Farmingdale	NY	36	Internal Medicine	S	Paroxetine Hcl	Paroxetine Hcl	22	56	1680	201.77			22	56	201.77	1680	*
1508958307	Scott	Trina	Peoria	IL	17	Family Practice	S	Paroxetine Hcl	Paroxetine Hcl	15	17	510	123.78		*					*
1508958729	Rohweder	Daniel	Colorado Springs	CO	8	Family Practice	S	Paroxetine Hcl	Paroxetine Hcl	13	15	450	77.06		#					*
1508959032	Cattalani	Susan	Rochester	NY	36	Nurse Practitioner	S	Paroxetine Hcl	Paroxetine Hcl	11	11	330	96.91			11	11	96.91	330	*
1508959040	Murphy	Joy	Columbus	MS	28	Nurse Practitioner	S	Paroxetine Hcl	Paroxetine Hcl	87	139	4170	626.19	19		63	107	525.31	3210	#
1508959487	Cougill	Andrew	Avon	IN	18	Family Practice	S	Paroxetine Hcl	Paroxetine Hcl	11	23	690	129.89			11	23	129.89	690	*
1508959685	Chesser	William	Konawa	OK	40	Emergency Medicine	S	Paroxetine Hcl	Paroxetine Hcl	26	66	1980	451.13			14	42	319.81	1260	*
1508959693	Tchelidze	Tea	Geneva	OH	39	Internal Medicine	S	Paroxetine Hcl	Paroxetine Hcl	34	68	2040	319.71			34	68	319.71	2040	*
1508959750	Kim	David	Cartersville	GA	13	Internal Medicine	S	Paroxetine Hcl	Paroxetine Hcl	55	69	2070	565.6		#					*
1508959826	Clark	Rita	Brooklyn	NY	36	Psychiatry	S	Paroxetine Hcl	Paroxetine Hcl	16	26	780	115.43		*					*
1508960626	Miller	Jean	Bronxville	NY	36	Psychiatry	S	Paroxetine Hcl	Paroxetine Hcl	17	19	570	344.2			17	19	344.2	570	*
1508960766	Fotedar	Indu	San Mateo	CA	6	Internal Medicine	S	Paroxetine Hcl	Paroxetine Hcl	16	38	1140	153.17			16	38	153.17	1140	*
1508960832	Lusby	Stacia	Amarillo	TX	48	Psychiatry & Neurology	T	Paroxetine Hcl	Paroxetine Hcl	86	86	2580	874.59	12		11	11	103.83	330	*
1508960972	Hann	Louisa	Charlottesville	VA	51	Family Practice	S	Paroxetine Hcl	Paroxetine Hcl	11	11	330	81.43			11	11	81.43	330	*
1508961475	Adams	Laurence	Zionsville	IN	18	Family Practice	S	Paroxetine Hcl	Paroxetine Hcl	25	47	1410	457.37		#					*
1508961673	Harber	Mark	Niceville	FL	12	Family Practice	S	Paroxetine Hcl	Paroxetine Hcl	15	27	810	174.63			0	0	0	0	#
1508961772	Senzer	Richard	Washington	NJ	34	Internal Medicine	S	Paroxetine Hcl	Paroxetine Hcl	38	60	1800	579.07		#					*
1508962002	Onal	Tracy	East Islip	NY	36	Neuromusculoskeletal Medicine, Sports Medicine	T	Paroxetine Hcl	Paroxetine Hcl	12	30	884	299.19			12	30	299.19	884	*
1508962572	Lubis	Murni	Norwalk	CA	6	Psychiatry	S	Paroxetine Hcl	Paroxetine Hcl	19	19	570	176.93		*					*
1508962911	Richards	Bartley	Jefferson	GA	13	Family Practice	S	Paroxetine Hcl	Paroxetine Hcl	45	73	2190	467.96			22	50	297.16	1500	*
1508962945	Ahrens	Ana	Wichita	KS	20	Nurse Practitioner	S	Paroxetine Hcl	Paroxetine Hcl	26	26	780	151.59		*					*
1508963059	Zulliger	Laurel	Hilliard	OH	39	Family Practice	S	Paroxetine Hcl	Paroxetine Hcl	11	20	600	321.99		*					*
1508963802	Rodriguez	Martha	Boynton Beach	FL	12	Internal Medicine	S	Paroxetine Hcl	Paroxetine Hcl	91	203	6090	1121.18	25		71	165	838.69	4950	#
1508963992	Schmidt	Amy	Albuquerque	NM	35	Family Practice	S	Paroxetine Hcl	Paroxetine Hcl	39	91	2730	757.88	12	#					*
1508964065	Zabih	Ismail	Panama City Beach	FL	12	General Surgery	S	Paroxetine Hcl	Paroxetine Hcl	89	151.6	4541	1004.7	21		56	101	728.73	3023	#
1508964156	Considine	Gretchen	Sauk City	WI	55	Physician Assistant	S	Paroxetine Hcl	Paroxetine Hcl	28	52	1560	328.25			28	52	328.25	1560	*
1508964172	Knight	Kyler	Pasadena	TX	48	Internal Medicine	S	Paroxetine Hcl	Paroxetine Hcl	19	33	990	188.94			19	33	188.94	990	*
1508964297	Smith	Leslie	Boone	NC	37	Internal Medicine	S	Paroxetine Hcl	Paroxetine Hcl	14	42	1260	372.62			14	42	372.62	1260	*
1508964552	Vyas	Priti	Terrell	TX	48	Internal Medicine	S	Paroxetine Hcl	Paroxetine Hcl	15	27	810	212.89			15	27	212.89	810	*
1508964933	Mason	Howard	Henderson	NV	32	Internal Medicine	S	Paroxetine Hcl	Paroxetine Hcl	22	44	1320	479.26			11	33	260.7	990	*
1508964941	Reddy	Swathi	Roseville	CA	6	Family Practice	S	Paroxetine Hcl	Paroxetine Hcl	42	68	2040	521.71			42	68	521.71	2040	*
1508965484	Feldman	Robert	Fayetteville	NY	36	Family Practice	S	Paroxetine Hcl	Paroxetine Hcl	50	98	2940	567.4	11		29	65	380.73	1950	*
1508966565	Haggag	Moataz	East Patchogue	NY	36	Psychiatry	S	Paroxetine Hcl	Paroxetine Hcl	77	88	2214	710.16		#					*
1508966920	Eltoum	Mahgoub	Sylacauga	AL	1	Internal Medicine	S	Paroxetine Hcl	Paroxetine Hcl	26	34	1020	163.94			26	34	163.94	1020	*
1508967019	Sarvananda	Sharmalie	Sandusky	MI	26	Psychiatry	S	Paroxetine Er	Paroxetine Hcl	22	22.4	672	2101.2			0	0	0	0	#
1508967019	Sarvananda	Sharmalie	Sandusky	MI	26	Psychiatry	S	Paroxetine Hcl	Paroxetine Hcl	34	35.2	1052	612.52			0	0	0	0	#
1508967167	Okhovat	Mehran	Northridge	CA	6	Family Practice	S	Paroxetine Hcl	Paroxetine Hcl	69	149	4447	1030.26	22		53	117	843.86	3487	#
1508967597	Yap	Dennis	Springfield	IL	17	Family Practice	S	Paroxetine Hcl	Paroxetine Hcl	73	85	1929	773.42			73	85	773.42	1929	*
1508967738	Thomas	Darin	Ferdinand	IN	18	Internal Medicine	S	Paroxetine Hcl	Paroxetine Hcl	20	44	1320	244.34			20	44	244.34	1320	*
1508967746	Lupicki	Marek	Old Bridge	NJ	34	Internal Medicine	S	Paroxetine Er	Paroxetine Hcl	12	12	337	1706.6			12	12	1706.6	337	*
1508967746	Lupicki	Marek	Old Bridge	NJ	34	Internal Medicine	S	Paroxetine Hcl	Paroxetine Hcl	67	113	3390	968.43	13	#					#
1508968041	Blair	Keith	Bucyrus	OH	39	General Practice	S	Paroxetine Hcl	Paroxetine Hcl	25	63	1890	455.82			25	63	455.82	1890	*
1508968264	Perry	Mona	Linden	MI	26	Family Practice	S	Paroxetine Hcl	Paroxetine Hcl	13	29	870	179.36		#					*
1508968611	Spilker	Lori	Jacksonville	FL	12	Physician Assistant	S	Paroxetine Hcl	Paroxetine Hcl	12	12	360	107.04			12	12	107.04	360	*
1508969213	Ingram	Fred	Jackson	MS	28	Obstetrics & Gynecology	S	Paroxetine Hcl	Paroxetine Hcl	16	20	600	93.98			16	20	93.98	600	*
1508969312	Hecker	Melinda	Columbia	MO	29	Family Practice	S	Paroxetine Hcl	Paroxetine Hcl	18	18	514	148.33		#					*
1508969833	Latimer	Carlos	Bayamon	PR	72	Gastroenterology	S	Paroxetine Hcl	Paroxetine Hcl	30	30	870	176.85	20		30	30	176.85	870		20
1508969973	Johnson	Greg	Boise	ID	16	Family Practice	S	Paroxetine Hcl	Paroxetine Hcl	12	34.4	1032	224.41			12	34.4	224.41	1032	*
1508970039	Gopalani	Aziz	Bridgeville	PA	42	Psychiatry	S	Paroxetine Hcl	Paroxetine Hcl	26	26	691	152.54			0	0	0	0	#
1508970468	Koenes	Sara	Muskegon	MI	26	Physician Assistant	S	Paroxetine Hcl	Paroxetine Hcl	98	150.2	4486	784.55	18		55	91	398.65	2730	#
1508970617	Roth	Deborah	Tampa	FL	12	Psychiatry	S	Paroxetine Hcl	Paroxetine Hcl	28	36.5	1095	376.1			14	18	258.64	540	*
1508970914	Madonna	Michelle	The Villages	FL	12	Nurse Practitioner	S	Paroxetine Hcl	Paroxetine Hcl	11	29	870	553.92		*					*
1508970989	Garulli Chidiac	Rita	Lighthouse Point	FL	12	Family Practice	S	Paroxetine Hcl	Paroxetine Hcl	46	83	2490	495.69	12	#					*
1508971011	Samsula	Aaron	Plano	TX	48	Internal Medicine	S	Paroxetine Er	Paroxetine Hcl	11	15	450	1478.14			11	15	1478.14	450	*
1508971011	Samsula	Aaron	Plano	TX	48	Internal Medicine	S	Paroxetine Hcl	Paroxetine Hcl	18	32	960	308.15			18	32	308.15	960	*
1508971953	Shepherd	Joseph	Birmingham	AL	1	Internal Medicine	S	Paroxetine Hcl	Paroxetine Hcl	11	19	570	68.4			11	19	68.4	570	*
1508972217	Quadri	A H Zehra	Zephyrhills	FL	12	Family Practice	S	Paroxetine Hcl	Paroxetine Hcl	40	100	3000	691.92	14	#					#
1508972233	O'hara	Patrick	Perryville	MO	29	Family Practice	S	Paroxetine Hcl	Paroxetine Hcl	42	68	2038	382.04		#					*
1508972266	Swaby	Peter	Bowie	MD	24	Internal Medicine	S	Paroxetine Hcl	Paroxetine Hcl	13	27	810	86.37		#					*
1508972910	Kaneshige	Peter	Long Beach	CA	6	Internal Medicine	S	Paroxetine Hcl	Paroxetine Hcl	38	68	1950	473.81			38	68	473.81	1950	*
1508973199	Casias-Estrada	Doreena	Centennial	CO	8	Physician Assistant	S	Paroxetine Hcl	Paroxetine Hcl	22	64	1920	450.22		#					*
1508974189	Jaffri	Anwer	Terre Haute	IN	18	Emergency Medicine	S	Paroxetine Hcl	Paroxetine Hcl	73	73	2109	1302.91	16		62	62	1183.67	1829	#
1508974718	Lewis	Daniel	Northridge	CA	6	Internal Medicine	S	Paroxetine Hcl	Paroxetine Hcl	76	108	3201	1164.85	13		65	97	1065.27	2871	#
1508974882	Herrera	Cherrie	Clanton	AL	1	Internal Medicine	S	Paroxetine Hcl	Paroxetine Hcl	59	123	3690	620.71	17		42	86	420.33	2580	#
1508974924	Terashima	Hiroshi	Oakland	CA	6	Internal Medicine	S	Paroxetine Hcl	Paroxetine Hcl	18	38	1140	248.04			18	38	248.04	1140	*
1508974999	Mansour	Faiz	Bloomfield Hills	MI	26	Internal Medicine	S	Paroxetine Hcl	Paroxetine Hcl	12	12.3	367	154.64			12	12.3	154.64	367	*
1508975582	Carman	Megan	Franklin	NH	33	Psychiatry	S	Paroxetine Hcl	Paroxetine Hcl	36	36	1077	180.09			0	0	0	0	#
1508975632	Bland	Carol	Lewisburg	OH	39	Family Practice	S	Paroxetine Hcl	Paroxetine Hcl	38	94	2753	718.2		#					*
1508975707	Nerenberg	David	Dallas	TX	48	Family Practice	S	Paroxetine Hcl	Paroxetine Hcl	41	79	2370	620.98			18	34	298.38	1020	*
1508975715	Davis	Craig	Gresham	OR	41	Internal Medicine	S	Paroxetine Hcl	Paroxetine Hcl	28	42.1	1264	369.08		#					*
1508976051	Dennis	Gregory	Yukon	OK	40	Family Practice	S	Paroxetine Hcl	Paroxetine Hcl	25	39	1170	274.65		#					*
1508976523	Stanton	Liza	O Fallon	MO	29	Family Practice	S	Paroxetine Hcl	Paroxetine Hcl	28	62	1860	966			17	51	922	1530	*
1508976754	Lundquist	Thomas	Rice Lake	WI	55	Family Practice	S	Paroxetine Hcl	Paroxetine Hcl	39	58.9	1766	197.96			23	34.9	153.53	1046	*
1508977323	Davey	Kevin	Waldoboro	ME	23	Internal Medicine	S	Paroxetine Hcl	Paroxetine Hcl	32	54	1620	371.18	12	*					*
1508977398	Braungart	Carol	Schenectady	NY	36	Nurse Practitioner	S	Paroxetine Hcl	Paroxetine Hcl	13	13	390	52.86			13	13	52.86	390	*
1508977943	Yoo	Sang	Nutley	NJ	34	Psychiatry	S	Paroxetine Hcl	Paroxetine Hcl	87	101	2941	752.43			47	53	511.37	1521	*
1508978214	Rojas	Hugo	San Antonio	TX	48	Internal Medicine	S	Paroxetine Hcl	Paroxetine Hcl	23	41	1230	318.56		*					*
1508978370	Barry-Prather	Eleanore	Farmington	NM	35	Internal Medicine	S	Paroxetine Hcl	Paroxetine Hcl	25	45	1350	331.15			25	45	331.15	1350	*
1508978487	Bernstein	Eric	San Antonio	TX	48	Family Practice	S	Paroxetine Hcl	Paroxetine Hcl	25	29	870	232.9		#					*
1508978719	Mauss	Catherine	Gettysburg	PA	42	Family Practice	S	Paroxetine Hcl	Paroxetine Hcl	13	21	630	156.15		*					*
1508979196	Joo	Gabor	Shakopee	MN	27	Internal Medicine	S	Paroxetine Hcl	Paroxetine Hcl	40	96	2880	654.03	12	#					#
1508979543	Horner	Carol	Des Moines	IA	19	Internal Medicine	S	Paroxetine Hcl	Paroxetine Hcl	37	61	1830	300.92			37	61	300.92	1830	*
1508979758	Harris	Charles	New Lenox	IL	17	Psychiatry	S	Paroxetine Hcl	Paroxetine Hcl	32	38	1079	638.75			0	0	0	0	#
1508981333	Sutherland	Steven	Duluth	MN	27	Psychiatry	S	Paroxetine Hcl	Paroxetine Hcl	13	13.4	402	44.95			0	0	0	0	#
1508981341	Musat	Cristina	New York	NY	36	Psychiatry & Neurology	T	Paroxetine Hcl	Paroxetine Hcl	23	23	690	139.82			12	12	75.46	360	*
1508982265	Wind	Thomas	Media	PA	42	Neuropsychiatry	S	Paroxetine Hcl	Paroxetine Hcl	12	12	360	39.84			0	0	0	0	#
1508982414	Maturi	Martha	Annandale	VA	51	Internal Medicine	S	Paroxetine Hcl	Paroxetine Hcl	21	42	1260	331.78			21	42	331.78	1260	*
1508983537	Swarn	Frances	Ashland	OH	39	Psychiatry	S	Paroxetine Hcl	Paroxetine Hcl	110	130	3880	992.9	19	*					*
1508984659	Chaudhary	Mona	Hockessin	DE	10	Family Practice	S	Paroxetine Hcl	Paroxetine Hcl	11	23	690	145.51		*					*
1508985359	Schling	Phyllis	Hartford	CT	9	Nurse Practitioner	S	Paroxetine Hcl	Paroxetine Hcl	25	33	984	191.51		#					*
1508985607	Pulliam	Morris	Toccoa	GA	13	Family Practice	S	Paroxetine Hcl	Paroxetine Hcl	33	58	1740	376.81	13	#					*
1508986308	Goldstein	Corey	Skokie	IL	17	Psychiatry & Neurology	T	Paroxetine Hcl	Paroxetine Hcl	17	17	510	83.03			17	17	83.03	510	*
1508987835	Schubert	Matthew	West Allis	WI	55	Family Practice	S	Paroxetine Hcl	Paroxetine Hcl	11	33	990	390.76		*					*
1508989427	Murdock	Shawn	North Platte	NE	31	Family Practice	S	Paroxetine Hcl	Paroxetine Hcl	28	38	1140	405.32			28	38	405.32	1140	*
1508990417	Garcia Pena	Zinnia	Yabucoa	PR	72	Psychiatry	S	Paroxetine Er	Paroxetine Hcl	65	65	1910	8871.96	14		36	36	4471.64	1080	*
1508990417	Garcia Pena	Zinnia	Yabucoa	PR	72	Psychiatry	S	Paroxetine Hcl	Paroxetine Hcl	2202	2237	66912	16575.2	293		333	337	2560.74	10110		48
1508991050	Gaikwad	Shilpa	Dana Point	CA	6	Family Practice	S	Paroxetine Hcl	Paroxetine Hcl	18	26	780	302.46			18	26	302.46	780	*
1508991530	Konstadt	Marin	Charlestown	MA	25	Certified Clinical Nurse Specialist	S	Paroxetine Hcl	Paroxetine Hcl	20	20	598	112.31			0	0	0	0	#
1508991597	Hu	Rona	Palo Alto	CA	6	Psychiatry	S	Paroxetine Hcl	Paroxetine Hcl	17	17	510	122.04			0	0	0	0	#
1508993528	Son	Daniel	Los Gatos	CA	6	Family Practice	S	Paroxetine Hcl	Paroxetine Hcl	28	58	1740	386.5			28	58	386.5	1740	*
1508995499	Rice	Michelle	Calhoun City	MS	28	Nurse Practitioner	S	Paroxetine Hcl	Paroxetine Hcl	19	35	1050	160.69		*					*
1508995853	Sofranko	Alan	Sellersville	PA	42	Psychiatry	S	Paroxetine Hcl	Paroxetine Hcl	30	30	900	452.26			0	0	0	0	#
1508996422	Massetti	Deborah	Madera	CA	6	Nurse Practitioner	S	Paroxetine Hcl	Paroxetine Hcl	19	27	810	226.73			19	27	226.73	810	*
1508997982	Bajaj	Vijay	Palos Hills	IL	17	Internal Medicine	S	Paroxetine Hcl	Paroxetine Hcl	11	33	990	213.55			11	33	213.55	990	*
1508998592	Foley-Mayer	Mary Ann	Flemington	NJ	34	Certified Clinical Nurse Specialist	S	Paroxetine Er	Paroxetine Hcl	16	22	660	2936.64		*					*
1508998592	Foley-Mayer	Mary Ann	Flemington	NJ	34	Certified Clinical Nurse Specialist	S	Paroxetine Hcl	Paroxetine Hcl	35	49	1470	215		#					*
1508998790	Whitlock	Gary	New Bern	NC	37	Psychiatry	S	Paroxetine Er	Paroxetine Hcl	12	12	360	2962.74			0	0	0	0	#
1508998790	Whitlock	Gary	New Bern	NC	37	Psychiatry	S	Paroxetine Hcl	Paroxetine Hcl	12	14	409	77.24			0	0	0	0	#
1518000199	Kalivas	Linda	Scottsdale	AZ	4	Neuropsychiatry	S	Paroxetine Hcl	Paroxetine Hcl	11	19	570	416.29			0	0	0	0	#
1518000637	Tesson	Alan	Fort Pierce	FL	12	Psychiatry & Neurology	T	Paroxetine Hcl	Paroxetine Hcl	21	21	630	137.87		*					*
1518001551	Rosenstein	David	Las Vegas	NV	32	Internal Medicine	S	Paroxetine Hcl	Paroxetine Hcl	25	31.1	932	203.28		#					*
1518002278	Nickolakis	Irene	Tarpon Springs	FL	12	Psychiatry	S	Paroxetine Hcl	Paroxetine Hcl	37	77	2280	410.94			11	21	107.34	600	*
1518002435	Connell	Sandra	Seattle	WA	53	Psychiatry	S	Paroxetine Hcl	Paroxetine Hcl	29	49	1463	299.13		#					*
1518003409	Reddy	Srinivas	Cleburne	TX	48	Psychiatry	S	Paroxetine Hcl	Paroxetine Hcl	11	11	330	50.08			0	0	0	0	#
1518003862	Muller	Jeanne	Dover	DE	10	Nurse Practitioner	S	Paroxetine Hcl	Paroxetine Hcl	14	20	561	101.63			0	0	0	0	#
1518004209	Dean	Herschel	Greenwell Springs	LA	22	General Practice	S	Paroxetine Er	Paroxetine Hcl	11	11	330	1554.23			11	11	1554.23	330	*
1518004209	Dean	Herschel	Greenwell Springs	LA	22	General Practice	S	Paroxetine Hcl	Paroxetine Hcl	39	67	2010	395.91			39	67	395.91	2010	*
1518004308	Reid	Tony	Clovis	CA	6	Physician Assistant	S	Paroxetine Hcl	Paroxetine Hcl	17	21	630	138.66			17	21	138.66	630	*
1518005354	Fluhman	Jessie	Texline	TX	48	Nurse Practitioner	S	Paroxetine Hcl	Paroxetine Hcl	22	34	1020	300.18			22	34	300.18	1020	*
1518006170	Alumno	Martin	Springfield	MO	29	Family Practice	S	Paroxetine Hcl	Paroxetine Hcl	160	188	4777	2066.44	26	#					#
1518006584	Ende	Mark	Toms River	NJ	34	Internal Medicine	S	Paroxetine Hcl	Paroxetine Hcl	13	31	930	154.18			13	31	154.18	930	*
1518007020	Wellmon	Baxter	Shippensburg	PA	42	Family Practice	S	Paroxetine Hcl	Paroxetine Hcl	34	44	1177	394.54		#					*
1518008002	Ortiz Vega	Mildred	Miami	FL	12	Internal Medicine	S	Paroxetine Hcl	Paroxetine Hcl	128	177	5295	1120.12	20	#					#
1518008275	Lindsey	Timothy	St Francisville	LA	22	Family Practice	S	Paroxetine Er	Paroxetine Hcl	12	12	360	1452.12			12	12	1452.12	360	*
1518008275	Lindsey	Timothy	St Francisville	LA	22	Family Practice	S	Paroxetine Hcl	Paroxetine Hcl	45	55	1630	284.77		#					*
1518008341	Breaux	Adrienne	Lake Charles	LA	22	Internal Medicine	S	Paroxetine Hcl	Paroxetine Hcl	12	12	360	84			0	0	0	0	#
1518008804	Kim	Scott	Los Angeles	CA	6	Internal Medicine	T	Paroxetine Hcl	Paroxetine Hcl	33	33	990	133.8			0	0	0	0	#
1518009844	Shanker	Jaymie	Beachwood	OH	39	Psychiatry	S	Paroxetine Hcl	Paroxetine Hcl	52	52	1537	520.19			0	0	0	0	#
1518010917	Farmer	Betty	Shreveport	LA	22	Nurse Practitioner	S	Paroxetine Hcl	Paroxetine Hcl	13	13	390	63.2			13	13	63.2	390	*
1518011006	Mkhsyan	Hakop	Los Angeles	CA	6	General Practice	S	Paroxetine Hcl	Paroxetine Hcl	152	157	4710	657.82	19		152	157	657.82	4710		19
1518011642	King	Kendra	Tyler	TX	48	Family Practice	S	Paroxetine Hcl	Paroxetine Hcl	13	13	390	205.83		*					*
1518012624	Jonak	Michael	Henderson	NV	32	Family Practice	S	Paroxetine Hcl	Paroxetine Hcl	13	30.8	907	180.03		*					*
1518012632	Son	Judith	Olympia	WA	53	Internal Medicine	S	Paroxetine Hcl	Paroxetine Hcl	42	88	2640	602.18			42	88	602.18	2640	*
1518013978	Flores	Alonzo	Orange	CA	6	Family Practice	S	Paroxetine Hcl	Paroxetine Hcl	12	34	1020	223.85		*					*
1518016112	Leon Galat	Angela	Rochester	MN	27	Psychiatry	S	Paroxetine Hcl	Paroxetine Hcl	13	13	390	43.44			0	0	0	0	#
1518016393	Boyd	Phillis	Sparks	NV	32	Family Practice	S	Paroxetine Hcl	Paroxetine Hcl	25	43	1290	170.67			25	43	170.67	1290	*
1518016682	Velosa	Luis	Visalia	CA	6	Psychiatry	S	Paroxetine Hcl	Paroxetine Hcl	45	52.2	1555	471.58			26	27	357.25	800	*
1518017326	Chang	Rebekah	Vallejo	CA	6	Family Practice	S	Paroxetine Hcl	Paroxetine Hcl	12	40	1200	126.71			12	40	126.71	1200	*
1518017581	Machtinger	Edward	San Francisco	CA	6	Internal Medicine	S	Paroxetine Hcl	Paroxetine Hcl	14	14	371	95.66			0	0	0	0	#
1518018217	Curtis	Jane	Santa Ana	CA	6	Internal Medicine	S	Paroxetine Hcl	Paroxetine Hcl	27	35	1050	195.38		#					*
1518018514	Denton	Beverly	Mountain View	MO	29	Nurse Practitioner	S	Paroxetine Hcl	Paroxetine Hcl	56	90	2700	363.23	12		29	49	267.05	1470	*
1518018530	Shoemaker	James	Ormond Beach	FL	12	Family Practice	S	Paroxetine Hcl	Paroxetine Hcl	13	33	990	230.8		*					*
1518018662	Pellowe	Arthur	Bronx	NY	36	Psychiatry & Neurology	T	Paroxetine Er	Paroxetine Hcl	15	15	450	3893.54		*					*
1518018662	Pellowe	Arthur	Bronx	NY	36	Psychiatry & Neurology	T	Paroxetine Hcl	Paroxetine Hcl	44	44	1320	193.02			11	11	34.36	330	*
1518018811	Canchis	P	Johnston	RI	44	Internal Medicine	S	Paroxetine Hcl	Paroxetine Hcl	51	63	1890	490.14	11	#					*
1518019413	Orton	William	Beaufort	NC	37	Physician Assistant	S	Paroxetine Hcl	Paroxetine Hcl	13	17	510	95.35		*					*
1518020502	Llobet	Paul	Margaretville	NY	36	Emergency Medicine	S	Paroxetine Er	Paroxetine Hcl	15	21	630	3537.14			15	21	3537.14	630	*
1518020502	Llobet	Paul	Margaretville	NY	36	Emergency Medicine	S	Paroxetine Hcl	Paroxetine Hcl	48	76	2280	664.4	11	#					*
1518021245	Schainis	Rodney	Melrose Park	IL	17	Internal Medicine	S	Paroxetine Hcl	Paroxetine Hcl	28	30	900	638.3			16	18	95.42	540	*
1518021336	Batra	Krishan	Tarpon Springs	FL	12	Psychiatry	S	Paroxetine Hcl	Paroxetine Hcl	35	57	1710	412.55		*					*
1518021724	Ghosh	Sian	Portage	MI	26	Nurse Practitioner	S	Paroxetine Hcl	Paroxetine Hcl	36	40	1201	168.49			24	28	125.56	840	*
1518022219	Azzam Caso	Rita	Folsom	CA	6	Family Practice	S	Paroxetine Hcl	Paroxetine Hcl	21	65.3	1960	460.77			21	65.3	460.77	1960	*
1518022268	Rutherford	James	Waukesha	WI	55	Psychiatry	S	Paroxetine Hcl	Paroxetine Hcl	24	24	673	153.69			0	0	0	0	#
1518022581	Rosenthal	Steven	San Leandro	CA	6	Internal Medicine	S	Paroxetine Hcl	Paroxetine Hcl	25	63	1890	650.6			25	63	650.6	1890	*
1518022748	Hughes	Kathleen	Madison	WI	55	Psychiatry	S	Paroxetine Hcl	Paroxetine Hcl	35	37	971	231.61		*					*
1518022920	Paniccia	Gregory	National City	CA	6	Psychiatry	S	Paroxetine Er	Paroxetine Hcl	18	20	460	4296.24			0	0	0	0	#
1518022920	Paniccia	Gregory	National City	CA	6	Psychiatry	S	Paroxetine Hcl	Paroxetine Hcl	78	78.6	2271	516.06	15		0	0	0	0		0
1518022938	Juetersonke	George	Colorado Springs	CO	8	Allergy/Immunology	S	Paroxetine Hcl	Paroxetine Hcl	14	26	780	194.07		*					*
1518025063	Stein	David	Pasadena	TX	48	Internal Medicine	S	Paroxetine Hcl	Paroxetine Hcl	21	23	690	134.26		#					*
1518025196	Hartshorn	Jeanette	Houston	TX	48	Certified Clinical Nurse Specialist	S	Paroxetine Hcl	Paroxetine Hcl	19	19	570	74.02		#					*
1518025436	Afsar	Zoka	Woodbridge	VA	51	Internal Medicine	S	Paroxetine Hcl	Paroxetine Hcl	18	54	1620	224.81		#					*
1518025477	Shepard-Lewis	Jacqueline	Columbia	MD	24	Family Practice	S	Paroxetine Hcl	Paroxetine Hcl	20	48	1440	389.58		#					*
1518025667	Lewis	Suzanne	New York	NY	36	Gastroenterology	S	Paroxetine Hcl	Paroxetine Hcl	12	12	360	109.2			0	0	0	0	#
1518026129	Leonido-John	Teodoro Ronaldo	Los Angeles	CA	6	Psychiatry & Neurology	T	Paroxetine Hcl	Paroxetine Hcl	11	11	330	34.19			0	0	0	0	#
1518026137	Chhindra	Jagdeep	Melbourne	FL	12	Internal Medicine	S	Paroxetine Hcl	Paroxetine Hcl	28	42	1260	295.2		#					*
1518026160	Synn	Jay	Hickory	NC	37	Psychiatry	S	Paroxetine Hcl	Paroxetine Hcl	94	126.3	3708	691.19	15		26	50	299.48	1500	*
1518026269	Vanderby	Steven	W Melbourne	FL	12	Family Practice	S	Paroxetine Hcl	Paroxetine Hcl	20	36	1080	300.81		#					*
1518026277	Steyn	Catherine	San Diego	CA	6	Family Practice	S	Paroxetine Hcl	Paroxetine Hcl	23	69.7	2075	459.25		#					*
1518027192	Jenkins	Dorothy	Media	PA	42	Internal Medicine	S	Paroxetine Er	Paroxetine Hcl	11	11	330	1230.48			11	11	1230.48	330	*
1518027614	Williams	Glenda	New Port Richey	FL	12	Nurse Practitioner	S	Paroxetine Hcl	Paroxetine Hcl	14	20	600	118.75		*					*
1518028679	Rahman	Syed Shafeeq	Fort Pierce	FL	12	Internal Medicine	S	Paroxetine Hcl	Paroxetine Hcl	14	14	420	47.14		#					*
1518029529	Klopott	Zvi	Albany	NY	36	Psychiatry	S	Paroxetine Er	Paroxetine Hcl	19	25	750	4708			0	0	0	0	#
1518029586	Jones	Barry	Cumming	GA	13	Psychiatry	S	Paroxetine Hcl	Paroxetine Hcl	70	82	2460	569.77		#					*
1518029727	Mccowan	Carrie	Corbin	KY	21	Nurse Practitioner	S	Paroxetine Hcl	Paroxetine Hcl	15	17	510	135.43		*					*
1518029933	Martin	Kathryn	Levittown	PA	42	Physician Assistant	S	Paroxetine Hcl	Paroxetine Hcl	35	39	1170	308.19			23	27	129.27	810	*
1518029941	Pope	Ethan	Hadley	MA	25	Nurse Practitioner	S	Paroxetine Hcl	Paroxetine Hcl	77	77	2250	502.67			22	22	140.59	660	*
1518030378	Fowler	Tracey	Bradford	PA	42	Nurse Practitioner	S	Paroxetine Hcl	Paroxetine Hcl	67	67	2010	374.57			0	0	0	0	#
1518031269	Potter	Heather	Shepherdsville	KY	21	Nurse Practitioner	S	Paroxetine Hcl	Paroxetine Hcl	35	45	1304	215.28		#					*
1518031442	Steptoe	William	Kingsport	TN	47	Internal Medicine	S	Paroxetine Hcl	Paroxetine Hcl	99	189	5670	1310.77	23		82	168	1123.24	5040	#
1518031475	Carlson	James	Cedar Lake	IN	18	Family Practice	S	Paroxetine Hcl	Paroxetine Hcl	15	29	870	269.57		*					*
1518031848	Jamil	Shabana	Vestal	NY	36	Internal Medicine	S	Paroxetine Hcl	Paroxetine Hcl	57	117	3486	736.71	17		41	93	603.53	2766	#
1518032192	Birk	Mona	Basking Ridge	NJ	34	Psychologist, Clinical	S	Paroxetine Hcl	Paroxetine Hcl	16	16	480	282.22			16	16	282.22	480	*
1518033034	Silva	Michael	San Francisco	CA	6	Nurse Practitioner	S	Paroxetine Hcl	Paroxetine Hcl	39	45	1320	251.81		#					*
1518033158	Sanderlin	Tia	Adel	GA	13	Family Practice	S	Paroxetine Hcl	Paroxetine Hcl	29	41	1230	203.25			18	24	111.64	720	*
1518033943	Szalyga	John	Brooklyn	NY	36	Family Practice	S	Paroxetine Hcl	Paroxetine Hcl	47	67	2010	416.55			32	50	323.53	1500	*
1518034115	Jahanpanah	Fereshteh	El Cajon	CA	6	Internal Medicine	S	Paroxetine Hcl	Paroxetine Hcl	14	14	420	54.06		*					*
1518034305	Lynch	James	Brooklyn	NY	36	Psychiatry	S	Paroxetine Hcl	Paroxetine Hcl	15	23	690	110.8		#					*
1518034420	Nguyen	Han	Bellflower	CA	6	Internal Medicine	S	Paroxetine Hcl	Paroxetine Hcl	12	37.3	1120	188.45			12	37.3	188.45	1120	*
1518034735	Wong	Johnny	Bellflower	CA	6	Family Practice	S	Paroxetine Hcl	Paroxetine Hcl	24	60	1800	521.92			24	60	521.92	1800	*
1518034750	Ginsburg	Richard	Albany	NY	36	Endocrinology	S	Paroxetine Hcl	Paroxetine Hcl	25	49	1458	213.16			25	49	213.16	1458	*
1518034776	Zusman	Zev	Somerset	KY	21	Psychiatry	S	Paroxetine Hcl	Paroxetine Hcl	405	405.4	12084	3034.29	70		70	70	759.67	2081		15
1518035179	Baker	Dorothy	Moore Haven	FL	12	Physician Assistant	S	Paroxetine Hcl	Paroxetine Hcl	15	15	450	58.43		*					*
1518035286	Carpenter	Phyllis	Galax	VA	51	Nurse Practitioner	S	Paroxetine Hcl	Paroxetine Hcl	18	26	780	72			18	26	72	780	*
1518035732	Shalts	Edward	New York	NY	36	Psychiatry	S	Paroxetine Hcl	Paroxetine Hcl	31	31	930	153.44		*					*
1518035757	Ramos Ortiz	Eric	Caguas	PR	72	General Practice	S	Paroxetine Hcl	Paroxetine Hcl	29	33	990	172.82			29	33	172.82	990	*
1518035997	Annabi	Iyad	Yonkers	NY	36	Family Practice	S	Paroxetine Hcl	Paroxetine Hcl	33	68.2	2045	561.3		#					*
1518036177	Fischer	Mae	Paducah	KY	21	Internal Medicine	S	Paroxetine Hcl	Paroxetine Hcl	79	111	3330	878.02	15		66	98	788.14	2940	#
1518036227	Boyer	Patricia	Charlotte	NC	37	Psychiatry & Neurology	T	Paroxetine Hcl	Paroxetine Hcl	15	15	450	70			15	15	70	450	*
1518036334	Sharrer	John	Eugene	OR	41	Family Practice	S	Paroxetine Hcl	Paroxetine Hcl	28	28	840	186.59			28	28	186.59	840	*
1518036433	Wang	Ruilin	Lincoln	NE	31	Family Practice	S	Paroxetine Hcl	Paroxetine Hcl	13	23	690	86.21			13	23	86.21	690	*
1518036508	Beyer	John	Durham	NC	37	Psychiatry	S	Paroxetine Er	Paroxetine Hcl	11	11	330	2599.46			11	11	2599.46	330	*
1518036573	Asuaje	Juan	Mcallen	TX	48	Family Practice	S	Paroxetine Hcl	Paroxetine Hcl	25	25	704	358.85		#					*
1518036623	Hawes	Robert	Tifton	GA	13	Family Practice	S	Paroxetine Er	Paroxetine Hcl	12	12	351	1600.66			12	12	1600.66	351	*
1518036623	Hawes	Robert	Tifton	GA	13	Family Practice	S	Paroxetine Hcl	Paroxetine Hcl	31	35	1027	257.86		#					*
1518036979	Minter	Richard	Macomb	IL	17	Family Practice	S	Paroxetine Hcl	Paroxetine Hcl	30	40	1187	487.6			30	40	487.6	1187	*
1518037191	Stevens	Laurie	New York	NY	36	Psychiatry & Neurology	T	Paroxetine Hcl	Paroxetine Hcl	13	19	570	87.03			13	19	87.03	570	*
1518037217	Gregor	Robert	Sugarloaf	PA	42	Nurse Practitioner	S	Paroxetine Hcl	Paroxetine Hcl	81	89	2670	469.76			16	24	137.32	720	*
1518037662	Schnuerer	Susan	Collierville	TN	47	Nurse Practitioner	S	Paroxetine Hcl	Paroxetine Hcl	76	80	2400	580.13	12		0	0	0	0		0
1518038033	Arenson	Eileen	Lords Velley	PA	42	Nurse Practitioner	S	Paroxetine Hcl	Paroxetine Hcl	28	46	1380	242.61		*					*
1518039213	Meyer	Theodore	Aiken	SC	45	Internal Medicine	S	Paroxetine Hcl	Paroxetine Hcl	61	81	1547	467.48			61	81	467.48	1547	*
1518039338	Sun	Sheryl	Santa Clara	CA	6	Internal Medicine	S	Paroxetine Hcl	Paroxetine Hcl	20	64.3	1921	629.96			20	64.3	629.96	1921	*
1518040005	Mcentyre	Clinton	Northport	AL	1	Family Practice	S	Paroxetine Hcl	Paroxetine Hcl	13	15	450	59.88		#					*
1518040286	Gard	Allison	Durham	NC	37	Family Practice	S	Paroxetine Hcl	Paroxetine Hcl	34	50	1500	263.32			34	50	263.32	1500	*
1518040468	Bailey	Laura	Ponte Vedra Beach	FL	12	Nurse Practitioner	S	Paroxetine Hcl	Paroxetine Hcl	30	44	1297	380.13			30	44	380.13	1297	*
1518040559	Lekos	Andrew	Cranston	RI	44	Internal Medicine	S	Paroxetine Hcl	Paroxetine Hcl	16	16	480	191.52			0	0	0	0	#
1518040617	Shah	Suresh	Chicago	IL	17	Emergency Medicine	S	Paroxetine Hcl	Paroxetine Hcl	27	27	794	236.36			13	13	122.69	374	*
1518040831	Simpson	Jennifer	Charlotte	NC	37	Nurse Practitioner	S	Paroxetine Hcl	Paroxetine Hcl	11	11	330	85.31		*					*
1518040880	Gregory	Wendy	Birmingham	AL	1	Obstetrics & Gynecology	S	Paroxetine Hcl	Paroxetine Hcl	11	11	330	91.9		*					*
1518040914	Palisoc	Adoracion	Orange	CA	6	Psychiatry	S	Paroxetine Hcl	Paroxetine Hcl	55	55	1650	297.53			13	13	69.9	390	*
1518041029	Lopez	Fabian	Miami Beach	FL	12	Internal Medicine	S	Paroxetine Hcl	Paroxetine Hcl	12	12	360	180.41			12	12	180.41	360	*
1518041524	Mathew	Thankamma	Canandaigua	NY	36	Psychiatry	S	Paroxetine Hcl	Paroxetine Hcl	13	13	390	131.33			0	0	0	0	#
1518041615	Hedera	Peter	Nashville	TN	47	Neurology	S	Paroxetine Hcl	Paroxetine Hcl	17	33	990	285.59		*					*
1518041722	Vandergrift	Mary	Roanoke	VA	51	Physician Assistant	S	Paroxetine Hcl	Paroxetine Hcl	11	17	510	159.85			0	0	0	0	#
1518041763	Oh	Eliza	Salem	OR	41	Internal Medicine	S	Paroxetine Hcl	Paroxetine Hcl	23	27	810	259.8			23	27	259.8	810	*
1518042035	Dave	Siddharth	Missouri City	TX	48	Internal Medicine	S	Paroxetine Hcl	Paroxetine Hcl	17	51	1530	319.11		#					*
1518042282	Berner	Jon	Woodinville	WA	53	Psychiatry	S	Paroxetine Hcl	Paroxetine Hcl	18	20	600	159.99		*					*
1518042332	Jowitt	Alfred	Whitesboro	TX	48	Family Practice	S	Paroxetine Hcl	Paroxetine Hcl	35	45	1350	383.64			23	33	151.98	990	*
1518042571	Larsen	Rodney	Agawam	MA	25	Internal Medicine	S	Paroxetine Hcl	Paroxetine Hcl	39	45	1216	354.17			25	31	200.14	857	*
1518042621	Savitz	Evelyn	Everett	MA	25	Certified Clinical Nurse Specialist	S	Paroxetine Hcl	Paroxetine Hcl	13	15	450	95.75			13	15	95.75	450	*
1518042654	Taylor	Kevin	Jackson	MI	26	Physician Assistant	S	Paroxetine Hcl	Paroxetine Hcl	22	46	1380	158.93			22	46	158.93	1380	*
1518043108	Awan	Muhammad	Orlando	FL	12	Internal Medicine	S	Paroxetine Hcl	Paroxetine Hcl	25	68	2040	412.68			11	33	151.97	990	*
1518043439	Clark	Talaya	Charlotte	NC	37	Family Practice	S	Paroxetine Hcl	Paroxetine Hcl	40	40	1200	216.63		*					*
1518044312	Angstmann	Angela	San Francisco	CA	6	Psychiatry	S	Paroxetine Hcl	Paroxetine Hcl	25	25	702	250.6		*					*
1518044353	Williams	Sheron	Louisville	KY	21	Internal Medicine	S	Paroxetine Hcl	Paroxetine Hcl	39	75	2250	523.84	13	#					#
1518044387	Sawlani	Ashok	Chicago	IL	17	Internal Medicine	S	Paroxetine Hcl	Paroxetine Hcl	35	39	1014	368.94			35	39	368.94	1014	*
1518044460	Lee	Lily	Campbell	CA	6	Internal Medicine	S	Paroxetine Hcl	Paroxetine Hcl	19	63.3	1900	450.01			19	63.3	450.01	1900	*
1518044585	Osinowo	Thomas	Toledo	OH	39	Psychiatry	S	Paroxetine Hcl	Paroxetine Hcl	18	18	540	169.93			0	0	0	0	#
1518044981	Gorski-Piaszczyk	Anna	West Islip	NY	36	Internal Medicine	S	Paroxetine Hcl	Paroxetine Hcl	12	12	336	134.81			12	12	134.81	336	*
1518045202	Westlake	Robyn	Folsom	CA	6	Internal Medicine	S	Paroxetine Hcl	Paroxetine Hcl	19	63.3	1900	450.54			19	63.3	450.54	1900	*
1518045244	Deutsch	Carol	Edgewater	NJ	34	Nurse Practitioner	S	Paroxetine Hcl	Paroxetine Hcl	88	88	2640	441.75			64	64	320.01	1920	*
1518045616	Chin	Hsiao-Pin	Antioch	CA	6	Internal Medicine	S	Paroxetine Hcl	Paroxetine Hcl	21	42	1260	405.7		#					*
1518045996	Commentucci	Anthony	Yonkers	NY	36	Internal Medicine	S	Paroxetine Hcl	Paroxetine Hcl	17	31	930	197.74			17	31	197.74	930	*
1518046002	Johnson	Tracy	Fort Wayne	IN	18	Nurse Practitioner	S	Paroxetine Hcl	Paroxetine Hcl	34	34.3	966	352.67			11	11.1	124.8	298	*
1518046242	Huynh	Van	Vancouver	WA	53	Internal Medicine	S	Paroxetine Hcl	Paroxetine Hcl	35	65	1931	465.28			35	65	465.28	1931	*
1518046515	Gotzis	Andrew	New York	NY	36	Psychiatry	S	Paroxetine Er	Paroxetine Hcl	18	18	540	856.39			18	18	856.39	540	*
1518046515	Gotzis	Andrew	New York	NY	36	Psychiatry	S	Paroxetine Hcl	Paroxetine Hcl	56	62	1860	640.34			56	62	640.34	1860	*
1518046713	Perovich	Robert	Coral Springs	FL	12	Psychiatry	S	Paroxetine Hcl	Paroxetine Hcl	72	118	3540	1028.56	12		55	91	755.04	2730	*
1518046994	Mahmood	Mansoor	Phelps	KY	21	Internal Medicine	S	Paroxetine Hcl	Paroxetine Hcl	83	83	2434	662.48	13		46	46	418.82	1324	*
1518047000	Thigpen	Marsha	Port Arthur	TX	48	Internal Medicine	S	Paroxetine Hcl	Paroxetine Hcl	29	39	1170	160.23		*					*
1518047059	Goldman	David	Knoxville	TN	47	Internal Medicine	S	Paroxetine Hcl	Paroxetine Hcl	94	158.1	4741	917.57	21		71	105.1	636.51	3151	#
1518047323	Benitez-Collazo	Victor	Ponce	PR	72	Internal Medicine	S	Paroxetine Hcl	Paroxetine Hcl	20	30	900	228.92		#					*
1518047547	Garcia	Alberto	Hahira	GA	13	Family Practice	S	Paroxetine Hcl	Paroxetine Hcl	40	42	1215	261.09			15	17	115.59	487	*
1518047752	Whidbee	Janel	San Antonio	TX	48	Psychiatry & Neurology	T	Paroxetine Hcl	Paroxetine Hcl	16	22	660	160.1			16	22	160.1	660	*
1518048438	Julyan	Richard	Medford	OR	41	Family Practice	S	Paroxetine Hcl	Paroxetine Hcl	14	28	840	172.79		#					*
1518048479	Riley	Elizabeth	Latham	NY	36	Nurse Practitioner	S	Paroxetine Hcl	Paroxetine Hcl	28	28	825	276.16		*					*
1518048628	Ratener	Michael	Berkeley	CA	6	Psychiatry	S	Paroxetine Hcl	Paroxetine Hcl	12	12	360	129.6			12	12	129.6	360	*
1518048909	King	Hugh	Hammond	LA	22	Psychiatry	S	Paroxetine Hcl	Paroxetine Hcl	23	23	674	115.35			0	0	0	0	#
1518049865	Tavarez	Marino	Lyons	NY	36	Family Practice	S	Paroxetine Hcl	Paroxetine Hcl	19	43	1290	295.29		#					*
1518050095	Dimondo	John	Decatur	IL	17	Family Practice	S	Paroxetine Hcl	Paroxetine Hcl	14	36	1080	245.35			14	36	245.35	1080	*
1518050103	Rehder	Paula	North Branch	MN	27	Family Practice	S	Paroxetine Hcl	Paroxetine Hcl	14	26	780	162.54			14	26	162.54	780	*
1518050152	Mclean	James	Port Clinton	OH	39	Family Practice	S	Paroxetine Hcl	Paroxetine Hcl	58	80	2400	640.89			41	55	432.25	1650	*
1518050301	Barker	Lance	Fort Collins	CO	8	Internal Medicine	S	Paroxetine Hcl	Paroxetine Hcl	19	31	931	422.99		#					*
1518051226	Woodard	Timothy	Fort Collins	CO	8	Psychiatry	S	Paroxetine Hcl	Paroxetine Hcl	30	30	872	188.26		*					*
1518051499	Joseph	Albert	Fair Lawn	NJ	34	Internal Medicine	S	Paroxetine Hcl	Paroxetine Hcl	27	33	990	277.35		#					*
1518051531	Carter	James	Boston	MA	25	Internal Medicine	S	Paroxetine Hcl	Paroxetine Hcl	25	41	1230	232.41		#					*
1518051788	Travis	Judy	Demopolis	AL	1	Family Practice	S	Paroxetine Hcl	Paroxetine Hcl	18	30	900	144.12			0	0	0	0	#
1518051994	Jameson	Philip	Albuquerque	NM	35	Internal Medicine	S	Paroxetine Hcl	Paroxetine Hcl	35	101	3030	657.24	14	#					#
1518052224	Toupin	Leo	Austin	TX	48	Internal Medicine	S	Paroxetine Er	Paroxetine Hcl	12	12	360	1592.54			12	12	1592.54	360	*
1518052364	White	James	San Angelo	TX	48	Family Practice	S	Paroxetine Hcl	Paroxetine Hcl	22	47	1410	221.8		#					*
1518052646	Hernandez	Jose	Towson	MD	24	Internal Medicine	S	Paroxetine Hcl	Paroxetine Hcl	26	72	2160	292.66		#					*
1518052828	Siniapkin	George	Corinth	NY	36	Internal Medicine	S	Paroxetine Hcl	Paroxetine Hcl	25	51	1530	311.68			12	25	145.47	750	*
1518053123	White	Kimberly	Needham	MA	25	Psychiatry	S	Paroxetine Hcl	Paroxetine Hcl	13	21	630	150.87			13	21	150.87	630	*
1518053289	Chance	Janet	Newport Beach	CA	6	Neurology	S	Paroxetine Hcl	Paroxetine Hcl	83	146.4	4366	1304.68	22	#					#
1518053503	Guerrero, M.D., Pllc	Ismael	Yuma	AZ	4	Family Practice	S	Paroxetine Hcl	Paroxetine Hcl	17	27	810	128.1			17	27	128.1	810	*
1518053594	Bigham	Bryon	Hiawatha	KS	20	Family Practice	S	Paroxetine Hcl	Paroxetine Hcl	33	43	1290	475.52		#					*
1518053719	Mathis	Kenneth	Waterloo	NY	36	Physician Assistant	S	Paroxetine Hcl	Paroxetine Hcl	25	29	870	276.95			25	29	276.95	870	*
1518053909	Rao	Subba	Columbia	SC	45	Psychiatry	S	Paroxetine Er	Paroxetine Hcl	18	18	540	3298.91		#					*
1518053909	Rao	Subba	Columbia	SC	45	Psychiatry	S	Paroxetine Hcl	Paroxetine Hcl	22	30	900	348.08		*					*
1518053917	Sheppard	Wanda	Las Vegas	NV	32	Nurse Practitioner	S	Paroxetine Hcl	Paroxetine Hcl	162	162	4532	1345.36	15		32	32	192.38	896	*
1518054204	Kottner	William	Washington	PA	42	Internal Medicine	S	Paroxetine Hcl	Paroxetine Hcl	123	163.2	4658	1399.84	18	#					#
1518054352	Tilak	Mary	Highland	IN	18	Internal Medicine	S	Paroxetine Hcl	Paroxetine Hcl	52	80	2390	673.28	14	#					#
1518054501	Valderrama	Arturo	Chula Vista	CA	6	Internal Medicine	S	Paroxetine Hcl	Paroxetine Hcl	49	127	3810	620.28	15		49	127	620.28	3810		15
1518054568	Kraakevik	Jeff	Portland	OR	41	Neurology	S	Paroxetine Hcl	Paroxetine Hcl	18	26	780	228.6		#					*
1518054899	Gargano	Joseph	Montville	NJ	34	Family Practice	S	Paroxetine Hcl	Paroxetine Hcl	12	36	1080	206.7			12	36	206.7	1080	*
1518054931	Bijlani	Mona	Piscataway	NJ	34	Psychiatry	S	Paroxetine Hcl	Paroxetine Hcl	19	33	990	122.65			19	33	122.65	990	*
1518055144	Jundi	Iyad	Sterling	IL	17	Internal Medicine	S	Paroxetine Hcl	Paroxetine Hcl	20	36	1080	264.79		*					*
1518055235	Bourdess	Barbara	Sidman	PA	42	Nurse Practitioner	S	Paroxetine Hcl	Paroxetine Hcl	48	48	1440	398.43		*					*
1518055417	Horovitz	Len	New York	NY	36	Internal Medicine	T	Paxil	Paroxetine Hcl	12	12	360	1956.27			12	12	1956.27	360	*
1518055433	Simpson	Matthew	Montgomery	TX	48	Family Practice	S	Paroxetine Hcl	Paroxetine Hcl	50	110	3281	988.53	13		50	110	988.53	3281		13
1518055490	Blank	Neal	Victorville	CA	6	Family Practice	S	Paroxetine Er	Paroxetine Hcl	12	12	360	1508.76			12	12	1508.76	360	*
1518055581	Bartay	James	New Braunfels	TX	48	Family Practice	S	Paroxetine Hcl	Paroxetine Hcl	15	41	1230	196.45			15	41	196.45	1230	*
1518055755	Kaczaj	Olga	Vineland	NJ	34	Internal Medicine	S	Paroxetine Hcl	Paroxetine Hcl	24	62	1860	237.13			24	62	237.13	1860	*
1518055813	Bukuts	James	Cleveland	OH	39	Psychiatry	S	Paroxetine Hcl	Paroxetine Hcl	111	111	3095	760.94	14		0	0	0	0		0
1518055847	Bumgarner	Donald	Shenandoah	IA	19	Family Practice	S	Paroxetine Hcl	Paroxetine Hcl	36	56	1600	492.2		#					*
1518056027	Zamani	Maziar	Laguna Hills	CA	6	Internal Medicine	S	Paroxetine Hcl	Paroxetine Hcl	13	35	1020	251.16			13	35	251.16	1020	*
1518056050	Williams	Serena	Richland	WA	53	Nurse Practitioner	S	Paroxetine Hcl	Paroxetine Hcl	19	27	810	196.59		*					*
1518056316	Digby	Karen	Ann Arbor	MI	26	Nurse Practitioner	S	Paroxetine Hcl	Paroxetine Hcl	15	16.6	492	226.75			15	16.6	226.75	492	*
1518056597	Marasigan	Erlinda	Elk Grove	CA	6	Family Practice	S	Paroxetine Hcl	Paroxetine Hcl	19	21	630	109.93		#					*
1518057033	Ribaudo	Lauralee	Tulsa	OK	40	Obstetrics & Gynecology	S	Paroxetine Hcl	Paroxetine Hcl	13	15	450	93.5			13	15	93.5	450	*
1518057264	Stinson	Mizyl	Sarasota	FL	12	Psychiatry	S	Paroxetine Er	Paroxetine Hcl	21	27	810	3647.77		*					*
1518057264	Stinson	Mizyl	Sarasota	FL	12	Psychiatry	S	Paroxetine Hcl	Paroxetine Hcl	41	55	1629	449.03	11		24	34	284.74	1020	*
1518057439	Perrin	Davey	Ferris	TX	48	Family Practice	S	Paroxetine Hcl	Paroxetine Hcl	120	155	4650	1108.29	20		93	115	749.92	3450	#
1518057611	Wu	Nancy	Cleveland	OH	39	Internal Medicine	S	Paroxetine Hcl	Paroxetine Hcl	54	120	3580	1403.84	12	#					#
1518057702	Cepeda	Karla	Monroeville	PA	42	Family Practice	S	Paroxetine Hcl	Paroxetine Hcl	15	41	1230	293.96		#					*
1518058148	Mcculley	Doris	Chicago	IL	17	Specialist	T	Paroxetine Hcl	Paroxetine Hcl	16	34	1020	229.26			16	34	229.26	1020	*
1518058619	Ausfahl	James	Peoria Heights	IL	17	Family Practice	S	Paroxetine Hcl	Paroxetine Hcl	25	25	731	206.86			0	0	0	0	#
1518059310	Klima	Lawrence	Greensboro	NC	37	Internal Medicine	S	Paroxetine Hcl	Paroxetine Hcl	16	44	1320	349.68		#					*
1518059401	Hackett	John	Waltham	MA	25	Family Practice	S	Paroxetine Hcl	Paroxetine Hcl	20	22	660	224.18			20	22	224.18	660	*
1518059765	Okey	Per	Clinton	MI	26	Family Practice	S	Paroxetine Hcl	Paroxetine Hcl	57	69	2070	334.49	12		16	26	100.62	780	*
1518059773	Riskin	Paul	Bellflower	CA	6	Psychiatry	S	Paroxetine Hcl	Paroxetine Hcl	42	113.3	3371	944.36	15	#					#
1518059799	Toledo	Abel	Chula Vista	CA	6	General Practice	S	Paroxetine Hcl	Paroxetine Hcl	23	45	1350	257.85		#					*
1518060177	Major	Judith	Monroe	CT	9	Internal Medicine	S	Paroxetine Hcl	Paroxetine Hcl	12	30	876	266.33			12	30	266.33	876	*
1518060466	Woods	James	Brewster	MA	25	Physician Assistant	S	Paroxetine Hcl	Paroxetine Hcl	26	32	960	229.37			26	32	229.37	960	*
1518060664	Mejia	Mario	Martins Ferry	OH	39	Internal Medicine	S	Paroxetine Hcl	Paroxetine Hcl	28	42	1260	368.24			12	16	179.07	480	*
1518061811	Azem	Jamal	Willoughby	OH	39	Nephrology	S	Paroxetine Er	Paroxetine Hcl	11	11	330	355.52			0	0	0	0	#
1518061860	Sia	Ruby	Apple Valley	CA	6	Internal Medicine	S	Paroxetine Hcl	Paroxetine Hcl	29	53	1590	275.6		#					*
1518062173	Livas	Bernardo	Chicago	IL	17	Psychiatry	S	Paroxetine Hcl	Paroxetine Hcl	277	287	7699	2151.46	72		33	36	308.58	904	*
1518062199	Burt	Stephen	Pearson	GA	13	General Practice	S	Paroxetine Hcl	Paroxetine Hcl	51	61	1830	524.04			17	17	56.51	510	*
1518062819	Mehrzad	Azizullah	Evansville	IN	18	Internal Medicine	S	Paroxetine Hcl	Paroxetine Hcl	54	76	2254	617.8		#					*
1518062827	Mclaughlin	Thomas	Lawrence	MA	25	Psychiatry	S	Paroxetine Hcl	Paroxetine Hcl	15	24	705	132.44		*					*
1518062868	Jeanfreau	Susan	Metairie	LA	22	Obstetrics & Gynecology	S	Paroxetine Hcl	Paroxetine Hcl	16	30	900	165.91		*					*
1518063130	Angotti	John	Bridgeport	WV	54	Internal Medicine	S	Paroxetine Hcl	Paroxetine Hcl	117	151	4522	1062.95	16		103	127	912.06	3802	#
1518063205	Villegas	Joel	Bourbonnais	IL	17	Internal Medicine	S	Paroxetine Hcl	Paroxetine Hcl	47	103	3090	453.66	12		35	91	410.6	2730	#
1518063577	Laufer	Beatrice	North Bergen	NJ	34	Internal Medicine	S	Paroxetine Hcl	Paroxetine Hcl	23	23	690	372.08			23	23	372.08	690	*
1518063585	Campbell	Jeffrey	Jeffersonville	IN	18	Family Practice	S	Paroxetine Hcl	Paroxetine Hcl	13	17	510	95.25		*					*
1518063700	Rueda-Arguello	Enrique	Miami	FL	12	Physician Assistant	S	Paroxetine Hcl	Paroxetine Hcl	15	15	450	242.64		#					*
1518063932	Wootan	Gerald	Jenks	OK	40	Family Practice	S	Paroxetine Hcl	Paroxetine Hcl	26	26	754	118.4			15	15	69.56	424	*
1518065192	Mathai	Cybele	San Antonio	TX	48	Internal Medicine	S	Paroxetine Hcl	Paroxetine Hcl	15	17	510	67.78			15	17	67.78	510	*
1518065317	Chalkias	Fotini	Austin	TX	48	Cardiovascular Disease (Cardiology)	S	Paroxetine Hcl	Paroxetine Hcl	14	22	660	113.67			14	22	113.67	660	*
1518065978	Jeanfreau	Wallace	Metairie	LA	22	Internal Medicine	S	Paroxetine Hcl	Paroxetine Hcl	13	39	1170	225.9			13	39	225.9	1170	*
1518066752	Vanhook	Charles	Longmont	CO	8	Pulmonary Disease	S	Paroxetine Hcl	Paroxetine Hcl	12	28	840	169.16		#					*
1518067222	Lewis	Jennifer	Chaska	MN	27	Family Practice	S	Paroxetine Hcl	Paroxetine Hcl	14	36.2	1085	156.74			14	36.2	156.74	1085	*
1518068030	Skoog	Charles	Bessemer	AL	1	Internal Medicine	S	Paroxetine Hcl	Paroxetine Hcl	75	83	2490	576.12			30	30	141.86	900	*
1518068410	Marino	Christine	Columbia	MD	24	Family Practice	S	Paroxetine Hcl	Paroxetine Hcl	13	13.2	396	88.19			13	13.2	88.19	396	*
1518069020	Smith	Alan	Delta	UT	49	Family Practice	S	Paroxetine Hcl	Paroxetine Hcl	52	72	2160	554.17		#					*
1518069152	Arnold	Mary	Indianapolis	IN	18	Nurse Practitioner	S	Paroxetine Hcl	Paroxetine Hcl	17	17	468	193.52			17	17	193.52	468	*
1518069269	Hitzeman	Nathan	Sacramento	CA	6	Family Practice	S	Paroxetine Hcl	Paroxetine Hcl	15	23	690	141.64			15	23	141.64	690	*
1518069293	Seglie	Floyd	Pittsburg	KS	20	Family Practice	S	Paroxetine Hcl	Paroxetine Hcl	31	39	1170	291.33			31	39	291.33	1170	*
1518069319	Coriasso	Ronald	Flint	MI	26	Family Practice	S	Paroxetine Hcl	Paroxetine Hcl	19	45	1350	170.36		#					*
1518069715	Roush	Dwayne	Oklahoma City	OK	40	Pediatric Medicine	S	Paroxetine Hcl	Paroxetine Hcl	11	11	330	45.54		*					*
1518069855	Barwick	Lori	Spartanburg	SC	45	Psychiatry	S	Paroxetine Hcl	Paroxetine Hcl	16	16.8	503	56.57			0	0	0	0	#
1518070531	Watts	Sylvia	Mc Coll	SC	45	Nurse Practitioner	S	Paroxetine Hcl	Paroxetine Hcl	41	41	1230	169.59			19	19	113.21	570	*
1518070929	Zehr	David	French Lick	IN	18	Nurse Practitioner	S	Paroxetine Hcl	Paroxetine Hcl	36	84	2520	638.82			17	51	479.25	1530	*
1518070945	Erickson	Mary Ann	Woffound Heights	CA	6	Family Practice	S	Paroxetine Hcl	Paroxetine Hcl	67	85	2550	429.4	11		67	85	429.4	2550		11
1518070945	Erickson	Mary Ann	Woffound Heights	CA	6	Family Practice	S	Paxil Cr	Paroxetine Hcl	12	12	360	4086.76			0	0	0	0	#
1518071323	Sapyta	Steven	Aurora	IL	17	Internal Medicine	S	Paroxetine Hcl	Paroxetine Hcl	27	47	1410	208.78		#					*
1518071356	Oster	Dina	Safety Harbor	FL	12	Internal Medicine	S	Paroxetine Hcl	Paroxetine Hcl	13	39	1170	221.43		#					*
1518071463	Adams	Michael	South Glens Falls	NY	36	Family Practice	S	Paroxetine Hcl	Paroxetine Hcl	98	128	3819	1029.63	19		86	114	872.72	3399	#
1518071521	Milewski	Stephen	Newington	CT	9	Internal Medicine	S	Paroxetine Hcl	Paroxetine Hcl	43	107	3210	1013.15			43	107	1013.15	3210	*
1518071760	Cheema	Usman	Galesburg	IL	17	Pulmonary Disease	S	Paroxetine Hcl	Paroxetine Hcl	39	79	2336	435.8	11	#					*
1518072123	Mann	Paramjot	Lakewood	CA	6	Family Practice	S	Paroxetine Hcl	Paroxetine Hcl	22	28	840	258.06		#					*
1518072271	Rice	Steven	Memphis	TN	47	Psychiatry	S	Paroxetine Hcl	Paroxetine Hcl	103	112.1	3267	825.33	15		11	13	53.07	390	*
1518072768	Decker	Jennifer	Waterford	WI	55	Family Practice	S	Paroxetine Hcl	Paroxetine Hcl	37	69	2044	605.3			24	56	541.26	1680	*
1518072859	Moyd	Pickens	Society Hill	SC	45	Family Practice	S	Paroxetine Hcl	Paroxetine Hcl	28	44	1320	251.18			0	0	0	0	#
1518072974	Smith	Christina	Pittsburgh	PA	42	Psychiatry	S	Paroxetine Hcl	Paroxetine Hcl	21	21	630	80.01		*					*
1518073030	Kaplan	Steven	Clayton	CA	6	Family Practice	S	Paroxetine Hcl	Paroxetine Hcl	17	25	748	160.62			17	25	160.62	748	*
1518073121	Roby	Richard	Lufkin	TX	48	Internal Medicine	S	Paroxetine Hcl	Paroxetine Hcl	61	125	3750	1022.56	13	#					#
1518073535	Levenson	Ilene	Jacksonville	FL	12	Internal Medicine	S	Paroxetine Hcl	Paroxetine Hcl	30	84	2520	623.77			30	84	623.77	2520	*
1518073857	Little	Anne	Lompoc	CA	6	Internal Medicine	S	Paroxetine Hcl	Paroxetine Hcl	16	36	1080	237.04		*					*
1518074046	Kim	Moon Ja	Waukesha	WI	55	Psychiatry	S	Paroxetine Hcl	Paroxetine Hcl	73	113	3390	929.16	11		40	80	625.19	2400	*
1518074152	Blasick	Vonda	Harrisburg	PA	42	Nurse Practitioner	S	Paroxetine Hcl	Paroxetine Hcl	35	35	1050	327.32			0	0	0	0	#
1518074327	Monroe	Janice	Madras	OR	41	Nurse Practitioner	S	Paroxetine Hcl	Paroxetine Hcl	41	47	1203	565.26			41	47	565.26	1203	*
1518074558	Gonzalez	Wilfredo	Miami	FL	12	Internal Medicine	S	Paroxetine Hcl	Paroxetine Hcl	25	43	1290	331.78			25	43	331.78	1290	*
1518074574	Caruso	Janis	Alexandria	VA	51	Family Practice	S	Paroxetine Hcl	Paroxetine Hcl	18	44	1320	502.91		#					*
1518074848	Rashid	Ikram	Kenosha	WI	55	Internal Medicine	S	Paroxetine Hcl	Paroxetine Hcl	54	102	3027	670.24	14		43	83	619.77	2457	#
1518074863	Murillo	Evangeline	Fresno	CA	6	Psychiatry & Neurology	T	Paroxetine Hcl	Paroxetine Hcl	13	13	390	56.59		*					*
1518074954	Larson	Aaron	Wadena	MN	27	Psychiatry	S	Paroxetine Hcl	Paroxetine Hcl	31	31.1	931	389.74		*					*
1518074970	Webb	Brandon	Lincoln	NE	31	Family Practice	S	Paroxetine Hcl	Paroxetine Hcl	30	42	1260	159.91			30	42	159.91	1260	*
1518075225	Dicanzio	Karen	North Attleboro	MA	25	Nurse Practitioner	S	Paroxetine Hcl	Paroxetine Hcl	12	22	660	142.63			12	22	142.63	660	*
1518075415	Grygla	David	St George	UT	49	Family Practice	S	Paroxetine Hcl	Paroxetine Hcl	12	14	420	56.16			12	14	56.16	420	*
1518075597	Hayes	James	Richmond	IN	18	Internal Medicine	S	Paroxetine Hcl	Paroxetine Hcl	33	67	1999	637.54			33	67	637.54	1999	*
1518075605	Prasad	Mahadevappa	Butler	PA	42	Cardiovascular Disease (Cardiology)	S	Paroxetine Hcl	Paroxetine Hcl	45	67	2010	505.66			45	67	505.66	2010	*
1518075894	Vasquez	Hector	San Marcos	TX	48	General Practice	T	Paroxetine Hcl	Paroxetine Hcl	12	14	420	55.22		*					*
1518076736	Bush	Dwana	Atlanta	GA	13	Family Practice	S	Paroxetine Hcl	Paroxetine Hcl	14	36	1080	244.33			14	36	244.33	1080	*
1518077049	Garcia	Silvia	Springfield	MO	29	Internal Medicine	S	Paroxetine Hcl	Paroxetine Hcl	16	16	480	64			16	16	64	480	*
1518077346	Zugec	Mirko	Spokane	WA	53	Internal Medicine	S	Paroxetine Hcl	Paroxetine Hcl	23	26	780	209.41		#					*
1518077353	Frank	Ronald	Lansdale	PA	42	Family Practice	S	Paroxetine Hcl	Paroxetine Hcl	27	45	1350	313.44			27	45	313.44	1350	*
1518077437	Gallafent	James	Meridian	ID	16	Internal Medicine	S	Paroxetine Hcl	Paroxetine Hcl	31	77	2310	381.96		#					*
1518077635	Sloan	Greg	Chipley	FL	12	Family Practice	S	Paroxetine Hcl	Paroxetine Hcl	15	42	1260	128.29			15	42	128.29	1260	*
1518077700	Washington	Charles	Rockford	IL	17	Family Practice	S	Paroxetine Hcl	Paroxetine Hcl	12	12	360	56.6		*					*
1518077999	Clemens	Paul	Saint Marys	PA	42	Physician Assistant	S	Paroxetine Hcl	Paroxetine Hcl	27	29	784	184.19		#					*
1518078245	Bampoe	Isaac	New York	NY	36	Psychiatry	S	Paroxetine Hcl	Paroxetine Hcl	11	11	330	84.91			0	0	0	0	#
1518078732	Gharavi	Rad	Oak Park	IL	17	Psychiatry	S	Paroxetine Hcl	Paroxetine Hcl	75	76	2220	607.17			24	24.2	191.21	726	*
1518078807	Mackenzie	John	Prescott	AZ	4	Neurology	S	Paroxetine Hcl	Paroxetine Hcl	12	25.7	771	186.2		*					*
1518078880	Hernandez-Outly	Elsa	Des Plaines	IL	17	Internal Medicine	S	Paroxetine Hcl	Paroxetine Hcl	18	50	1500	352.77		#					*
1518078906	Gebara	Simon	Houston	TX	48	Internal Medicine	S	Paroxetine Hcl	Paroxetine Hcl	39	39	1170	473.39			39	39	473.39	1170	*
1518079367	Wilhelm	John	Largo	FL	12	Family Practice	S	Paroxetine Hcl	Paroxetine Hcl	12	12	360	72.7			12	12	72.7	360	*
1518079565	Jackson	Blaine	Solana Beach	CA	6	Internal Medicine	S	Paroxetine Hcl	Paroxetine Hcl	50	50.6	1417	645.88			50	50.6	645.88	1417	*
1518081116	Zoltowski	Robert	Plymouth	MI	26	Psychiatry	S	Paroxetine Hcl	Paroxetine Hcl	17	19	570	116.34		#					*
1518081520	Disanto	Rachel	Newport	VT	50	Family Practice	S	Paroxetine Er	Paroxetine Hcl	11	11	330	2887.26			11	11	2887.26	330	*
1518081520	Disanto	Rachel	Newport	VT	50	Family Practice	S	Paroxetine Hcl	Paroxetine Hcl	18	38	1140	209.91			18	38	209.91	1140	*
1518081934	Johnson	Edward	Latrobe	PA	42	Internal Medicine	S	Paroxetine Hcl	Paroxetine Hcl	28	58	1740	331.59			28	58	331.59	1740	*
1518082130	Baumann	Susan	Phoenix	AZ	4	Psychiatry & Neurology	T	Paroxetine Hcl	Paroxetine Hcl	15	23	690	255.05		*					*
1518082957	Delgado Mejias	Milton	Santurce	PR	72	General Practice	S	Paroxetine Hcl	Paroxetine Hcl	18	32	940	176.73			18	32	176.73	940	*
1518083211	Rodriguez	Maria	Carolina	PR	72	General Practice	T	Paroxetine Hcl	Paroxetine Hcl	17	17.3	520	164.98		*					*
1518083328	Thistlethwaite	Daniel	South Charleston	WV	54	Psychiatry	S	Paroxetine Hcl	Paroxetine Hcl	41	59	1770	503.05			41	59	503.05	1770	*
1518085380	Kohn	Josette	Vacaville	CA	6	Family Practice	S	Paroxetine Hcl	Paroxetine Hcl	23	75	2250	614.6			23	75	614.6	2250	*
1518086156	Tootchen	Loretta	Hershey	PA	42	Nurse Practitioner	S	Paroxetine Hcl	Paroxetine Hcl	21	55	1650	466.24	12		21	55	466.24	1650		12
1518087337	Winkleman	Barbara	Garden City	KS	20	Psychiatry	S	Paroxetine Hcl	Paroxetine Hcl	28	30	853	292.37			15	17	109.92	463	*
1518087832	Simon	Gladys	Briarwood	NY	36	Psychiatry & Neurology	T	Paroxetine Hcl	Paroxetine Hcl	11	11	330	71.83			0	0	0	0	#
1518087881	Herpolsheimer	Bradley	Pickerington	OH	39	Family Practice	S	Paroxetine Hcl	Paroxetine Hcl	44	44.7	1292	502.61			32	32.3	337.15	920	*
1518087915	Trojanovich	Christopher	Boulder	CO	8	Internal Medicine	S	Paroxetine Hcl	Paroxetine Hcl	21	49	1470	478.89			21	49	478.89	1470	*
1518088061	Stoyanov	Veselin	New Port Richey	FL	12	Family Practice	S	Paroxetine Hcl	Paroxetine Hcl	85	189	5670	2674.89	25		65	157	1939.95	4710	#
1518088616	Witek	Malgorzata	New York	NY	36	Psychiatry	S	Paroxetine Hcl	Paroxetine Hcl	66	66	1971	289.39			21	21	108.69	630	*
1518088616	Witek	Malgorzata	New York	NY	36	Psychiatry	S	Pexeva	Paroxetine Mesylate	12	12	360	3948.6			12	12	3948.6	360	*
1518089291	Tabori	Katherine	Jamestown	NC	37	Family Practice	S	Paroxetine Hcl	Paroxetine Hcl	11	33	990	265.24			11	33	265.24	990	*
1518089564	Uding	Jo	Saint Louis	MO	29	Nurse Practitioner	S	Paroxetine Hcl	Paroxetine Hcl	22	24	720	192.08			11	11	93.26	330	*
1518090703	Bryson	Jill	Benton	AR	5	Family Practice	S	Paroxetine Hcl	Paroxetine Hcl	13	21	630	73.41			13	21	73.41	630	*
1518091172	Chaturvedi	Neena	Hyannis	MA	25	Internal Medicine	S	Paroxetine Hcl	Paroxetine Hcl	12	12	348	105.83			0	0	0	0	#
1518093046	Jones	Lisa	Springfield	PA	42	Internal Medicine	S	Paroxetine Hcl	Paroxetine Hcl	16	22	660	148.41		#					*
1518094093	Amerson	Theresa	Raleigh	NC	37	Internal Medicine	S	Paroxetine Er	Paroxetine Hcl	14	14	330	2911.05			0	0	0	0	#
1518094093	Amerson	Theresa	Raleigh	NC	37	Internal Medicine	S	Paroxetine Hcl	Paroxetine Hcl	16	28	840	359.68			16	28	359.68	840	*
1518095728	Olsen	Robert	Portland	OR	41	Psychiatry	S	Paroxetine Hcl	Paroxetine Hcl	18	26.3	789	184.52		#					*
1518096577	Isaacs	Ross	New Canton	VA	51	Nephrology	S	Paroxetine Hcl	Paroxetine Hcl	14	16	480	149.32		*					*
1518096825	Bennett	Stephen	New York	NY	36	Internal Medicine	S	Paroxetine Hcl	Paroxetine Hcl	18	22	660	229.14			18	22	229.14	660	*
1518097971	Arriola	Homero	San Antonio	TX	48	Internal Medicine	S	Paroxetine Hcl	Paroxetine Hcl	13	23	690	122.28		*					*
1518098284	Sasaran	Luminita	Rochester	NY	36	Psychiatry	S	Paroxetine Hcl	Paroxetine Hcl	52	52	1560	300.62			27	27	170.84	810	*
1518100072	Luthi	Christopher	Bridgeport	CT	9	Internal Medicine	S	Paroxetine Hcl	Paroxetine Hcl	27	41	1230	280.7		#					*
1518102029	Land	Kathryn	Port St Joe	FL	12	Nurse Practitioner	S	Paroxetine Hcl	Paroxetine Hcl	37	39	1170	272.37			0	0	0	0	#
1518102243	Session	Donald	Bath	NY	36	Physician Assistant	S	Paroxetine Hcl	Paroxetine Hcl	21	31	910	159.12		*					*
1518102573	Clayson	Barbara	Trent Woods	NC	37	Nurse Practitioner	S	Paroxetine Hcl	Paroxetine Hcl	32	46	1380	291.73		*					*
1518102615	Pipher	Margo	Mcminnville	OR	41	Family Practice	S	Paroxetine Hcl	Paroxetine Hcl	12	21.9	656	81.34		*					*
1518104181	Sims	Dori	Groesbeck	TX	48	Physician Assistant	S	Paroxetine Hcl	Paroxetine Hcl	14	24	720	96.18			14	24	96.18	720	*
1518104975	Jilani	Aysha	Abington	PA	42	Internal Medicine	S	Paroxetine Hcl	Paroxetine Hcl	14	22	660	262.6			14	22	262.6	660	*
1518107507	Khalid	Laila	Cambridge	MA	25	Internal Medicine	S	Paroxetine Hcl	Paroxetine Hcl	21	31	930	124.97			21	31	124.97	930	*
1518108000	Feibusch	Kate	Santa Rosa	CA	6	Family Practice	S	Paroxetine Hcl	Paroxetine Hcl	13	42.3	1270	418.86		#					*
1518108455	Balan	Gerard	Saint Louis Park	MN	27	Nurse Practitioner	S	Paroxetine Hcl	Paroxetine Hcl	19	25.5	741	63.77		*					*
1518109719	Ou	Jonathan	Diamond Bar	CA	6	Internal Medicine	S	Paroxetine Hcl	Paroxetine Hcl	38	52	1560	373.52		#					*
1518109735	Allison	Daniel	Lake Geneva	WI	55	Family Practice	S	Paroxetine Hcl	Paroxetine Hcl	44	66	1980	510.5	11		33	55	410.66	1650	*
1518111707	Lee	Anna-Her	Dallas	TX	48	Internal Medicine	S	Paroxetine Hcl	Paroxetine Hcl	18	50	1500	283.18			18	50	283.18	1500	*
1518111731	Jandes	Anastasia	London	KY	21	Internal Medicine	S	Paroxetine Hcl	Paroxetine Hcl	18	18.1	543	88.96			0	0	0	0	#
1518112606	Eslao	Omar Anthony	Palmdale	CA	6	Psychiatry	S	Paroxetine Hcl	Paroxetine Hcl	29	71.6	2137	660.82	11	#					*
1518112762	Arasheben	Armin	Tarzana	CA	6	General Practice	S	Paroxetine Hcl	Paroxetine Hcl	20	24.2	692	220.1		#					*
1518113216	Mathews	James	Providence	UT	49	Family Practice	S	Paroxetine Hcl	Paroxetine Hcl	19	27	810	182.75			19	27	182.75	810	*
1518113786	Buch	Deep	Chicago	IL	17	Psychiatry	S	Paroxetine Hcl	Paroxetine Hcl	30	42	1221	195.95		*					*
1518115864	Dunlap	Candace	Jackson	MS	28	Nurse Practitioner	S	Paroxetine Hcl	Paroxetine Hcl	18	18	524	90.67			18	18	90.67	524	*
1518117076	Lovins	Rebecca	Edgewood	KY	21	Nurse Practitioner	S	Paroxetine Hcl	Paroxetine Hcl	64	146	4380	887.93	20		36	86	620.47	2580	#
1518117100	Jimenez Madiedo	Carolina	Providence	RI	44	Psychiatry	S	Paroxetine Hcl	Paroxetine Hcl	11	18	540	126.41			11	18	126.41	540	*
1518117977	Chaudhry	Shazia	Utica	NY	36	Family Practice	S	Paroxetine Hcl	Paroxetine Hcl	15	15	450	126.84		*					*
1518118199	Garcia	Carlos	Bangor	PA	42	Nurse Practitioner	S	Paroxetine Hcl	Paroxetine Hcl	12	28	840	103.92			12	28	103.92	840	*
1518118249	Donohew	Trina	Clovis	NM	35	Physician Assistant	S	Paroxetine Er	Paroxetine Hcl	11	11	310	1409.1			11	11	1409.1	310	*
1518118249	Donohew	Trina	Clovis	NM	35	Physician Assistant	S	Paroxetine Hcl	Paroxetine Hcl	12	12	360	52.62			0	0	0	0	#
1518118892	Wu	David	Westerville	OH	39	Family Practice	S	Paroxetine Hcl	Paroxetine Hcl	19	35.3	880	390.27			19	35.3	390.27	880	*
1518120500	Ijaola	Hope	Gilbert	AZ	4	Internal Medicine	S	Paroxetine Hcl	Paroxetine Hcl	14	26	780	211.42			14	26	211.42	780	*
1518121136	Silva	Cindy	Bethlehem	PA	42	Internal Medicine	S	Paroxetine Hcl	Paroxetine Hcl	44	100	3000	654.87			44	100	654.87	3000	*
1518121334	Abskhroun	Hany	Spring Hill	FL	12	Internal Medicine	S	Paroxetine Hcl	Paroxetine Hcl	40	76	2198	623.65	14	#					#
1518122266	Bookman	Jessica	Lynn	MA	25	Certified Clinical Nurse Specialist	S	Paroxetine Hcl	Paroxetine Hcl	161	165	4863	1276.22	22		44	44	436.61	1296	*
1518124445	Grant-Nierman	Meggan	Salida	CO	8	Family Practice	S	Paroxetine Hcl	Paroxetine Hcl	17	51	1530	280.52		#					*
1518124536	Kim	Gloria	Santa Monica	CA	6	Internal Medicine	S	Paroxetine Hcl	Paroxetine Hcl	15	43	1290	435.44			15	43	435.44	1290	*
1518124718	Iriele	Clifford	Los Angeles	CA	6	Psychiatry	S	Paroxetine Hcl	Paroxetine Hcl	57	67	1947	456.22	14		17	25	176.11	750	*
1518124791	Khachi	Samantha	Carmichael	CA	6	Physician Assistant	S	Paroxetine Hcl	Paroxetine Hcl	13	17	510	65.43		#					*
1518124932	Talwar	Ritu	North Chicago	IL	17	Psychiatry	S	Paroxetine Er	Paroxetine Hcl	22	22	660	2670.9			22	22	2670.9	660	*
1518124932	Talwar	Ritu	North Chicago	IL	17	Psychiatry	S	Paroxetine Hcl	Paroxetine Hcl	15	21	600	116.94		*					*
1518126028	Pesko	Meghan	Rice Lake	WI	55	Family Practice	S	Paroxetine Hcl	Paroxetine Hcl	26	68	2040	364.37		#					*
1518126101	Laiosa	Catherine	Englewood	NJ	34	Internal Medicine	S	Paroxetine Hcl	Paroxetine Hcl	20	40	1200	198.14		#					*
1518126333	Duncanson	Emma	Burnsville	MN	27	Internal Medicine	S	Paroxetine Hcl	Paroxetine Hcl	33	76	2260	529.1	11	#					*
1518126655	Halper	Todd	Rockville Centre	NY	36	Family Practice	S	Paroxetine Hcl	Paroxetine Hcl	24	40	1200	337.78			11	25	260.14	750	*
1518126713	Debowy	Owen	Foxboro	MA	25	Internal Medicine	S	Paroxetine Hcl	Paroxetine Hcl	25	57	1710	333.98			25	57	333.98	1710	*
1518127687	Peter	Sherma	Sylvania	GA	13	Family Practice	S	Paroxetine Hcl	Paroxetine Hcl	18	44	1320	202.86		#					*
1518127927	Madhoun	Mazen	Roanoke	VA	51	Family Practice	S	Paroxetine Hcl	Paroxetine Hcl	128	128.1	2118	1091.4	16	#					#
1518128883	Ogwaro	Kisani	Tucson	AZ	4	Psychiatry	S	Paroxetine Er	Paroxetine Hcl	18	21	630	3972.92		*					*
1518128883	Ogwaro	Kisani	Tucson	AZ	4	Psychiatry	S	Paroxetine Hcl	Paroxetine Hcl	60	106.5	3173	1009.9	20		43	75.5	722.4	2242	#
1518129436	Swisher	Adam	Gowrie	IA	19	Family Practice	S	Paroxetine Hcl	Paroxetine Hcl	28	30.4	861	326.24			28	30.4	326.24	861	*
1518130707	Pritchard-Palmer	Roberta	East Saint Louis	IL	17	Nurse Practitioner	S	Paroxetine Hcl	Paroxetine Hcl	92	104	3120	734.96	11		12	12	37.17	360	*
1518131374	Mentzer	Kip	Wauwatosa	WI	55	Family Practice	S	Paroxetine Hcl	Paroxetine Hcl	16	43.8	1313	488.15			16	43.8	488.15	1313	*
1518131671	Parcero	Augusto	Sayre	PA	42	Family Practice	S	Paroxetine Hcl	Paroxetine Hcl	15	42	1260	180.4			15	42	180.4	1260	*
1518131754	Moore	Benjamin	Hattiesburg	MS	28	Obstetrics & Gynecology	S	Paroxetine Hcl	Paroxetine Hcl	13	13	390	52.35		*					*
1518132794	Bowser	Leah	Oakland	CA	6	Internal Medicine	S	Paroxetine Hcl	Paroxetine Hcl	18	38.3	1149	251.94			18	38.3	251.94	1149	*
1518133032	Spence	Jamie	San Marcos	CA	6	Physician Assistant	S	Paroxetine Hcl	Paroxetine Hcl	15	21	630	209.4			15	21	209.4	630	*
1518133842	Belur	Revathi	Mcalester	OK	40	Internal Medicine	S	Paroxetine Hcl	Paroxetine Hcl	64	107	3210	888.26	11		64	107	888.26	3210		11
1518133859	Robinson	Ashlee	Midland	NC	37	Family Practice	S	Paroxetine Hcl	Paroxetine Hcl	18	36	1080	158.07		#					*
1518133867	Recabarren Velarde	Juana	Hallandale Beach	FL	12	Internal Medicine	S	Paroxetine Hcl	Paroxetine Hcl	16	44	1320	199.49		#					*
1518135953	Lin	Lee	Los Angeles	CA	6	Neurology	S	Paroxetine Hcl	Paroxetine Hcl	13	37	1110	150.59			13	37	150.59	1110	*
1518138791	Rodriguez Mandes	Daniel	Humacao	PR	72	Internal Medicine	S	Paroxetine Hcl	Paroxetine Hcl	19	19	570	105.33		*					*
1518139344	Hume	Anna	Richmond	KY	21	Nurse Practitioner	S	Paroxetine Hcl	Paroxetine Hcl	33	35	1050	309.19			0	0	0	0	#
1518142116	Stecher	Sharon	Maplewood	MO	29	Certified Clinical Nurse Specialist	S	Paroxetine Hcl	Paroxetine Hcl	30	48	1424	422.52		*					*
1518142504	Suryadevara	Radhika	Hillsboro	OR	41	Internal Medicine	S	Paroxetine Hcl	Paroxetine Hcl	12	34	1020	174.95			12	34	174.95	1020	*
1518142975	Miller	Deborah	Medical Lake	WA	53	Psychiatry	S	Paroxetine Hcl	Paroxetine Hcl	20	20.3	532	308.49			0	0	0	0	#
1518143122	Chandler	Dana	Mt Pleasant	TN	47	Family Practice	S	Paroxetine Hcl	Paroxetine Hcl	15	23	690	101.24		*					*
1518143577	Houk	Brandon	Elizabethtown	KY	21	Internal Medicine	S	Paroxetine Hcl	Paroxetine Hcl	15	29	870	133.2			15	29	133.2	870	*
1518143650	Dickinson	Archie	Merrimack	NH	33	Family Practice	S	Paroxetine Hcl	Paroxetine Hcl	12	27.8	826	158.2			12	27.8	158.2	826	*
1518143817	Holt	Roger	Lexington	NC	37	Nurse Practitioner	S	Paroxetine Hcl	Paroxetine Hcl	69	103	3080	613.04	14		19	27	204.44	800	*
1518144534	Ashford	Shane	Denton	TX	48	Family Practice	S	Paroxetine Hcl	Paroxetine Hcl	23	29	870	169.18		#					*
1518144617	Wachtmeister	Erika	Amsterdam	NY	36	Internal Medicine	S	Paroxetine Hcl	Paroxetine Hcl	27	43	1290	490.15		#					*
1518145101	Darrell	Kirsten	Kapaa	HI	15	Physician Assistant	S	Paroxetine Hcl	Paroxetine Hcl	11	13	390	106.7		*					*
1518145895	Brummett	Geneva	Union City	IN	18	Nurse Practitioner	S	Paroxetine Hcl	Paroxetine Hcl	43	53	1590	337.84			13	23	92.25	690	*
1518146554	Aggarwal	Rajiv	Lansdowne	VA	51	Family Practice	S	Paroxetine Hcl	Paroxetine Hcl	34	34.2	1026	321.61			23	23.2	286.03	696	*
1518147396	Teymoorian	Sarah	Laguna Hills	CA	6	Internal Medicine	S	Paroxetine Hcl	Paroxetine Hcl	54	126	3780	1035.22	15	#					#
1518147552	Greenberg	Daniel	Lawrenceville	GA	13	General Practice	S	Paroxetine Hcl	Paroxetine Hcl	24	24	720	192.07		#					*
1518149277	Hall	George	Charlotte	NC	37	Family Practice	S	Paroxetine Hcl	Paroxetine Hcl	53	53	1467	583.03			42	42	413.08	1137	*
1518149756	Huffman	William	Moultrie	GA	13	Internal Medicine	S	Paroxetine Hcl	Paroxetine Hcl	23	31	930	246.96			23	31	246.96	930	*
1518150911	Lansing	Julia	Columbus	OH	39	Certified Clinical Nurse Specialist	S	Paroxetine Hcl	Paroxetine Hcl	83	86	2558	635.23	20	*					*
1518151075	Zafar	Amber	Columbus	GA	13	Family Practice	S	Paroxetine Hcl	Paroxetine Hcl	22	28	840	93.84		#					*
1518151679	Dinkha	Josephine	Oak Lawn	IL	17	Family Practice	S	Paroxetine Hcl	Paroxetine Hcl	11	19	570	136.24			11	19	136.24	570	*
1518151950	Noguera Coughlan	Luisa	Yonkers	NY	36	Internal Medicine	S	Paroxetine Hcl	Paroxetine Hcl	19	19	570	99.33			19	19	99.33	570	*
1518152446	Padgett	David	Neoga	IL	17	Physician Assistant	S	Paroxetine Hcl	Paroxetine Hcl	37	51	1520	573.81			37	51	573.81	1520	*
1518153204	Hushaw	Linda	Chicago	IL	17	Nurse Practitioner	S	Paroxetine Hcl	Paroxetine Hcl	59	67.2	1966	345.08	12	*					*
1518154186	Taparia	Uma	Willowbrook	IL	17	Family Practice	S	Paroxetine Hcl	Paroxetine Hcl	14	42	1260	305.66			14	42	305.66	1260	*
1518154707	Dankof	Laura	Urbandale	IA	19	Nurse Practitioner	S	Paroxetine Hcl	Paroxetine Hcl	16	32	950	155.14		*					*
1518155761	Combs	Katie	Bull Shoals	AR	5	Nurse Practitioner	S	Paroxetine Hcl	Paroxetine Hcl	17	47	1410	365.35		#					*
1518156827	Platner	Tamara	Owosso	MI	26	Physician Assistant	S	Paroxetine Hcl	Paroxetine Hcl	13	21	604	51.2		*					*
1518156959	Parsa	Venkata	Baltimore	MD	24	Hematology-Oncology	S	Paroxetine Hcl	Paroxetine Hcl	14	17.2	517	239.03			14	17.2	239.03	517	*
1518158559	Hedgecock	Suzann	High Point	NC	37	Physician Assistant	S	Paroxetine Hcl	Paroxetine Hcl	17	21	630	208.5		#					*
1518159391	Turel	Burgese	Laurel	MS	28	Internal Medicine	S	Paroxetine Hcl	Paroxetine Hcl	15	15	450	59.27			15	15	59.27	450	*
1518160100	Atherton	Marsha	Cut Bank	MT	30	Family Practice	S	Paroxetine Hcl	Paroxetine Hcl	14	34	1020	124.92			14	34	124.92	1020	*
1518160605	Doty	Walter	Dothan	AL	1	Pulmonary Disease	S	Paroxetine Hcl	Paroxetine Hcl	13	21	630	119.5			13	21	119.5	630	*
1518160753	Jones	Cornell	Phoenix	AZ	4	Psychiatry	S	Paroxetine Hcl	Paroxetine Hcl	11	15	450	100.66		*					*
1518161579	Messer	Jennifer	Cincinnati	OH	39	Family Practice	S	Paroxetine Hcl	Paroxetine Hcl	19	25	750	192.38			19	25	192.38	750	*
1518161686	Maya	Jennifer	Valparaiso	IN	18	Family Practice	S	Paroxetine Hcl	Paroxetine Hcl	18	22	660	181.86		#					*
1518162130	Gadgil	Neetee	Houston	TX	48	Family Practice	S	Paroxetine Hcl	Paroxetine Hcl	11	15	450	61.98			11	15	61.98	450	*
1518162668	Nguyen	David	Eugene	OR	41	Family Practice	S	Paroxetine Hcl	Paroxetine Hcl	28	42.4	1251	231.77		*					*
1518162940	Mcmillion	Lawrence	Richmond	IN	18	Neurology	S	Paroxetine Hcl	Paroxetine Hcl	28	30	900	219.18		#					*
1518163088	Chiu	Katharine	San Diego	CA	6	Internal Medicine	S	Paroxetine Hcl	Paroxetine Hcl	12	35	1050	229.41			12	35	229.41	1050	*
1518164250	Haack	Wendy	Coos Bay	OR	41	Internal Medicine	S	Paroxetine Hcl	Paroxetine Hcl	12	36	1080	176.73			12	36	176.73	1080	*
1518164268	Glassford	Justin	Hedgesville	WV	54	Family Practice	S	Paroxetine Hcl	Paroxetine Hcl	18	34	1020	354.92		*					*
1518165299	Arora	Anju	Pittsburgh	PA	42	Internal Medicine	S	Paroxetine Hcl	Paroxetine Hcl	23	47	1410	303		#					*
1518165737	Elgozy	Jacobo	Miami Beach	FL	12	Internal Medicine	S	Paroxetine Hcl	Paroxetine Hcl	12	12	360	174.23			12	12	174.23	360	*
1518165976	Powell	Katherine	Portland	OR	41	Nurse Practitioner	S	Paroxetine Hcl	Paroxetine Hcl	15	15	450	107.05			15	15	107.05	450	*
1518167287	Pacheco	Cybele	Lewistown	PA	42	Family Practice	S	Paroxetine Hcl	Paroxetine Hcl	43	61	1810	332.8			21	39	190.13	1154	*
1518167949	Spiers	Sandra	Carriere	MS	28	Nurse Practitioner	S	Paroxetine Hcl	Paroxetine Hcl	15	15	450	50.1		*					*
1518168145	Kettel	Jessica	Pittsburgh	PA	42	Psychiatry	S	Paroxetine Hcl	Paroxetine Hcl	23	23.2	696	251.94			0	0	0	0	#
1518169580	Lam	Ian	Mountain View	CA	6	Nephrology	S	Paroxetine Hcl	Paroxetine Hcl	18	34	1020	195.33			18	34	195.33	1020	*
1518170364	Sood	Deepika	West Hempstead	NY	36	Psychiatry	S	Paroxetine Er	Paroxetine Hcl	14	14	392	1764.28			0	0	0	0	#
1518170364	Sood	Deepika	West Hempstead	NY	36	Psychiatry	S	Paroxetine Hcl	Paroxetine Hcl	218	218	6371	2957.88	19		61	61	468.81	1830	*
1518170380	Bhat	Shubha	Richardson	TX	48	Family Practice	S	Paroxetine Hcl	Paroxetine Hcl	14	22	660	103.96			14	22	103.96	660	*
1518171230	Dawde	Flura	Ann Arbor	MI	26	Family Practice	S	Paroxetine Hcl	Paroxetine Hcl	38	38.7	1160	204.19			26	26.3	123.31	788	*
1518171560	Davis	Scott	Wayne	WV	54	Family Practice	S	Paroxetine Hcl	Paroxetine Hcl	105	127	3810	662.47	12		49	57	265.03	1710	*
1518172105	Rodarte	Sergio	El Paso	TX	48	Psychiatry	S	Paroxetine Hcl	Paroxetine Hcl	78	98.1	2931	882.77	13		19	35	315.17	1050	*
1518176320	Mckenney	Michelle	Franklin	MA	25	Family Practice	S	Paroxetine Hcl	Paroxetine Hcl	20	34	1010	295.52		*					*
1518180512	Patel	Smita	Granger	IN	18	Family Practice	S	Paroxetine Hcl	Paroxetine Hcl	11	31	930	172.94			11	31	172.94	930	*
1518181668	Pogiatzis	Andrew	Ocala	FL	12	Internal Medicine	S	Paroxetine Hcl	Paroxetine Hcl	13	34	1020	289.13		*					*
1518182542	Gage	Julie	Florence	SC	45	Nurse Practitioner	S	Paroxetine Hcl	Paroxetine Hcl	23	31	930	225.44		#					*
1518183854	Griff	Nancy	Royal Palm Beach	FL	12	Psychiatry & Neurology	T	Paroxetine Hcl	Paroxetine Hcl	52	94	2820	772.04	13		20	34	233.26	1020	*
1518186378	Ulshafer	Andrea	Mcadoo	PA	42	Physician Assistant	S	Paroxetine Hcl	Paroxetine Hcl	12	12	360	125.24			0	0	0	0	#
1518186451	Kumaradas Antonio	Nirmal Kumar	Kingwood	TX	48	Internal Medicine	S	Paroxetine Hcl	Paroxetine Hcl	23	27	810	279.94		#					*
1518186774	Bodeau	Amy	Riverside	CA	6	Family Practice	S	Paroxetine Hcl	Paroxetine Hcl	20	58.3	1750	502.25			20	58.3	502.25	1750	*
1518186873	Arias	Carlos	San Juan	PR	72	Psychiatry & Neurology	T	Paroxetine Er	Paroxetine Hcl	13	13	338	1498.06		*					*
1518186873	Arias	Carlos	San Juan	PR	72	Psychiatry & Neurology	T	Paroxetine Hcl	Paroxetine Hcl	17	17	510	141.83		*					*
1518186949	Alcantara	Rosalie	Maywood	CA	6	Physician Assistant	S	Paroxetine Hcl	Paroxetine Hcl	15	18.3	550	69.92		*					*
1518187590	Lopez	Guillermo	Miami	FL	12	Internal Medicine	S	Paroxetine Hcl	Paroxetine Hcl	153	170	5084	1855.26	20	#					#
1518188879	Dornan	Kurtis	Akron	OH	39	Family Practice	S	Paroxetine Hcl	Paroxetine Hcl	26	42	1237	279.47		*					*
1518189083	Devenney	Philippa	Dixon	IL	17	Internal Medicine	S	Paroxetine Hcl	Paroxetine Hcl	12	24	720	220.27		*					*
1518189497	Maram	Silpa	Little Rock	AR	5	Internal Medicine	S	Paroxetine Hcl	Paroxetine Hcl	47	91	2730	536.91	11		34	64	390.41	1920	*
1518192293	Harrison-Smith	Jill	Griffin	GA	13	Psychiatry	S	Paroxetine Hcl	Paroxetine Hcl	28	28	840	168.56		*					*
1518192814	Ritter	Rhianna	Clyde	NC	37	Family Practice	S	Paroxetine Hcl	Paroxetine Hcl	21	33	990	209.15		#					*
1518193259	Attili	Sreevalli	Clinton	MI	26	Family Practice	S	Paroxetine Hcl	Paroxetine Hcl	12	34	1019	308.31			12	34	308.31	1019	*
1518194224	Aslam	Sidra	Everett	WA	53	Internal Medicine	S	Paroxetine Hcl	Paroxetine Hcl	53	135.1	4034	771.87	18	#					#
1518194265	Griffin	Mary	Pelahatchie	MS	28	Nurse Practitioner	S	Paroxetine Hcl	Paroxetine Hcl	35	35	1050	168.32			35	35	168.32	1050	*
1518194380	Winner	Michelle	Coldwater	OH	39	Family Practice	S	Paroxetine Hcl	Paroxetine Hcl	13	25	733	85.85		*					*
1518194521	Thrift	Nicole	Scottsdale	AZ	4	Family Practice	S	Paroxetine Hcl	Paroxetine Hcl	23	57	1710	419.24			23	57	419.24	1710	*
1518194612	Asif	Fouzia	Brea	CA	6	Family Practice	S	Paroxetine Hcl	Paroxetine Hcl	20	36	1080	375.77		#					*
1518195213	Stucky	Bryan	Garden City	KS	20	Family Practice	S	Paroxetine Hcl	Paroxetine Hcl	12	12	360	52.86			12	12	52.86	360	*
1518195221	Wilcox	Aaron	Ponca City	OK	40	Family Practice	S	Paroxetine Hcl	Paroxetine Hcl	13	39	1170	114.78		#					*
1518195783	Tarter	Sarah	Akron	OH	39	Internal Medicine	S	Paroxetine Hcl	Paroxetine Hcl	17	23	672	167.36		*					*
1518195825	Challa	Anuradha	Mount Sterling	KY	21	Psychiatry	S	Paroxetine Hcl	Paroxetine Hcl	80	82.3	2451	475.63	12	*					*
1518195825	Challa	Anuradha	Mount Sterling	KY	21	Psychiatry	S	Paxil	Paroxetine Hcl	11	11.1	311	7304			0	0	0	0	#
1518196732	Rafeedie	George	Snellville	GA	13	Family Practice	S	Paroxetine Hcl	Paroxetine Hcl	15	31	915	191.9		*					*
1518197029	Paredes	Azrael	Bloomfield Hills	MI	26	Family Practice	S	Paroxetine Hcl	Paroxetine Hcl	13	21.9	658	97.85		*					*
1518197136	Ayala Rios	Roberto	Anasco	PR	72	General Practice	S	Paroxetine Hcl	Paroxetine Hcl	28	28	840	190.57		#					*
1518197524	Pai	Gitanjali	Pittsburgh	PA	42	Internal Medicine	S	Paroxetine Hcl	Paroxetine Hcl	63	65	1883	440.97		#					*
1518198233	Orlino	Sean Andrew	Purcell	OK	40	Family Practice	S	Paroxetine Hcl	Paroxetine Hcl	35	50	1500	354.17			18	33	245.7	990	*
1518198787	Kalliny	Medhat	Nashville	TN	47	Family Practice	S	Paroxetine Hcl	Paroxetine Hcl	19	27	687	190.48		#					*
1518198993	Radovic	Marija	Buffalo	NY	36	Internal Medicine	S	Paroxetine Hcl	Paroxetine Hcl	12	12	360	87			12	12	87	360	*
1518199272	Hollopeter	Hannah	Shipshewana	IN	18	Family Practice	S	Paroxetine Er	Paroxetine Hcl	15	21	607	2037.39			0	0	0	0	#
1518199272	Hollopeter	Hannah	Shipshewana	IN	18	Family Practice	S	Paroxetine Hcl	Paroxetine Hcl	16	28	840	120.84		*					*
1518201300	Jones	Angelique	Jacksonville	FL	12	Nurse Practitioner	S	Paroxetine Hcl	Paroxetine Hcl	18	28	840	152.21			18	28	152.21	840	*
1518202340	Myers	Cody	Minden	NV	32	Physician Assistant	S	Paroxetine Hcl	Paroxetine Hcl	14	40	1200	201.57		#					*
1518203728	Ghevariya	Nehal	San Leandro	CA	6	Internal Medicine	S	Paroxetine Hcl	Paroxetine Hcl	34	40.4	1212	223.84			22	28.2	136.24	846	*
1518206531	Trujillo	Christopher	Pueblo	CO	8	Nurse Practitioner	S	Paroxetine Hcl	Paroxetine Hcl	22	42	1260	208.28		*					*
1518208958	Kearney	Vanessa	King	NC	37	Physician Assistant	S	Paroxetine Hcl	Paroxetine Hcl	21	25	750	228.81		#					*
1518212299	Jensen	Jennifer	Colton	CA	6	Physician Assistant	S	Paroxetine Hcl	Paroxetine Hcl	15	19	563	290.85		#					*
1518212752	Coleman	Jennifer	Clifton Springs	NY	36	Physician Assistant	S	Paroxetine Hcl	Paroxetine Hcl	32	58	1740	365.46		#					*
1518213115	Ostgard	Estelle	Keshena	WI	55	Family Practice	S	Paroxetine Hcl	Paroxetine Hcl	16	20	600	135.57		*					*
1518214097	Regan	Jennifer	Kittery	ME	23	Nurse Practitioner	S	Paroxetine Hcl	Paroxetine Hcl	18	22	660	101.59			18	22	101.59	660	*
1518214659	Hopkins	Kelly	Rogersville	TN	47	Nurse Practitioner	S	Paroxetine Hcl	Paroxetine Hcl	64	122	3660	894.48	13		51	89	490.43	2670	*
1518214865	Parks	Adrienne	Scottsburg	IN	18	Physician Assistant	S	Paroxetine Hcl	Paroxetine Hcl	38	57	1710	275.87		*					*
1518216779	Barnes	Caroline	Spring Valley	IL	17	Nurse Practitioner	S	Paroxetine Hcl	Paroxetine Hcl	12	12	360	39.52		*					*
1518217801	Francis	Deryl	Louisville	KY	21	Nurse Practitioner	S	Paroxetine Hcl	Paroxetine Hcl	23	31	908	176.26		#					*
1518218528	Branham	Tammy	Clintwood	VA	51	Nurse Practitioner	S	Paroxetine Hcl	Paroxetine Hcl	11	11	330	180.32		*					*
1518222108	Sperling	Michael	Staten Island	NY	36	Internal Medicine	S	Paroxetine Hcl	Paroxetine Hcl	18	34	1020	300.51		#					*
1518222355	Ignaszewski	Karissa	Mora	MN	27	Registered Nurse	T	Paroxetine Er	Paroxetine Hcl	13	13.1	394	1244.35			0	0	0	0	#
1518222355	Ignaszewski	Karissa	Mora	MN	27	Registered Nurse	T	Paroxetine Hcl	Paroxetine Hcl	106	109	3017	638.14			0	0	0	0	#
1518222785	Li	Claire	Newport News	VA	51	Internal Medicine	S	Paroxetine Hcl	Paroxetine Hcl	11	31	930	156.99		*					*
1518223130	Reno	Justin	Mc Kenzie	TN	47	Family Practice	S	Paroxetine Hcl	Paroxetine Hcl	11	11	330	51.45		*					*
1518223320	Crawford	Cindy	Abilene	TX	48	Nurse Practitioner	S	Paroxetine Hcl	Paroxetine Hcl	18	36.1	1083	172.13		#					*
1518223809	Jimenez	Amanda	Lewisville	TX	48	Internal Medicine	S	Paroxetine Hcl	Paroxetine Hcl	15	27	810	113.83		#					*
1518223882	Midlo	Luke	Duluth	MN	27	Internal Medicine	S	Paroxetine Hcl	Paroxetine Hcl	19	35	1050	135.14			19	35	135.14	1050	*
1518224849	Richard	Rinata	Sicily Island	LA	22	Family Practice	S	Paroxetine Hcl	Paroxetine Hcl	15	17	510	81.5			15	17	81.5	510	*
1518225390	Sutton	Anne	Tulsa	OK	40	Student in an Organized Health Care Education/Training Program	T	Paroxetine Hcl	Paroxetine Hcl	19	28.5	855	117.82			0	0	0	0	#
1518226091	Dekker	Joshua	Fort Collins	CO	8	Family Practice	S	Paroxetine Hcl	Paroxetine Hcl	14	16	480	116.3			0	0	0	0	#
1518229459	Tufo	Andrea	Fort Wayne	IN	18	Family Practice	S	Paroxetine Hcl	Paroxetine Hcl	26	40	1200	465.56			26	40	465.56	1200	*
1518233519	Garcia	Antonio	Weslaco	TX	48	Nurse Practitioner	S	Paroxetine Hcl	Paroxetine Hcl	34	75	2250	409.68	16	#					#
1518235159	Bouldry	Kimberly	Kissimmee	FL	12	Physician Assistant	S	Paroxetine Hcl	Paroxetine Hcl	14	32	960	189.6			14	32	189.6	960	*
1518235431	Ghebregziabiher	Solomon	Fayetteville	NC	37	Internal Medicine	S	Paroxetine Hcl	Paroxetine Hcl	20	36	1080	288.89		#					*
1518240936	Morse	Melissa	Morganton	NC	37	Physician Assistant	S	Paroxetine Hcl	Paroxetine Hcl	45	67	1995	418.53			45	67	418.53	1995	*
1518242460	Moye	Nancy	North Kingstown	RI	44	Nurse Practitioner	S	Paroxetine Hcl	Paroxetine Hcl	11	21	630	128.74		*					*
1518242650	Maze	Karen	Winchester	TN	47	Nurse Practitioner	S	Paroxetine Hcl	Paroxetine Hcl	33	59	1770	456.85		#					*
1518243526	Roberts	Terri	Winnfield	LA	22	Nurse Practitioner	S	Paroxetine Hcl	Paroxetine Hcl	46	52	1560	266.63	11		25	29	185.8	870	*
1518245554	Reidy	Jill	Horseheads	NY	36	Nurse Practitioner	S	Paroxetine Hcl	Paroxetine Hcl	11	25	750	116.49		*					*
1518245638	Palacios Meza	Nicolas	Brockton	MA	25	Internal Medicine	S	Paroxetine Hcl	Paroxetine Hcl	11	11	330	79.87			11	11	79.87	330	*
1518246669	King	Stephanie	Athens	PA	42	Nurse Practitioner	S	Paroxetine Hcl	Paroxetine Hcl	53	67	1971	516.69			25	39	210.5	1131	*
1518246826	Vanbeek	Jayme	Willmar	MN	27	Family Practice	S	Paroxetine Hcl	Paroxetine Hcl	21	55	1650	196.01		#					*
1518249150	Garza	Joann	Roma	TX	48	Physician Assistant	S	Paroxetine Hcl	Paroxetine Hcl	12	36	1080	290.42			12	36	290.42	1080	*
1518252741	Barabash	Polina	Rochester	NY	36	Physician Assistant	S	Paroxetine Hcl	Paroxetine Hcl	17	46	1380	325.07		#					*
1518253699	Baptist	Byron	Saint Louis	MO	29	Internal Medicine	S	Paroxetine Hcl	Paroxetine Hcl	11	17	510	119.2			11	17	119.2	510	*
1518253848	Nagle	Mary	Beech Grove	IN	18	Family Practice	S	Paroxetine Hcl	Paroxetine Hcl	20	42	1260	249.2		#					*
1518254341	Boring	Tiffany	Copperhill	TN	47	Nurse Practitioner	S	Paroxetine Hcl	Paroxetine Hcl	31	57	1710	350.73			31	57	350.73	1710	*
1518254366	Westmoreland	Adrianne	Estherville	IA	19	Internal Medicine	S	Paroxetine Hcl	Paroxetine Hcl	20	40.1	1201	359.55		#					*
1518255652	Davila	Nadya	San Antonio	TX	48	Internal Medicine	S	Paroxetine Er	Paroxetine Hcl	11	11	330	1383.14			11	11	1383.14	330	*
1518255652	Davila	Nadya	San Antonio	TX	48	Internal Medicine	S	Paroxetine Hcl	Paroxetine Hcl	42	46	740	363.38			42	46	363.38	740	*
1518256635	Kelly	Debbie	Granite City	IL	17	Nurse Practitioner	S	Paroxetine Hcl	Paroxetine Hcl	142	142	4086	2033.56	13		34	34	484.77	1002	*
1518256825	Chaudoir	Marc	Shreveport	LA	22	Family Practice	S	Paroxetine Hcl	Paroxetine Hcl	13	13	390	35.45		*					*
1518257294	Dean	Jessica	Richardson	TX	48	Family Practice	S	Paroxetine Hcl	Paroxetine Hcl	20	44	1320	306.96		#					*
1518261510	Aung	Zaw	Milwaukee	WI	55	Internal Medicine	T	Paroxetine Hcl	Paroxetine Hcl	44	44	1320	320.79			22	22	156.52	660	*
1518263227	Steinberg	Miriam	Eureka	CA	6	Family Practice	S	Paroxetine Hcl	Paroxetine Hcl	13	13	390	83.2		*					*
1518263557	Balawender	Jenifer	Lansing	MI	26	Family Practice	S	Paroxetine Hcl	Paroxetine Hcl	14	24	720	97.8			14	24	97.8	720	*
1518266493	Collins	Jamie	Sunset	LA	22	Family Practice	S	Paroxetine Hcl	Paroxetine Hcl	35	43	1273	164.21			15	15	46.31	433	*
1518266741	Corey	Matthew	Somerville	MA	25	Geriatric Medicine	S	Paroxetine Hcl	Paroxetine Hcl	19	19	398	284.37			19	19	284.37	398	*
1518266873	Sparks	Annabelle	San Francisco	CA	6	Internal Medicine	S	Paroxetine Hcl	Paroxetine Hcl	13	36.3	1090	333.99		#					*
1518271121	Weigt	Stephanie	Kokomo	IN	18	Nurse Practitioner	S	Paroxetine Hcl	Paroxetine Hcl	12	32	930	101.01		*					*
1518271436	Karovska Vuchidolov	Ana	The Villages	FL	12	Internal Medicine	S	Paroxetine Hcl	Paroxetine Hcl	130	361.2	10836	2682.53	38	#					#
1518271964	Nguyen	Huy	West Covina	CA	6	Family Practice	S	Paroxetine Hcl	Paroxetine Hcl	21	21	630	76.29			21	21	76.29	630	*
1518273499	Jackson	Jennifer	Gulfport	MS	28	Nurse Practitioner	S	Paroxetine Hcl	Paroxetine Hcl	21	35	1050	221.07			21	35	221.07	1050	*
1518273960	Ramos	Odessa	Tacoma	WA	53	Family Practice	S	Paroxetine Hcl	Paroxetine Hcl	26	34	1000	188.88		#					*
1518275486	Welge	Alexander	Bradford	PA	42	Psychiatry	S	Paroxetine Er	Paroxetine Hcl	11	13	375	1146.3		*					*
1518275486	Welge	Alexander	Bradford	PA	42	Psychiatry	S	Paroxetine Hcl	Paroxetine Hcl	37	39	1158	309.32			15	15	131.02	438	*
1518276146	Gonzalez Vergara	Fernando	Hialeah	FL	12	Internal Medicine	S	Paroxetine Hcl	Paroxetine Hcl	24	24	720	104			24	24	104	720	*
1518276625	Pintado	Berta	Cooper City	FL	12	Nurse Practitioner	S	Paroxetine Hcl	Paroxetine Hcl	11	15	450	72.89			11	15	72.89	450	*
1518277714	Killen	Mara	La Jolla	CA	6	Nurse Practitioner	S	Paroxetine Hcl	Paroxetine Hcl	16	16	480	151.5		*					*
1518278449	Thorpe	Bianca	Fall River	MA	25	Family Practice	S	Paroxetine Hcl	Paroxetine Hcl	46	58	1740	390.1			24	34	232.55	1020	*
1518279140	Gonzalez Zayas	Pedro	Elmira	NY	36	Internal Medicine	S	Paroxetine Hcl	Paroxetine Hcl	22	26	780	179.49		#					*
1518279330	Kazelka	Viachaslau	Eau Claire	WI	55	Family Practice	S	Paroxetine Hcl	Paroxetine Hcl	14	16	480	61.01			14	16	61.01	480	*
1518279348	Petitt	Elizabeth	Cleveland	OH	39	Nurse Practitioner	S	Paroxetine Hcl	Paroxetine Hcl	33	33	990	213.49		*					*
1518279835	Puyear	Micah	Billings	MT	30	Family Practice	S	Paroxetine Hcl	Paroxetine Hcl	15	43	1290	301.6		*					*
1518281187	Mannan	Sinthia	Fuquay-Varina	NC	37	Family Practice	S	Paroxetine Hcl	Paroxetine Hcl	29	73	2190	503.55		#					*
1518281310	Rivera	Nadia	Apopka	FL	12	Family Practice	S	Paroxetine Hcl	Paroxetine Hcl	41	111	3330	731.1	20	#					#
1518283530	Emery	Kendra	Farmington	ME	23	Family Practice	S	Paroxetine Hcl	Paroxetine Hcl	16	38	1140	245.28		#					*
1518284256	Szklarska-Imiolek	Magdalena	New York	NY	36	Psychiatry	S	Paroxetine Hcl	Paroxetine Hcl	47	49	1455	359.64			30	31	205.59	930	*
1518284314	George	Cindy	Lubbock	TX	48	Family Practice	S	Paroxetine Hcl	Paroxetine Hcl	63	67	2010	312.21	11	#					*
1518285139	Zelaya-Aragon	Sheyla	The Villages	FL	12	Internal Medicine	S	Paroxetine Hcl	Paroxetine Hcl	25	54.4	1631	454.11		#					*
1518285956	Ben-Moshe	Sivan	Atlanta	GA	13	Internal Medicine	S	Paroxetine Hcl	Paroxetine Hcl	15	21	630	201.28			15	21	201.28	630	*
1518286319	Fuhrig	Lauren	Safety Harbor	FL	12	Obstetrics & Gynecology	S	Paroxetine Hcl	Paroxetine Hcl	12	14	420	76.42			12	14	76.42	420	*
1518286483	Gade	James	Erie	PA	42	Family Practice	S	Paroxetine Hcl	Paroxetine Hcl	18	18	492	233.41		#					*
1518286947	Millikin	Joelle	Rhinelander	WI	55	General Surgery	S	Paroxetine Hcl	Paroxetine Hcl	31	31	923	317.83			31	31	317.83	923	*
1518286970	Brown	Justin	Silver Spring	MD	24	Family Practice	S	Paroxetine Hcl	Paroxetine Hcl	30	42	1234	361.83			30	42	361.83	1234	*
1518287739	Lukban	Minette	Grants Pass	OR	41	Internal Medicine	S	Paroxetine Hcl	Paroxetine Hcl	18	50	1474	295.37		#					*
1518288935	Meeker	Matthew	Williamsport	PA	42	Family Practice	S	Paroxetine Er	Paroxetine Hcl	13	13	390	1310.38			13	13	1310.38	390	*
1518288935	Meeker	Matthew	Williamsport	PA	42	Family Practice	S	Paroxetine Hcl	Paroxetine Hcl	99	145	4349	1213.74	18		88	134	1134.85	4019	#
1518290964	Jacquez	Maria	El Paso	TX	48	Nurse Practitioner	S	Paroxetine Hcl	Paroxetine Hcl	28	46	1380	351.52		#					*
1518291145	Hurliman	Brett	Phoenix	AZ	4	Pediatric Medicine	S	Paxil	Paroxetine Hcl	11	11	330	3711.29			0	0	0	0	#
1518291251	Berg-Mcconville	Sara	Minneapolis	MN	27	Nurse Practitioner	S	Paroxetine Hcl	Paroxetine Hcl	39	39	1071	479.96			39	39	479.96	1071	*
1518292788	Rezvanian	Elham	Seattle	WA	53	Neurology	S	Paroxetine Hcl	Paroxetine Hcl	13	13	390	39.31			13	13	39.31	390	*
1518293331	Amador	Leticia	Riverside	CA	6	Physician Assistant	S	Paroxetine Hcl	Paroxetine Hcl	11	11	330	54.61			11	11	54.61	330	*
1518293885	Kinzler	Camille	Lockhart	TX	48	Physician Assistant	S	Paroxetine Hcl	Paroxetine Hcl	11	11	314	68.86			11	11	68.86	314	*
1518294404	Nwobi	Ngozi	Brick	NJ	34	Nurse Practitioner	S	Paroxetine Hcl	Paroxetine Hcl	31	35	1050	271.07			13	17	153.05	510	*
1518295559	Cully	Jennifer	Shallotte	NC	37	Nurse Practitioner	S	Paroxetine Hcl	Paroxetine Hcl	14	14	420	76.99		*					*
1518297738	Dugger	Kim	Vancouver	WA	53	Family Practice	S	Paroxetine Hcl	Paroxetine Hcl	39	95.5	2865	754.18	11	#					*
1518298272	Cevallos Alomia	Maria	Bristol	RI	44	Internal Medicine	S	Paroxetine Hcl	Paroxetine Hcl	11	19	570	122.26			11	19	122.26	570	*
1518298892	Kotter	Kassie	Albuquerque	NM	35	Pharmacist	T	Paroxetine Hcl	Paroxetine Hcl	56	97.2	2916	635.78	18		37	78.2	424.17	2346	#
1518298918	Deyhimpanah	Babak	Johnston	RI	44	Internal Medicine	S	Paroxetine Hcl	Paroxetine Hcl	28	28	818	233.21			28	28	233.21	818	*
1518301050	Leone	Jason	Glen Allen	VA	51	Nurse Practitioner	S	Paroxetine Hcl	Paroxetine Hcl	102	136	3411	845.94	20		102	136	845.94	3411		20
1518301076	Alsamara	Lama	Baltimore	MD	24	Internal Medicine	S	Paroxetine Hcl	Paroxetine Hcl	14	36	1080	141.46			14	36	141.46	1080	*
1518301506	Rezk	Ahmed	New Hartford	NY	36	Family Practice	S	Paroxetine Hcl	Paroxetine Hcl	16	30	890	169.18		*					*
1518301621	Swadener	Nina	Mission Viejo	CA	6	Internal Medicine	S	Paroxetine Hcl	Paroxetine Hcl	23	44.7	1340	457.08			23	44.7	457.08	1340	*
1518301886	Hogue	Amanda	Gainesville	FL	12	Nurse Practitioner	S	Paroxetine Hcl	Paroxetine Hcl	33	37	1110	255.92			20	24	155.56	720	*
1518307024	Mann	Betsy	Philadelphia	MS	28	Nurse Practitioner	S	Paroxetine Hcl	Paroxetine Hcl	23	32	960	216.33			11	18	150.16	540	*
1518308188	Lindley	Cheryl	Elon	NC	37	Nurse Practitioner	S	Paroxetine Hcl	Paroxetine Hcl	33	41	1230	443.23			17	25	305.48	750	*
1518309301	Whalen	Kara	Iowa City	IA	19	Physician Assistant	S	Paroxetine Hcl	Paroxetine Hcl	20	20.2	599	149.58			0	0	0	0	#
1518322510	Krull	Jennie	Naperville	IL	17	Nurse Practitioner	S	Paroxetine Hcl	Paroxetine Hcl	57	59	1549	433.44	15	#					#
1518328624	Stone	Crystal	Shiloh	IL	17	Nurse Practitioner	S	Paroxetine Hcl	Paroxetine Hcl	35	35	1050	227.26	11		17	17	148.57	510	*
1518330521	Lambert	Donald	Ironton	OH	39	Nurse Practitioner	S	Paroxetine Hcl	Paroxetine Hcl	15	15	450	194.1			0	0	0	0	#
1518334028	Gunter	Ryan	Salem	OR	41	Physician Assistant	S	Paroxetine Hcl	Paroxetine Hcl	11	11	330	45.59			11	11	45.59	330	*
1518337583	Riddle	Thomas	Troy	OH	39	Physician Assistant	S	Paroxetine Hcl	Paroxetine Hcl	27	27	795	130.54			0	0	0	0	#
1518337732	Clark	Beverly	Mountain View	AR	5	Nurse Practitioner	S	Paroxetine Hcl	Paroxetine Hcl	28	28	840	104.91		*					*
1518338086	Bradshaw	Kaley	Billings	MT	30	Physician Assistant	S	Paroxetine Hcl	Paroxetine Hcl	19	19	570	128.31		#					*
1518340595	Payton	Justin	Liberty	KY	21	Nurse Practitioner	S	Paroxetine Hcl	Paroxetine Hcl	56	58	1740	306.29			43	45	235.92	1350	*
1518342310	Declouet	Matthew	Lafayette	LA	22	Nurse Practitioner	S	Paroxetine Hcl	Paroxetine Hcl	55	57.1	1712	393.94	17		11	13	79.47	390	*
1518347319	White	Crystal	Norman	OK	40	Nurse Practitioner	S	Paroxetine Hcl	Paroxetine Hcl	11	19	570	144.94			11	19	144.94	570	*
1518348127	Mcmackin	Susan	Plymouth	MA	25	Certified Clinical Nurse Specialist	S	Paroxetine Hcl	Paroxetine Hcl	13	13	390	82.8		*					*
1518348218	Rich	Bethany	North Billerica	MA	25	Nurse Practitioner	S	Paroxetine Hcl	Paroxetine Hcl	25	33	990	340.83		*					*
1518349950	Upshur	Melinda	Dermott	AR	5	Nurse Practitioner	S	Paroxetine Hcl	Paroxetine Hcl	18	22	645	152.33			0	0	0	0	#
1518358431	Muth	Jessica	Radcliff	KY	21	Nurse Practitioner	S	Paroxetine Hcl	Paroxetine Hcl	23	35	1050	208.46		#					*
1518360874	Lattimore	Lindsey	Lebanon	TN	47	Nurse Practitioner	S	Paroxetine Hcl	Paroxetine Hcl	21	27	791	170			21	27	170	791	*
1518361898	Mcquilkin	Mary	Larkspur	CA	6	Nurse Practitioner	S	Paroxetine Hcl	Paroxetine Hcl	18	34	1020	163.3		#					*
1518362623	George	Silby	Dallas	TX	48	Nurse Practitioner	S	Paroxetine Hcl	Paroxetine Hcl	75	75	2250	458.27	20		13	13	108.9	390	*
1518363811	Gould	Audra	Wilkes Barre	PA	42	Physician Assistant	S	Paroxetine Hcl	Paroxetine Hcl	203	209	6200	1533.71	34		24	28	203.39	825	*
1518364363	Marques Alonso	Gustavo	Miami	FL	12	Nurse Practitioner	S	Paroxetine Hcl	Paroxetine Hcl	37	38	1140	192.51		#					*
1518365899	Meador	Melissa	North Charleston	SC	45	Nurse Practitioner	S	Paroxetine Hcl	Paroxetine Hcl	13	15	450	167.35		*					*
1518366814	Raulston	Stella	Spokane	WA	53	Nurse Practitioner	S	Paroxetine Hcl	Paroxetine Hcl	18	18	469	146.87		*					*
1518369024	Holtz	Michael	Salisbury	MO	29	Nurse Practitioner	S	Paroxetine Hcl	Paroxetine Hcl	48	54	1620	530.69		#					*
1518370451	Hinshaw	Dolly	Mineral Wells	TX	48	Nurse Practitioner	S	Paroxetine Hcl	Paroxetine Hcl	35	39	1170	180.26			19	23	87.56	690	*
1518371558	Mullen	Laura	Concord	NH	33	Nurse Practitioner	S	Paroxetine Hcl	Paroxetine Hcl	16	16	480	52.84			16	16	52.84	480	*
1518372267	Soltani	Maryam	San Diego	CA	6	Psychiatry & Neurology	T	Paroxetine Hcl	Paroxetine Hcl	14	14	420	85.99		*					*
1518372937	Harmon	Amanda	Macon	GA	13	Nurse Practitioner	S	Paroxetine Hcl	Paroxetine Hcl	11	13	390	51.8			11	13	51.8	390	*
1518373588	Roy	Rency	Mason City	IA	19	Family Practice	S	Paroxetine Hcl	Paroxetine Hcl	18	18	540	64.72			0	0	0	0	#
1518374586	Gentry	Marisa	Columbia	SC	45	Nurse Practitioner	S	Paroxetine Hcl	Paroxetine Hcl	12	18	540	176.94		*					*
1518378116	Currie	William	Ellisville	MS	28	Family Practice	S	Paroxetine Hcl	Paroxetine Hcl	13	13	390	157.07		*					*
1518380625	Roark	Mark	London	KY	21	Nurse Practitioner	S	Paroxetine Hcl	Paroxetine Hcl	14	18	540	320.46		*					*
1518382571	Scola	Michelle	Lowell	MA	25	Nurse Practitioner	S	Paroxetine Hcl	Paroxetine Hcl	22	22	642	222.54		*					*
1518383652	Tan	Evita	Henderson	NV	32	Nurse Practitioner	S	Paroxetine Hcl	Paroxetine Hcl	28	32	960	221.46			28	32	221.46	960	*
1518389378	Chlebowski	Sarah	Pittsburgh	PA	42	Physician Assistant	S	Paroxetine Hcl	Paroxetine Hcl	27	37	1110	219.43		*					*
1518391077	Sweeney	Margaret	Henderson	NV	32	Family Practice	S	Paroxetine Hcl	Paroxetine Hcl	20	40	1193	317.13			20	40	317.13	1193	*
1518395078	Dimarco	Nicole	Erie	PA	42	Physician Assistant	S	Paroxetine Hcl	Paroxetine Hcl	12	16	480	69.75		*					*
1518395466	Kesic-Sellers	Aricka	Fairlawn	OH	39	Nurse Practitioner	S	Paroxetine Hcl	Paroxetine Hcl	24	33	899	172.31		#					*
1518395938	Dallas	Casey	Phoenix	AZ	4	Physician Assistant	S	Paroxetine Hcl	Paroxetine Hcl	33	58	1736	361.37		#					*
1518396704	Ketler	Cassandra	Meadville	PA	42	Physician Assistant	S	Paroxetine Hcl	Paroxetine Hcl	123	129.1	3866	1100.27	31		43	47.1	439.76	1414	*
1518397959	Laird	Barbara	Richmond	VA	51	Nurse Practitioner	S	Paroxetine Hcl	Paroxetine Hcl	43	43	1264	445.06		*					*
1518397975	Raghunath	Sneha	Charleston	WV	54	Student in an Organized Health Care Education/Training Program	T	Paroxetine Hcl	Paroxetine Hcl	17	17	510	87.92			0	0	0	0	#
1518398320	Hofstetter	Katherene	West Haven	CT	9	Nurse Practitioner	S	Paroxetine Hcl	Paroxetine Hcl	13	13	390	53.32			0	0	0	0	#
1518399286	Fordmeir	Jennifer	Richland	WA	53	Nurse Practitioner	S	Paroxetine Hcl	Paroxetine Hcl	17	17	510	284.53			0	0	0	0	#
1518399294	Stassen	Debra	Minneapolis	MN	27	Nurse Practitioner	S	Paroxetine Hcl	Paroxetine Hcl	49	49	1422	490.75		#					*
1518399344	Vang	Na	Pearland	TX	48	Family Practice	S	Paroxetine Hcl	Paroxetine Hcl	16	44	1320	184.54			16	44	184.54	1320	*
1518900224	Price	Deborah	Cape Girardeau	MO	29	Internal Medicine	S	Paroxetine Hcl	Paroxetine Hcl	94	149.5	4455	909.02	19		80	123.5	724.18	3675	#
1518900281	Patel	Pragna	Spring House	PA	42	Psychiatry	S	Paroxetine Hcl	Paroxetine Hcl	21	23	676	169.49		*					*
1518900422	Barker	Alan	Boothbay Harbor	ME	23	Family Practice	S	Paroxetine Hcl	Paroxetine Hcl	36	68	2040	591.44		#					*
1518900471	Erlikh	Tamara	Bronx	NY	36	Internal Medicine	S	Paroxetine Hcl	Paroxetine Hcl	39	39	1154	401.34			39	39	401.34	1154	*
1518900653	Frantz	Michael	Pittsburgh	PA	42	Psychiatry	S	Paroxetine Hcl	Paroxetine Hcl	24	24	720	183.21			0	0	0	0	#
1518900661	Kheir	Nagy	Detroit	MI	26	Psychiatry	S	Paroxetine Hcl	Paroxetine Hcl	98	98	2383	523.01	24		20	20	76.21	366	*
1518900901	Dass	Ramsay	Oak Park	MI	26	Internal Medicine	S	Paroxetine Hcl	Paroxetine Hcl	19	19	560	74.72			19	19	74.72	560	*
1518901255	Thompson	Allan	Greenville	MS	28	Internal Medicine	S	Paroxetine Hcl	Paroxetine Hcl	60	68	2040	307.56		#					*
1518901321	Martinez	Patrick	Medford	OR	41	Family Practice	S	Paroxetine Hcl	Paroxetine Hcl	41	47	802	264.84			18	18	86.04	252	*
1518901511	Lynd	Sean	Cincinnati	OH	39	Internal Medicine	S	Paroxetine Er	Paroxetine Hcl	16	24	720	4361.19			16	24	4361.19	720	*
1518901511	Lynd	Sean	Cincinnati	OH	39	Internal Medicine	S	Paroxetine Hcl	Paroxetine Hcl	104	118	3540	819.83	14		80	94	698.66	2820	#
1518901602	Thomas	Tracey	Salisbury	NC	37	Family Practice	S	Paroxetine Hcl	Paroxetine Hcl	38	38	1011	463.12		#					*
1518901974	Hazel	Palpu	Scottsdale	AZ	4	Psychiatry	S	Paroxetine Hcl	Paroxetine Hcl	36	52	1560	476.13			36	52	476.13	1560	*
1518902246	Triplett	Terrence	Huntington	WV	54	Family Practice	S	Paroxetine Hcl	Paroxetine Hcl	79	101.1	3032	593.32	12		61	83.1	481.72	2492	*
1518902279	Ewy	Donna	Wichita	KS	20	Family Practice	S	Paroxetine Hcl	Paroxetine Hcl	78	78.1	2250	738.35	14	#					#
1518902576	Williams	Susan	Livonia	MI	26	Family Practice	S	Paroxetine Hcl	Paroxetine Hcl	19	33	990	219.43		*					*
1518902998	Amon	Mary	Willmar	MN	27	Family Practice	S	Paroxetine Hcl	Paroxetine Hcl	33	78.5	2355	389.45		#					*
1518903095	Kowalewsky	Andrew	Columbus	OH	39	Family Practice	S	Paroxetine Hcl	Paroxetine Hcl	25	31	930	155.03		*					*
1518903111	Mcfaddin	Ansel	Sumter	SC	45	Internal Medicine	S	Paroxetine Hcl	Paroxetine Hcl	136	184	5520	1230.67	23		120	160	1106.7	4800	#
1518903236	Balcarek	John	Huntsville	AL	1	Family Practice	S	Paroxetine Hcl	Paroxetine Hcl	15	31	930	233.43		*					*
1518903392	Rossmann	Lynn	Concord	NH	33	Physician Assistant	S	Paroxetine Hcl	Paroxetine Hcl	12	24	720	234.74		*					*
1518903525	Vinta	Malavika	Austin	TX	48	Nephrology	S	Paroxetine Hcl	Paroxetine Hcl	16	16	480	105.98		#					*
1518903681	Guniganti	Prabhakar	Nacogdoches	TX	48	Cardiovascular Disease (Cardiology)	S	Paroxetine Hcl	Paroxetine Hcl	23	41	1230	225.39		#					*
1518904176	Sitaram	Natraj	Detroit	MI	26	Psychiatry	S	Paroxetine Hcl	Paroxetine Hcl	12	12	360	104.76			0	0	0	0	#
1518904515	Koch	Sherri	Rapid City	SD	46	Family Practice	S	Paroxetine Hcl	Paroxetine Hcl	12	12	360	156			12	12	156	360	*
1518905181	Chambi	Ricardo	Huntington Park	CA	6	Family Practice	S	Paroxetine Hcl	Paroxetine Hcl	17	24	720	115.86		#					*
1518905207	Chanmugam	Jay	Daytona Beach	FL	12	Emergency Medicine	S	Paroxetine Hcl	Paroxetine Hcl	11	23	690	135.17		*					*
1518905223	Ziolkowska	Aldona	High Point	NC	37	Rheumatology	S	Paroxetine Hcl	Paroxetine Hcl	20	28	840	227.24			20	28	227.24	840	*
1518905231	Orandi	Yasmin	Apple Valley	MN	27	Family Practice	S	Paroxetine Hcl	Paroxetine Hcl	46	87	2558	609.7		#					*
1518905355	Zimmermann	Stephen	Destin	FL	12	Internal Medicine	S	Paroxetine Hcl	Paroxetine Hcl	36	54	1620	371.95			36	54	371.95	1620	*
1518905546	Ngo	Lam	Seattle	WA	53	Family Practice	S	Paroxetine Hcl	Paroxetine Hcl	11	15	450	100.77		*					*
1518905827	Sopt	Michael	Quitman	GA	13	Family Practice	S	Paroxetine Hcl	Paroxetine Hcl	59	68	2040	611.82	11		43	52	468.64	1560	*
1518905843	Orozco	Abraham	Oxnard	CA	6	Family Practice	S	Paroxetine Er	Paroxetine Hcl	11	11	330	1442.08			11	11	1442.08	330	*
1518905843	Orozco	Abraham	Oxnard	CA	6	Family Practice	S	Paroxetine Hcl	Paroxetine Hcl	61	92	2760	485.27	14	#					#
1518905884	Gomez	Mario	Midlothian	VA	51	Psychiatry	S	Paroxetine Hcl	Paroxetine Hcl	101	109.9	3294	878.29	13		14	18	219.45	540	*
1518906080	Noah	Christopher	Middleville	MI	26	Family Practice	S	Paroxetine Hcl	Paroxetine Hcl	12	36	1080	193.28			12	36	193.28	1080	*
1518906262	Mattiace	William	Williamsport	PA	42	Family Practice	S	Paroxetine Hcl	Paroxetine Hcl	82	118	3532	1155.28	11		67	95	698.91	2842	*
1518906270	Utreras	Juan	Camden	NJ	34	Internal Medicine	S	Paroxetine Hcl	Paroxetine Hcl	26	36	1080	198.12		*					*
1518906437	Gagner-Tjellesen	Desiree	Grand Forks	ND	38	Certified Clinical Nurse Specialist	S	Paroxetine Hcl	Paroxetine Hcl	27	27	784	251.81			13	13	180.7	364	*
1518906635	Hamad	Joseph	Cincinnati	OH	39	Internal Medicine	S	Paroxetine Hcl	Paroxetine Hcl	30	58	1740	409.11		#					*
1518906734	Doran	Donald	Wiggins	MS	28	Family Practice	S	Paroxetine Hcl	Paroxetine Hcl	23	39	1170	166		*					*
1518906775	Cosgrove	Patrick	Munster	IN	18	Family Practice	S	Paroxetine Er	Paroxetine Hcl	11	33	990	3773.26			11	33	3773.26	990	*
1518906775	Cosgrove	Patrick	Munster	IN	18	Family Practice	S	Paroxetine Hcl	Paroxetine Hcl	15	41	1230	148.47		#					*
1518906841	Lim	Jenelyn	Chicago	IL	17	Hospice and Palliative Care	S	Paroxetine Hcl	Paroxetine Hcl	17	17	510	224.36		*					*
1518907203	Engle	John	Marion	OH	39	Family Practice	S	Paroxetine Hcl	Paroxetine Hcl	34	66	1980	458.09	14		15	41	343.72	1230	*
1518907617	Hill	Richard	Yucaipa	CA	6	Family Practice	S	Brisdelle	Paroxetine Mesylate	12	12	360	2161.04			12	12	2161.04	360	*
1518907617	Hill	Richard	Yucaipa	CA	6	Family Practice	S	Paroxetine Hcl	Paroxetine Hcl	30	40.1	1171	379.88			17	27.1	335.92	801	*
1518907724	Grimes	Lora	Worthington	MA	25	Family Practice	S	Paroxetine Hcl	Paroxetine Hcl	16	16	480	115		#					*
1518907732	Brock	Steven	Arlington	TX	48	Internal Medicine	S	Paroxetine Hcl	Paroxetine Hcl	61	131	3930	943.56	13		61	131	943.56	3930		13
1518908110	Day	Allen	Mt Pleasant	UT	49	Family Practice	S	Paroxetine Hcl	Paroxetine Hcl	29	63	1890	317.63			13	39	166.34	1170	*
1518908250	Niehauser	Gregory	Cincinnati	OH	39	Family Practice	S	Paroxetine Hcl	Paroxetine Hcl	22	30	900	254.92		*					*
1518908599	Dudenhoeffer	Thomas	Sarasota	FL	12	Internal Medicine	S	Paroxetine Hcl	Paroxetine Hcl	13	37	1110	243.91		#					*
1518908839	Cardinale	Kathleen	Belmont	MA	25	Physician Assistant	S	Paroxetine Hcl	Paroxetine Hcl	12	34	1010	115.76			12	34	115.76	1010	*
1518908862	Anand	Chandni	Bradenton	FL	12	Internal Medicine	S	Paroxetine Hcl	Paroxetine Hcl	63	181.5	5444	2965.67	24	#					#
1518908920	Snow	Mary	Grand Rapids	MI	26	Physical Medicine and Rehabilitation	S	Paroxetine Hcl	Paroxetine Hcl	27	27	420	147.86		#					*
1518909506	Daniels	John	Salem	OR	41	Family Practice	S	Paroxetine Hcl	Paroxetine Hcl	55	105.2	3100	1037.84			28	78	455.94	2340	*
1518909605	Malik	Shamim	Pine Bluff	AR	5	Psychiatry	S	Paroxetine Hcl	Paroxetine Hcl	45	45	1350	233.38			12	12	73.36	360	*
1518909787	Hanna	Lauren	West Liberty	IA	19	Family Practice	S	Paroxetine Hcl	Paroxetine Hcl	73	109	3201	546.45	16	#					#
1518909894	Rahim	Abdur	Waterloo	IA	19	Psychiatry	S	Paroxetine Hcl	Paroxetine Hcl	154	186.5	5534	1291.51	24		68	84	586.88	2473		13
1518910223	Spencer	Nali	Houston	TX	48	Internal Medicine	S	Paroxetine Hcl	Paroxetine Hcl	32	56	1680	433.73			32	56	433.73	1680	*
1518910587	Norberg	Daniel	Pembroke Pines	FL	12	Cardiovascular Disease (Cardiology)	S	Paroxetine Hcl	Paroxetine Hcl	56	134	4020	771.91	20		56	134	771.91	4020		20
1518910611	Hillner	Kenneth	Bryan	TX	48	Family Practice	S	Paroxetine Hcl	Paroxetine Hcl	11	11	330	33.11			11	11	33.11	330	*
1518910660	Sonido	Charlie	Waipahu	HI	15	Internal Medicine	S	Paroxetine Hcl	Paroxetine Hcl	15	25	750	307.1		#					*
1518910769	Chang	Marvin	Houston	TX	48	Anesthesiology	S	Paroxetine Hcl	Paroxetine Hcl	20	20	522	153.15		*					*
1518910835	Mian	Anne	Maitland	FL	12	Psychiatry	S	Paroxetine Hcl	Paroxetine Hcl	28	41.1	1232	268.73		#					*
1518910900	Blair	David	Grand Rapids	MI	26	Family Practice	S	Paroxetine Hcl	Paroxetine Hcl	14	42	1260	259.89			14	42	259.89	1260	*
1518910918	Sastre	Ramon	Miami	FL	12	Emergency Medicine	S	Paroxetine Hcl	Paroxetine Hcl	21	41	1230	468.75			21	41	468.75	1230	*
1518911387	Thompson	Laura	New Haven	CT	9	Nurse Practitioner	S	Paroxetine Hcl	Paroxetine Hcl	30	30	869	228.44		*					*
1518911437	Carlin	Michelle	Phoenix	AZ	4	Nurse Practitioner	S	Paroxetine Hcl	Paroxetine Hcl	32	32	894	224.74			0	0	0	0	#
1518911734	Boyd	James	Charlotte	NC	37	Medical Oncology	S	Paroxetine Hcl	Paroxetine Hcl	12	12	360	112.16			12	12	112.16	360	*
1518911908	Heggeness	Ole	Santa Fe Springs	CA	6	Family Practice	S	Paroxetine Hcl	Paroxetine Hcl	44	82	2460	579.34		#					*
1518911924	Caldwell	J	Missoula	MT	30	Internal Medicine	S	Paroxetine Hcl	Paroxetine Hcl	69	149.1	4467	596.39	15		52	122.1	513.59	3657	#
1518912526	Stoops	Peter	Phelan	CA	6	Family Practice	S	Paroxetine Hcl	Paroxetine Hcl	57	77	2310	738.14		#					*
1518912583	Khaimov	Daniel	Flushing	NY	36	Psychiatry	S	Paroxetine Er	Paroxetine Hcl	15	15	425	2096.21			15	15	2096.21	425	*
1518912583	Khaimov	Daniel	Flushing	NY	36	Psychiatry	S	Paroxetine Hcl	Paroxetine Hcl	50	50	1500	347.11			37	37	294.15	1110	*
1518912849	Orten	Alex	Anchorage	AK	2	Psychiatry	S	Paroxetine Hcl	Paroxetine Hcl	49	49	343	179.05			0	0	0	0	#
1518913037	Sakhrani	Lakhi	Alhambra	CA	6	Nephrology	S	Paroxetine Hcl	Paroxetine Hcl	23	23	690	150.99		#					*
1518913060	Dykes	Patricia	Richton	MS	28	Nurse Practitioner	S	Paroxetine Hcl	Paroxetine Hcl	60	60	1800	284.11			21	21	120.33	630	*
1518913680	Wilson	James	Lakewood	WA	53	Family Practice	S	Paroxetine Hcl	Paroxetine Hcl	35	39	1162	346.07			19	21	145.88	622	*
1518913961	Visser	Jane	Grand Rapids	MI	26	Nurse Practitioner	S	Paroxetine Hcl	Paroxetine Hcl	15	41	1230	369.2		*					*
1518914126	Eshragh	Winifred	Wyoming	MI	26	Family Practice	S	Paroxetine Hcl	Paroxetine Hcl	21	53	1590	337.36		#					*
1518914217	Wanzo	Cassandra	Roswell	GA	13	Psychiatry	S	Paroxetine Hcl	Paroxetine Hcl	11	11	330	213.2			11	11	213.2	330	*
1518914316	Hoenshell	Wesley	Redlands	CA	6	Family Practice	S	Paroxetine Hcl	Paroxetine Hcl	24	30.1	904	332.23			24	30.1	332.23	904	*
1518914597	Moreno	Jorge	Jackson	GA	13	Family Practice	S	Paroxetine Hcl	Paroxetine Hcl	105	131	3849	727.21	15		26	40	301.04	1139	*
1518914860	Kidess	Anton	Eau Claire	WI	55	Internal Medicine	S	Paroxetine Hcl	Paroxetine Hcl	31	47	1352	286.94		#					*
1518915255	Barnes	Stanley	Evergreen	AL	1	Family Practice	S	Paroxetine Hcl	Paroxetine Hcl	59	85	2400	575.37	11		31	33	278.04	910	*
1518915263	Troyer	Devin	Columbia	SC	45	Physical Medicine and Rehabilitation	S	Paroxetine Hcl	Paroxetine Hcl	13	13	390	87.49		*					*
1518915370	Faulkenberry	Bradford	Laurinburg	NC	37	Family Practice	S	Paroxetine Er	Paroxetine Hcl	11	11	330	1358.06			11	11	1358.06	330	*
1518915370	Faulkenberry	Bradford	Laurinburg	NC	37	Family Practice	S	Paroxetine Hcl	Paroxetine Hcl	104	146	4045	1374.52	16	#					#
1518915511	Tsibulsky	Mark	Thief River Falls	MN	27	Psychiatry	S	Paroxetine Hcl	Paroxetine Hcl	130	146.2	4325	833.31	15		35	35	177.99	1050	*
1518916063	Cappel	Joseph	Fort Worth	TX	48	Family Practice	S	Paroxetine Hcl	Paroxetine Hcl	37	95	2850	520.08		#					*
1518916071	Gibson	Joan	Minneapolis	MN	27	Certified Clinical Nurse Specialist	S	Paroxetine Hcl	Paroxetine Hcl	52	60	1800	656.44			19	27	207.07	810	*
1518916196	Osman	Magda	Williamsville	NY	36	Obstetrics & Gynecology	S	Paroxetine Hcl	Paroxetine Hcl	11	11	330	45.62		*					*
1518916279	Robison	Thomas	St Petersburg	FL	12	Thoracic Surgery	S	Paroxetine Hcl	Paroxetine Hcl	21	59	1770	420.19			21	59	420.19	1770	*
1518916295	Pagan Duran	Carmen	San Juan	PR	72	Rheumatology	S	Paroxetine Er	Paroxetine Hcl	11	11	330	1320.61			11	11	1320.61	330	*
1518916303	Henry	Kela	Sugarhill	GA	13	Family Practice	S	Paroxetine Hcl	Paroxetine Hcl	22	34	1020	371.21			22	34	371.21	1020	*
1518916378	Seawright	Tanya	Lexington	SC	45	Internal Medicine	S	Paroxetine Hcl	Paroxetine Hcl	32	54	1620	441.12		#					*
1518916410	Raskin	Barbara	Bennington	VT	50	Family Practice	S	Paroxetine Hcl	Paroxetine Hcl	53	79	2245	697.03			31	41	471.44	1105	*
1518916600	Burcenski	Holleen	Bradenton	FL	12	Nurse Practitioner	S	Paroxetine Hcl	Paroxetine Hcl	46	48.2	1393	485.63			13	13.2	189.21	395	*
1518916949	Byrd	Barbara	Cabot	AR	5	Nurse Practitioner	S	Paroxetine Hcl	Paroxetine Hcl	19	31	930	101.57		*					*
1518917020	Lebrun	Yves	White Plains	NY	36	Neurology	S	Paroxetine Hcl	Paroxetine Hcl	19	43	1290	193.12			19	43	193.12	1290	*
1518917186	Dietz	Abraham	Hyannis	MA	25	Internal Medicine	S	Paroxetine Hcl	Paroxetine Hcl	168	249.1	7462	1134.49	25		155	236.1	1043.49	7072	#
1518917491	Nashed-Awad	Amgad	Marysville	MI	26	Family Practice	S	Paroxetine Hcl	Paroxetine Hcl	23	29.4	880	113.28			23	29.4	113.28	880	*
1518917780	Mostek	Debra	Omaha	NE	31	Geriatric Medicine	S	Paroxetine Hcl	Paroxetine Hcl	35	35.3	995	269.95			35	35.3	269.95	995	*
1518918291	Slater	Scott	Hyannis	MA	25	Internal Medicine	S	Paroxetine Hcl	Paroxetine Hcl	24	54	1620	454.13			24	54	454.13	1620	*
1518918416	Stockwell	Douglas	Bellaire	TX	48	Psychiatry	S	Paroxetine Hcl	Paroxetine Hcl	20	28	840	150.93		#					*
1518918598	Primmer	Oksana	Auburn	MA	25	Internal Medicine	S	Paroxetine Hcl	Paroxetine Hcl	50	64	1865	414.34			29	43	297.97	1290	*
1518918614	Paine	Ward	Morgantown	WV	54	Internal Medicine	S	Paroxetine Hcl	Paroxetine Hcl	49	79.5	2372	466.73	11	#					*
1518918622	Opass	Edward	Doylestown	PA	42	Psychiatry	S	Paroxetine Hcl	Paroxetine Hcl	12	12	360	198.3			0	0	0	0	#
1518918671	Pellow	Terri	Indianapolis	IN	18	Psychiatry	S	Paroxetine Hcl	Paroxetine Hcl	23	23	680	145.08		*					*
1518918770	Espinas	Annabel Lee	Chicopee	MA	25	Internal Medicine	S	Paroxetine Er	Paroxetine Hcl	12	20	600	2241.99			12	20	2241.99	600	*
1518918770	Espinas	Annabel Lee	Chicopee	MA	25	Internal Medicine	S	Paroxetine Hcl	Paroxetine Hcl	17	25	750	89.77		*					*
1518919117	Ferreira	Robert	Trinity	FL	12	Family Practice	S	Paroxetine Hcl	Paroxetine Hcl	40	98	2940	748.07	12	#					*
1518919281	Pasternack	Adam	Philadelphia	PA	42	Family Practice	S	Paroxetine Hcl	Paroxetine Hcl	20	30	900	169.78		#					*
1518919695	Carpio	Luis	Chesapeake	VA	51	Internal Medicine	S	Paroxetine Hcl	Paroxetine Hcl	36	42	1260	371.07			36	42	371.07	1260	*
1518920073	Harrison	Brian	Benton	IL	17	Family Practice	S	Paroxetine Hcl	Paroxetine Hcl	50	56	1680	385.58		#					*
1518920412	Dieterle	Brian	Branson	MO	29	Internal Medicine	S	Paroxetine Hcl	Paroxetine Hcl	23	67	2010	444.3		#					*
1518920420	Nungesser	Raymond	Lewistown	PA	42	Family Practice	S	Paroxetine Hcl	Paroxetine Hcl	37	37	1110	186.76			37	37	186.76	1110	*
1518920552	Gigliotti	David	Berlin	NJ	34	Family Practice	S	Paroxetine Hcl	Paroxetine Hcl	21	51	1530	374.23		#					*
1518920578	Umland	Michael	Wausau	WI	55	Family Practice	S	Paroxetine Hcl	Paroxetine Hcl	50	94.1	2820	539.81		#					*
1518920818	Cosiano	Frank	Findlay	OH	39	Family Practice	S	Paroxetine Hcl	Paroxetine Hcl	50	122	3660	859.31			50	122	859.31	3660	*
1518921014	Dudenhoefer	Christian	Erie	PA	42	Family Practice	S	Paroxetine Hcl	Paroxetine Hcl	14	28	840	128.48		*					*
1518921089	Iqbal	Sarwat	Philadelphia	PA	42	Family Practice	S	Paroxetine Hcl	Paroxetine Hcl	14	14	420	177.81			14	14	177.81	420	*
1518921329	Gross	Larry	Covington	KY	21	Psychiatry	S	Paroxetine Hcl	Paroxetine Hcl	52	52	1514	316.76	11		22	22	161.63	614	*
1518921345	Chambers	Linda	Hershey	PA	42	Family Practice	S	Paroxetine Hcl	Paroxetine Hcl	37	73	2174	402.02			37	73	402.02	2174	*
1518921352	Economus	Christopher	Canfield	OH	39	Family Practice	S	Paroxetine Hcl	Paroxetine Hcl	25	25	734	82.75		#					*
1518921360	Barakat	Bshara	Jacksonville	FL	12	Internal Medicine	S	Paroxetine Hcl	Paroxetine Hcl	45	73	2190	794.65			31	51	491.39	1530	*
1518921626	Powell	Ronald	West Point	MS	28	Family Practice	S	Paroxetine Hcl	Paroxetine Hcl	12	12	360	116.85			0	0	0	0	#
1518921642	Graham	Marlon	Wytheville	VA	51	Psychiatry	S	Paroxetine Hcl	Paroxetine Hcl	57	65	1939	434.27		*					*
1518921725	Woodworth	John	Caledonia	MI	26	Family Practice	S	Paroxetine Hcl	Paroxetine Hcl	43	113	3390	623.69	13	#					#
1518921741	Glass	Mary	Crawfordsville	IN	18	Internal Medicine	S	Paroxetine Hcl	Paroxetine Hcl	65	151	4478	853.04	19	#					#
1518921790	Huynh	Thai	El Campo	TX	48	Internal Medicine	S	Paroxetine Hcl	Paroxetine Hcl	21	35	1050	116.11		#					*
1518922137	Smith	Glennell	Buffalo	NY	36	Internal Medicine	S	Paroxetine Hcl	Paroxetine Hcl	21	27	810	173.28		#					*
1518922145	Leschber	Valerie	Greensboro	NC	37	Internal Medicine	S	Paroxetine Hcl	Paroxetine Hcl	73	139.1	4172	992.3	20		54	98	761.02	2940	#
1518922236	Sperber	James	San Clemente	CA	6	Internal Medicine	S	Paroxetine Hcl	Paroxetine Hcl	17	29	870	387			17	29	387	870	*
1518922277	Smith	Robert	Muncie	IN	18	Internal Medicine	S	Paroxetine Hcl	Paroxetine Hcl	16	43.8	1314	199.26		#					*
1518922475	Deal-Dahle	Dawn	Aberdeen	SD	46	Physician Assistant	S	Paroxetine Hcl	Paroxetine Hcl	47	87	2610	391.04			19	49	224.79	1470	*
1518922566	Lucherini	Michael	Mesa	AZ	4	Internal Medicine	S	Paroxetine Hcl	Paroxetine Hcl	12	12	330	41.83			12	12	41.83	330	*
1518922574	Horn	Brian	Dover	DE	10	Family Practice	S	Paroxetine Hcl	Paroxetine Hcl	31	55	1650	371.38			12	36	224.88	1080	*
1518922798	Gaskell	Arthur	Vancouver	WA	53	Family Practice	S	Paroxetine Hcl	Paroxetine Hcl	14	40	1200	155.17			14	40	155.17	1200	*
1518922822	Williams	Charles	Winter Park	FL	12	Family Practice	S	Paroxetine Hcl	Paroxetine Hcl	19	57	1710	377.56			19	57	377.56	1710	*
1518922855	Biere	Paul	Dodgeville	WI	55	Family Practice	S	Paroxetine Hcl	Paroxetine Hcl	22	54	1601	211.83		#					*
1518922913	Sumpter	Stacy	St George	UT	49	Family Practice	S	Paroxetine Hcl	Paroxetine Hcl	12	30	900	124.24			12	30	124.24	900	*
1518922939	Itteera	Annupriya	New Hyde Park	NY	36	Psychiatry	S	Paroxetine Hcl	Paroxetine Hcl	122	166	4980	2357.64	17		77	121	1441.6	3630	#
1518923010	Lee	Marah	Oakland Park	FL	12	Internal Medicine	S	Paroxetine Hcl	Paroxetine Hcl	12	12	360	42.67			0	0	0	0	#
1518923077	Ecker	Brien	Stockton	CA	6	Family Practice	S	Paroxetine Hcl	Paroxetine Hcl	13	29	870	138.39		*					*
1518923085	Cameron	Theresa	Aberdeen	SD	46	Physician Assistant	S	Paroxetine Hcl	Paroxetine Hcl	68	148	4415	783.09	18	#					#
1518923275	Larrazabal	Patrick	Ormond Beach	FL	12	Internal Medicine	S	Paroxetine Hcl	Paroxetine Hcl	63	142.7	4280	1122.05	16		51	122.7	1011.56	3680	#
1518923283	Ewalt	John	Madison	WI	55	Internal Medicine	S	Paroxetine Hcl	Paroxetine Hcl	28	73	2190	585.75		#					*
1518923499	Toliver	Jill	Woodbury	MN	27	Nurse Practitioner	S	Paroxetine Hcl	Paroxetine Hcl	12	12.2	366	130.23			0	0	0	0	#
1518923515	Nabelsi	Sameh	Flossmoor	IL	17	Internal Medicine	S	Paroxetine Hcl	Paroxetine Hcl	14	34	1020	201.77			14	34	201.77	1020	*
1518923531	Tuggle	Anne	Mauldin	SC	45	Family Practice	S	Paroxetine Hcl	Paroxetine Hcl	22	38	1140	806.85			22	38	806.85	1140	*
1518923788	Swisher	Benjamin	Canton	OH	39	Family Practice	S	Paroxetine Hcl	Paroxetine Hcl	12	16	480	111.2		*					*
1518923853	Vonderbrink	Joseph	Florence	KY	21	Family Practice	S	Paroxetine Hcl	Paroxetine Hcl	78	90	2700	510.01			53	65	341.22	1950	*
1518923994	Anvinson	Nicole	Grand Forks	ND	38	Physician Assistant	S	Paroxetine Hcl	Paroxetine Hcl	15	21	630	211.28		#					*
1518924067	Spurlock	Kimberly	Charleston	WV	54	Internal Medicine	S	Paroxetine Hcl	Paroxetine Hcl	15	23	690	122.4			15	23	122.4	690	*
1518924471	Haas	David	Maumelle	AR	5	Psychiatry	S	Paroxetine Hcl	Paroxetine Hcl	11	11.7	352	60.5			11	11.7	60.5	352	*
1518924521	Polow	Sarah	Chatsworth	GA	13	Family Practice	S	Paroxetine Hcl	Paroxetine Hcl	102	153.1	4570	731.25	20		75	116.1	473.21	3460	#
1518924646	Ciolino	Thomas	Columbia	MO	29	Internal Medicine	S	Paroxetine Hcl	Paroxetine Hcl	45	87	2610	587.46	11		34	70	431.99	2100	*
1518924950	Jannuzzi	Daniel	Richmond	VA	51	Family Practice	S	Paroxetine Hcl	Paroxetine Hcl	34	44	1290	286.15		*					*
1518924992	Bradshaw	Karen	Dallas	TX	48	Obstetrics & Gynecology	S	Paroxetine Hcl	Paroxetine Hcl	12	12	360	101.46			12	12	101.46	360	*
1518925213	Bhuta	Amar	Vancouver	WA	53	Internal Medicine	S	Paroxetine Hcl	Paroxetine Hcl	12	16	480	135.65		*					*
1518925239	Schilling	George	Stockton	CA	6	Internal Medicine	S	Paroxetine Hcl	Paroxetine Hcl	46	66	1952	411.75			46	66	411.75	1952	*
1518925361	Murkofsky	Charles	New York	NY	36	Psychiatry	S	Paroxetine Hcl	Paroxetine Hcl	21	26	765	109.64			21	26	109.64	765	*
1518925437	Abbasi	Israr	Lakewood	NY	36	Psychiatry	S	Paroxetine Hcl	Paroxetine Hcl	29	29	844	164.77			0	0	0	0	#
1518925627	Richetti	Joseph	Pittsburgh	PA	42	Internal Medicine	S	Paroxetine Hcl	Paroxetine Hcl	48	74	2216	620.95			15	33	301.39	990	*
1518925742	Agsalud	Jaymie	Melbourne	FL	12	Internal Medicine	S	Paroxetine Hcl	Paroxetine Hcl	20	22	660	122.31			20	22	122.31	660	*
1518925841	Tegala	Benarji	Bonham	TX	48	Internal Medicine	S	Paroxetine Hcl	Paroxetine Hcl	18	34	967	306.58			18	34	306.58	967	*
1518925973	Davis	Christy	The Villages	FL	12	Family Practice	S	Paroxetine Hcl	Paroxetine Hcl	18	40	1200	241.81		#					*
1518926237	Irizarry	Ricardo	Edinburg	TX	48	Psychiatry	S	Paroxetine Hcl	Paroxetine Hcl	25	25	734	218.67			0	0	0	0	#
1518926344	Roper	Emmett	Fairfield	OH	39	Internal Medicine	S	Paroxetine Hcl	Paroxetine Hcl	16	34	1020	373.59			16	34	373.59	1020	*
1518926500	Ni	Nan	Baltimore	MD	24	Internal Medicine	S	Paroxetine Hcl	Paroxetine Hcl	23	53	1590	372.45		*					*
1518926849	St Martin	Dorian	Baltimore	MD	24	Internal Medicine	S	Paroxetine Hcl	Paroxetine Hcl	25	69.1	2072	510.91		#					*
1518927169	Staples Edwards	Janet	Montebello	CA	6	Internal Medicine	S	Paroxetine Hcl	Paroxetine Hcl	67	170	5100	1366.62	26	#					#
1518927607	Pfeffer	Deborah	Woodbury	NY	36	Psychiatry	S	Paroxetine Hcl	Paroxetine Hcl	11	11	330	51.91			0	0	0	0	#
1518927664	Doney	Jack	Miami	OK	40	Obstetrics & Gynecology	S	Paroxetine Hcl	Paroxetine Hcl	17	33	990	121.48		#					*
1518927763	Croker	John	Orange City	FL	12	Nurse Practitioner	S	Paroxetine Hcl	Paroxetine Hcl	38	64	1917	474.19			24	40	294.04	1197	*
1518927870	Davis	Theresa	Rock Hill	SC	45	Nurse Practitioner	S	Paroxetine Hcl	Paroxetine Hcl	64	102	3006	516.38	14		64	102	516.38	3006		14
1518928001	Becnel	Louise	Lake Charles	LA	22	Internal Medicine	S	Paroxetine Hcl	Paroxetine Hcl	14	14	420	110.05			14	14	110.05	420	*
1518928027	Crawley	Michael	Jonesboro	AR	5	Family Practice	S	Paroxetine Hcl	Paroxetine Hcl	56	92	2760	548.28			31	53	215.48	1590	*
1518928530	Hendricks	Janie	Des Moines	IA	19	Internal Medicine	S	Paroxetine Hcl	Paroxetine Hcl	15	19	570	122.75			15	19	122.75	570	*
1518928563	Mcharris	Louise	Portland	OR	41	Internal Medicine	S	Paroxetine Hcl	Paroxetine Hcl	39	51	1530	389.51			20	30	255.31	900	*
1518928589	Stanton	Abigail	Glendale	CA	6	Psychiatry	S	Paroxetine Hcl	Paroxetine Hcl	23	35	1050	525.63		#					*
1518929009	Hernandez Abreu	Andres	Brooklyn	NY	36	Internal Medicine	S	Paroxetine Hcl	Paroxetine Hcl	19	21	630	65.61			19	21	65.61	630	*
1518929090	Tran	Mytrang	Fort Worth	TX	48	Internal Medicine	S	Paroxetine Hcl	Paroxetine Hcl	25	72	2160	619.27			14	42	389.49	1260	*
1518929124	Boone	Ralph	Jacksonville	FL	12	Family Practice	S	Paroxetine Hcl	Paroxetine Hcl	13	35	1050	148.45		*					*
1518929215	Neal	Amy	Cincinnati	OH	39	Family Practice	S	Paroxetine Hcl	Paroxetine Hcl	41	69	2070	392.61		#					*
1518929637	Maggio	Louis	Braintree	MA	25	Internal Medicine	S	Paroxetine Hcl	Paroxetine Hcl	16	48	1440	236.02			16	48	236.02	1440	*
1518929801	Weaner	Pamela	Fredericksburg	PA	42	Family Practice	S	Paroxetine Hcl	Paroxetine Hcl	16	40	1200	276.7		*					*
1518929819	Berec	Louis	Loxley	AL	1	Family Practice	S	Paroxetine Hcl	Paroxetine Hcl	15	35	1046	192		*					*
1518930007	Casto	Daniel	Phila	PA	42	Family Practice	S	Paroxetine Hcl	Paroxetine Hcl	47	65	1950	486.65		#					*
1518930148	Drullinsky	Alexis	New York	NY	36	Internal Medicine	S	Paroxetine Hcl	Paroxetine Hcl	12	12	360	172			12	12	172	360	*
1518930403	Ivey	Henry	Vinton	VA	51	Family Practice	S	Paroxetine Hcl	Paroxetine Hcl	46	102	3060	1076.19	12	#					*
1518930429	Kosmorsky	Stephan	Newtown	PA	42	Family Practice	S	Paroxetine Hcl	Paroxetine Hcl	11	27	810	170.88		*					*
1518930551	Obrien	Richard	Belmont	NH	33	Family Practice	S	Paroxetine Hcl	Paroxetine Hcl	48	100	3000	852.02		#					*
1518930692	Ross	Anna	Albuquerque	NM	35	Nurse Practitioner	S	Paroxetine Hcl	Paroxetine Hcl	19	19	570	69.29		*					*
1518930783	Rambeau	Crystal	Benson	NC	37	Family Practice	S	Paroxetine Hcl	Paroxetine Hcl	94	116	3445	676.96	15		72	92	477.36	2725	#
1518930841	Oconnell	Philip	St. Marys	GA	13	Family Practice	S	Paroxetine Hcl	Paroxetine Hcl	11	31.5	945	155.05		*					*
1518930940	Boulware	William	Florence	SC	45	Internal Medicine	S	Paroxetine Hcl	Paroxetine Hcl	64	102	2985	616.76	14		64	102	616.76	2985		14
1518931146	Wheeler	John	Derry	NH	33	Family Practice	S	Paroxetine Hcl	Paroxetine Hcl	31	55	1617	803.21			31	55	803.21	1617	*
1518931211	Billas	Anthony	Danville	PA	42	Family Practice	S	Paroxetine Hcl	Paroxetine Hcl	16	46	1380	216.39		#					*
1518931377	Mata	Nelson	San Juan	TX	48	Internal Medicine	S	Paroxetine Hcl	Paroxetine Hcl	35	85	2550	431			14	30	121.04	900	*
1518931500	Courts	Jayne	Grand Rapids	MI	26	Internal Medicine	S	Paroxetine Hcl	Paroxetine Hcl	13	13	390	163.52			13	13	163.52	390	*
1518931518	Hall	David	Birmingham	AL	1	Internal Medicine	S	Paroxetine Hcl	Paroxetine Hcl	73	87	2610	452.2	13		59	69	317.97	2070	*
1518931633	Ravry	Mario	Atlanta	GA	13	Gastroenterology	S	Paroxetine Hcl	Paroxetine Hcl	41	60	1786	418.08			41	60	418.08	1786	*
1518932128	Osborn	Frank	Tewksbury	MA	25	Family Practice	S	Paroxetine Hcl	Paroxetine Hcl	68	118	3540	519.75	12		40	86	382.43	2580	*
1518932169	Cibuzar	Patricia	Bloomington	MN	27	Nurse Practitioner	S	Paroxetine Hcl	Paroxetine Hcl	15	15	403	150.19			15	15	150.19	403	*
1518932185	Vera	Merna	Villa Rica	GA	13	Family Practice	S	Paroxetine Hcl	Paroxetine Hcl	12	24	720	121.53			12	24	121.53	720	*
1518932284	Sacchetti	Mario	Morganton	NC	37	Orthopaedic Surgery	T	Paroxetine Hcl	Paroxetine Hcl	14	14	371	214.35			14	14	214.35	371	*
1518932441	Maggio	Russell	Rochester	NY	36	Internal Medicine	S	Paroxetine Hcl	Paroxetine Hcl	27	55	1650	298.39			27	55	298.39	1650	*
1518932557	Barg	Ronald	Bala Cynwyd	PA	42	Internal Medicine	S	Paroxetine Hcl	Paroxetine Hcl	13	21	630	86.06			13	21	86.06	630	*
1518932839	Mogor	John	Lowell	MI	26	Internal Medicine	S	Paroxetine Hcl	Paroxetine Hcl	97	186	5580	1434.81	25		79	153	1073.91	4590	#
1518933167	Mayo	Hershel	Harrison	AR	5	Nurse Practitioner	S	Paroxetine Hcl	Paroxetine Hcl	19	19	570	170.67		*					*
1518933225	Aulakh	Sukhinderpal	Tacoma	WA	53	Psychiatry	S	Paroxetine Hcl	Paroxetine Hcl	12	12	360	37.2			0	0	0	0	#
1518933308	Updegrove	John	Corsicana	TX	48	Pulmonary Disease	S	Paroxetine Hcl	Paroxetine Hcl	13	13	390	45.77			0	0	0	0	#
1518933415	Lawrence	Michael	Snow Hill	NC	37	Family Practice	S	Paroxetine Hcl	Paroxetine Hcl	64	64	1233	588.66			44	44	380.44	649	*
1518933456	Sandhu	Ravneet	Brandon	FL	12	Internal Medicine	S	Paroxetine Hcl	Paroxetine Hcl	176	346	10376	2219.11	53		115	211	1122.04	6326		37
1518933480	Boss	Sheila	Red Wing	MN	27	Family Practice	S	Paroxetine Hcl	Paroxetine Hcl	29	29	854	220.37			29	29	220.37	854	*
1518933555	Asher	Irving	Columbia	MO	29	Neurology	S	Paroxetine Hcl	Paroxetine Hcl	38	64	1920	493.96	12	#					#
1518933597	Henke-Le	Tanya	Excelsior	MN	27	Family Practice	S	Paroxetine Hcl	Paroxetine Hcl	20	40	1180	255.56		*					*
1518933613	Zakov	Kamen	Poway	CA	6	Cardiovascular Disease (Cardiology)	S	Paroxetine Hcl	Paroxetine Hcl	11	17	510	77.13			11	17	77.13	510	*
1518933720	Sottile	Elisa	Jacksonville	FL	12	Internal Medicine	S	Paroxetine Hcl	Paroxetine Hcl	21	41	1230	224.89		#					*
1518933811	Zaidi	Syed	Houston	TX	48	Internal Medicine	S	Paroxetine Hcl	Paroxetine Hcl	11	23	690	115.94			11	23	115.94	690	*
1518933829	Chastain	Garvin	Cleveland	TN	47	Internal Medicine	S	Paroxetine Hcl	Paroxetine Hcl	117	253	7590	1546.72	32		105	227	1409.48	6810	#
1518933936	Colombo	Mark	Stanwood	WA	53	Family Practice	S	Paroxetine Hcl	Paroxetine Hcl	48	66	1954	646.8			24	42	327.14	1260	*
1518933944	Rothstein	Jeffrey	Hollywood	FL	12	Family Practice	S	Paroxetine Hcl	Paroxetine Hcl	30	82	2460	572.78	11	#					*
1518934082	Draughon	Thomas	Mount Olive	NC	37	Family Practice	S	Paroxetine Hcl	Paroxetine Hcl	12	12	360	55.2			12	12	55.2	360	*
1518934173	Richman	Steven	Cuyahoga Falls	OH	39	Family Practice	S	Paroxetine Hcl	Paroxetine Hcl	23	23	580	270.79		#					*
1518934181	Bieniasz	Paul	Pocatello	ID	16	Physician Assistant	S	Paroxetine Hcl	Paroxetine Hcl	23	25	750	93.65			0	0	0	0	#
1518934298	Wun	Kin	Chestertown	MD	24	Internal Medicine	S	Paroxetine Hcl	Paroxetine Hcl	20	32	916	449.53			20	32	449.53	916	*
1518934314	Lawrence	Neal	Mckinney	TX	48	Family Practice	S	Paroxetine Hcl	Paroxetine Hcl	28	68	2040	474.69		#					*
1518934397	Xanthaky	Gregory	Oneonta	NY	36	Internal Medicine	S	Paroxetine Hcl	Paroxetine Hcl	17	49	1470	293.16			17	49	293.16	1470	*
1518935006	Tran	Alan	Houston	TX	48	Family Practice	S	Paroxetine Hcl	Paroxetine Hcl	12	18	540	85.84		*					*
1518935014	Selgestad	John	Dixon	IL	17	Family Practice	S	Paroxetine Er	Paroxetine Hcl	13	37	1110	3385.39			13	37	3385.39	1110	*
1518935014	Selgestad	John	Dixon	IL	17	Family Practice	S	Paroxetine Hcl	Paroxetine Hcl	112	142	4106	1369.32	13		23	53	357.04	1590	*
1518935170	Townes-Bougard	Tracy	Jackson	TN	47	Nephrology	S	Paroxetine Hcl	Paroxetine Hcl	17	17	510	88.99			0	0	0	0	#
1518935279	Razmjouei	Karim	Middlefield	OH	39	Internal Medicine	S	Paroxetine Hcl	Paroxetine Hcl	13	15.4	453	262.99			13	15.4	262.99	453	*
1518935360	Pierson	Stephen	Wheaton	IL	17	Internal Medicine	S	Paroxetine Hcl	Paroxetine Hcl	44	129.9	3897	748.24	16		44	129.9	748.24	3897		16
1518935501	Chapla	Pravinchandra	Jersey Shore	PA	42	Internal Medicine	S	Paroxetine Hcl	Paroxetine Hcl	100	126	3750	1408.81	14		84	110	1110.01	3270	#
1518935808	Nahavandi	Afshin	Escondido	CA	6	Emergency Medicine	S	Paroxetine Hcl	Paroxetine Hcl	14	14.2	341	273.88			14	14.2	273.88	341	*
1518935832	Henry	William	Greer	SC	45	Internal Medicine	S	Paroxetine Hcl	Paroxetine Hcl	53	63	1875	371.97			53	63	371.97	1875	*
1518935964	Gierbolini	Gian	Manati	PR	72	Neurology	S	Paroxetine Hcl	Paroxetine Hcl	11	11	330	122.53			11	11	122.53	330	*
1518936335	Avila-Rondon	Miguel	New York	NY	36	Internal Medicine	S	Paroxetine Hcl	Paroxetine Hcl	12	30	900	337.48		*					*
1518936426	Glaesner	Edward	Cary	NC	37	Nurse Practitioner	S	Paroxetine Hcl	Paroxetine Hcl	13	17	510	111.91			13	17	111.91	510	*
1518936855	Townsend	Oren	Seattle	WA	53	Internal Medicine	S	Paroxetine Hcl	Paroxetine Hcl	19	49	1470	354.35		#					*
1518936905	Saccente	Michael	Clearwater	FL	12	Internal Medicine	S	Paroxetine Hcl	Paroxetine Hcl	64	82	2460	726.84	12		43	55	376.59	1650	*
1518937028	Parker	Cecil	Mobile	AL	1	Internal Medicine	S	Paroxetine Hcl	Paroxetine Hcl	84	136	4048	887.62	23		63	83	540.95	2458	#
1518937044	Wooldridge	Thomas	Tupelo	MS	28	Nephrology	S	Paroxetine Hcl	Paroxetine Hcl	11	11	330	50.41			11	11	50.41	330	*
1518937150	Redmond	Billy	Hanford	CA	6	Family Practice	S	Paroxetine Hcl	Paroxetine Hcl	18	18	540	107.01		*					*
1518937226	Pascual	Christine	Altoona	PA	42	Family Practice	S	Paroxetine Hcl	Paroxetine Hcl	23	53	1590	353.5	12	#					*
1518937234	Kershner	Gary	Union	NJ	34	Family Practice	S	Paroxetine Hcl	Paroxetine Hcl	11	33	990	261.3			11	33	261.3	990	*
1518937382	Edstrom	Mark	Eau Claire	WI	55	Internal Medicine	S	Paroxetine Hcl	Paroxetine Hcl	105	154.1	4482	1190.2	15		87	136.1	1077.41	3998	#
1518937424	Hilton	Suzanne	Winston Salem	NC	37	Family Practice	S	Paroxetine Hcl	Paroxetine Hcl	29	74	2220	668.67		*					*
1518937697	Bragg	Jeffrey	Marion	IN	18	Family Practice	S	Paroxetine Hcl	Paroxetine Hcl	66	142	4260	968.63	15	#					#
1518937739	Nayak	Nina	Wyandotte	MI	26	Internal Medicine	S	Paroxetine Hcl	Paroxetine Hcl	17	41	1230	199.44			17	41	199.44	1230	*
1518937762	Sharma	Meenakshi	Southfield	MI	26	Internal Medicine	S	Paroxetine Hcl	Paroxetine Hcl	14	14	420	72.13		*					*
1518937812	Heard	William	Hillsborough	NC	37	Internal Medicine	S	Paroxetine Hcl	Paroxetine Hcl	19	49	1470	445.68		*					*
1518937838	Richa	Elie	Stanford	CA	6	Internal Medicine	S	Paroxetine Hcl	Paroxetine Hcl	14	14	420	105.19			14	14	105.19	420	*
1518937911	Evink	Bruce	Alexandria	MN	27	Family Practice	S	Paroxetine Hcl	Paroxetine Hcl	35	83	2413	449.46			24	72	339.36	2160	*
1518938059	King	Richard	Henderson	NV	32	Family Practice	S	Paroxetine Hcl	Paroxetine Hcl	53	95	2850	780.61	12		42	84	701.9	2520	*
1518938166	Tyler	Jeffrey	New Milford	CT	9	Internal Medicine	S	Paroxetine Hcl	Paroxetine Hcl	21	63	1890	241.24		#					*
1518938653	Lops	Kate	Crestview	FL	12	Family Practice	S	Paroxetine Hcl	Paroxetine Hcl	18	24	720	124.26		#					*
1518938687	Rocha	Sandra	El Paso	TX	48	Family Practice	S	Paroxetine Hcl	Paroxetine Hcl	30	80	2400	596.33		#					*
1518938778	Alleva	Anthony	Greenwich	CT	9	Internal Medicine	S	Paroxetine Hcl	Paroxetine Hcl	36	62.5	1815	613.47			36	62.5	613.47	1815	*
1518938844	Franey	Michelle	Grandview	MO	29	Family Practice	S	Paroxetine Hcl	Paroxetine Hcl	27	55	1650	507.68			27	55	507.68	1650	*
1518939024	Fuller	William	Sioux Falls	SD	46	Psychiatry	S	Paroxetine Hcl	Paroxetine Hcl	141	168.3	4965	939.5	18		91	117.2	669.56	3458	#
1518939065	Channarasappa	Anupama	Pittsburgh	PA	42	Internal Medicine	S	Paroxetine Hcl	Paroxetine Hcl	133	193	5790	1275.91	24		106	162	1087.89	4860	#
1518939123	Seligman-Haas	Susan	White Plains	NY	36	Internal Medicine	S	Paroxetine Hcl	Paroxetine Hcl	17	31	930	284.55			17	31	284.55	930	*
1518939362	Jackson-Wohl	Jennifer	Barberton	OH	39	Psychiatry	S	Paroxetine Hcl	Paroxetine Hcl	18	24	719	270.45		*					*
1518939537	Brufsky	Adam	Pittsburgh	PA	42	Hematology-Oncology	S	Paroxetine Hcl	Paroxetine Hcl	28	44	1320	339.48			13	21	81.13	630	*
1518939750	Wagner	Jenia	Buffalo	NY	36	Internal Medicine	S	Paroxetine Hcl	Paroxetine Hcl	100	100	2330	1052.19	18	#					#
1518939792	Moore	Timothy	Oklahoma City	OK	40	Family Practice	S	Paroxetine Hcl	Paroxetine Hcl	14	22	660	158.7			14	22	158.7	660	*
1518940105	Dunn	Charles	Coral Gables	FL	12	Family Practice	S	Paroxetine Hcl	Paroxetine Hcl	22	38	1140	379.03			22	38	379.03	1140	*
1518940196	Ordonez	Oscar	Muncie	IN	18	Internal Medicine	S	Paroxetine Hcl	Paroxetine Hcl	21	45	1350	347.56		*					*
1518940303	Tu	Jyeping	Roseville	CA	6	Internal Medicine	S	Paroxetine Hcl	Paroxetine Hcl	23	23	690	161.01			23	23	161.01	690	*
1518940360	Beason	William	East Lyme	CT	9	Family Practice	S	Paroxetine Hcl	Paroxetine Hcl	11	23	688	188.9		*					*
1518940568	Bortman	Scott	North Easton	MA	25	Internal Medicine	S	Paroxetine Hcl	Paroxetine Hcl	18	34	1020	101.64			18	34	101.64	1020	*
1518940691	Smith	Stacey	Albuquerque	NM	35	Physician Assistant	S	Paroxetine Hcl	Paroxetine Hcl	16	22	660	88.35			16	22	88.35	660	*
1518941046	Markovich	Nancy	Tallahassee	FL	12	Nurse Practitioner	S	Paxil Cr	Paroxetine Hcl	11	11	330	1977.05			11	11	1977.05	330	*
1518941061	Noel Irizarry	Francisco	Hormigueros	PR	72	Internal Medicine	S	Paroxetine Hcl	Paroxetine Hcl	78	78	2340	492.65	13		64	64	414.58	1920	#
1518941350	Gerber	Robert	Coos Bay	OR	41	Family Practice	S	Paroxetine Hcl	Paroxetine Hcl	83	89	2638	540.43	19		23	29	242.9	838	*
1518942093	Gilchrist	Doherty	Springfield	OR	41	Internal Medicine	S	Paroxetine Hcl	Paroxetine Hcl	33	99	2970	449.18	11		33	99	449.18	2970		11
1518942176	Powell	Arthur	Southfield	MI	26	Internal Medicine	S	Paroxetine Hcl	Paroxetine Hcl	19	27	810	234.3			19	27	234.3	810	*
1518942267	Xavier	Sarah	Lincoln	RI	44	Neuropsychiatry	S	Paroxetine Hcl	Paroxetine Hcl	18	34	1020	337.29			18	34	337.29	1020	*
1518942341	Avitabile	Anthony	Chattanooga	TN	47	Family Practice	S	Paroxetine Hcl	Paroxetine Hcl	11	17	508	134.53			11	17	134.53	508	*
1518942614	Wolf	Sharon	Southfield	MI	26	Internal Medicine	S	Paroxetine Hcl	Paroxetine Hcl	12	34	1020	253.49			12	34	253.49	1020	*
1518942754	Reeves	Michelle	Macomb	IL	17	Family Practice	S	Paroxetine Hcl	Paroxetine Hcl	25	71	2130	466.08			25	71	466.08	2130	*
1518943141	Baker	Joel	Corydon	IA	19	Family Practice	S	Paroxetine Hcl	Paroxetine Hcl	86	88.3	2587	833.14	11		48	50.3	513.66	1447	*
1518943158	Garnett	Mark	Spearman	TX	48	Family Practice	S	Paroxetine Er	Paroxetine Hcl	11	11	330	1306.61			11	11	1306.61	330	*
1518943158	Garnett	Mark	Spearman	TX	48	Family Practice	S	Paroxetine Hcl	Paroxetine Hcl	57	71	2092	333.68			45	59	278.48	1732	*
1518943190	Seitz	Mitchell	Tracy	CA	6	Internal Medicine	S	Paroxetine Hcl	Paroxetine Hcl	43	53	1590	505.85			43	53	505.85	1590	*
1518943554	Kelly	Maureen	Colorado City	CO	8	Internal Medicine	S	Paroxetine Hcl	Paroxetine Hcl	56	130	3855	863.16	16		45	103	642.97	3045	#
1518943737	Azad	Niyaz	Hollidaysburg	PA	42	Family Practice	S	Paroxetine Er	Paroxetine Hcl	12	12	360	1446.74			12	12	1446.74	360	*
1518943778	Dhaliwal	Hardeep	Flower Mound	TX	48	Internal Medicine	S	Paroxetine Hcl	Paroxetine Hcl	13	39	1170	215			13	39	215	1170	*
1518944081	Dant	Michael	Ringgold	GA	13	Family Practice	S	Paroxetine Hcl	Paroxetine Hcl	62	112	3360	840.21	15	#					#
1518944164	Romanik	Susan	Grand Rapids	MN	27	Family Practice	S	Paroxetine Hcl	Paroxetine Hcl	37	81.2	2428	313.39			24	68	273.32	2040	*
1518944263	Morris	Marie	Fairmont	MN	27	Family Practice	S	Paroxetine Hcl	Paroxetine Hcl	18	18.2	487	199.45			18	18.2	199.45	487	*
1518944545	White	Martin	Houston	TX	48	Internal Medicine	S	Paroxetine Hcl	Paroxetine Hcl	28	60	1784	375.8			28	60	375.8	1784	*
1518944669	Mcclanahan	William	Pell City	AL	1	Internal Medicine	S	Paroxetine Er	Paroxetine Hcl	13	13	390	1489.8			13	13	1489.8	390	*
1518944669	Mcclanahan	William	Pell City	AL	1	Internal Medicine	S	Paroxetine Hcl	Paroxetine Hcl	75	109	3264	677.67	17	#					#
1518944693	Miley	Mary	Plymouth	MN	27	Internal Medicine	S	Paroxetine Hcl	Paroxetine Hcl	29	69	2070	461.57			29	69	461.57	2070	*
1518944750	Dusseau	Paul	Hilliard	OH	39	Family Practice	S	Paroxetine Hcl	Paroxetine Hcl	14	36	1064	219.3			14	36	219.3	1064	*
1518944784	Bauman	David	Woodstown	NJ	34	Family Practice	S	Paroxetine Hcl	Paroxetine Hcl	21	63	1890	283.7			21	63	283.7	1890	*
1518944792	Cooper	Bridgett	Kansas City	MO	29	Family Practice	S	Paroxetine Hcl	Paroxetine Hcl	31	55	1650	512.61			31	55	512.61	1650	*
1518944974	Beck	Richard	Golden Valley	MN	27	Internal Medicine	S	Paroxetine Hcl	Paroxetine Hcl	20	60	1800	248.78			20	60	248.78	1800	*
1518945021	Murnyack Garner	Jennifer	Altoona	PA	42	Family Practice	S	Paroxetine Hcl	Paroxetine Hcl	65	115	3450	707.79	17		65	115	707.79	3450		17
1518945195	Petrie	William	Nashville	TN	47	Psychiatry	S	Paroxetine Hcl	Paroxetine Hcl	83	128.3	3810	1131.15	19		83	128.3	1131.15	3810		19
1518945328	Carenza	Gabriella	Fallbrook	CA	6	Nurse Practitioner	S	Paroxetine Hcl	Paroxetine Hcl	13	17	510	69.9			13	17	69.9	510	*
1518945336	Gross	Richard	Littleton	NC	37	General Practice	T	Paroxetine Hcl	Paroxetine Hcl	13	23	691	138.36		#					*
1518945351	Williams	Brian	Niantic	CT	9	Family Practice	S	Paroxetine Hcl	Paroxetine Hcl	30	36	1040	399.13			18	24	170.56	698	*
1518945385	Navarro	Gilberto	Ahoskie	NC	37	Internal Medicine	S	Paroxetine Hcl	Paroxetine Hcl	22	22.1	663	182.1		*					*
1518945443	Khetpal	Sangeeta	Durant	OK	40	Internal Medicine	S	Paroxetine Hcl	Paroxetine Hcl	19	27	670	179.54		*					*
1518945617	Armstrong	Robert	Asheville	NC	37	Neurology	S	Paroxetine Hcl	Paroxetine Hcl	32	40	1200	251.88			0	0	0	0	#
1518945625	Obid	Marwan	Panama City	FL	12	Internal Medicine	S	Paroxetine Hcl	Paroxetine Hcl	67	117	3510	785.25	12		26	56	314.94	1680	*
1518945690	Patton	James	Asheville	NC	37	Neurology	S	Paroxetine Hcl	Paroxetine Hcl	18	23	690	170.33		*					*
1518945906	Fails	Lucinda	Blairsville	PA	42	Family Practice	S	Paroxetine Hcl	Paroxetine Hcl	39	53	1575	360.93			39	53	360.93	1575	*
1518945971	Toplak	Bogdan	West Jefferson	OH	39	Family Practice	S	Paroxetine Hcl	Paroxetine Hcl	49	55.2	1650	507.93			22	28	211.23	840	*
1518946078	Harter	Mark	Boone	NC	37	Family Practice	S	Paroxetine Hcl	Paroxetine Hcl	58	64	1920	654.37	13	#					#
1518946086	Bartkoski	William	Seneca	KS	20	Family Practice	S	Paroxetine Hcl	Paroxetine Hcl	30	56	1680	292.2			18	44	255	1320	*
1518946110	Thornton	Joseph	Greencastle	PA	42	Family Practice	S	Paroxetine Hcl	Paroxetine Hcl	87	117	2831	902.46	14		75	105	833.22	2471	#
1518946144	Chavez Muramatsu	James	Spokane	WA	53	Family Practice	S	Paroxetine Hcl	Paroxetine Hcl	38	38	1120	317.96			38	38	317.96	1120	*
1518946185	Caine	Brian	Bar Harbor	ME	23	Family Practice	S	Paroxetine Hcl	Paroxetine Hcl	14	22	637	134.39			14	22	134.39	637	*
1518946359	Baker	Christine	Northampton	MA	25	Internal Medicine	S	Paroxetine Hcl	Paroxetine Hcl	18	18	536	51.75		*					*
1518946458	Bundy	Robert	Mooresville	NC	37	Family Practice	S	Paroxetine Hcl	Paroxetine Hcl	30	67	2010	418.98		#					*
1518946532	Odden	Kirk	Lake Crystal	MN	27	Family Practice	S	Paroxetine Hcl	Paroxetine Hcl	39	59.1	1718	441.96		#					*
1518946540	Devine	Brian	Huntersville	NC	37	Family Practice	S	Paroxetine Hcl	Paroxetine Hcl	28	44	1320	350.7		#					*
1518946599	Petrone	Kim	Rochester	NY	36	Internal Medicine	S	Paroxetine Hcl	Paroxetine Hcl	31	31	846	334.63			31	31	334.63	846	*
1518946763	Hubbard	Mariama	Neptune	NJ	34	Nurse Practitioner	S	Paroxetine Hcl	Paroxetine Hcl	15	15	105	83.23			15	15	83.23	105	*
1518946813	Tennison	Gary	Robinson	IL	17	Family Practice	S	Paroxetine Hcl	Paroxetine Hcl	121	173.4	5174	1147.89	22		92	144.3	977.71	4311	#
1518946821	Knudtson	Nancy	Albert Lea	MN	27	Nurse Practitioner	S	Paroxetine Hcl	Paroxetine Hcl	17	27	779	213.52			17	27	213.52	779	*
1518946920	Amin	Kaushik	Conyers	GA	13	Internal Medicine	S	Paroxetine Hcl	Paroxetine Hcl	60	137	3811	1075.97	16		42	93	496.16	2491	*
1518947373	Wood	Madeline	West Chester	PA	42	Family Practice	S	Paroxetine Hcl	Paroxetine Hcl	19	27.1	803	251.57		*					*
1518947506	Hill	Todd	Kansas City	MO	29	Psychiatry	S	Paroxetine Hcl	Paroxetine Hcl	12	12.2	366	61.77			0	0	0	0	#
1518947951	Gregory	Dixon	Wilmington	NC	37	Internal Medicine	S	Paroxetine Hcl	Paroxetine Hcl	57	113	3390	624.97	12		57	113	624.97	3390		12
1518947985	Childerston	Ronald	Pella	IA	19	Internal Medicine	S	Paroxetine Hcl	Paroxetine Hcl	26	32	960	101.57		#					*
1518948215	Bostick	Ben	Cullman	AL	1	Family Practice	S	Paroxetine Hcl	Paroxetine Hcl	164	215.5	6465	1692.49	27		99	135	1221.16	4050	#
1518948496	Warnick	Craig	Brockton	MA	25	Family Practice	S	Paroxetine Hcl	Paroxetine Hcl	19	43	1290	273.15		#					*
1518948611	Zapf	David	Dayton	OH	39	Internal Medicine	S	Paroxetine Hcl	Paroxetine Hcl	12	36	1080	252.58			12	36	252.58	1080	*
1518948736	Gidday	Lisa	Littleton	CO	8	Internal Medicine	S	Paroxetine Hcl	Paroxetine Hcl	19	33	990	431.26			19	33	431.26	990	*
1518948769	Fletcher-Green	Carmela	Mt Sterling	KY	21	Physician Assistant	S	Paroxetine Hcl	Paroxetine Hcl	14	14	420	123.59		*					*
1518948868	Ulibarri	Laura	Avalon	CA	6	Family Practice	S	Paroxetine Hcl	Paroxetine Hcl	11	13	390	116.63			11	13	116.63	390	*
1518948900	Pozzi	Robert	Saint Louis	MO	29	Family Practice	S	Paroxetine Hcl	Paroxetine Hcl	34	52	1560	570.99		#					*
1518949262	Barrett	Glenda	Union	MS	28	Nurse Practitioner	S	Paroxetine Hcl	Paroxetine Hcl	15	25	750	92.99		*					*
1518949338	Ferguson	John	Peak	SC	45	General Practice	S	Paroxetine Hcl	Paroxetine Hcl	19	25	750	248.79		#					*
1518949379	Kua	Alfredo	Williamsville	NY	36	Internal Medicine	S	Paroxetine Hcl	Paroxetine Hcl	23	23	690	331.4			23	23	331.4	690	*
1518949429	Sessler	Lonnie	Mena	AR	5	Family Practice	S	Paroxetine Hcl	Paroxetine Hcl	40	54	1620	381.22			18	32	126.2	960	*
1518949486	Hindka	Dinesh	Saint Cloud	MN	27	Internal Medicine	S	Paroxetine Hcl	Paroxetine Hcl	61	79	2368	496.67			49	67	459.45	2010	*
1518949494	Veltri	Salvatore	Defiance	OH	39	Internal Medicine	S	Paroxetine Hcl	Paroxetine Hcl	40	98	2940	685.69		#					*
1518949528	Kessler	Alexander	Canton	GA	13	Internal Medicine	S	Paroxetine Hcl	Paroxetine Hcl	121	215	6426	1510.83	31		109	203	1448.89	6066	#
1518949536	Mchugh	Donna	Winsted	CT	9	Internal Medicine	S	Paroxetine Hcl	Paroxetine Hcl	51	99	2945	926.74		#					*
1518949791	Mehfoud	George	Richmond	VA	51	Internal Medicine	S	Paroxetine Hcl	Paroxetine Hcl	32	42	1160	532.75		#					*
1518949833	Varavenkataraman	Raghupathy	West Seneca	NY	36	Internal Medicine	S	Paroxetine Hcl	Paroxetine Hcl	50	86	2580	477.86		#					*
1518949965	Woo	Linda	Sacramento	CA	6	Internal Medicine	S	Paroxetine Hcl	Paroxetine Hcl	23	31	930	211.07			23	31	211.07	930	*
1518950161	Pierrend	Jose	Surprise	AZ	4	Internal Medicine	S	Paroxetine Hcl	Paroxetine Hcl	24	37	1095	221.63		#					*
1518950310	Craft	Thomas	Dublin	GA	13	Family Practice	S	Paroxetine Hcl	Paroxetine Hcl	50	62	1860	443.45		#					*
1518950807	Lang	Michael	Scottsville	KY	21	Family Practice	S	Paroxetine Hcl	Paroxetine Hcl	53	69	2051	344.77			29	45	191.26	1331	*
1518951060	Kasten	Mark	Cape Girardeau	MO	29	Family Practice	S	Paroxetine Hcl	Paroxetine Hcl	60	104	3120	478.27	13	#					#
1518951193	Koepke	Charles	Parma	OH	39	Internal Medicine	S	Paroxetine Hcl	Paroxetine Hcl	50	72.2	2134	625.22	11	#					*
1518951474	Dea	Mary	Naperville	IL	17	Internal Medicine	S	Paroxetine Hcl	Paroxetine Hcl	14	42	1260	285.62			14	42	285.62	1260	*
1518951649	Yao	Wan	Monterey Park	CA	6	Internal Medicine	S	Paroxetine Hcl	Paroxetine Hcl	18	18	540	77.7			18	18	77.7	540	*
1518951664	Craig	Michael	Brighton	TN	47	Family Practice	S	Paroxetine Hcl	Paroxetine Hcl	103	155	4443	685.63	22		86	132	556.02	3753	#
1518951896	Manion	Kenny	Glasgow	KY	21	Family Practice	S	Paroxetine Hcl	Paroxetine Hcl	68	78	2251	811.36	16		39	47	556.45	1337	*
1518952050	Gallemore	Rex	Neosho	MO	29	Family Practice	S	Paroxetine Hcl	Paroxetine Hcl	81	91	2707	430.22	11		42	48	209.91	1417	*
1518952290	Bond	Robert	Ellijay	GA	13	Internal Medicine	S	Paroxetine Hcl	Paroxetine Hcl	33	45	1211	369.66			16	16	140.11	368	*
1518952514	Diffee	James	Jackson	TN	47	Internal Medicine	S	Paroxetine Hcl	Paroxetine Hcl	41	89	2670	761.85	12		41	89	761.85	2670		12
1518952753	Cook	Dorothy	Ocala	FL	12	Nurse Practitioner	S	Paroxetine Hcl	Paroxetine Hcl	11	11	330	86.9			0	0	0	0	#
1518952852	Meadors	Marvin	Nashville	TN	47	Rheumatology	S	Paroxetine Hcl	Paroxetine Hcl	13	13	390	34.4			0	0	0	0	#
1518952860	Clark-Sayles	Catharine	Greenbrae	CA	6	Internal Medicine	S	Paroxetine Hcl	Paroxetine Hcl	26	32	906	310.48			26	32	310.48	906	*
1518952928	Heifner	Gary	Menasha	WI	55	Family Practice	S	Paroxetine Hcl	Paroxetine Hcl	47	92.4	2741	554.04	13	#					#
1518952944	Boyd	Gary	Birmingham	AL	1	Internal Medicine	S	Paroxetine Hcl	Paroxetine Hcl	13	37	1110	105.27			13	37	105.27	1110	*
1518953033	Jones	Thomas	Plainfield	IN	18	Family Practice	S	Paroxetine Hcl	Paroxetine Hcl	19	41	1230	134.42			19	41	134.42	1230	*
1518953165	Daugherty	Philip	Dayton	TN	47	Family Practice	S	Paroxetine Hcl	Paroxetine Hcl	14	14	420	92.21		#					*
1518953249	Schroeder	George	Plymouth	WI	55	Family Practice	S	Paroxetine Hcl	Paroxetine Hcl	16	23	690	209.59			16	23	209.59	690	*
1518953413	Ahmad	Aqeeb	Saint Louis	MO	29	Family Practice	S	Paroxetine Hcl	Paroxetine Hcl	86	93.6	2648	569.53	14		25	27.1	131.01	799	*
1518953504	Heron	Kerrie-Anne	Wilson	NC	37	Internal Medicine	S	Paroxetine Hcl	Paroxetine Hcl	65	91	2730	480.09	15		48	74	404.21	2220	*
1518953546	Willard	Oliver	Greenwood	SC	45	Family Practice	S	Paroxetine Hcl	Paroxetine Hcl	20	20	600	178.56		#					*
1518953561	Kahler	Mark	Overland Park	KS	20	Family Practice	S	Paroxetine Hcl	Paroxetine Hcl	25	61	1830	622.28		#					*
1518953611	Schlosser	Daniel	Glendale	AZ	4	Internal Medicine	S	Paroxetine Hcl	Paroxetine Hcl	16	48	1440	304.35		#					*
1518953785	Fattouh	Yara	Chatsworth	GA	13	Family Practice	S	Paroxetine Er	Paroxetine Hcl	14	14	420	1341.64		#					*
1518953900	Jones	Wayne	Elkmont	AL	1	Emergency Medicine	S	Paroxetine Hcl	Paroxetine Hcl	22	30	880	170.02		#					*
1518954031	Mansharamani	Shalini	Taunton	MA	25	Psychiatry	S	Paroxetine Hcl	Paroxetine Hcl	11	11	330	73.14		*					*
1518954239	Debord	Emily	Abingdon	VA	51	Internal Medicine	S	Paroxetine Hcl	Paroxetine Hcl	25	53	1590	439.05		#					*
1518954627	Ngo	Henry	Columbus	GA	13	Internal Medicine	S	Paroxetine Hcl	Paroxetine Hcl	34	36	1038	208.71		#					*
1518954650	Nahigyan	Drew	Fairhaven	MA	25	Family Practice	S	Paroxetine Hcl	Paroxetine Hcl	24	72	2160	362.99			24	72	362.99	2160	*
1518954726	Locke	Mitchell	Lake Success	NY	36	Gastroenterology	S	Paroxetine Hcl	Paroxetine Hcl	13	23	690	171.97			13	23	171.97	690	*
1518954866	Mandal	Konoy	Lees Summit	MO	29	Psychiatry	S	Paroxetine Hcl	Paroxetine Hcl	13	13	390	588.84			0	0	0	0	#
1518954882	Gonzalez	Francisco	Union City	NJ	34	Family Practice	S	Paroxetine Hcl	Paroxetine Hcl	96	120	3600	698.45	14		81	105	628.94	3150	#
1518955269	Roberts	Joseph	Lumberton	NC	37	Family Practice	S	Paroxetine Hcl	Paroxetine Hcl	53	59	1770	423.98			34	34	238.62	1020	*
1518955608	Basagoitia	Jose	Miami	FL	12	Internal Medicine	S	Paroxetine Hcl	Paroxetine Hcl	64	100	2950	1002.88	12	#					#
1518955889	Stockhammer	Stanley	Deland	FL	12	Family Practice	S	Paroxetine Hcl	Paroxetine Hcl	49	87	2610	598.18			24	40	300.4	1200	*
1518956010	Cacace	Myra	Southbridge	MA	25	Nurse Practitioner	S	Paroxetine Hcl	Paroxetine Hcl	35	43	1290	319.74			22	26	236.67	780	*
1518956143	Mehta	Tejas	Humble	TX	48	Internal Medicine	S	Paroxetine Hcl	Paroxetine Hcl	19	53	1590	307.67		#					*
1518956192	Nix	Kenneth	Jacksonville	FL	12	Internal Medicine	S	Paroxetine Hcl	Paroxetine Hcl	19	47	1410	355.29			19	47	355.29	1410	*
1518956242	Mincey	Betty	Franklin	NC	37	Internal Medicine	S	Brisdelle	Paroxetine Mesylate	13	13	390	2319.98			0	0	0	0	#
1518956242	Mincey	Betty	Franklin	NC	37	Internal Medicine	S	Paroxetine Hcl	Paroxetine Hcl	21	41	1230	412.76		*					*
1518956457	Ramos Mendez	Edgar	Barceloneta	PR	72	Family Practice	S	Paroxetine Hcl	Paroxetine Hcl	256	267	8010	1650.27	50		219	223	1374.15	6690	#
1518956473	Colby	Edward	Cambridge	OH	39	Internal Medicine	S	Paroxetine Hcl	Paroxetine Hcl	33	65.1	1953	406.44		#					*
1518956507	Mccormick	Linda	Blue Springs	MO	29	Family Practice	S	Paroxetine Hcl	Paroxetine Hcl	33	71	2130	502.47		#					*
1518956523	Sanburn	Christiane	Santa Fe	NM	35	Family Practice	S	Paroxetine Hcl	Paroxetine Hcl	24	58	1690	530.1		#					*
1518956572	Gorin	Enrique	Aventura	FL	12	Cardiovascular Disease (Cardiology)	S	Paroxetine Hcl	Paroxetine Hcl	60	76	2280	453.45		#					*
1518956853	Piatt	Martin	Bellingham	WA	53	Family Practice	S	Paroxetine Hcl	Paroxetine Hcl	17	38.8	1164	429.44			17	38.8	429.44	1164	*
1518957042	Venero	George	Bayamon	PR	72	Internal Medicine	S	Paroxetine Hcl	Paroxetine Hcl	34	36	1080	257.57		#					*
1518957364	Chun	Heidi	Stockbridge	GA	13	Internal Medicine	S	Paroxetine Hcl	Paroxetine Hcl	16	34	1004	144.02			16	34	144.02	1004	*
1518957521	Strauser	Walter	San Diego	CA	6	Physical Medicine and Rehabilitation	S	Paroxetine Hcl	Paroxetine Hcl	12	12	360	75.32		*					*
1518957596	Mai	Christopher	New Smyrna Beach	FL	12	Internal Medicine	S	Paroxetine Hcl	Paroxetine Hcl	28	44	1320	627.16			28	44	627.16	1320	*
1518957844	Blumenthal	Jerome	Marietta	GA	13	Internal Medicine	S	Paroxetine Hcl	Paroxetine Hcl	16	36	1080	144.33			16	36	144.33	1080	*
1518958024	Weitzman	Robert	Hadley	MA	25	Family Practice	S	Paroxetine Hcl	Paroxetine Hcl	24	70	2100	296.75			24	70	296.75	2100	*
1518958123	Chambers	Paul	Fond Du Lac	WI	55	Family Practice	S	Paroxetine Hcl	Paroxetine Hcl	64	66	1881	957.45	13		40	42	591.41	1188	#
1518958503	Salgado	Joe	Artesia	NM	35	Family Practice	S	Paroxetine Hcl	Paroxetine Hcl	65	109	3270	629.61			65	109	629.61	3270	*
1518958701	Chandler	John	Amarillo	TX	48	Internal Medicine	S	Paroxetine Hcl	Paroxetine Hcl	40	68	2040	443.65			40	68	443.65	2040	*
1518958917	Sweeney	Alan	Lemoyne	PA	42	Internal Medicine	S	Paroxetine Er	Paroxetine Hcl	11	11	330	1436.58			11	11	1436.58	330	*
1518958917	Sweeney	Alan	Lemoyne	PA	42	Internal Medicine	S	Paroxetine Hcl	Paroxetine Hcl	25	53	1471	460.25		#					*
1518958966	Sherley	Lance	Clarksville	TN	47	Family Practice	S	Paroxetine Hcl	Paroxetine Hcl	12	18	540	93.81			12	18	93.81	540	*
1518958990	Tietz	Judith	Townshend	VT	50	Psychiatry	S	Paroxetine Hcl	Paroxetine Hcl	23	39	1133	273.87			11	25	195.19	750	*
1518959147	Cook	George	Canadian	TX	48	General Practice	S	Paroxetine Hcl	Paroxetine Hcl	14	34	1020	253.97			14	34	253.97	1020	*
1518959162	Malinick	Charles	Brea	CA	6	Psychiatry & Neurology	T	Paroxetine Hcl	Paroxetine Hcl	11	11	330	75.45			11	11	75.45	330	*
1518959170	Choe	Jonathan	Petaluma	CA	6	Family Practice	S	Paroxetine Hcl	Paroxetine Hcl	34	53.4	1497	283.85		*					*
1518959303	Antonazzo	Antonetta	New City	NY	36	Nurse Practitioner	S	Paroxetine Hcl	Paroxetine Hcl	11	11	330	90.37			0	0	0	0	#
1518959329	Sekharan	Mathangi	Gurnee	IL	17	Internal Medicine	S	Paroxetine Hcl	Paroxetine Hcl	23	65	1950	761.4			23	65	761.4	1950	*
1518959527	Betz	Gary	Phoenix	AZ	4	Internal Medicine	S	Paroxetine Hcl	Paroxetine Hcl	17	41	1230	265.54			17	41	265.54	1230	*
1518959915	Ceynowa	Timothy	Luverne	MN	27	Family Practice	S	Paroxetine Hcl	Paroxetine Hcl	11	29	870	114.44			11	29	114.44	870	*
1518959923	Fogle	Cheri	Powderly	KY	21	Nurse Practitioner	S	Paroxetine Hcl	Paroxetine Hcl	17	29	870	138.46		#					*
1518960178	Root	Lawrence	Houston	TX	48	Psychiatry	S	Paroxetine Hcl	Paroxetine Hcl	79	79	2273	621.14	16	*					*
1518960525	Bhagat	Dicky	Goshen	IN	18	Internal Medicine	S	Paroxetine Hcl	Paroxetine Hcl	27	64	1917	300.35			27	64	300.35	1917	*
1518960590	Vandewall	Laverne	Watertown	NY	36	Internal Medicine	S	Paroxetine Hcl	Paroxetine Hcl	110	200	5940	1490.21	21		58	138	1009.52	4132	#
1518960640	Obi	Emmanuel	Brownsville	TN	47	Internal Medicine	S	Paroxetine Hcl	Paroxetine Hcl	12	14	404	157.99			12	14	157.99	404	*
1518960673	Shah	Minesh	Chatham	VA	51	Family Practice	S	Paroxetine Hcl	Paroxetine Hcl	87	161.1	4832	992.42	15		75	149.1	957.36	4472	#
1518960681	Butler	Kelly	Jeffersonville	IN	18	Psychiatry	S	Paroxetine Hcl	Paroxetine Hcl	21	33	958	257.23		*					*
1518961010	Bluth	Kirk	Eden	NC	37	Family Practice	S	Paroxetine Hcl	Paroxetine Hcl	59	81	2430	635.69			13	35	260.06	1050	*
1518961028	Reardon	Terry	Pawleys Island	SC	45	Internal Medicine	S	Paroxetine Hcl	Paroxetine Hcl	21	27	794	179.17		*					*
1518961275	Bell	Brian	Forest City	NC	37	Family Practice	S	Paroxetine Hcl	Paroxetine Hcl	15	29	854	138.55			15	29	138.55	854	*
1518961408	Mambu	Joseph	Lower Gwynedd	PA	42	Family Practice	S	Paroxetine Hcl	Paroxetine Hcl	11	21	630	268.41			11	21	268.41	630	*
1518961507	Watanabe	Alan	Columbus	IN	18	Internal Medicine	S	Paroxetine Hcl	Paroxetine Hcl	63	128	3840	861.32	14		46	111	688.72	3330	#
1518961853	Bailey	Royce	Hendersonville	NC	37	Internal Medicine	S	Paroxetine Hcl	Paroxetine Hcl	27	75	2250	413.17		#					*
1518961986	Sparagna	Angelo	Somers Point	NJ	34	Family Practice	S	Paroxetine Hcl	Paroxetine Hcl	23	69	2070	351.82			23	69	351.82	2070	*
1518962075	Brownstein	Elliot	Elkins Park	PA	42	Internal Medicine	S	Paroxetine Hcl	Paroxetine Hcl	29	47	1410	179.03			29	47	179.03	1410	*
1518962158	Landau	Marian	Las Cruces	NM	35	Family Practice	S	Paroxetine Hcl	Paroxetine Hcl	12	34	1020	110.8		*					*
1518962232	Full	Ruth	Elizabeth	WV	54	Physician Assistant	S	Paroxetine Hcl	Paroxetine Hcl	41	74	2220	494.23		#					*
1518962257	Defilippis	Nicholas	Union	NJ	34	Internal Medicine	S	Paroxetine Hcl	Paroxetine Hcl	86	132	3004	946.9	11	#					*
1518962521	Stuart	Dennis	Lumberton	NC	37	Family Practice	S	Paroxetine Er	Paroxetine Hcl	13	13	390	1637.74		*					*
1518962521	Stuart	Dennis	Lumberton	NC	37	Family Practice	S	Paroxetine Hcl	Paroxetine Hcl	142	178	5340	1021	23	#					#
1518962570	Mcmullin	Donald	Rolla	MO	29	Internal Medicine	S	Paroxetine Hcl	Paroxetine Hcl	53	95	2835	495.38		#					*
1518962612	Goggin	Mark	Cambridge	OH	39	Internal Medicine	S	Paroxetine Hcl	Paroxetine Hcl	15	21	630	360.43			15	21	360.43	630	*
1518962851	Welch	Wade	Topeka	KS	20	Neurology	S	Paroxetine Hcl	Paroxetine Hcl	13	13	390	27.01			13	13	27.01	390	*
1518962885	Korley	Sam	Lakeland	FL	12	Internal Medicine	S	Paroxetine Hcl	Paroxetine Hcl	117	256	7677	2079.36	35		96	197	1271.83	5907	#
1518962968	Ferguson	Clay	Nashville	AR	5	Family Practice	S	Paroxetine Hcl	Paroxetine Hcl	110	132.3	3902	802.4	14		110	132.3	802.4	3902		14
1518963032	Kumar	Ashok	Hawthorne	CA	6	Internal Medicine	S	Paroxetine Hcl	Paroxetine Hcl	32	32.2	925	145.78			18	18	72.94	507	*
1518963081	Syed	Ifteqar	Paris	TX	48	Anesthesiology	S	Paroxetine Hcl	Paroxetine Hcl	13	13	390	69.68			0	0	0	0	#
1518963487	Sieto	Cynthia	Allentown	PA	42	Physician Assistant	S	Paroxetine Hcl	Paroxetine Hcl	36	70	2070	495.2			22	56	384.82	1680	*
1518963503	Bala	Peter	Wheeling	WV	54	Obstetrics & Gynecology	S	Paroxetine Hcl	Paroxetine Hcl	13	13	390	61.24		*					*
1518963537	Lakshminarayanan	Santhanam	Farmington	CT	9	Rheumatology	S	Paroxetine Hcl	Paroxetine Hcl	11	11	312	35.78			11	11	35.78	312	*
1518963545	Brown	James	Woodville	TX	48	Family Practice	S	Paroxetine Hcl	Paroxetine Hcl	121	139	3823	870.69	19		104	122	764.26	3313	#
1518963594	Reynolds	Eugene	Gastonia	NC	37	Family Practice	S	Paroxetine Hcl	Paroxetine Hcl	46	60	1800	337.26			20	26	131.87	780	*
1518963636	Dokko	Yoni	New York	NY	36	Neurology	S	Paroxetine Hcl	Paroxetine Hcl	12	12	360	48.23			12	12	48.23	360	*
1518963719	Lin	Andrew	Torrance	CA	6	Internal Medicine	S	Paroxetine Hcl	Paroxetine Hcl	20	36	1080	233.84			20	36	233.84	1080	*
1518963800	Koons	Duane	Viroqua	WI	55	Family Practice	S	Paroxetine Hcl	Paroxetine Hcl	41	74	2216	351.54			41	74	351.54	2216	*
1518963933	Ho	John	Denville	NJ	34	Family Practice	S	Paroxetine Hcl	Paroxetine Hcl	13	36	1080	318.07			13	36	318.07	1080	*
1518963974	Verst	Gary	Bowling Green	KY	21	Internal Medicine	S	Paroxetine Hcl	Paroxetine Hcl	70	94	2820	510.42		#					*
1518964204	Panzarella	James	Tonawanda	NY	36	Family Practice	S	Paroxetine Hcl	Paroxetine Hcl	14	22	660	136.58		#					*
1518964295	Fung	Po Ming	San Antonio	TX	48	Internal Medicine	S	Paroxetine Hcl	Paroxetine Hcl	24	32	900	303.47		*					*
1518964410	Talesnick	Barry	Chevy Chase	MD	24	Cardiovascular Disease (Cardiology)	S	Paroxetine Hcl	Paroxetine Hcl	18	40	1200	184.37			18	40	184.37	1200	*
1518964733	Narasimman	Aruna	Bradenton	FL	12	Internal Medicine	S	Paroxetine Hcl	Paroxetine Hcl	37	53	1514	300.72			24	38	200.64	1080	*
1518964766	Rondeau	Mark	Grants Pass	OR	41	Family Practice	S	Paroxetine Hcl	Paroxetine Hcl	19	33	990	179.22			19	33	179.22	990	*
1518964873	Nelson	James	Lake Wales	FL	12	Family Practice	S	Paroxetine Hcl	Paroxetine Hcl	12	32	960	274.58			12	32	274.58	960	*
1518964972	Baggett	Bonnie	New Albany	MS	28	Nurse Practitioner	S	Paroxetine Hcl	Paroxetine Hcl	61	69	2047	324.29		#					*
1518964998	Fredrick	Mark	Huntington Beach	CA	6	Internal Medicine	S	Paroxetine Hcl	Paroxetine Hcl	36	54	1620	405.8			36	54	405.8	1620	*
1518965086	Malik	Asim	Brooklyn	NY	36	Internal Medicine	S	Paroxetine Hcl	Paroxetine Hcl	11	19	570	123.52			11	19	123.52	570	*
1518965094	Madireddy	Naga	Piqua	OH	39	Internal Medicine	S	Paroxetine Hcl	Paroxetine Hcl	205	278.9	7701	3360.62	36		181	245	2841.46	6826	#
1518965128	Thomas	Sheila	Memphis	TN	47	Family Practice	S	Paroxetine Hcl	Paroxetine Hcl	16	31	930	287.39		*					*
1518965177	Powers	Graham	South Hill	VA	51	Family Practice	S	Paroxetine Hcl	Paroxetine Hcl	37	45	1327	206.7			24	32	168.05	951	*
1518965193	Kimbrell	Fred	Lancaster	SC	45	Internal Medicine	S	Paroxetine Hcl	Paroxetine Hcl	27	51	1530	138.71			27	51	138.71	1530	*
1518965235	Claydon	Christopher	Grass Valley	CA	6	Family Practice	S	Paroxetine Hcl	Paroxetine Hcl	44	98	2940	556.79	12	#					#
1518965482	Tritel	Paul	Fort Myers	FL	12	Internal Medicine	S	Paroxetine Hcl	Paroxetine Hcl	27	59	1770	370.87			16	40	194.72	1200	*
1518965664	Benyo	Philip	Drums	PA	42	Physician Assistant	S	Paroxetine Hcl	Paroxetine Hcl	53	101	3026	791.02	13	#					#
1518965987	Strength	Steven	Mckinney	TX	48	Internal Medicine	S	Paroxetine Hcl	Paroxetine Hcl	65	124.8	3743	868.48	11		65	124.8	868.48	3743		11
1518966092	Markesbery	Harold	Augusta	KY	21	Family Practice	S	Paroxetine Hcl	Paroxetine Hcl	23	45	1350	186.66		#					*
1518966209	Pollock	Ann	Frankfort	KY	21	Internal Medicine	S	Paroxetine Hcl	Paroxetine Hcl	58	116	3480	718.54	13		47	105	631.64	3150	#
1518966225	Nunnery	Eugene	Harlingen	TX	48	Rheumatology	S	Brisdelle	Paroxetine Mesylate	11	11	314	1899.57			11	11	1899.57	314	*
1518966860	Tolson	Graeme	Glendale	AZ	4	Family Practice	S	Paroxetine Hcl	Paroxetine Hcl	15	45	1350	386.37			15	45	386.37	1350	*
1518966878	Doan	Trinh	Glendale	AZ	4	Internal Medicine	S	Paroxetine Hcl	Paroxetine Hcl	48	140	4200	929.47	13		48	140	929.47	4200		13
1518966944	Donnelly	Gerard	Manhasset	NY	36	Hematology-Oncology	S	Paroxetine Hcl	Paroxetine Hcl	11	11	330	44.17			11	11	44.17	330	*
1518967140	Ford	Anne	Brea	CA	6	Family Practice	S	Paroxetine Hcl	Paroxetine Hcl	28	46	1360	275.44			28	46	275.44	1360	*
1518967181	Richter	Gregory	Texarkana	TX	48	Family Practice	S	Paroxetine Hcl	Paroxetine Hcl	16	22	660	134.69		#					*
1518967496	Kuza	Malgorzata	Scotch Plains	NJ	34	Internal Medicine	S	Paroxetine Hcl	Paroxetine Hcl	71	71.1	2086	852.6			71	71.1	852.6	2086	*
1518967652	Kennedy	Erin	Pearland	TX	48	Internal Medicine	S	Paroxetine Hcl	Paroxetine Hcl	19	33	990	135.94			19	33	135.94	990	*
1518967785	Powers	Linda	Cambridge	MA	25	Internal Medicine	S	Paroxetine Hcl	Paroxetine Hcl	13	39	1170	101.55			13	39	101.55	1170	*
1518967835	Frocillo	Christopher	Lenox	MI	26	Family Practice	S	Paroxetine Hcl	Paroxetine Hcl	70	176.1	5282	1080.32	21		54	132.1	840.77	3962	#
1518967884	Brecher	Jeffrey	Warminster	PA	42	Internal Medicine	S	Paroxetine Hcl	Paroxetine Hcl	13	39	1170	368.81			13	39	368.81	1170	*
1518968262	Reid	Jack	Denham Springs	LA	22	General Practice	S	Paroxetine Hcl	Paroxetine Hcl	24	42	1260	178.04			24	42	178.04	1260	*
1518968353	Rhodes	David	Diamond Bar	CA	6	Family Practice	S	Paroxetine Hcl	Paroxetine Hcl	37	73	2190	637.1			37	73	637.1	2190	*
1518968445	Hoffman	Barri	Silsbee	TX	48	Nurse Practitioner	S	Paroxetine Hcl	Paroxetine Hcl	35	35	1050	310.39			35	35	310.39	1050	*
1518968726	Norris	Charles	Boca Raton	FL	12	Psychiatry	S	Paroxetine Hcl	Paroxetine Hcl	31	59	1770	521.23		#					*
1518968809	Herpin	Anne-Marie	Sugar Land	TX	48	Family Practice	S	Paroxetine Hcl	Paroxetine Hcl	25	39	1170	292.83			25	39	292.83	1170	*
1518968825	Raymond	Jane	Pittsburgh	PA	42	Medical Oncology	S	Paroxetine Hcl	Paroxetine Hcl	14	24	720	142			14	24	142	720	*
1518968874	Molinaro	Susan	Lutherville	MD	24	Internal Medicine	S	Paroxetine Hcl	Paroxetine Hcl	16	32	934	334.77			16	32	334.77	934	*
1518969013	Dulle	David	Wadsworth	OH	39	Family Practice	S	Paroxetine Hcl	Paroxetine Hcl	15	31	915	281.88		*					*
1518969187	Musni	Robert	Las Vegas	NV	32	Family Practice	S	Paroxetine Hcl	Paroxetine Hcl	32	40	1200	479.31		#					*
1518969468	Burch	William	Memphis	TN	47	Emergency Medicine	S	Paroxetine Hcl	Paroxetine Hcl	17	17	454	146.67		#					*
1518969500	Palang	Ronald	Beaumont	TX	48	Internal Medicine	S	Paroxetine Hcl	Paroxetine Hcl	55	69	2070	559.46			43	57	471	1710	*
1518969666	Luhar	Mukesh	Baltimore	MD	24	Gastroenterology	S	Paroxetine Hcl	Paroxetine Hcl	24	32	960	123			24	32	123	960	*
1518970284	Emch	Edward	New Martinsville	WV	54	Family Practice	S	Paroxetine Hcl	Paroxetine Hcl	52	60	1800	416.82			39	39	307.65	1170	*
1518970516	Joshi	Kishor	Uniontown	PA	42	Internal Medicine	S	Paroxetine Hcl	Paroxetine Hcl	32	40	1045	254.93	11		17	25	159.04	640	*
1518970797	Blackburn	M	Mechanicsville	VA	51	Family Practice	S	Paroxetine Hcl	Paroxetine Hcl	40	68	2040	471.89			40	68	471.89	2040	*
1518970946	Howard	Antje	Salem	OR	41	Family Practice	S	Paroxetine Hcl	Paroxetine Hcl	40	100	2980	438.2			28	66	325.63	1960	*
1518970961	Gregg	Jason	Falmouth	KY	21	Nurse Practitioner	S	Paroxetine Hcl	Paroxetine Hcl	13	17	510	158.62		*					*
1518971068	Viscuso	Maria	North Arlington	NJ	34	Internal Medicine	S	Paroxetine Hcl	Paroxetine Hcl	30	36	1080	301.23			30	36	301.23	1080	*
1518971159	Stella	Joseph	Doylestown	PA	42	Psychiatry	S	Paroxetine Hcl	Paroxetine Hcl	14	26	767	158.81			14	26	158.81	767	*
1518971274	Miatto	Orietta	Jamaica Plain	MA	25	Internal Medicine	S	Paroxetine Hcl	Paroxetine Hcl	21	62	1860	291.65		#					*
1518971399	Nestelbaum	Zamir	Worcester	MA	25	Psychiatry	S	Paroxetine Hcl	Paroxetine Hcl	20	28	840	528.19		*					*
1518971563	Brown	Christopher	Willard	OH	39	Family Practice	S	Paroxetine Hcl	Paroxetine Hcl	61	149	4442	886.28	16	#					#
1518971779	Byers	Wendy	Carmel	IN	18	Internal Medicine	S	Paroxetine Hcl	Paroxetine Hcl	18	30	900	243.66		#					*
1518973098	Burchfiel	Rebecca	Rockwall	TX	48	Family Practice	S	Paroxetine Hcl	Paroxetine Hcl	19	19	570	257.73			19	19	257.73	570	*
1518973148	Fitzhugh	Walter	Lincoln	RI	44	Psychiatry	S	Paroxetine Hcl	Paroxetine Hcl	64	78	2340	785.69	11		46	60	594.83	1800	*
1518973411	Marrero	Rafael	Aibonito	PR	72	Family Practice	S	Paroxetine Er	Paroxetine Hcl	19	19	570	2203.15		#					*
1518973411	Marrero	Rafael	Aibonito	PR	72	Family Practice	S	Paroxetine Hcl	Paroxetine Hcl	47	62	1860	397.54			47	62	397.54	1860	*
1518974062	Nash	Erin	Landrum	SC	45	Family Practice	S	Paroxetine Hcl	Paroxetine Hcl	16	16	480	119.28		*					*
1518974732	Dingle	Denise	Smithville	TN	47	General Practice	S	Paroxetine Hcl	Paroxetine Hcl	154	180.2	5357	1308.4	20		89	105.2	653.11	3107	#
1518974799	Patel	Babita	South Boston	VA	51	Infectious Disease	S	Paroxetine Hcl	Paroxetine Hcl	38	78	2340	686.9		#					*
1518975291	Landau	Steven	White Plains	NY	36	Gastroenterology	S	Paroxetine Hcl	Paroxetine Hcl	15	37	1110	399.01			15	37	399.01	1110	*
1518975564	Patel	Shodhan	New Port Richey	FL	12	Psychiatry	S	Paroxetine Er	Paroxetine Hcl	12	12	360	553.87		*					*
1518975564	Patel	Shodhan	New Port Richey	FL	12	Psychiatry	S	Paroxetine Hcl	Paroxetine Hcl	409	560.6	16639	5992.46	72		144	182.5	1698.36	5445		23
1518975754	Johnston	Lester	Washington	GA	13	Internal Medicine	S	Paroxetine Hcl	Paroxetine Hcl	79	108	2368	640.12	18	#					#
1518975762	Heflick	Scott	Yakima	WA	53	Family Practice	S	Paroxetine Hcl	Paroxetine Hcl	11	21	630	268.96		*					*
1518975796	Arora	Mukesh	Crystal Lake	IL	17	Internal Medicine	S	Paroxetine Hcl	Paroxetine Hcl	22	24	720	351.92		*					*
1518975937	Edwards	Robert	Franklin	VA	51	Internal Medicine	S	Paroxetine Hcl	Paroxetine Hcl	11	27	773	119.58			11	27	119.58	773	*
1518976000	Androne	Louis	Yonkers	NY	36	Internal Medicine	S	Paroxetine Hcl	Paroxetine Hcl	12	12	292	135.06			12	12	135.06	292	*
1518976315	Ikard	Margaret	Hendersonville	TN	47	Internal Medicine	S	Paroxetine Hcl	Paroxetine Hcl	47	53	1590	334.42		#					*
1518976331	Rohady	Jo	White Bear Lake	MN	27	Certified Clinical Nurse Specialist	S	Paroxetine Hcl	Paroxetine Hcl	19	19.1	573	135.97			0	0	0	0	#
1518976729	Deochand	Mohan	Sanford	NC	37	Neurology	S	Paroxetine Hcl	Paroxetine Hcl	23	24	700	142.91			12	12	60.9	340	*
1518976737	Dubin	Leonard	Melrose Park	IL	17	Internal Medicine	S	Paroxetine Hcl	Paroxetine Hcl	17	41	1230	269.42		#					*
1518976745	Schreyer	Raymond	Northfield	NJ	34	Nephrology	S	Paroxetine Hcl	Paroxetine Hcl	17	25	750	186.08			0	0	0	0	#
1518977289	Indar	Lokie	Zephyrhills	FL	12	Internal Medicine	S	Paroxetine Hcl	Paroxetine Hcl	14	28	840	627.01		*					*
1518977628	Menz	George	Harrah	OK	40	Family Practice	S	Paroxetine Hcl	Paroxetine Hcl	135	171	5130	1442.83	21		96	124	846.01	3720	#
1518978063	Tello	Carlos	Paterson	NJ	34	General Surgery	S	Paroxetine Hcl	Paroxetine Hcl	20	28	840	187.3		#					*
1518978758	Godinez	Danielle	Saxonburg	PA	42	Family Practice	S	Paroxetine Hcl	Paroxetine Hcl	33	34	1020	224.22			33	34	224.22	1020	*
1518979103	Pope	Robert	Bryan	TX	48	Family Practice	S	Paroxetine Hcl	Paroxetine Hcl	30	30	900	139.01		#					*
1518979293	Clothier	Jeffrey	Little Rock	AR	5	Psychiatry	S	Paroxetine Hcl	Paroxetine Hcl	19	19	539	222.72		#					*
1518980465	Thompson	Patricia	Magnolia	TX	48	Internal Medicine	S	Paroxetine Hcl	Paroxetine Hcl	34	39	1170	165.43			34	39	165.43	1170	*
1518980531	Mccauley	Colm	Cushing	OK	40	Family Practice	S	Paroxetine Hcl	Paroxetine Hcl	31	53	1590	248.76		#					*
1518980572	Larsen	Carol	Sioux Falls	SD	46	Physician Assistant	S	Paroxetine Hcl	Paroxetine Hcl	23	23	653	217.78			0	0	0	0	#
1518980663	Liu	Antonio	Alhambra	CA	6	Neurology	S	Paroxetine Hcl	Paroxetine Hcl	11	11	330	34.16			11	11	34.16	330	*
1518980812	Okoji	Godswill	Takoma Park	MD	24	Internal Medicine	S	Paroxetine Hcl	Paroxetine Hcl	42	42	1243	523.78		#					*
1518980820	O'donnell	Chris	Sewickley	PA	42	Internal Medicine	S	Paroxetine Hcl	Paroxetine Hcl	42	84	2520	567.93			42	84	567.93	2520	*
1518980887	Messina	Joseph	Grenada	MS	28	Internal Medicine	S	Paroxetine Hcl	Paroxetine Hcl	87	106	3160	747.39	19	#					#
1518980960	Klass	Stephen	New Rochelle	NY	36	Neurology	S	Paroxetine Hcl	Paroxetine Hcl	83	107	3210	880.33	14	#					#
1518981075	Wellen	Marvin	Aventura	FL	12	Internal Medicine	S	Paroxetine Hcl	Paroxetine Hcl	27	49	1432	474.47			27	49	474.47	1432	*
1518981406	Harmon	Harold	Salem	OR	41	Internal Medicine	S	Paroxetine Hcl	Paroxetine Hcl	31	69.1	2072	418.19			31	69.1	418.19	2072	*
1518981448	Ramirez	Gilberto	Bloomfield	CT	9	Internal Medicine	S	Paroxetine Hcl	Paroxetine Hcl	109	133	3735	1292.39	19		76	100	894.89	2794	#
1518981471	Sageman	Sharon	Bronx	NY	36	Psychiatry & Neurology	T	Paroxetine Hcl	Paroxetine Hcl	32	32	960	193.79			15	15	87.22	450	*
1518981489	Pommer	David	Selah	WA	53	Family Practice	S	Paroxetine Hcl	Paroxetine Hcl	29	43	1290	385.44		#					*
1518981638	Shah	Amit	Scottsdale	AZ	4	Internal Medicine	S	Paroxetine Hcl	Paroxetine Hcl	12	18	540	86.83			12	18	86.83	540	*
1518981885	Martin	Barbara	Tamarac	FL	12	Internal Medicine	S	Paroxetine Hcl	Paroxetine Hcl	77	121.2	3624	772.13	11		77	121.2	772.13	3624		11
1518982198	Agrawal	Mira	Canton	MI	26	Internal Medicine	S	Paroxetine Hcl	Paroxetine Hcl	20	58	1740	382.08			20	58	382.08	1740	*
1518982305	Farmer	Stephanie	Bryant	AR	5	Nurse Practitioner	S	Paroxetine Hcl	Paroxetine Hcl	17	17	510	97.82		#					*
1518982636	Farley	David	West Linn	OR	41	Family Practice	S	Paroxetine Hcl	Paroxetine Hcl	18	27	810	130.07			18	27	130.07	810	*
1518982651	Nagarkar	Sachin	Saginaw	MI	26	Psychiatry	S	Paroxetine Hcl	Paroxetine Hcl	80	112.2	3365	787.03	20		21	33	160.06	990	*
1518982958	Parikh	Vipul	Toms River	NJ	34	Internal Medicine	S	Paroxetine Hcl	Paroxetine Hcl	73	145	4273	1077.87	22	#					#
1518982982	Klausner	Eric	Amsterdam	NY	36	Family Practice	S	Paroxetine Hcl	Paroxetine Hcl	30	64	1870	334.03			30	64	334.03	1870	*
1518983212	Reyes	Alan	Missoula	MT	30	Psychiatry	S	Paroxetine Hcl	Paroxetine Hcl	27	27	378	100.11			0	0	0	0	#
1518983345	Menezes	Lakshmi	Spring Hill	FL	12	Internal Medicine	S	Paroxetine Hcl	Paroxetine Hcl	53	101	3028	638.81	14		32	80	439	2398	#
1518983543	De Carvalho	Carlos	Chula Vista	CA	6	Internal Medicine	S	Paroxetine Hcl	Paroxetine Hcl	62	70.5	1893	603.03			62	70.5	603.03	1893	*
1518984194	Smith	Michael	Savannah	TN	47	Family Practice	S	Paroxetine Er	Paroxetine Hcl	12	12	360	2371.85			0	0	0	0	#
1518984194	Smith	Michael	Savannah	TN	47	Family Practice	S	Paroxetine Hcl	Paroxetine Hcl	49	81	2415	637.92	11		24	44	275.29	1305	*
1518984541	Diercksen	Hans	Bomoseen	VT	50	Family Practice	S	Paroxetine Hcl	Paroxetine Hcl	56	74.1	2178	401.25		#					*
1518984582	Gilson	Geoffrey	North Easton	MA	25	Family Practice	S	Paroxetine Hcl	Paroxetine Hcl	30	64	1920	468.18			14	40	264.29	1200	*
1518985118	Olson	Robert	Fargo	ND	38	Psychiatry	S	Paroxetine Hcl	Paroxetine Hcl	76	79.5	2306	722.83	13		65	68.2	647.17	1968	#
1518985399	D'abbracio	Carol	Huntington Station	NY	36	Nurse Practitioner	S	Paroxetine Hcl	Paroxetine Hcl	16	38	1140	263.69			16	38	263.69	1140	*
1518985530	Martin	Meredith	Framingham	MA	25	Family Practice	S	Paroxetine Hcl	Paroxetine Hcl	19	33	990	151.04			19	33	151.04	990	*
1518985613	Mehta	Arvind	Long Beach	CA	6	Nephrology	S	Paroxetine Hcl	Paroxetine Hcl	18	20.3	570	177.28			0	0	0	0	#
1518985845	Gupta	Badri	Woodhaven	MI	26	Internal Medicine	S	Paroxetine Hcl	Paroxetine Hcl	49	143	4290	627.56	14		49	143	627.56	4290		14
1518985993	Lesueur	Leo	Sierra Vista	AZ	4	Internal Medicine	S	Paroxetine Hcl	Paroxetine Hcl	13	13	390	75.74			13	13	75.74	390	*
1518986561	Dron	Felix	Brooklyn	NY	36	Psychiatry	S	Paroxetine Hcl	Paroxetine Hcl	46	54	1620	436.67		#					*
1518986702	Pigeon	Lorraine	Brockton	MA	25	Nurse Practitioner	S	Paroxetine Hcl	Paroxetine Hcl	18	18.1	455	102.96			18	18.1	102.96	455	*
1518986959	Zapata	Juan	Gladewater	TX	48	Family Practice	S	Paroxetine Hcl	Paroxetine Hcl	21	39	1170	280.86		*					*
1518987114	Sarachek	Joel	Los Angeles	CA	6	Family Practice	S	Paroxetine Hcl	Paroxetine Hcl	17	41	1230	453.08			17	41	453.08	1230	*
1518987155	Li	Lawrence	Lompoc	CA	6	Family Practice	S	Paroxetine Hcl	Paroxetine Hcl	18	22	660	216.54		#					*
1518987478	Clark	William	Laurel	MS	28	Psychiatry	S	Paroxetine Hcl	Paroxetine Hcl	12	12	360	47.34			12	12	47.34	360	*
1518987544	Yunus	Meraj	Hamtramck	MI	26	Family Practice	S	Paroxetine Hcl	Paroxetine Hcl	26	28	840	115.5			12	12	39.37	360	*
1518987585	Holstein	David	Santa Ana	CA	6	Neurology	S	Paroxetine Hcl	Paroxetine Hcl	20	20	600	99.45		*					*
1518987718	Leciejewski	Russell	Charlotte	NC	37	Nurse Practitioner	S	Paroxetine Hcl	Paroxetine Hcl	59	71	2130	602.37		*					*
1518988047	Khandelwal	Anita	Baltimore	MD	24	Internal Medicine	S	Paroxetine Hcl	Paroxetine Hcl	32	66	1980	619.73			14	42	395.74	1260	*
1518988062	Guerra	Robert	Lompoc	CA	6	Internal Medicine	S	Paroxetine Hcl	Paroxetine Hcl	37	37	1110	180.26			12	12	54.28	360	*
1518988195	Miller	Janice	Joshua	TX	48	Family Practice	S	Paroxetine Hcl	Paroxetine Hcl	12	15	450	78.06			12	15	78.06	450	*
1518989334	Morgan	Kathie	Crittenden	KY	21	Family Practice	S	Paroxetine Hcl	Paroxetine Hcl	61	77	2310	413.46	15		39	51	267.37	1530	*
1518989417	Oelschlager	Jean	Oshkosh	WI	55	Psychiatry	S	Paroxetine Hcl	Paroxetine Hcl	100	106	3180	699.7			34	34	283.75	1020	*
1518990027	Leviadin	Pejman	Beverly Hills	CA	6	Psychiatry	S	Pexeva	Paroxetine Mesylate	12	13	370	4064.88			12	13	4064.88	370	*
1518990035	Gururaja	Avinash	Northridge	CA	6	General Practice	S	Paroxetine Hcl	Paroxetine Hcl	20	20	600	174.46			20	20	174.46	600	*
1518990274	Kassamali	Sultanali	Hemet	CA	6	Internal Medicine	S	Paroxetine Hcl	Paroxetine Hcl	50	62	1480	346.66		#					*
1518990290	Cardwell	Albert	Lafollette	TN	47	Physician Assistant	S	Paroxetine Hcl	Paroxetine Hcl	23	33	990	220.98		#					*
1518991124	Calcerano	Carol	Cherry Hill	NJ	34	Certified Clinical Nurse Specialist	S	Paroxetine Hcl	Paroxetine Hcl	51	51	1493	384			0	0	0	0	#
1518991991	Murphy	Scott	Madison	IN	18	Family Practice	S	Paroxetine Hcl	Paroxetine Hcl	58	78	2340	342.56			58	78	342.56	2340	*
1518992288	Garcia	Annita	Kissimmee	FL	12	Physician Assistant	S	Paroxetine Hcl	Paroxetine Hcl	17	33	990	260.97		*					*
1518992346	Patterson	Alan	Coral Springs	FL	12	Obstetrics & Gynecology	S	Paroxetine Hcl	Paroxetine Hcl	11	11	330	162.69			0	0	0	0	#
1518992544	Nguyen	Duc	Rosemead	CA	6	Internal Medicine	S	Paroxetine Hcl	Paroxetine Hcl	65	77	2310	431.36			65	77	431.36	2310	*
1518992585	Bahadori	Amir	Sherman Oaks	CA	6	Internal Medicine	S	Paroxetine Hcl	Paroxetine Hcl	44	50.2	1494	338.59			29	35.2	285.37	1044	*
1518992635	Huang	James	Fullerton	CA	6	Family Practice	S	Paroxetine Hcl	Paroxetine Hcl	21	21	630	158.54		#					*
1518993146	Welsh	Gary	Rapid City	SD	46	Undefined Physician type	S	Paroxetine Hcl	Paroxetine Hcl	12	12	360	94.8			12	12	94.8	360	*
1518993278	Tsynman	Alexander	Brooklyn	NY	36	Psychiatry	S	Paroxetine Hcl	Paroxetine Hcl	42	42	1245	188.76		#					*
1518993526	Ransbottom	James	Fort Wayne	IN	18	Internal Medicine	S	Paroxetine Hcl	Paroxetine Hcl	46	80	2400	496.13	13	#					#
1518993559	Joseph	Bindu	Washington	DC	11	Family Practice	S	Paroxetine Hcl	Paroxetine Hcl	17	23	676	261.14			17	23	261.14	676	*
1518993567	Smelser	Michael	Adamsville	TN	47	Internal Medicine	S	Paroxetine Hcl	Paroxetine Hcl	80	98	2203	554.88			64	82	483.54	1723	*
1518994615	Kirchner	Shannan	Port Townsend	WA	53	Family Practice	S	Paroxetine Hcl	Paroxetine Hcl	29	39	1170	498.14			16	26	352.37	780	*
1518995240	Neides	Daniel	Cleveland	OH	39	Family Practice	S	Paroxetine Hcl	Paroxetine Hcl	22	64	1920	713.66		#					*
1518995299	Davis	James	Cincinnati	OH	39	Nephrology	S	Paroxetine Hcl	Paroxetine Hcl	20	20	500	113.86			0	0	0	0	#
1518995828	Ferrari	Brad	Niles	MI	26	Family Practice	S	Paroxetine Hcl	Paroxetine Hcl	34	60	1800	433.35		#					*
1518995885	Bullock	Dennis	Athens	GA	13	Family Practice	S	Paroxetine Hcl	Paroxetine Hcl	40	60.1	1802	381.72		#					*
1518995927	Rasheed	Rafath	Melrose Park	IL	17	Internal Medicine	S	Paroxetine Hcl	Paroxetine Hcl	24	24	720	106.04			24	24	106.04	720	*
1518996180	Medina	Lisa	Muhlenberg	PA	42	Family Practice	S	Paroxetine Hcl	Paroxetine Hcl	47	59	1724	340.13		#					*
1518996495	Donelson	Andrew	Frederick	MD	24	Internal Medicine	S	Paroxetine Hcl	Paroxetine Hcl	36	100	3000	669.16	11		36	100	669.16	3000		11
1518996750	Knopp	Victor	Katy	TX	48	Family Practice	S	Paroxetine Hcl	Paroxetine Hcl	24	54	1620	441.55			24	54	441.55	1620	*
1518996792	Lach	Joseph	Massillon	OH	39	Internal Medicine	S	Paroxetine Hcl	Paroxetine Hcl	49	79	2370	682.42	16	#					#
1518996818	Artz	Ronald	Mechanicsville	VA	51	Internal Medicine	S	Paroxetine Hcl	Paroxetine Hcl	12	12	335	266.11			12	12	266.11	335	*
1518996917	Heller-Ostroot	Katherine	Saint Paul	MN	27	Nurse Practitioner	S	Paroxetine Hcl	Paroxetine Hcl	17	33	990	148.91		#					*
1518996925	Rodvelt-Bagchi	Tammy	San Francisco	CA	6	Nurse Practitioner	S	Paroxetine Hcl	Paroxetine Hcl	11	11	330	111.4			11	11	111.4	330	*
1518997014	Mcdaniel	Mark	Saraland	AL	1	Family Practice	S	Paroxetine Hcl	Paroxetine Hcl	49	99	2970	643.09	12		36	74	519.86	2220	*
1518997030	Myung	Joon	Orange	CA	6	Nurse Practitioner	S	Paroxetine Hcl	Paroxetine Hcl	12	18	540	146.67			12	18	146.67	540	*
1518997063	Lawrence	Molly	Cedar Knolls	NJ	34	Nurse Practitioner	S	Paroxetine Er	Paroxetine Hcl	12	16	480	2624.71		*					*
1518997212	Chetver	Elena	West Hollywood	CA	6	Internal Medicine	S	Paroxetine Hcl	Paroxetine Hcl	74	74	2220	328.92		#					*
1518997329	Maples	Donald	Kirksville	MO	29	Family Practice	S	Paroxetine Hcl	Paroxetine Hcl	17	23	603	151.65			17	23	151.65	603	*
1518997493	Shalit	Joseph	Crestview	FL	12	Cardiovascular Disease (Cardiology)	S	Paroxetine Hcl	Paroxetine Hcl	25	27	810	175.02		*					*
1518997584	Dao	Linh	Portland	OR	41	Internal Medicine	S	Paroxetine Hcl	Paroxetine Hcl	46	78	2325	620.79	12	#					#
1518997642	Shumate	Kimberly	Atlanta	GA	13	Internal Medicine	S	Paroxetine Hcl	Paroxetine Hcl	19	55	1648	386.08			19	55	386.08	1648	*
1518997675	Cognetti	Melissa	King Of Prussia	PA	42	Internal Medicine	S	Paroxetine Hcl	Paroxetine Hcl	16	24	720	124.58		*					*
1518997709	Paja	Isaias	Los Angeles	CA	6	Family Practice	S	Paroxetine Hcl	Paroxetine Hcl	14	28	840	106.6		#					*
1518997741	Onady	Alice	Middletown	OH	39	Psychiatry	S	Paroxetine Hcl	Paroxetine Hcl	64	94	2820	1079.73	14		35	59	767.94	1770	*
1518997980	Dalsey	Michael	Swedesboro	NJ	34	Family Practice	S	Paroxetine Hcl	Paroxetine Hcl	14	18	540	219.1		*					*
1518998426	Pullman	John	Butte	MT	30	Internal Medicine	S	Paroxetine Hcl	Paroxetine Hcl	17	17	510	191		#					*
1518998715	Anim-Addo	Edward	West Palm Beach	FL	12	Internal Medicine	S	Paroxetine Hcl	Paroxetine Hcl	24	28	777	362.07			24	28	362.07	777	*
1518998889	Mccaskill	Clement	Goldsboro	NC	37	Family Practice	S	Paroxetine Hcl	Paroxetine Hcl	22	30	900	150.49			22	30	150.49	900	*
1518998905	Scheid	Jennifer	Topeka	KS	20	Internal Medicine	S	Paroxetine Er	Paroxetine Hcl	12	12	360	1022.79		*					*
1518999143	Howell	William	Los Angeles	CA	6	Internal Medicine	S	Paroxetine Hcl	Paroxetine Hcl	23	55.6	1668	267.52			23	55.6	267.52	1668	*
1518999218	Ajir	Mahyar	Carlsbad	CA	6	Family Practice	S	Paroxetine Hcl	Paroxetine Hcl	29	47	1410	278.79		#					*
1518999226	Kaissi	Kahtan	Nederland	TX	48	Internal Medicine	S	Paroxetine Hcl	Paroxetine Hcl	80	176	5280	1333.03	19		80	176	1333.03	5280		19
1518999622	Clerkin	Edward	Farmington	CT	9	Internal Medicine	S	Paroxetine Hcl	Paroxetine Hcl	29	49	1470	267.54			29	49	267.54	1470	*
1518999739	Collins	David	Baltimore	MD	24	Internal Medicine	S	Paroxetine Hcl	Paroxetine Hcl	14	42	1260	424.77			14	42	424.77	1260	*
1528000858	Lincoln	Lesiley	Boston	MA	25	Internal Medicine	S	Paroxetine Hcl	Paroxetine Hcl	13	13	390	52.01			13	13	52.01	390	*
1528001013	Cannon	Nassif	Birmingham	AL	1	Internal Medicine	S	Paroxetine Hcl	Paroxetine Hcl	26	60	1800	254.76		#					*
1528001161	Stephens	Louis	Laurens	SC	45	Family Practice	S	Paroxetine Hcl	Paroxetine Hcl	127	153	3613	888.05	15		82	98	445.83	1963	*
1528001211	Kreisle	James	Austin	TX	48	Psychiatry	S	Paroxetine Hcl	Paroxetine Hcl	21	35	1050	343.4		#					*
1528001401	Carter	Douglas	Shelbyville	IN	18	Internal Medicine	S	Paroxetine Hcl	Paroxetine Hcl	13	13	390	207.92		#					*
1528001575	Patel	Ashok	Thief River Falls	MN	27	Internal Medicine	S	Paroxetine Hcl	Paroxetine Hcl	87	191.6	5497	949.85	23		87	191.6	949.85	5497		23
1528001633	Butt	Ahsen	South Williamson	KY	21	Internal Medicine	S	Paroxetine Hcl	Paroxetine Hcl	91	107	3210	782.18	14		56	64	538.17	1920	*
1528001740	Robins	Shari	Delray Beach	FL	12	Internal Medicine	S	Paroxetine Hcl	Paroxetine Hcl	45	125	3750	738.98	17	#					#
1528001781	Sanders	Robert	Denison	TX	48	Internal Medicine	S	Paroxetine Hcl	Paroxetine Hcl	32	34	1020	188.75			32	34	188.75	1020	*
1528001815	Holmes	William	Fresno	CA	6	Internal Medicine	S	Paroxetine Hcl	Paroxetine Hcl	28	70	2100	662.18		#					*
1528001922	Cogswell	Steven	Troy	MI	26	Family Practice	S	Paroxetine Hcl	Paroxetine Hcl	21	21.1	633	290.9			21	21.1	290.9	633	*
1528001930	Nguyen	Alexander	Houston	TX	48	Internal Medicine	S	Paroxetine Hcl	Paroxetine Hcl	18	24	720	177.68		*					*
1528002086	Foster	Edward	Elmira	NY	36	Internal Medicine	S	Paroxetine Hcl	Paroxetine Hcl	47	105	3125	628			34	92	526.54	2760	*
1528002128	Abolade	Caroline	Gadsden	AL	1	Psychiatry	S	Paroxetine Er	Paroxetine Hcl	21	21	630	2562.23			0	0	0	0	#
1528002128	Abolade	Caroline	Gadsden	AL	1	Psychiatry	S	Paroxetine Hcl	Paroxetine Hcl	141	158	4740	1148.88	21		37	43	321.93	1290	*
1528002714	Villaneuvo	Luzviminda	Dunnellon	FL	12	General Practice	S	Paroxetine Hcl	Paroxetine Hcl	33	99	2970	528.32	12	#					#
1528002748	Rodas	Oscar	Jacksonville	FL	12	Internal Medicine	S	Paroxetine Hcl	Paroxetine Hcl	53	67	2010	581.89	11	#					*
1528002789	Cordero	Jose	Manati	PR	72	Internal Medicine	S	Paroxetine Hcl	Paroxetine Hcl	18	18	540	121.51		#					*
1528002839	Devgan	Sonia	Westlake Village	CA	6	Family Practice	S	Paroxetine Hcl	Paroxetine Hcl	12	12	360	86.52			12	12	86.52	360	*
1528002946	Dean	R.	Powell	TN	47	Family Practice	S	Paroxetine Hcl	Paroxetine Hcl	32	72	2160	312.35			20	56	234.68	1680	*
1528003068	Ochotorena-Acosta	Florica	Rome	NY	36	Psychiatry	S	Paroxetine Hcl	Paroxetine Hcl	85	95	2819	610.86	11		38	46	362.92	1349	*
1528003118	Romigosa	Rosa	West Palm Beach	FL	12	Internal Medicine	S	Paroxetine Hcl	Paroxetine Hcl	34	48	1440	290.5		#					*
1528003209	Vukman	Ronald	Rochester	NY	36	Internal Medicine	S	Paroxetine Hcl	Paroxetine Hcl	36	58	1740	383.29		#					*
1528003308	Chaffee	Dan	Saint Joseph	MI	26	Emergency Medicine	S	Paroxetine Hcl	Paroxetine Hcl	92	92	2580	884.58			64	64	599.67	1782	*
1528003548	Smith	Marsha	Portsmouth	OH	39	Neurology	S	Paroxetine Hcl	Paroxetine Hcl	28	32	956	293.72			28	32	293.72	956	*
1528003712	Underwood	Jody	Providence	RI	44	Psychiatry	S	Paroxetine Hcl	Paroxetine Hcl	29	31	930	535.51			11	11	55.27	330	*
1528003761	Mckenzie	Jerome	Knoxville	TN	47	Internal Medicine	S	Paroxetine Hcl	Paroxetine Hcl	38	86	2557	517.57			38	86	517.57	2557	*
1528003936	Anzaldua	Mario	Mission	TX	48	Family Practice	S	Paroxetine Hcl	Paroxetine Hcl	47	76	2280	424.67			25	45	210.28	1350	*
1528004207	Zatreanu	Daniel	Rochester	NY	36	Internal Medicine	S	Paroxetine Hcl	Paroxetine Hcl	43	59	1770	399.61			43	59	399.61	1770	*
1528004223	Lawrence	Timothy	Rochester	NY	36	Psychiatry	S	Paroxetine Hcl	Paroxetine Hcl	11	17	510	221.26			0	0	0	0	#
1528004231	Wirges	Charlotte	Holdrege	NE	31	Family Practice	S	Paroxetine Hcl	Paroxetine Hcl	12	12	352	41.21		*					*
1528004389	Roach	Michael	Caldwell	ID	16	Family Practice	S	Paroxetine Hcl	Paroxetine Hcl	24	58	1740	274.62			24	58	274.62	1740	*
1528004413	Armonio	Jose	Myrtle Beach	SC	45	Internal Medicine	S	Paroxetine Hcl	Paroxetine Hcl	28	84	2520	511.9			28	84	511.9	2520	*
1528004710	Brinsfield	Martha	Kennett Square	PA	42	Family Practice	S	Paroxetine Hcl	Paroxetine Hcl	24	46	1380	358.62			24	46	358.62	1380	*
1528004744	Davis	Matthew	St. Joseph	MI	26	Psychiatry	S	Paroxetine Hcl	Paroxetine Hcl	81	99	2869	726			48	52	379.01	1478	*
1528005162	Ramirez	Alfredo	Mayaguez	PR	72	Nephrology	S	Paroxetine Hcl	Paroxetine Hcl	17	17	510	103.55			17	17	103.55	510	*
1528005493	Tompkins	William	Charlottesville	VA	51	Internal Medicine	S	Paroxetine Hcl	Paroxetine Hcl	19	35	1050	247.57			19	35	247.57	1050	*
1528005550	Rettig	Jeffrey	Groesbeck	TX	48	Family Practice	S	Paroxetine Er	Paroxetine Hcl	15	23	690	2526.21			15	23	2526.21	690	*
1528005550	Rettig	Jeffrey	Groesbeck	TX	48	Family Practice	S	Paroxetine Hcl	Paroxetine Hcl	23	37	1110	158.78			23	37	158.78	1110	*
1528005592	Whelchel	Jeffery	Amarillo	TX	48	Family Practice	S	Paroxetine Hcl	Paroxetine Hcl	15	45	1350	221		*					*
1528005634	Weiss	Raymond	Chicago Ridge	IL	17	Internal Medicine	S	Paroxetine Hcl	Paroxetine Hcl	27	43	1290	251.7			27	43	251.7	1290	*
1528006202	Ainbinder	Alfred	New York	NY	36	Psychiatry	S	Paroxetine Hcl	Paroxetine Hcl	11	11	330	77			0	0	0	0	#
1528006491	Wall	Jon	Salt Lake City	UT	49	Family Practice	S	Paroxetine Hcl	Paroxetine Hcl	28	52.1	1564	261.37		#					*
1528006673	Naifeh	James	Dyersburg	TN	47	Family Practice	S	Paroxetine Hcl	Paroxetine Hcl	109	183	5471	877.96	24		71	131	680.88	3930	#
1528007176	Kimmel	Brian	Philadelphia	PA	42	Family Practice	S	Paroxetine Hcl	Paroxetine Hcl	123	127.1	3215	1428.92	22		93	97.1	1207.02	2754	#
1528007416	Kellogg	Deatrice	Springfield	MO	29	Family Practice	S	Paroxetine Hcl	Paroxetine Hcl	102	102.1	2402	1380.6	17	#					#
1528007432	Barratt	Paul	Wakefield	RI	44	Internal Medicine	S	Paroxetine Hcl	Paroxetine Hcl	71	121	3630	955.63	11		46	96	837.45	2880	*
1528007630	Browning	Duane	Thief River Falls	MN	27	Family Practice	S	Paroxetine Hcl	Paroxetine Hcl	84	100	2174	517.34			84	100	517.34	2174	*
1528007648	Hellmann	Robert	Cincinnati	OH	39	Internal Medicine	S	Paroxetine Hcl	Paroxetine Hcl	194	280	8400	1876.29	42		168	254	1693.38	7620	#
1528007721	Moise	Francelot	Hollywood	FL	12	General Practice	S	Paroxetine Hcl	Paroxetine Hcl	139	159	4515	1342.05	47		127	139	1199.76	3940	#
1528007754	Sharrett	Kevin	Jamestown	OH	39	Family Practice	S	Paroxetine Hcl	Paroxetine Hcl	152	202	5911	1514.63	31		119	165	1127.13	4803	#
1528008109	Foxall.	Ian	Wilmington	NC	37	Internal Medicine	S	Paroxetine Hcl	Paroxetine Hcl	30	66	1980	443.67		#					*
1528008281	Sullivan	Herman	Grand Rapids	MI	26	Neurology	S	Paroxetine Hcl	Paroxetine Hcl	18	22	660	91.1		*					*
1528008448	Vashishta	Nisha	Mt Pleasant	MI	26	Family Practice	S	Paroxetine Hcl	Paroxetine Hcl	48	80	2400	454.8	12	#					*
1528008596	Rodgers	Thomas	Big Flats	NY	36	Family Practice	S	Paroxetine Hcl	Paroxetine Hcl	14	38	1140	146.63		#					*
1528008893	Cox	Jennifer	Terre Haute	IN	18	Nurse Practitioner	S	Paroxetine Hcl	Paroxetine Hcl	64	96.2	2837	863.54	14		16	30	327.69	881	*
1528008927	Bren	Deborah	Orefield	PA	42	Family Practice	S	Paroxetine Hcl	Paroxetine Hcl	17	51	1530	427.91			17	51	427.91	1530	*
1528009271	Cabrera	Israel	Miami	FL	12	Internal Medicine	S	Paroxetine Hcl	Paroxetine Hcl	162	180	5330	2100.71	19		162	180	2100.71	5330		19
1528009529	Sacry	Roger	Carthage	MO	29	Family Practice	S	Paroxetine Hcl	Paroxetine Hcl	21	41	1230	321.41		*					*
1528009537	Lester	Todd	Huntington	WV	54	Physician Assistant	S	Paroxetine Er	Paroxetine Hcl	14	22	657	3574.28		*					*
1528009537	Lester	Todd	Huntington	WV	54	Physician Assistant	S	Paroxetine Hcl	Paroxetine Hcl	27	41	1230	232.25		#					*
1528010055	Kirby	Ricky	Jacksonville	FL	12	Nurse Practitioner	S	Paroxetine Hcl	Paroxetine Hcl	21	39	1170	373.22			21	39	373.22	1170	*
1528010212	Gonzalez	Javier	San Antonio	TX	48	Family Practice	S	Paroxetine Hcl	Paroxetine Hcl	11	19.1	572	109.45		*					*
1528010238	Milott	Joan	West Allis	WI	55	Internal Medicine	S	Paroxetine Hcl	Paroxetine Hcl	22	54	1620	479.74		#					*
1528010246	Brady	Michael	Warner Robins	GA	13	Internal Medicine	S	Paroxetine Hcl	Paroxetine Hcl	13	13	390	44.89			13	13	44.89	390	*
1528010436	Francis	David	Largo	FL	12	Family Practice	S	Paroxetine Hcl	Paroxetine Hcl	12	24	705	112.12			12	24	112.12	705	*
1528010527	Gao	Angela	Fruita	CO	8	Family Practice	S	Paroxetine Hcl	Paroxetine Hcl	12	36	1080	267.84			12	36	267.84	1080	*
1528010808	Myatt	Jennifer	Raleigh	NC	37	Internal Medicine	S	Paroxetine Hcl	Paroxetine Hcl	17	35	1050	423.84		#					*
1528010899	Poling	Patricia	Naples	FL	12	Internal Medicine	S	Paroxetine Hcl	Paroxetine Hcl	26	78	2340	709.27			26	78	709.27	2340	*
1528010907	Kumar	Puskoor	Fort Worth	TX	48	Psychiatry	S	Paroxetine Hcl	Paroxetine Hcl	37	57	1710	438.79			12	16	70.59	480	*
1528011079	Grinder	Kelli	Fultondale	AL	1	Internal Medicine	S	Paroxetine Er	Paroxetine Hcl	15	21	631	2316.06		*					*
1528011079	Grinder	Kelli	Fultondale	AL	1	Internal Medicine	S	Paroxetine Hcl	Paroxetine Hcl	62	106	3142	860.83	15	#					#
1528011285	Tripodis	Stanton	Clearwater	FL	12	Gastroenterology	S	Paroxetine Hcl	Paroxetine Hcl	56	86	2568	667.98			56	86	667.98	2568	*
1528011426	Teeftaller	Brandon	Nashville	TN	47	Nurse Practitioner	S	Paroxetine Hcl	Paroxetine Hcl	13	13	390	59.3		#					*
1528011723	Durham	Melinda	Boiling Springs	SC	45	Family Practice	S	Paroxetine Hcl	Paroxetine Hcl	24	52	1560	297.23		*					*
1528011756	Bredar	Patrick	Fort Myers	FL	12	Physician Assistant	S	Paroxetine Hcl	Paroxetine Hcl	20	20	580	223.46			20	20	223.46	580	*
1528011822	Choy	Valerie	Salinas	CA	6	Internal Medicine	S	Paroxetine Hcl	Paroxetine Hcl	26	36	1024	233.6			26	36	233.6	1024	*
1528011863	Rosado	Victor	Salisbury	NC	37	Psychiatry	S	Paroxetine Er	Paroxetine Hcl	14	18	540	2860.81		#					*
1528011863	Rosado	Victor	Salisbury	NC	37	Psychiatry	S	Paroxetine Hcl	Paroxetine Hcl	108	122	3660	1644.97	27		58	70	1242.32	2100	#
1528012010	Nagy	Stephen	Poplar Bluff	MO	29	Internal Medicine	S	Paroxetine Hcl	Paroxetine Hcl	68	88	2640	363.01	14		53	71	290.62	2130	#
1528012044	Bravo	Victor	Amarillo	TX	48	Family Practice	S	Paroxetine Hcl	Paroxetine Hcl	11	19	570	78.48			11	19	78.48	570	*
1528012184	Saberhagen	Eric	Billings	MT	30	Internal Medicine	S	Paroxetine Hcl	Paroxetine Hcl	51	87	2568	532.32	11		33	65	343.43	1934	*
1528012200	Tamakloe	Gilbert	Longwood	FL	12	Psychiatry	S	Paroxetine Hcl	Paroxetine Hcl	24	24	720	269.73		#					*
1528012317	Bounous	Christine	New Bern	NC	37	Internal Medicine	S	Paroxetine Hcl	Paroxetine Hcl	48	74	2220	437.07		#					*
1528012366	Behm	John	Owosso	MI	26	Family Practice	S	Paroxetine Hcl	Paroxetine Hcl	59	157	4710	844.42	21		45	121	717.26	3630	#
1528012424	Simon	Mathew	Milford	OH	39	Internal Medicine	S	Paroxetine Hcl	Paroxetine Hcl	70	130	3900	908.36	14	#					#
1528012762	Stockett	Cheryl	Thornton	WV	54	Family Practice	S	Paroxetine Hcl	Paroxetine Hcl	14	24	720	70.41			14	24	70.41	720	*
1528013000	Shirar	Lora	Golden	CO	8	Family Practice	S	Paroxetine Hcl	Paroxetine Hcl	206	230.2	6646	2546.03	42		157	181.2	1945.56	5221	#
1528013026	Zaidi	Shahla	Hazelcrest	IL	17	Family Practice	S	Paroxetine Hcl	Paroxetine Hcl	18	26	780	122.81			18	26	122.81	780	*
1528013075	Sessler	Monique	Williamsburg	VA	51	Family Practice	S	Paroxetine Hcl	Paroxetine Hcl	30	66	1980	397.3		#					*
1528013091	Kang	Hea-Shin	Flushing	NY	36	Internal Medicine	S	Paroxetine Hcl	Paroxetine Hcl	13	13	390	73.68			13	13	73.68	390	*
1528013125	Demattia	Jason	Tomball	TX	48	Family Practice	S	Paroxetine Hcl	Paroxetine Hcl	46	49	1310	450.48			46	49	450.48	1310	*
1528013521	Herman-Laoui	Robin	Braintree	MA	25	Nurse Practitioner	S	Paroxetine Hcl	Paroxetine Hcl	19	19	570	218.09			19	19	218.09	570	*
1528013547	Gefter	Igor	Fair Lawn	NJ	34	Psychiatry	S	Paroxetine Hcl	Paroxetine Hcl	32	34	1020	187.96		*					*
1528013703	Myers	Clifford	Middlebourne	WV	54	Family Practice	S	Paroxetine Hcl	Paroxetine Hcl	69	91	2730	530.29		#					*
1528013851	Niba	Suh	Van Buren	AR	5	Family Practice	S	Paroxetine Hcl	Paroxetine Hcl	148	160	4739	1281.35	22		75	83	664.86	2429		11
1528014271	Gonzalez Rodriguez	Nestor	Bayamon	PR	72	General Practice	S	Paroxetine Hcl	Paroxetine Hcl	11	13	390	109.15		*					*
1528014339	Foltz	Jason	Greenville	NC	37	Family Practice	S	Paroxetine Hcl	Paroxetine Hcl	12	12	360	53.92			12	12	53.92	360	*
1528015310	Husseini	Rania	Foxboro	MA	25	Internal Medicine	S	Paroxetine Hcl	Paroxetine Hcl	18	24	720	195.44			18	24	195.44	720	*
1528015344	Tumuluri	Vinay	La Porte	IN	18	Internal Medicine	S	Paroxetine Hcl	Paroxetine Hcl	87	211	6330	1208.45	29		75	185	1138.97	5550	#
1528015922	Ahearn	Dineli	Boston	MA	25	Internal Medicine	S	Paroxetine Hcl	Paroxetine Hcl	35	49	1200	213.51		#					*
1528016326	Miller	Amy	Richardson	TX	48	Family Practice	S	Paroxetine Hcl	Paroxetine Hcl	42	74	2220	746.05		#					*
1528016490	Challa	Vijaya	Allen Park	MI	26	Internal Medicine	S	Paroxetine Hcl	Paroxetine Hcl	12	30	900	219.46		*					*
1528016508	Patel	Pinkal	Oviedo	FL	12	Family Practice	S	Paroxetine Hcl	Paroxetine Hcl	17	45	1350	265.93		#					*
1528016888	Cramer	David	Parkersburg	WV	54	Family Practice	S	Paroxetine Hcl	Paroxetine Hcl	41	95	2850	641.01		#					*
1528017076	Mayer	Elizabeth	Perrysburg	OH	39	Physician Assistant	S	Paroxetine Hcl	Paroxetine Hcl	22	26.2	787	133.49			22	26.2	133.49	787	*
1528017589	Welsch	Jeffrey	Madison	WI	55	Physician Assistant	S	Paroxetine Hcl	Paroxetine Hcl	13	23	690	154.8		*					*
1528017738	Horsley	Stacy	Jasper	AL	1	Family Practice	S	Paroxetine Hcl	Paroxetine Hcl	31	60	1800	353.43			19	42	162.6	1260	*
1528018322	Hunt	Catherine	Inman	SC	45	Family Practice	S	Paroxetine Hcl	Paroxetine Hcl	33	39	1170	267.81			21	27	146.47	810	*
1528018504	Lopez	Jorge	Rosemead	CA	6	Family Practice	S	Paroxetine Hcl	Paroxetine Hcl	11	31	930	279.17			11	31	279.17	930	*
1528018660	Hess	Alan	Morgantown	WV	54	Internal Medicine	S	Paroxetine Hcl	Paroxetine Hcl	73	159	4770	896.74	20	#					#
1528018736	Kravets	Marina	Langhorne	PA	42	Internal Medicine	S	Paroxetine Hcl	Paroxetine Hcl	30	52	1559	306.97		#					*
1528018819	Fazil	Irfan	Yuma	AZ	4	Nephrology	S	Paroxetine Hcl	Paroxetine Hcl	13	35	1050	226.59		*					*
1528018942	Stephens	Adam	Oklahoma City	OK	40	General Practice	S	Paroxetine Hcl	Paroxetine Hcl	46	46	1276	579.85			46	46	579.85	1276	*
1528019098	Motley	Ann Marie	Memphis	TN	47	Internal Medicine	S	Paroxetine Hcl	Paroxetine Hcl	14	30	875	261.58		*					*
1528019452	Shelton	Kevin	Celina	TX	48	Internal Medicine	S	Paroxetine Hcl	Paroxetine Hcl	21	39	1170	308.29		#					*
1528020195	Klein	Thomas	Wichita	KS	20	Family Practice	S	Paroxetine Hcl	Paroxetine Hcl	36	54	1615	427.8			20	30	166.98	895	*
1528020203	Guiles-Lachina	Amy	Wyomissing	PA	42	Family Practice	S	Paroxetine Hcl	Paroxetine Hcl	28	56	1680	722.96			16	44	527.48	1320	*
1528020690	Amato	Lawrence	Mundelein	IL	17	Internal Medicine	S	Paroxetine Hcl	Paroxetine Hcl	26	56	1661	578.62		#					*
1528020765	Al-Raqqad	Ahmad	Pawtucket	RI	44	Internal Medicine	S	Paroxetine Hcl	Paroxetine Hcl	123	173	5118	1319.9	21		96	132	923.91	3888	#
1528020823	Labarbera	Philip	Nacogdoches	TX	48	Family Practice	S	Paroxetine Hcl	Paroxetine Hcl	81	153	4330	756.87	18		66	130	677.63	3640	#
1528020831	Singer	Caren	Ft Lauderdale	FL	12	Internal Medicine	S	Paroxetine Hcl	Paroxetine Hcl	19	30	900	109.47			19	30	109.47	900	*
1528021177	Daniel	Janice	Kernersville	NC	37	Nurse Practitioner	S	Paroxetine Hcl	Paroxetine Hcl	22	28	840	251.6		#					*
1528021417	Wilson	Richard	Estero	FL	12	Family Practice	S	Paroxetine Hcl	Paroxetine Hcl	26	40	1200	340.19			26	40	340.19	1200	*
1528021482	Baldwin	Mary	Dunlap	TN	47	Family Practice	S	Paroxetine Hcl	Paroxetine Hcl	14	20	600	178.15		*					*
1528021516	Doan	Bong	Patton	CA	6	Psychiatry	S	Paroxetine Hcl	Paroxetine Hcl	19	19	570	101.24		*					*
1528021631	Bienenfeld	Maurice	Cary	NC	37	Internal Medicine	S	Paroxetine Hcl	Paroxetine Hcl	14	36	1080	300.14			14	36	300.14	1080	*
1528021953	Borin	Lana	Baltimore	MD	24	Psychiatry	S	Paroxetine Hcl	Paroxetine Hcl	209	209.8	6261	1798.3	27		150	150.4	1356.41	4512		16
1528021987	Mcmillin	Matthew	Peoria	IL	17	Family Practice	S	Paroxetine Hcl	Paroxetine Hcl	17	27	810	422.89			17	27	422.89	810	*
1528022084	Kimsey	L. Mark	Caldwell	ID	16	Psychiatry	S	Paroxetine Hcl	Paroxetine Hcl	20	20	598	91.04		#					*
1528022167	Bodemann	Michael	Hot Springs	AR	5	Internal Medicine	S	Paroxetine Er	Paroxetine Hcl	13	13	390	1562.14			13	13	1562.14	390	*
1528022175	Rivera	Aleida	Oxford	MI	26	Family Practice	S	Paroxetine Hcl	Paroxetine Hcl	12	30	900	152.02			12	30	152.02	900	*
1528022241	Andrle	Terese	Brookfield	WI	55	Psychiatry	S	Paroxetine Hcl	Paroxetine Hcl	11	21	614	149.46		*					*
1528022712	Personius	Matthew	Sonora	CA	6	Family Practice	S	Paroxetine Hcl	Paroxetine Hcl	114	120.6	2438	1009.61	13		98	104.6	926.38	2226	#
1528022795	Harrah	Gregory	Hurricane	WV	54	Family Practice	S	Paroxetine Hcl	Paroxetine Hcl	48	66	1980	497.87			19	31	253.05	930	*
1528022944	Coppola	Matthew	Pittsburgh	PA	42	Internal Medicine	S	Paroxetine Hcl	Paroxetine Hcl	49	71	2130	339.49			49	71	339.49	2130	*
1528023611	Gaesser	Marilyn	Parsippany	NJ	34	Certified Clinical Nurse Specialist	S	Paroxetine Hcl	Paroxetine Hcl	12	12	360	133.02		*					*
1528023702	Hallbert	David	Bangor	ME	23	Internal Medicine	S	Paroxetine Hcl	Paroxetine Hcl	15	44	1320	316.18		#					*
1528024122	Chow	Christopher	Northridge	CA	6	Internal Medicine	S	Paroxetine Hcl	Paroxetine Hcl	13	39	1170	597.53			13	39	597.53	1170	*
1528024643	Levine	Stephen	Holyoke	MA	25	Family Practice	S	Paroxetine Hcl	Paroxetine Hcl	62	70	2100	431.63			39	47	188.63	1410	*
1528024668	Snyder	Lily	Corfu	NY	36	Family Practice	S	Paroxetine Er	Paroxetine Hcl	11	11	330	2741.13			11	11	2741.13	330	*
1528024668	Snyder	Lily	Corfu	NY	36	Family Practice	S	Paroxetine Hcl	Paroxetine Hcl	19	52.5	1575	217.89		#					*
1528024866	Barton	Arlis	Dover	AR	5	Family Practice	S	Paroxetine Hcl	Paroxetine Hcl	56	82.3	2468	556.15			37	53.3	288.31	1598	*
1528024908	De La Rosa	Juan	Vega Baja	PR	72	General Practice	S	Paroxetine Hcl	Paroxetine Hcl	72	74	2144	478.43	11	#					*
1528025038	Beeman	David	Bentonville	AR	5	Family Practice	S	Paroxetine Hcl	Paroxetine Hcl	13	25	750	106.84			13	25	106.84	750	*
1528025251	Green	Thomas	Hingham	MA	25	Psychiatry	S	Paroxetine Hcl	Paroxetine Hcl	15	29	870	288.82			15	29	288.82	870	*
1528025285	Rockweiler	Tammy	Lake Delton	WI	55	Nurse Practitioner	S	Paroxetine Hcl	Paroxetine Hcl	20	46	1380	419.24		#					*
1528025566	Bradshaw	Janet	Harper	KS	20	Family Practice	S	Paroxetine Hcl	Paroxetine Hcl	24	29.7	846	95.24			24	29.7	95.24	846	*
1528025608	Michels	Dale	Lincoln	NE	31	Family Practice	S	Paroxetine Hcl	Paroxetine Hcl	20	20	589	174.23		*					*
1528025822	Trost	William	Danville	VA	51	Psychiatry	S	Paroxetine Er	Paroxetine Hcl	12	12	360	1568.64			0	0	0	0	#
1528025822	Trost	William	Danville	VA	51	Psychiatry	S	Paroxetine Hcl	Paroxetine Hcl	91	93.4	2762	831.06	11		46	48.4	484.8	1438	*
1528025863	Zollo	Joseph	Hyannis	MA	25	Psychiatry	S	Paroxetine Hcl	Paroxetine Hcl	90	106	3124	802.47	11	*					*
1528025988	Vredenburg	Mary	Lodi	CA	6	Family Practice	S	Paroxetine Er	Paroxetine Hcl	13	13	390	1602.91			13	13	1602.91	390	*
1528025988	Vredenburg	Mary	Lodi	CA	6	Family Practice	S	Paroxetine Hcl	Paroxetine Hcl	30	30	900	145.01		*					*
1528026499	Murray	Francis	Springfield	MA	25	Internal Medicine	S	Paroxetine Hcl	Paroxetine Hcl	55	107	3210	658.26	14		43	95	573.66	2850	#
1528026663	Gugino	George	Reese	MI	26	General Surgery	S	Paroxetine Hcl	Paroxetine Hcl	13	19.2	567	199.84		#					*
1528026739	Kothari	Shakuntala	Cleveland	OH	39	Internal Medicine	S	Paroxetine Hcl	Paroxetine Hcl	11	33	990	210.07		*					*
1528026762	Lopez-Albelo	Irene	Miami	FL	12	General Practice	S	Paroxetine Hcl	Paroxetine Hcl	50	54	1606	358.03			50	54	358.03	1606	*
1528026846	Duarte	Lionel	Tucson	AZ	4	Family Practice	S	Paroxetine Hcl	Paroxetine Hcl	28	42	1260	216.2			28	42	216.2	1260	*
1528027117	Hornstein	Andrew	Pomona	NY	36	Psychiatry	S	Paroxetine Hcl	Paroxetine Hcl	11	17	510	151.1			0	0	0	0	#
1528027174	Eknoyan	Donald	Los Angeles	CA	6	Psychiatry	S	Paroxetine Hcl	Paroxetine Hcl	19	33.2	995	246.33		#					*
1528027265	Renfroe	William	Mocksville	NC	37	Family Practice	S	Paroxetine Hcl	Paroxetine Hcl	19	31	930	228.14			19	31	228.14	930	*
1528027356	Kassem	Mohamed	Panama City	FL	12	Internal Medicine	S	Paroxetine Hcl	Paroxetine Hcl	11	11	330	78.68		*					*
1528027430	Miller	Gary	Canton	CT	9	Internal Medicine	S	Paroxetine Hcl	Paroxetine Hcl	104	144	4164	970.42	17	#					#
1528027471	Dong	Samuel	Oakland	CA	6	Internal Medicine	S	Paroxetine Hcl	Paroxetine Hcl	32	67	2010	595.6			32	67	595.6	2010	*
1528027760	Lopina	Bartholomew	Newton	NC	37	Family Practice	S	Paroxetine Hcl	Paroxetine Hcl	24	48	1440	308.62			24	48	308.62	1440	*
1528027828	Burton	Charles	Benton	AR	5	Family Practice	S	Paroxetine Hcl	Paroxetine Hcl	20	32	960	172.15		#					*
1528027836	Lew	Edmund	Glendale	CA	6	Family Practice	S	Paroxetine Hcl	Paroxetine Hcl	70	92.3	2720	1063.41			70	92.3	1063.41	2720	*
1528027901	Duffy	Sean	Walla Walla	WA	53	Family Practice	S	Paroxetine Hcl	Paroxetine Hcl	21	33	782	246.24		#					*
1528028008	Pratt	Veronica	Monroeville	PA	42	Family Practice	S	Paroxetine Hcl	Paroxetine Hcl	12	36	1080	186.69		*					*
1528028032	Khan	Mohammad	Lancaster	TX	48	Psychiatry	S	Paroxetine Hcl	Paroxetine Hcl	12	16	480	169.6		*					*
1528028099	Rocha	Alejandro	El Paso	TX	48	Family Practice	S	Paroxetine Hcl	Paroxetine Hcl	27	56	1680	380.43	13	#					#
1528028677	King	Donelle	Elk River	MN	27	Nurse Practitioner	S	Paroxetine Hcl	Paroxetine Hcl	15	21	630	146.43			15	21	146.43	630	*
1528028693	Anthony Worix	Cheryl	Dyer	IN	18	Internal Medicine	S	Paroxetine Hcl	Paroxetine Hcl	88	152.6	4579	1211.77	18		88	152.6	1211.77	4579		18
1528028800	Kulling	David	Smethport	PA	42	Family Practice	S	Paroxetine Hcl	Paroxetine Hcl	15	19	570	205.92		#					*
1528028982	Yerby	Frederick	Fayette	AL	1	Family Practice	S	Paroxetine Hcl	Paroxetine Hcl	240	260	7800	1724.12	27		207	227	1574.44	6810	#
1528028990	Herring	Daniel	Clyde	OH	39	Family Practice	S	Paroxetine Hcl	Paroxetine Hcl	103	131	2706	824.49	11		32	50	388.43	1476	*
1528029006	Tricarico	James	Pittston	PA	42	Family Practice	S	Paroxetine Hcl	Paroxetine Hcl	37	37	1110	284.3			37	37	284.3	1110	*
1528029147	Nabbout	Nassim	Wichita	KS	20	Internal Medicine	S	Paroxetine Hcl	Paroxetine Hcl	24	30	900	102.15		#					*
1528029170	Jennings	Michael	Sioux City	IA	19	Family Practice	S	Paroxetine Er	Paroxetine Hcl	12	12	360	1855.08			12	12	1855.08	360	*
1528029170	Jennings	Michael	Sioux City	IA	19	Family Practice	S	Paroxetine Hcl	Paroxetine Hcl	22	30	845	214.96			11	19	137.08	526	*
1528029253	Brown	Gerald	Littleton	CO	8	Internal Medicine	S	Paroxetine Hcl	Paroxetine Hcl	27	35	1050	169.96			27	35	169.96	1050	*
1528029287	Smith	Frederic	Columbia	SC	45	Internal Medicine	S	Paroxetine Hcl	Paroxetine Hcl	87	125	3750	1106.23	12		87	125	1106.23	3750		12
1528029501	Ray	Brian	Hiawatha	IA	19	Family Practice	S	Paroxetine Hcl	Paroxetine Hcl	26	36	1080	211.24		#					*
1528029584	Harney	John	Richardson	TX	48	Neurology	S	Paroxetine Hcl	Paroxetine Hcl	22	26	780	515.06		#					*
1528029907	Stowe-Carpenter	Barbara	Madison	WI	55	Internal Medicine	S	Paroxetine Hcl	Paroxetine Hcl	96	214.5	6435	1822.32	23	#					#
1528030236	Acosta	Humberto	Cabo Rojo	PR	72	Family Practice	S	Paroxetine Hcl	Paroxetine Hcl	32	32	937	220.34			32	32	220.34	937	*
1528030269	Gudesblatt	Mark	Islip	NY	36	Neurology	S	Paroxetine Hcl	Paroxetine Hcl	25	38.6	1158	494.24			12	25.6	240.18	768	*
1528030533	Jusino Lugo	Perly	Mayaguez	PR	72	Family Practice	S	Paroxetine Hcl	Paroxetine Hcl	13	15	450	87.45		*					*
1528030889	Vinluan	Teofilo	Schererville	IN	18	Internal Medicine	S	Paroxetine Hcl	Paroxetine Hcl	19	19.1	487	204.05		#					*
1528031234	Sarrels	Morgan	Decatur	AL	1	Family Practice	S	Paroxetine Hcl	Paroxetine Hcl	17	41	1230	187.21		#					*
1528031325	Cahill	Matthew	Bryn Mawr	PA	42	Internal Medicine	S	Paroxetine Hcl	Paroxetine Hcl	24	24	539	179.01			24	24	179.01	539	*
1528031408	Levenson	Jeffrey	Saint Petersburg	FL	12	Infectious Disease	S	Paroxetine Hcl	Paroxetine Hcl	26	36	991	382.27		*					*
1528031432	Dopson	James	Quitman	TX	48	Family Practice	S	Paroxetine Hcl	Paroxetine Hcl	63	99	2947	699.42	11		50	68	506.03	2017	*
1528031499	Kullerd	Deborah	Spearfish	SD	46	Family Practice	S	Paroxetine Hcl	Paroxetine Hcl	60	63.1	1789	522.16	11	#					*
1528031630	Carter	Tanya	Tigard	OR	41	Family Practice	S	Paroxetine Hcl	Paroxetine Hcl	24	24.2	726	182.2			24	24.2	182.2	726	*
1528031648	Krishna Pillai	Manju	Chandler	AZ	4	Family Practice	S	Paroxetine Hcl	Paroxetine Hcl	14	32	960	234.91		#					*
1528031655	Williams	Tammy	Idabel	OK	40	Physician Assistant	S	Paroxetine Hcl	Paroxetine Hcl	24	44	1320	524.33		#					*
1528031747	Thacker	Todd	Lewisville	TX	48	Family Practice	S	Paroxetine Hcl	Paroxetine Hcl	14	14	420	58.04			14	14	58.04	420	*
1528031770	Novinger	Joseph	Kirksville	MO	29	Family Practice	S	Paroxetine Hcl	Paroxetine Hcl	23	48.8	1463	210.71		#					*
1528031978	Anwar	Javaid	Las Vegas	NV	32	Internal Medicine	S	Paroxetine Hcl	Paroxetine Hcl	13	37	1110	204.71		#					*
1528032174	Stryd	Scott	Detroit	MI	26	Family Practice	S	Paroxetine Hcl	Paroxetine Hcl	11	11	294	77.66			0	0	0	0	#
1528032406	Headley	David	Port Gibson	MS	28	Family Practice	S	Paroxetine Hcl	Paroxetine Hcl	19	19	570	183.52		#					*
1528032661	Carr	George	Jefferson City	MO	29	Family Practice	S	Paroxetine Hcl	Paroxetine Hcl	64	110	3207	730.14	12		39	67	458.27	1917	*
1528032695	Mcmahon	Kevin	East Aurora	NY	36	Family Practice	S	Paroxetine Hcl	Paroxetine Hcl	17	37	1110	200.8			17	37	200.8	1110	*
1528032943	Howland	Robert	Pittsburgh	PA	42	Psychiatry	S	Paroxetine Hcl	Paroxetine Hcl	44	52	1560	525.41			0	0	0	0	#
1528033149	Marinello	Sherry	Andover	MN	27	Physician Assistant	S	Paroxetine Hcl	Paroxetine Hcl	14	40	1200	281.81			14	40	281.81	1200	*
1528033305	Weinstein Moreno	Lisa	Hyannis	MA	25	Internal Medicine	S	Paroxetine Hcl	Paroxetine Hcl	13	35	1050	204.36			13	35	204.36	1050	*
1528033321	Berne	Ellen	Pittsburgh	PA	42	Internal Medicine	S	Paroxetine Hcl	Paroxetine Hcl	15	44	1320	409.15			15	44	409.15	1320	*
1528033487	Choudhury	Aswini	Lake Carmel	NY	36	Internal Medicine	S	Paroxetine Hcl	Paroxetine Hcl	15	19	570	195.46		*					*
1528033669	Balinski	Beth	Old Bridge	NJ	34	Family Practice	S	Paroxetine Hcl	Paroxetine Hcl	16	40	1200	196.69			16	40	196.69	1200	*
1528033883	Voljavec	Alexander	Roswell	GA	13	Internal Medicine	S	Paroxetine Hcl	Paroxetine Hcl	43	67	2010	417.26			43	67	417.26	2010	*
1528034204	Wick	Paul	Tyler	TX	48	Psychiatry	S	Paroxetine Hcl	Paroxetine Hcl	20	40	1200	211.47		*					*
1528034279	Ross	Kristine	Cincinnati	OH	39	Internal Medicine	S	Paroxetine Hcl	Paroxetine Hcl	34	34	569	385.22			34	34	385.22	569	*
1528034303	Caron	Laura	Manchester	ME	23	Family Practice	S	Paroxetine Hcl	Paroxetine Hcl	16	44	1320	511.33		#					*
1528034477	Sandhu	Jagdeep	Brandon	FL	12	Internal Medicine	S	Paroxetine Hcl	Paroxetine Hcl	183	387	11610	2980.35	51		131	281	2396.89	8430		38
1528034485	Kim	Chong	Torrance	CA	6	Internal Medicine	S	Paroxetine Hcl	Paroxetine Hcl	17	31	930	258.32		*					*
1528034667	Schroeder	Louis	Marshall	NC	37	Internal Medicine	S	Paroxetine Hcl	Paroxetine Hcl	35	49	1470	417.74			24	38	383.91	1140	*
1528034683	Boller	Brandi	Liberal	KS	20	Family Practice	S	Paroxetine Hcl	Paroxetine Hcl	15	27	810	131.96			15	27	131.96	810	*
1528034865	Marshall	Kathleen	Midlothian	VA	51	Family Practice	S	Paroxetine Hcl	Paroxetine Hcl	20	42	1260	383.8		#					*
1528034899	Jarvis	Barry	Eugene	OR	41	Family Practice	S	Paroxetine Hcl	Paroxetine Hcl	42	73	2186	440.98		#					*
1528034956	Haran	Judith	Marlborough	MA	25	Psychiatry	S	Paroxetine Hcl	Paroxetine Hcl	107	123	3596	745.36	17		39	39	245.4	1147	*
1528035102	Brackett	Elizabeth	Saint Louis Park	MN	27	Family Practice	S	Paroxetine Hcl	Paroxetine Hcl	14	39	1170	209.57			14	39	209.57	1170	*
1528035318	Green	Hal	Lubbock	TX	48	Internal Medicine	S	Paroxetine Hcl	Paroxetine Hcl	17	25	750	216.67		#					*
1528035458	Weiss	Edwin	New York	NY	36	Internal Medicine	S	Paroxetine Hcl	Paroxetine Hcl	18	18	540	114.83			18	18	114.83	540	*
1528035565	Johnson	Allen	Sedro Woolley	WA	53	Internal Medicine	S	Paroxetine Hcl	Paroxetine Hcl	74	94	2820	885.09	15		59	73	766.35	2190	#
1528035854	Zarzar	Nicholas	Raleigh	NC	37	Psychiatry	S	Paroxetine Hcl	Paroxetine Hcl	18	36	1080	200.01		*					*
1528035979	Wallach	Andrew	Albany	CA	6	Family Practice	S	Paroxetine Hcl	Paroxetine Hcl	33	41	1209	325.63			33	41	325.63	1209	*
1528036035	Kaercher	Kip	Lansing	MI	26	Family Practice	S	Paroxetine Hcl	Paroxetine Hcl	11	23.3	700	112.41		*					*
1528036324	Logan	Elizabeth	Clinton	MO	29	Family Practice	S	Paroxetine Hcl	Paroxetine Hcl	31	47	1410	311.89		*					*
1528036548	Blednick	Kathryn	Scotland	PA	42	Nurse Practitioner	S	Paxil	Paroxetine Hcl	13	13	390	4318.93			13	13	4318.93	390	*
1528036613	Dedon	Jon	Kansas City	MO	29	Geriatric Medicine	S	Paroxetine Hcl	Paroxetine Hcl	19	19	315	161.29			19	19	161.29	315	*
1528036803	Lacalamito	Richard	Winter Haven	FL	12	Family Practice	S	Paroxetine Hcl	Paroxetine Hcl	115	218	6540	1719.77	29	#					#
1528037082	Dean	Rodney	Sioux City	IA	19	Psychiatry	S	Paroxetine Er	Paroxetine Hcl	15	15	450	1977.52			0	0	0	0	#
1528037082	Dean	Rodney	Sioux City	IA	19	Psychiatry	S	Paroxetine Hcl	Paroxetine Hcl	174	202.7	6036	1212.74	27		76	104	664.82	3104		13
1528037116	Gorton	Walter	Belzoni	MS	28	Emergency Medicine	S	Paroxetine Hcl	Paroxetine Hcl	47	57	1710	394.25		#					*
1528037165	Khatri	Jaikirshan	Middleburg Hts	OH	39	Interventional Cardiology	S	Paroxetine Hcl	Paroxetine Hcl	19	35	1050	306.35			19	35	306.35	1050	*
1528037181	Gil	Francisco	National City	CA	6	Family Practice	S	Paroxetine Hcl	Paroxetine Hcl	52	64	1920	425.93		#					*
1528037579	Penick	Larry	East Bernard	TX	48	Emergency Medicine	S	Paroxetine Hcl	Paroxetine Hcl	17	27	810	123.11		#					*
1528037819	Young	Henry	Denham Springs	LA	22	Family Practice	S	Paroxetine Hcl	Paroxetine Hcl	25	31	930	254.21		#					*
1528037876	Rodriguez	Justo	Caguas	PR	72	Psychiatry	S	Paroxetine Er	Paroxetine Hcl	67	71	2130	9664.05	16		19	19	2496.34	570	*
1528037876	Rodriguez	Justo	Caguas	PR	72	Psychiatry	S	Paroxetine Hcl	Paroxetine Hcl	170	174	5175	1108.33	34		76	76	505.21	2265		14
1528037991	Shenker	Joel	Columbia	MO	29	Neurology	S	Paroxetine Hcl	Paroxetine Hcl	17	19	570	120.42			17	19	120.42	570	*
1528038403	Panitch	Kenneth	Haddonfield	NJ	34	Family Practice	S	Paroxetine Hcl	Paroxetine Hcl	16	48	1440	255.32			16	48	255.32	1440	*
1528038668	Hadley	Jenifer	Cedar Grove	WV	54	Family Practice	S	Paroxetine Hcl	Paroxetine Hcl	11	11	330	87.07			0	0	0	0	#
1528038734	Levine	Eric	North Dartmouth	MA	25	Cardiovascular Disease (Cardiology)	S	Paroxetine Hcl	Paroxetine Hcl	21	63	1890	216.26			21	63	216.26	1890	*
1528038981	Kim	Insung	Tulsa	OK	40	Internal Medicine	S	Paroxetine Hcl	Paroxetine Hcl	104	217	6501	1521.76	22	#					#
1528039054	Gardner	James	Abingdon	VA	51	Family Practice	S	Paroxetine Hcl	Paroxetine Hcl	20	28	840	171.2		*					*
1528039179	Cortese	Bernard	Voorhees	NJ	34	Obstetrics & Gynecology	S	Paroxetine Hcl	Paroxetine Hcl	13	19	570	187.01			13	19	187.01	570	*
1528039427	Tracy	Elizabeth	Montrose	CO	8	Nurse Practitioner	S	Paroxetine Hcl	Paroxetine Hcl	17	17	510	108.4			0	0	0	0	#
1528039443	Chu	Victor	Harrison	AR	5	Family Practice	S	Paroxetine Hcl	Paroxetine Hcl	28	42	1260	278.84		*					*
1528039682	Anderholm	David	Baxter	MN	27	Psychiatry	S	Paroxetine Hcl	Paroxetine Hcl	184	188	4146	902.73	13		80	84	360.99	1576	*
1528039781	Murphy	Rachael	Covington	LA	22	Internal Medicine	S	Paroxetine Hcl	Paroxetine Hcl	25	44.7	1341	347.29			14	31.7	243.71	951	*
1528040086	Fernandez	Enrique	Miami	FL	12	Family Practice	S	Paroxetine Hcl	Paroxetine Hcl	233	274	8184	2172.36	34		209	250	1965.46	7464	#
1528040102	Hodgkin	Mark	Indianapolis	IN	18	Family Practice	S	Paroxetine Hcl	Paroxetine Hcl	20	56	1680	374.64		#					*
1528040409	Salib	Mary	Cantonment	FL	12	Family Practice	S	Paroxetine Hcl	Paroxetine Hcl	28	32	956	169.52		*					*
1528040557	Feitelson	Philip	Louisville	KY	21	Internal Medicine	S	Paroxetine Hcl	Paroxetine Hcl	21	21	630	142.11			21	21	142.11	630	*
1528040599	Lachman	Marilyn	Albertville	AL	1	Psychiatry	S	Paroxetine Cr	Paroxetine Hcl	12	12	360	1406.49			0	0	0	0	#
1528040599	Lachman	Marilyn	Albertville	AL	1	Psychiatry	S	Paroxetine Er	Paroxetine Hcl	35	35	1050	4518.96		*					*
1528040599	Lachman	Marilyn	Albertville	AL	1	Psychiatry	S	Paroxetine Hcl	Paroxetine Hcl	223	238.9	6995	2172.78	34		51	53.5	551.53	1533	*
1528040748	Gose	David	Hiram	GA	13	Internal Medicine	S	Paroxetine Hcl	Paroxetine Hcl	44	70	2092	395.8	15		28	48	277.59	1440	*
1528040920	Hallfrisch	John	Iron Mountain	MI	26	Family Practice	S	Paroxetine Hcl	Paroxetine Hcl	84	84	2478	1946.61			84	84	1946.61	2478	*
1528040979	Wietrzykowski	Matthew	Hamtramck	MI	26	Internal Medicine	S	Paroxetine Hcl	Paroxetine Hcl	40	52	1560	336.12			16	24	141.55	720	*
1528041381	Moore	Brandi	Galax	VA	51	Physician Assistant	S	Paroxetine Hcl	Paroxetine Hcl	41	73	2190	759.68			27	41	330.59	1230	*
1528041423	Kumar	Jayanthi	Worcester	MA	25	Internal Medicine	S	Paroxetine Hcl	Paroxetine Hcl	36	54	1620	374.26			36	54	374.26	1620	*
1528041639	Mutziger	John	Decatur	MS	28	Family Practice	S	Paroxetine Hcl	Paroxetine Hcl	66	82	2460	739.23	29		18	26	182.86	780	*
1528041654	Gordon	Robert	Upland	CA	6	Psychiatry	S	Paroxetine Hcl	Paroxetine Hcl	91	99	2935	1097.88	13		55	63	846.19	1890	*
1528041852	Albright	Juanita	Fishers	IN	18	Internal Medicine	S	Paroxetine Hcl	Paroxetine Hcl	45	63	1890	430.98			34	52	298.13	1560	*
1528041894	Mangoba	Luther	Riverside	CA	6	Family Practice	S	Paroxetine Hcl	Paroxetine Hcl	22	22.2	656	258.47		*					*
1528042017	Strickland	Bryan	Montgomery	AL	1	Internal Medicine	S	Paroxetine Hcl	Paroxetine Hcl	20	44	1320	347.43			20	44	347.43	1320	*
1528042272	Mani	Swarmambai	Staten Island	NY	36	Psychiatry	S	Paroxetine Er	Paroxetine Hcl	12	12	360	1465.92			12	12	1465.92	360	*
1528042272	Mani	Swarmambai	Staten Island	NY	36	Psychiatry	S	Paroxetine Hcl	Paroxetine Hcl	14	26	780	172.91		*					*
1528042991	Rosado Perez	Angelo	Caguas	PR	72	Endocrinology	S	Paroxetine Hcl	Paroxetine Hcl	18	18	540	163.74			18	18	163.74	540	*
1528043049	Gorbaty	Elliott	Glen Burnie	MD	24	Internal Medicine	S	Paroxetine Hcl	Paroxetine Hcl	122	187	5457	1518.82	22	#					#
1528043130	Pegram	Samuel	Houston	TX	48	Rheumatology	S	Paroxetine Hcl	Paroxetine Hcl	11	11	330	58.77		*					*
1528043148	Alston	Nimia	Grifton	NC	37	Family Practice	S	Paroxetine Er	Paroxetine Hcl	12	12	338	3038.55		*					*
1528043148	Alston	Nimia	Grifton	NC	37	Family Practice	S	Paroxetine Hcl	Paroxetine Hcl	29	41	1208	171.67			18	30	101.16	900	*
1528043213	Murnin	Mark	Hamlin	PA	42	Internal Medicine	S	Paroxetine Hcl	Paroxetine Hcl	56	102	3060	565.73	15		45	79	403.7	2370	*
1528043221	Kirkwood	Ronald	Pasadena	TX	48	Family Practice	S	Paroxetine Hcl	Paroxetine Hcl	28	52	1560	402.99		#					*
1528043395	Inboden	William	Tucson	AZ	4	Family Practice	S	Paroxetine Hcl	Paroxetine Hcl	16	20	600	182.92			16	20	182.92	600	*
1528043429	Montes	Carlos	Apple Valley	CA	6	General Practice	S	Paroxetine Hcl	Paroxetine Hcl	39	39	1170	444.17		#					*
1528043528	Solheim	Vesna	Murrells Inlet	SC	45	Family Practice	S	Paroxetine Hcl	Paroxetine Hcl	54	126	3780	809.87	16		38	82	516.05	2460	#
1528043551	Zhang	Xin	Riverside	CA	6	Internal Medicine	S	Paroxetine Hcl	Paroxetine Hcl	30	55	1650	343.25		#					*
1528043866	Pinto	Jose	Port St Lucie	FL	12	Internal Medicine	S	Paroxetine Hcl	Paroxetine Hcl	55	133	3952	1213.95	19		55	133	1213.95	3952		19
1528044054	Lambrecht	Deborah	Clawson	MI	26	Internal Medicine	S	Paroxetine Hcl	Paroxetine Hcl	19	29	855	190.39			19	29	190.39	855	*
1528044161	Lawson	Tina	Huntington	IN	18	Family Practice	S	Paroxetine Hcl	Paroxetine Hcl	18	36.2	1087	372.91		#					*
1528044328	Cutler	Mark	Worcester	MA	25	Psychiatry	S	Paroxetine Er	Paroxetine Hcl	12	12	329	2872.45			12	12	2872.45	329	*
1528044328	Cutler	Mark	Worcester	MA	25	Psychiatry	S	Paroxetine Hcl	Paroxetine Hcl	26	26	772	260.38			26	26	260.38	772	*
1528044484	Burke	Lisa	Sylvania	OH	39	Family Practice	S	Paroxetine Hcl	Paroxetine Hcl	21	35	1050	181.7		#					*
1528044633	Pazzi	Nicholas	Tucson	AZ	4	Family Practice	S	Paroxetine Hcl	Paroxetine Hcl	13	13	390	72.58			13	13	72.58	390	*
1528044641	Ayala	Maira	Guaynabo	PR	72	Psychiatry	S	Paroxetine Er	Paroxetine Hcl	41	46	1380	7143.73		#					*
1528044641	Ayala	Maira	Guaynabo	PR	72	Psychiatry	S	Paroxetine Hcl	Paroxetine Hcl	107	108.7	3261	741.3	13		40	40	258.15	1200	*
1528044799	Scheufler	Steven	Massillon	OH	39	Family Practice	S	Paroxetine Hcl	Paroxetine Hcl	35	67	2001	542.05		#					*
1528044815	Glazer	Robert	Torrance	CA	6	Family Practice	S	Paroxetine Hcl	Paroxetine Hcl	39	83	2490	846.08			39	83	846.08	2490	*
1528044849	Schumacher	Douglas	Columbus	OH	39	Family Practice	S	Paroxetine Hcl	Paroxetine Hcl	20	26	780	98.33		#					*
1528044880	O'gara	Michael	Gold Beach	OR	41	Family Practice	S	Paroxetine Hcl	Paroxetine Hcl	45	79	2370	673.12			32	66	626.59	1980	*
1528044948	Pryby	Carol	Clayton	GA	13	Family Practice	S	Paroxetine Hcl	Paroxetine Hcl	19	27	810	125.03		#					*
1528045069	Long	Lesle	Greer	SC	45	Emergency Medicine	S	Paroxetine Hcl	Paroxetine Hcl	18	28	840	228.9		*					*
1528045291	Batts-Murray	Doris	Louisburg	NC	37	Emergency Medicine	S	Paroxetine Hcl	Paroxetine Hcl	33	47	1410	252.66		*					*
1528045408	Tiede	William	Wayzata	MN	27	Internal Medicine	S	Paroxetine Hcl	Paroxetine Hcl	32	82.1	2458	501.65			32	82.1	501.65	2458	*
1528045416	Schwalb	David	Ferndale	NY	36	Internal Medicine	S	Paroxetine Hcl	Paroxetine Hcl	38	82	2460	514.3		#					*
1528045523	Sowinski	Kazimierz	Blacksburg	VA	51	Family Practice	S	Paroxetine Hcl	Paroxetine Hcl	42	44	1217	485.61			42	44	485.61	1217	*
1528045697	Crabtree	Jeannie	East Granby	CT	9	Nurse Practitioner	S	Paroxetine Hcl	Paroxetine Hcl	21	24	720	261.46			21	24	261.46	720	*
1528045762	Long	Rick	Hilliard	OH	39	Family Practice	S	Paroxetine Hcl	Paroxetine Hcl	69	159	4770	1516.72	16		69	159	1516.72	4770		16
1528045770	Chalmers	Julie	Columbus	OH	39	Internal Medicine	S	Paroxetine Hcl	Paroxetine Hcl	14	40	1180	203.21			14	40	203.21	1180	*
1528045838	Ramos-Fraga	Martha	Madera	CA	6	Physician Assistant	S	Paroxetine Hcl	Paroxetine Hcl	15	22	660	122.44			15	22	122.44	660	*
1528046091	Dulecki	Monique	Wyandotte	MI	26	Nurse Practitioner	S	Paroxetine Hcl	Paroxetine Hcl	19	31	930	181.79		*					*
1528046133	Lipsky	Harold	Malverne	NY	36	Gastroenterology	S	Paroxetine Hcl	Paroxetine Hcl	14	22	660	100.05			14	22	100.05	660	*
1528046315	Ausef	Amir	Baton Rouge	LA	22	Internal Medicine	S	Paroxetine Hcl	Paroxetine Hcl	56	56	1680	679.23			42	42	402.75	1260	*
1528046372	Kylander	Deborah	Plymouth	MA	25	Family Practice	S	Paroxetine Hcl	Paroxetine Hcl	21	25.1	753	142.21		#					*
1528046430	Chang	Lawrence	San Clemente	CA	6	Internal Medicine	S	Paroxetine Hcl	Paroxetine Hcl	34	48	1441	452.82			34	48	452.82	1441	*
1528046463	Appelbaum	Bruce	Huntington Beach	CA	6	Psychiatry	S	Paroxetine Hcl	Paroxetine Hcl	55	55	1602	562.65			29	29	172.18	845	*
1528046570	Menon	Madhusudan	Jefferson Hills	PA	42	Internal Medicine	S	Paroxetine Hcl	Paroxetine Hcl	44	70.1	2104	443.01	13	#					#
1528047008	Evans	Jeffrey	Mansfield	LA	22	Family Practice	S	Paroxetine Hcl	Paroxetine Hcl	94	104	3120	603.32	13		62	72	416.3	2160	*
1528047081	Schroeder	Dwight	Cedar Rapids	IA	19	Psychiatry	S	Paroxetine Er	Paroxetine Hcl	11	11	330	3659.92			11	11	3659.92	330	*
1528047081	Schroeder	Dwight	Cedar Rapids	IA	19	Psychiatry	S	Paroxetine Hcl	Paroxetine Hcl	65	113	3390	887.39	14	#					#
1528047248	Nelson	John	Asheville	NC	37	Family Practice	S	Paroxetine Hcl	Paroxetine Hcl	168	168.1	4376	1814.76	25		146	146.1	1620.42	3887	#
1528047271	Mcnulty	Brian	Center Moriches	NY	36	Family Practice	S	Paroxetine Hcl	Paroxetine Hcl	17	47	1410	248.77		#					*
1528047313	Treusch	Lisa	Girard	PA	42	Family Practice	S	Paroxetine Hcl	Paroxetine Hcl	92	118	3540	620.1	16	#					#
1528047347	Demario	Ralph	Moosic	PA	42	Internal Medicine	S	Paroxetine Hcl	Paroxetine Hcl	19	19	515	92.65		#					*
1528047610	Jones	Shavon	Newport News	VA	51	Family Practice	S	Paroxetine Hcl	Paroxetine Hcl	13	17	436	136.32		#					*
1528047628	Gaddis	John	East Machias	ME	23	Family Practice	S	Paroxetine Er	Paroxetine Hcl	11	11	330	2634.31			11	11	2634.31	330	*
1528047628	Gaddis	John	East Machias	ME	23	Family Practice	S	Paroxetine Hcl	Paroxetine Hcl	28	42	1232	224.74		*					*
1528047727	Schilling	Wendy	Ashland	OR	41	Internal Medicine	S	Paroxetine Hcl	Paroxetine Hcl	35	35	1041	202.7			23	23	103.6	690	*
1528047818	Michael	Barry	Winchester	VA	51	Physician Assistant	S	Paroxetine Hcl	Paroxetine Hcl	38	54	1620	304.12		#					*
1528047891	Pesari	Madhavi	Mesa	AZ	4	Internal Medicine	S	Paroxetine Hcl	Paroxetine Hcl	56	136	4035	954.81	17	#					#
1528048063	Zidek	Nancy	Onaga	KS	20	Family Practice	S	Paroxetine Hcl	Paroxetine Hcl	53	67	1928	754.92			53	67	754.92	1928	*
1528048212	Ritchard	Marie	Norton Shores	MI	26	Nurse Practitioner	S	Paroxetine Hcl	Paroxetine Hcl	26	46	1375	291.09		#					*
1528048899	Paronian	Oganes	North Hollywood	CA	6	General Practice	S	Paroxetine Hcl	Paroxetine Hcl	72	76	2248	407.12			72	76	407.12	2248	*
1528049053	Mote	Evelyn	Clayton	OH	39	Family Practice	S	Paroxetine Hcl	Paroxetine Hcl	43	63.2	1894	684.88			31	51	394.99	1530	*
1528049251	Lerner	Stuart	Malibu	CA	6	Psychiatry	S	Paroxetine Hcl	Paroxetine Hcl	24	24.5	733	131.05			0	0	0	0	#
1528049400	Weinreb	Yaakov	Brighton	MA	25	Internal Medicine	S	Paroxetine Hcl	Paroxetine Hcl	24	34	1020	211.24			24	34	211.24	1020	*
1528049475	Feeney	John	Temecula	CA	6	Family Practice	S	Paroxetine Hcl	Paroxetine Hcl	13	37	1110	268.15		#					*
1528049558	Connor	Odeane	Gadsden	AL	1	Physical Medicine and Rehabilitation	S	Paroxetine Hcl	Paroxetine Hcl	12	12	360	54.78		*					*
1528049590	Shayeb	Joseph	Midland	TX	48	Internal Medicine	S	Paroxetine Hcl	Paroxetine Hcl	28	42	1260	159.27			28	42	159.27	1260	*
1528049608	Pratty	James	Torrance	CA	6	Psychiatry	S	Paroxetine Hcl	Paroxetine Hcl	57	57.6	1719	508.5			26	26.2	233.89	783	*
1528049665	Mayet	Khadija	Huntington Beach	CA	6	Internal Medicine	S	Paroxetine Hcl	Paroxetine Hcl	17	30	900	165.9			17	30	165.9	900	*
1528049731	Hansen	Mark	Mesa	AZ	4	Nurse Practitioner	S	Paroxetine Hcl	Paroxetine Hcl	25	49	1470	264.48		#					*
1528049822	Speicher	Joseph	Montrose	PA	42	Internal Medicine	S	Paroxetine Hcl	Paroxetine Hcl	69	107.1	3032	766.11	12		36	66.1	374.62	1942	*
1528049889	Ringhofer	Robert	Mc Leansboro	IL	17	Internal Medicine	S	Paroxetine Hcl	Paroxetine Hcl	32	75	2250	435.45	11	#					*
1528049897	Tseng	Jerry	San Diego	CA	6	Internal Medicine	S	Paroxetine Hcl	Paroxetine Hcl	29	96.7	2900	546.96	14	#					#
1528049905	Franson	John	Soda Springs	ID	16	Family Practice	S	Paroxetine Hcl	Paroxetine Hcl	12	14	420	92.07			12	14	92.07	420	*
1528049996	Watanabe	Mitchell	Santa Ana	CA	6	Family Practice	S	Paroxetine Hcl	Paroxetine Hcl	21	23	690	174.68		#					*
1528050184	Foushee	James	Statesville	NC	37	Internal Medicine	S	Paroxetine Hcl	Paroxetine Hcl	76	98	2924	735.62	11		60	70	507.83	2084	*
1528050226	Welt	Ionel	Toledo	OH	39	Family Practice	S	Paroxetine Hcl	Paroxetine Hcl	15	29	812	196.87		*					*
1528050283	Lajara-Nanson	Walter	Tulsa	OK	40	Neurology	S	Paroxetine Hcl	Paroxetine Hcl	13	13	390	65.87			0	0	0	0	#
1528050358	Spisak	Gregory	Mineola	NY	36	Internal Medicine	S	Paroxetine Hcl	Paroxetine Hcl	22	54	1620	646.9		#					*
1528050580	Bezares	Nicolas	Caguas	PR	72	Internal Medicine	S	Paroxetine Hcl	Paroxetine Hcl	18	24	720	169.24		#					*
1528050606	Wang	Fusheng	San Francisco	CA	6	Internal Medicine	S	Paroxetine Hcl	Paroxetine Hcl	21	21	584	323.4			21	21	323.4	584	*
1528050838	Griffith	Richard	Marietta	GA	13	Internal Medicine	S	Paroxetine Hcl	Paroxetine Hcl	15	43	1290	369.55			15	43	369.55	1290	*
1528051083	Lammers	Keith	Amherst	NH	33	Family Practice	S	Paroxetine Hcl	Paroxetine Hcl	11	21	630	151.85			11	21	151.85	630	*
1528051125	Saeed	Salman	Bartlett	TN	47	Neurology	S	Paroxetine Hcl	Paroxetine Hcl	15	17	510	171.11			15	17	171.11	510	*
1528051133	Hensleigh	Charles	Ashland	AL	1	Family Practice	S	Paroxetine Er	Paroxetine Hcl	12	12	360	1209.6			0	0	0	0	#
1528051133	Hensleigh	Charles	Ashland	AL	1	Family Practice	S	Paroxetine Hcl	Paroxetine Hcl	100	122	3660	894.1	13		76	98	784.06	2940	#
1528051257	Wang	Xin	Sellersville	PA	42	Neurology	S	Paroxetine Hcl	Paroxetine Hcl	13	13	390	183.05			13	13	183.05	390	*
1528051539	Aldred	Jeffrey	Franklin	WI	55	Internal Medicine	S	Paroxetine Hcl	Paroxetine Hcl	22	32	934	464.93			22	32	464.93	934	*
1528051794	Robichaux	Francis	Thibodaux	LA	22	Family Practice	S	Paroxetine Hcl	Paroxetine Hcl	65	101	3030	669.67	13	#					#
1528051893	Ishaque	Phiroce	Lakewood	WA	53	Nurse Practitioner	S	Paroxetine Hcl	Paroxetine Hcl	104	104	2908	972.99			46	46	355.44	1304	*
1528051976	Alshouse	Tracy	Cedar Rapids	IA	19	Physician Assistant	S	Paroxetine Hcl	Paroxetine Hcl	18	48	1440	231.3			18	48	231.3	1440	*
1528052057	Gecht	Alexander	Staten Island	NY	36	Internal Medicine	S	Paroxetine Hcl	Paroxetine Hcl	94	162	4860	1256.84	16		68	116	927.16	3480	#
1528052297	Samuel	Chandy	Winfield	KS	20	General Surgery	S	Paroxetine Hcl	Paroxetine Hcl	12	12	360	55.2			12	12	55.2	360	*
1528052644	Nabors	Cheryl	Cookeville	TN	47	Internal Medicine	S	Paroxetine Hcl	Paroxetine Hcl	14	22	660	105.12		*					*
1528052784	Garrett	George	Hope	AR	5	Family Practice	S	Paroxetine Hcl	Paroxetine Hcl	39	69	2070	329.6		#					*
1528053030	Lipson	Michael	Phoenix	AZ	4	Family Practice	S	Paroxetine Hcl	Paroxetine Hcl	22	60	1795	481.33			22	60	481.33	1795	*
1528053063	Caceres	Luis	Miami	FL	12	Internal Medicine	S	Paroxetine Er	Paroxetine Hcl	11	13	390	920.78			11	13	920.78	390	*
1528053063	Caceres	Luis	Miami	FL	12	Internal Medicine	S	Paroxetine Hcl	Paroxetine Hcl	69	93	2790	839.25	11		69	93	839.25	2790		11
1528053147	Chatterji	Sanjiv	Birmingham	AL	1	Internal Medicine	S	Paroxetine Hcl	Paroxetine Hcl	19	19	418	167.83			19	19	167.83	418	*
1528053261	Regoso	Daniel	Morenci	AZ	4	Family Practice	S	Paroxetine Hcl	Paroxetine Hcl	16	22	660	99		#					*
1528053485	Matlock	David	Mitchell	IN	18	Family Practice	S	Paroxetine Hcl	Paroxetine Hcl	76	100	2984	586.9	13		62	86	481.36	2580	*
1528053568	Joshi	Divyang	Elgin	IL	17	Internal Medicine	S	Paroxetine Hcl	Paroxetine Hcl	11	31	930	226.58			11	31	226.58	930	*
1528053691	Kraemer-Keeker	Sandra	Escanaba	MI	26	Physician Assistant	S	Paroxetine Hcl	Paroxetine Hcl	11	31	930	180.55		*					*
1528053964	Smith	Lizette	New York	NY	36	Geriatric Medicine	S	Paroxetine Hcl	Paroxetine Hcl	14	14	372	159.38			14	14	159.38	372	*
1528053972	Hall	Michael	Libertyville	IL	17	Internal Medicine	S	Paroxetine Hcl	Paroxetine Hcl	17	27	810	88.57			17	27	88.57	810	*
1528054020	Stubbs	Joseph	Albany	GA	13	Internal Medicine	S	Paroxetine Hcl	Paroxetine Hcl	57	91	2730	821.65	11	#					*
1528054095	Nguyen	Derek	Riverside	CA	6	Internal Medicine	S	Paroxetine Hcl	Paroxetine Hcl	27	57.1	1653	388.02			27	57.1	388.02	1653	*
1528054152	Gardner	Brad	Shelby	NC	37	Nurse Practitioner	S	Paroxetine Hcl	Paroxetine Hcl	12	18	519	106.27			12	18	106.27	519	*
1528054483	Hashmi-Basha	Maleeha	Naperville	IL	17	Internal Medicine	S	Paroxetine Hcl	Paroxetine Hcl	20	36	1080	232.03		#					*
1528054616	Stobbe	Gary	Seattle	WA	53	Neurology	S	Paroxetine Hcl	Paroxetine Hcl	13	13	390	43.84			0	0	0	0	#
1528054889	Datta	Gouri	Burlington	MA	25	Psychiatry	S	Paroxetine Hcl	Paroxetine Hcl	60	62	1845	528.19	18	*					*
1528055191	Johnson	Shelly	Wakefield	RI	44	Internal Medicine	S	Paroxetine Hcl	Paroxetine Hcl	35	55	1650	379.38		#					*
1528055233	Lauria	Pamela	East Greenwich	RI	44	Nurse Practitioner	S	Paroxetine Hcl	Paroxetine Hcl	23	35	1050	154.61		*					*
1528055662	Ali	Syed	Boonville	IN	18	Internal Medicine	S	Paroxetine Hcl	Paroxetine Hcl	26	40	1014	470.57		*					*
1528055738	Lipsmeyer	Keith	Morrilton	AR	5	Family Practice	S	Paroxetine Hcl	Paroxetine Hcl	143	159.2	4776	999.96	19		98	114.2	765.87	3426	#
1528055936	Nogler	Calvin	Peshtigo	WI	55	Internal Medicine	S	Paroxetine Hcl	Paroxetine Hcl	32	73.1	2194	739.33		#					*
1528056132	Hinchman	Lisa	Farmington Hills	MI	26	Psychiatry	S	Paroxetine Hcl	Paroxetine Hcl	19	19	554	164.34		*					*
1528056157	Shaffer	Suzanne	Stanley	KS	20	Family Practice	S	Paroxetine Hcl	Paroxetine Hcl	17	41	1230	195.98			17	41	195.98	1230	*
1528056207	Knudson	Robert	Bettendorf	IA	19	Family Practice	S	Paroxetine Hcl	Paroxetine Hcl	12	32	960	131.96			12	32	131.96	960	*
1528056223	Spence	Steven	Marianna	FL	12	Internal Medicine	S	Paroxetine Hcl	Paroxetine Hcl	17	17	510	192.8		*					*
1528056348	Summers	Jeffrey	Kingsport	TN	47	Internal Medicine	S	Paroxetine Hcl	Paroxetine Hcl	77	127	3810	808.89	14		51	83	437.91	2490	*
1528056363	Ramos-Canseco	Pedro	Castaï¿½er	PR	72	Internal Medicine	S	Paroxetine Hcl	Paroxetine Hcl	23	23	690	147.33			23	23	147.33	690	*
1528056538	Goyal	Satish	Mesquite	TX	48	Internal Medicine	S	Paroxetine Hcl	Paroxetine Hcl	22	58	1740	292.05			22	58	292.05	1740	*
1528056918	Dyer	Robin	Des Plaines	IL	17	Internal Medicine	S	Paroxetine Hcl	Paroxetine Hcl	11	33	990	161.19			11	33	161.19	990	*
1528056967	Gujrathi	Shilpa	Phoenix	AZ	4	Family Practice	S	Paroxetine Hcl	Paroxetine Hcl	18	34	1020	144.34		#					*
1528057114	Cummings	Russell	Columbia	LA	22	General Surgery	S	Paroxetine Hcl	Paroxetine Hcl	14	20	600	132.25			14	20	132.25	600	*
1528057270	Granowicz	Vincent	Royal Oak	MI	26	Family Practice	S	Paroxetine Hcl	Paroxetine Hcl	12	20	600	76.59			12	20	76.59	600	*
1528057593	Ford	Christina	Medford	OR	41	Internal Medicine	S	Paroxetine Hcl	Paroxetine Hcl	22	22	660	225			22	22	225	660	*
1528057874	Guzman	Maurice	Chicago	IL	17	Family Practice	S	Paroxetine Hcl	Paroxetine Hcl	36	46	1380	320.43			25	35	185.85	1050	*
1528058021	Erickson	Rodney	Tomah	WI	55	Family Practice	S	Paroxetine Hcl	Paroxetine Hcl	14	38	1140	276.67		#					*
1528058062	Schwartz	David	Waukon	IA	19	Family Practice	S	Paroxetine Hcl	Paroxetine Hcl	32	60	1800	280.92		#					*
1528058369	Marier	Daniel	Pendleton	OR	41	Internal Medicine	S	Paroxetine Hcl	Paroxetine Hcl	32	46	1333	519.5		#					*
1528058500	Bisla	Jasbir	Peoria	AZ	4	Psychiatry	S	Paroxetine Hcl	Paroxetine Hcl	148	220	6600	2081.87	26		77	121	1144.95	3630		14
1528058526	Choksi	Jayendra	Tampa	FL	12	Psychiatry	S	Paroxetine Hcl	Paroxetine Hcl	78	89	2661	686.01	14		54	65	504.6	1941	*
1528058567	Kaegi	Charles	Chicago	IL	17	Psychiatry	S	Paroxetine Er	Paroxetine Hcl	16	16	480	2038.28			16	16	2038.28	480	*
1528058567	Kaegi	Charles	Chicago	IL	17	Psychiatry	S	Paroxetine Hcl	Paroxetine Hcl	177	225.5	6704	1913.3	23		23	41	334.09	1230	*
1528058765	Henderson	Reggie	Lexington	TN	47	Family Practice	S	Paroxetine Hcl	Paroxetine Hcl	89	91	1947	624.82			55	57	378.94	1642	*
1528058807	Dadhaniya	Navinchandra	East Moline	IL	17	Internal Medicine	S	Paroxetine Hcl	Paroxetine Hcl	58	70	2084	735.87			58	70	735.87	2084	*
1528059086	Vermillion	Timothy	Pleasant Hill	IA	19	Family Practice	S	Paroxetine Hcl	Paroxetine Hcl	38	66.2	1970	306			38	66.2	306	1970	*
1528059367	Gonzalez Cebollero	Ernesto	Rincon	PR	72	General Practice	S	Paroxetine Hcl	Paroxetine Hcl	25	39	1170	228.22		#					*
1528059409	Durose	Galen	Dennison	OH	39	Family Practice	S	Paroxetine Hcl	Paroxetine Hcl	23	37	1110	352.88		#					*
1528060001	Folk	Mark	Schaefferstown	PA	42	Family Practice	S	Paroxetine Hcl	Paroxetine Hcl	49	87	2610	614.51			49	87	614.51	2610	*
1528060183	Spoon	Edward	Las Vegas	NV	32	Obstetrics & Gynecology	S	Paroxetine Hcl	Paroxetine Hcl	11	11	330	120.56			11	11	120.56	330	*
1528060217	Rich	Paul	Youngstown	OH	39	Family Practice	S	Paroxetine Hcl	Paroxetine Hcl	28	60	1800	635.98		#					*
1528060571	Baker	Brian	Spencer	WV	54	Physician Assistant	S	Paroxetine Hcl	Paroxetine Hcl	25	41	1230	204.28		#					*
1528060803	Brandon	Nathan	Evans	GA	13	Anesthesiology	S	Paroxetine Hcl	Paroxetine Hcl	28	28	840	154		*					*
1528060878	Chediak	Elias	Lawrence	KS	20	Psychiatry	S	Paroxetine Hcl	Paroxetine Hcl	17	20	584	204.6			17	20	204.6	584	*
1528061322	Cox	Vickie	Vienna	WV	54	Family Practice	S	Paroxetine Hcl	Paroxetine Hcl	54	92	2760	539.75	12	#					#
1528061397	Maguire	William	Charleston	SC	45	Internal Medicine	S	Paroxetine Hcl	Paroxetine Hcl	92	114	3420	829.44	17		44	66	440.47	1980	#
1528061488	Ng	Federico	San Antonio	TX	48	Internal Medicine	S	Paroxetine Hcl	Paroxetine Hcl	49	53	1484	218.55			11	15	74.73	434	*
1528061595	Noory	Mahboob	Loveland	OH	39	Family Practice	S	Paroxetine Hcl	Paroxetine Hcl	30	30	900	162			30	30	162	900	*
1528061603	Anthony	Clinton	Tulsa	OK	40	Anesthesiology	S	Paroxetine Hcl	Paroxetine Hcl	72	72	2160	648.18		*					*
1528061611	Karnstedt	Laena	Cumming	GA	13	Internal Medicine	S	Paroxetine Hcl	Paroxetine Hcl	32	64	1920	509.37			32	64	509.37	1920	*
1528061637	Mahmudi	Shanta	Nashua	NH	33	Family Practice	S	Paroxetine Hcl	Paroxetine Hcl	53	95	2850	489.2			53	95	489.2	2850	*
1528061652	Harris	Robert	Tulsa	OK	40	Internal Medicine	S	Paroxetine Hcl	Paroxetine Hcl	163	163	4257	2180.23	26		143	143	1821.27	3673	#
1528061702	Boose	Eric	Independence	OH	39	Family Practice	S	Paroxetine Hcl	Paroxetine Hcl	24	30	900	345.98			12	18	185.85	540	*
1528062106	Aldana	Richard	Anaheim	CA	6	Family Practice	S	Paroxetine Hcl	Paroxetine Hcl	22	24.2	714	228.99		#					*
1528062155	Begrow	Lee	Kentwood	MI	26	Family Practice	S	Paroxetine Hcl	Paroxetine Hcl	26	54	1620	348.84		#					*
1528062197	Burrell	John	La Follette	TN	47	Family Practice	S	Paroxetine Hcl	Paroxetine Hcl	20	26	780	175.67			20	26	175.67	780	*
1528062262	Weiser	Jeanette	Neodesha	KS	20	Nurse Practitioner	S	Paroxetine Hcl	Paroxetine Hcl	50	72	2156	432.74			33	47	222.64	1406	*
1528062858	Conroy	Robert	North Dartmouth	MA	25	Neurology	S	Paroxetine Hcl	Paroxetine Hcl	103	115	3450	573.7	14	#					#
1528062957	Kinsman	James	Colorado Springs	CO	8	Internal Medicine	S	Paroxetine Hcl	Paroxetine Hcl	14	42	1260	234.15			14	42	234.15	1260	*
1528063070	Botros	Emad	Winchester	VA	51	Internal Medicine	S	Paroxetine Hcl	Paroxetine Hcl	122	138	4140	1248.26	16		122	138	1248.26	4140		16
1528063369	Hunter	Jeffrey	Winter Haven	FL	12	Internal Medicine	S	Paroxetine Hcl	Paroxetine Hcl	24	58	1740	358.64		#					*
1528063369	Hunter	Jeffrey	Winter Haven	FL	12	Internal Medicine	S	Paxil Cr	Paroxetine Hcl	13	13	390	2229.9			13	13	2229.9	390	*
1528063492	Huszar	Leslie	Vero Beach	FL	12	Neurology	S	Paroxetine Hcl	Paroxetine Hcl	34	86	2550	730.35	12		34	86	730.35	2550		12
1528063633	Tucker	Laurel	Houston	TX	48	General Practice	S	Paroxetine Hcl	Paroxetine Hcl	21	21	630	211.44			21	21	211.44	630	*
1528063997	Weaver	Terry	Jonesboro	AR	5	Family Practice	S	Paroxetine Hcl	Paroxetine Hcl	75	77	2297	507.68	15	#					#
1528064094	Keller	Larry	Flourtown	PA	42	Internal Medicine	S	Paroxetine Hcl	Paroxetine Hcl	30	36	1046	469.52			30	36	469.52	1046	*
1528064425	Kalapatapu	Umamaheswara	Logansport	IN	18	Psychiatry	S	Paroxetine Hcl	Paroxetine Hcl	96	116.7	3279	1005.09	13		29	45.1	261	1352	*
1528064581	Hiser	Roger	Cartersville	GA	13	Internal Medicine	S	Paroxetine Hcl	Paroxetine Hcl	66	97.5	2900	548.16			66	97.5	548.16	2900	*
1528064680	Burns	Paul	Rochester	NY	36	Internal Medicine	S	Paroxetine Hcl	Paroxetine Hcl	33	73	2190	499.98			20	50	369.92	1500	*
1528064763	Hague	Samuel	Blackwell	OK	40	Emergency Medicine	S	Paroxetine Hcl	Paroxetine Hcl	78	112	2800	730.59			78	112	730.59	2800	*
1528064797	Wheeler	John	St Petersburg	FL	12	Nurse Practitioner	S	Paroxetine Hcl	Paroxetine Hcl	11	11	330	121.11			11	11	121.11	330	*
1528064805	Briggs	Paul	Blackwell	OK	40	Emergency Medicine	S	Paroxetine Hcl	Paroxetine Hcl	56	98	2923	738.97		#					*
1528064961	Ratner	Sanford	Great Neck	NY	36	Pulmonary Disease	S	Paroxetine Hcl	Paroxetine Hcl	26	62	1860	534.91			26	62	534.91	1860	*
1528065257	Meade	James	Watertown	WI	55	Family Practice	S	Paroxetine Hcl	Paroxetine Hcl	19	41	1228	280.35		#					*
1528065422	Dearing	James	Phoenix	AZ	4	Family Practice	S	Paroxetine Hcl	Paroxetine Hcl	12	30	900	207.86		*					*
1528065547	Chase	John	Greenfield	IN	18	Neurology	S	Paroxetine Hcl	Paroxetine Hcl	18	18	540	99.89			0	0	0	0	#
1528065562	Perillo	Ruthann	Huntington Station	NY	36	Internal Medicine	S	Paroxetine Hcl	Paroxetine Hcl	22	54	1620	484.68			22	54	484.68	1620	*
1528065752	Radner	Allen	Salinas	CA	6	Infectious Disease	S	Paroxetine Hcl	Paroxetine Hcl	12	12	360	97.3			0	0	0	0	#
1528066081	Jenkins	Aislynn	Monessen	PA	42	Physician Assistant	S	Paroxetine Hcl	Paroxetine Hcl	31	41	1230	550.05		#					*
1528066156	Rupp	Mary	Brighton	MI	26	Family Practice	S	Paroxetine Hcl	Paroxetine Hcl	21	55	1650	427.76			21	55	427.76	1650	*
1528066248	Chua	Jesus	Franklin	LA	22	Family Practice	S	Paroxetine Hcl	Paroxetine Hcl	26	26	737	177.56			26	26	177.56	737	*
1528066321	Harner	Rex	Rohnert Park	CA	6	Family Practice	S	Paroxetine Hcl	Paroxetine Hcl	27	44	1320	371.96			27	44	371.96	1320	*
1528066545	Munson	Amie	Crozet	VA	51	Family Practice	S	Paroxetine Hcl	Paroxetine Hcl	30	42	1260	229.63			18	30	175.46	900	*
1528067105	Blackman	William	Lynchburg	VA	51	Internal Medicine	S	Paroxetine Hcl	Paroxetine Hcl	96	176	5257	898.45	17		96	176	898.45	5257		17
1528067436	Essad	Kristyn	East Palestine	OH	39	Family Practice	S	Paroxetine Hcl	Paroxetine Hcl	36	44	1320	518.11			20	28	357.61	840	*
1528067477	Cool	Jennifer	Sun Lakes	AZ	4	Internal Medicine	S	Paroxetine Hcl	Paroxetine Hcl	45	127	3810	1105.12	15		45	127	1105.12	3810		15
1528067519	Ricci	Daniel	Wallace	NC	37	Internal Medicine	S	Paroxetine Hcl	Paroxetine Hcl	12	12	360	288.64			12	12	288.64	360	*
1528067568	Burkett	Mary	Saint Helen	MI	26	Nurse Practitioner	S	Paroxetine Hcl	Paroxetine Hcl	11	11	330	81.8			11	11	81.8	330	*
1528067642	Chambers	Donna	Annapolis	MD	24	Internal Medicine	S	Paroxetine Hcl	Paroxetine Hcl	12	34	999	223		*					*
1528067816	Summers	Jeffrey	Knoxville	TN	47	Internal Medicine	S	Paroxetine Hcl	Paroxetine Hcl	58	58	1626	764.71	12	#					*
1528067980	Davis	Pamala	Rock Port	MO	29	Nurse Practitioner	S	Paroxetine Hcl	Paroxetine Hcl	76	91	2730	420.09			76	91	420.09	2730	*
1528068004	Hande	Vishwanath	Burlington	NC	37	Internal Medicine	S	Paroxetine Hcl	Paroxetine Hcl	83	114	3405	848.47	12		83	114	848.47	3405		12
1528068178	Kelly	Richard	Phoenix	AZ	4	Internal Medicine	S	Paroxetine Hcl	Paroxetine Hcl	78	127	3780	837.09	14		44	86	540.9	2550	*
1528068251	Goldman	Howard	Rosedale	MD	24	Internal Medicine	S	Paroxetine Hcl	Paroxetine Hcl	87	175.4	5261	1141.71	24		69	145.2	969.6	4355	#
1528068350	Young	Derick	Windcrest	TX	48	Family Practice	S	Paroxetine Hcl	Paroxetine Hcl	12	36	1080	360.64			12	36	360.64	1080	*
1528068368	Israel	Roza	Forest Hills	NY	36	Internal Medicine	S	Paroxetine Hcl	Paroxetine Hcl	14	24	720	102.03			14	24	102.03	720	*
1528068426	Williams	John	Stillwater	OK	40	Internal Medicine	S	Paroxetine Hcl	Paroxetine Hcl	42	64	1920	305.71			28	46	243.26	1380	*
1528068442	Gromis	Michael	Fresno	CA	6	Internal Medicine	S	Paroxetine Hcl	Paroxetine Hcl	21	21	630	75.81			21	21	75.81	630	*
1528068574	Pitney	Phillip	Louisiana	MO	29	Family Practice	S	Paroxetine Hcl	Paroxetine Hcl	16	46	1380	331.23		#					*
1528069002	Ernst	Angela	Montross	VA	51	Family Practice	S	Paroxetine Hcl	Paroxetine Hcl	27	43	1290	244.17			27	43	244.17	1290	*
1528069077	Eder	Frank	Binghamton	NY	36	Family Practice	S	Paroxetine Hcl	Paroxetine Hcl	37	79	2370	318.27			37	79	318.27	2370	*
1528069085	Wnuk	William	Springville	NY	36	Internal Medicine	S	Paroxetine Hcl	Paroxetine Hcl	84	188	5640	1085.76	26	#					#
1528069267	Scott	Randall	Lynchburg	VA	51	Psychiatry	S	Paroxetine Hcl	Paroxetine Hcl	29	35	1005	300.31			14	20	217.61	600	*
1528069275	Franger	Joseph	Ripon	WI	55	Internal Medicine	S	Paroxetine Hcl	Paroxetine Hcl	15	21	630	148.76			15	21	148.76	630	*
1528069416	Kucuk	Erhan	Wayne	NJ	34	Internal Medicine	S	Paroxetine Hcl	Paroxetine Hcl	36	46	1286	337.45		#					*
1528069598	Beshai	Emad	Sioux Falls	SD	46	Internal Medicine	S	Paroxetine Hcl	Paroxetine Hcl	24	24	720	165.87			12	12	61.2	360	*
1528069614	Bess	Charles	Keyser	WV	54	Family Practice	S	Paroxetine Hcl	Paroxetine Hcl	143	310.7	9320	1659.09	34		117	280.7	1483.07	8420	#
1528069762	Araghi	Sasan	Fayetteville	NC	37	Family Practice	S	Paroxetine Hcl	Paroxetine Hcl	22	46	1380	322.18			22	46	322.18	1380	*
1528069796	Nguyen	Hong	Fredericksburg	VA	51	Internal Medicine	S	Paroxetine Hcl	Paroxetine Hcl	39	79	2354	649.68	11	#					*
1528069887	Sorrell	Michael	Springfield	MA	25	Neurology	S	Paroxetine Hcl	Paroxetine Hcl	45	51	1530	218.21			32	38	170.01	1140	*
1528069952	Mistry	Niraj	Elyria	OH	39	Internal Medicine	S	Paroxetine Hcl	Paroxetine Hcl	36	70.1	1934	303.47		#					*
1528070786	Guyden	Thomas	Las Vegas	NV	32	Psychiatry	S	Paroxetine Hcl	Paroxetine Hcl	26	26	780	158.11			0	0	0	0	#
1528071024	Katoch	Pragya	Madison	AL	1	Internal Medicine	S	Paroxetine Hcl	Paroxetine Hcl	24	64	1920	267.36		#					*
1528071032	Davis	Dona	Muskogee	OK	40	Nurse Practitioner	S	Paroxetine Hcl	Paroxetine Hcl	17	37	1110	199.74		*					*
1528071172	Klein	John	Palestine	TX	48	Family Practice	S	Paroxetine Hcl	Paroxetine Hcl	25	27	810	242.21		#					*
1528071248	Ganey	Joseph	Bradenton	FL	12	Internal Medicine	S	Paroxetine Hcl	Paroxetine Hcl	27	43	1286	277.13			27	43	277.13	1286	*
1528071263	Krenn	Louis	Willard	MO	29	Family Practice	S	Paroxetine Hcl	Paroxetine Hcl	66	100	3000	657.41	11		50	78	520.41	2340	*
1528071545	Gorelik	Lyubov	Brooklyn	NY	36	Psychiatry	S	Paroxetine Hcl	Paroxetine Hcl	53	53	1558	354.41			35	35	209.26	1018	*
1528071669	Mcmillan	Holly	Lincoln	NE	31	Internal Medicine	S	Paroxetine Hcl	Paroxetine Hcl	39	67	2010	331.06			39	67	331.06	2010	*
1528071818	Kronberg	Stephen	Livonia	MI	26	Internal Medicine	S	Paroxetine Hcl	Paroxetine Hcl	18	22	628	98.63			18	22	98.63	628	*
1528071958	Cooke	John	Eustis	FL	12	Internal Medicine	S	Paroxetine Hcl	Paroxetine Hcl	50	126	3756	791.2	14		23	67	418.3	2010	*
1528072014	Vergel De Dios	Roderick	Mcallen	TX	48	Family Practice	S	Paroxetine Hcl	Paroxetine Hcl	147	169.9	5089	693.59	22		116	137	606.3	4103	#
1528072311	Gabis	John	Chillicothe	OH	39	Family Practice	S	Paroxetine Hcl	Paroxetine Hcl	98	126	3780	779.3	19		64	92	652.41	2760	#
1528072360	Litani	Vladas	Southbridge	MA	25	Pulmonary Disease	S	Paroxetine Hcl	Paroxetine Hcl	11	11	330	46.84			11	11	46.84	330	*
1528072576	Hollander	Ira	Brooklyn	NY	36	Internal Medicine	S	Paroxetine Hcl	Paroxetine Hcl	34	54	1620	380.57			34	54	380.57	1620	*
1528073350	Hirose-Ridao	Deborah	Honolulu	HI	15	Internal Medicine	S	Paroxetine Hcl	Paroxetine Hcl	11	33	990	292.27			11	33	292.27	990	*
1528073400	Solanki	Kirti	Stockton	CA	6	Family Practice	S	Paroxetine Er	Paroxetine Hcl	15	15	354	3090.76			15	15	3090.76	354	*
1528073400	Solanki	Kirti	Stockton	CA	6	Family Practice	S	Paroxetine Hcl	Paroxetine Hcl	55	103	3033	565.34	15		44	92	496.26	2703	#
1528073699	Naglieri	Lori	Austin	TX	48	Family Practice	S	Paroxetine Hcl	Paroxetine Hcl	32	46	1366	225.32			32	46	225.32	1366	*
1528073996	Gores	Guido	San Francisco	CA	6	Internal Medicine	S	Paroxetine Hcl	Paroxetine Hcl	19	42	1241	641.53		#					*
1528074101	Sanders	Roy	Decatur	GA	13	Psychiatry & Neurology	T	Paroxetine Hcl	Paroxetine Hcl	67	67	1902	503.97	22		12	12	115.09	360	*
1528074812	Golchini	Keivan	Beverly Hills	CA	6	Internal Medicine	S	Paroxetine Hcl	Paroxetine Hcl	33	33.3	726	321.93		#					*
1528074861	Norris	Robert	Austin	TX	48	Family Practice	S	Paroxetine Hcl	Paroxetine Hcl	17	25	750	151.88			17	25	151.88	750	*
1528075017	Agah	Ravin	Mountain View	CA	6	Internal Medicine	S	Paroxetine Hcl	Paroxetine Hcl	34	46.2	1385	353.84			23	35	238.92	1050	*
1528075124	Jennings	Lynn	Gladewater	TX	48	Family Practice	S	Paroxetine Hcl	Paroxetine Hcl	18	54	1620	418.6		#					*
1528075165	Lockard	Theodore	Ankeny	IA	19	Family Practice	S	Paroxetine Hcl	Paroxetine Hcl	36	40	1200	332.93			36	40	332.93	1200	*
1528075199	Ploehn	Kimberly	Battle Creek	MI	26	Family Practice	S	Paroxetine Hcl	Paroxetine Hcl	29	59	1770	403.45			29	59	403.45	1770	*
1528075348	Fowler	John	Beaumont	TX	48	Internal Medicine	S	Paroxetine Hcl	Paroxetine Hcl	87	145	4350	965.33	18		56	106	736.05	3180	#
1528075454	Waters	Jerry	Oroville	CA	6	Family Practice	S	Paroxetine Hcl	Paroxetine Hcl	32	78	2340	506.95			32	78	506.95	2340	*
1528075488	Lawson	David	Mesa	AZ	4	Family Practice	S	Paroxetine Hcl	Paroxetine Hcl	65	117	3510	698.27	12		25	49	293.91	1470	*
1528075686	Varghese	Kochuparampil	Desoto	TX	48	Psychiatry	S	Paroxetine Hcl	Paroxetine Hcl	164	167.8	5026	1721.17	17		70	70.5	826.95	2112	*
1528075769	Singh	Baljit	Peoria	IL	17	Psychiatry	S	Paroxetine Hcl	Paroxetine Hcl	19	28	840	297			19	28	297	840	*
1528075777	Schissel	Stephen	Amesbury	MA	25	Family Practice	S	Paroxetine Hcl	Paroxetine Hcl	33	55	1650	269.74			15	29	90.72	870	*
1528075835	Sheppard	James	Thomson	GA	13	Internal Medicine	S	Paroxetine Hcl	Paroxetine Hcl	95	133	3476	1021.25	14	#					#
1528076197	Sullivan	Michael	Aurora	NE	31	Family Practice	S	Paroxetine Hcl	Paroxetine Hcl	81	89	2580	486.74	11		57	65	358.15	1871	*
1528076619	Meri	Abdelwahab	Rochester	MI	26	Internal Medicine	S	Paroxetine Hcl	Paroxetine Hcl	19	31	902	124.38			19	31	124.38	902	*
1528076643	Oster	Sharon	Boise	ID	16	Internal Medicine	S	Paroxetine Hcl	Paroxetine Hcl	24	32.4	972	265		#					*
1528077112	Clark	John	Arlington	TX	48	Internal Medicine	S	Paroxetine Hcl	Paroxetine Hcl	16	16	456	198.87			16	16	198.87	456	*
1528077781	Sutter	Mary	Cottonwood	AZ	4	Family Practice	S	Paroxetine Hcl	Paroxetine Hcl	11	28	840	128.72		*					*
1528078433	Gombosi	Russell	Wellsboro	PA	42	Internal Medicine	S	Paroxetine Hcl	Paroxetine Hcl	33	47	1410	166.61		#					*
1528078466	Patel	Dhiren	Dallas	TX	48	Neuropsychiatry	S	Paroxetine Hcl	Paroxetine Hcl	17	20	600	186.38		*					*
1528078656	Dabawala	Asharaf	Schaumburg	IL	17	Family Practice	S	Paroxetine Hcl	Paroxetine Hcl	12	36	1080	280.85			12	36	280.85	1080	*
1528078698	Pickens	Peter	Willow Grove	PA	42	Hematology-Oncology	S	Paroxetine Hcl	Paroxetine Hcl	11	11	330	57.75			11	11	57.75	330	*
1528078714	Smelter	Paul	Mesquite	TX	48	Family Practice	S	Paroxetine Hcl	Paroxetine Hcl	28	46	1380	285.86			28	46	285.86	1380	*
1528079217	Hustrulid	Robert	Spokane	WA	53	Internal Medicine	S	Paroxetine Hcl	Paroxetine Hcl	13	39	1170	278.43			13	39	278.43	1170	*
1528079340	Mayeaux	Dennis	Milton	FL	12	Family Practice	S	Paroxetine Hcl	Paroxetine Hcl	90	106.1	2862	1222.98	12		44	52.1	618.86	1514	*
1528079639	Park	Moses	Redlands	CA	6	Internal Medicine	S	Paroxetine Hcl	Paroxetine Hcl	20	36	1080	221.97			20	36	221.97	1080	*
1528079910	Funke	Robert	Kingsport	TN	47	Family Practice	S	Paroxetine Hcl	Paroxetine Hcl	119	225	6658	1904.09	22	#					#
1528079969	Lee	Mark	Crossville	TN	47	Internal Medicine	S	Paroxetine Hcl	Paroxetine Hcl	19	31	925	176.46		#					*
1528080025	Trazkovich	Laszlo	Westminster	MD	24	Psychiatry	S	Paroxetine Hcl	Paroxetine Hcl	57	57.5	1723	345.29			21	21.2	124.82	637	*
1528080041	Tetteh	Nii Aryee	Chula Vista	CA	6	Family Practice	S	Paroxetine Hcl	Paroxetine Hcl	13	13	375	49.22		*					*
1528080090	Weinberg	Assa	Los Angeles	CA	6	Rheumatology	S	Paroxetine Hcl	Paroxetine Hcl	18	18.1	498	94.58			18	18.1	94.58	498	*
1528080678	Roche	Tari	Anacortes	WA	53	Family Practice	S	Paroxetine Hcl	Paroxetine Hcl	24	46	1380	342.63		#					*
1528081395	Frable	Deborrah	Bemidji	MN	27	Internal Medicine	S	Paroxetine Hcl	Paroxetine Hcl	80	194	5717	1011.16	20		80	194	1011.16	5717		20
1528081510	Prince	Vickie	Jacksonville	FL	12	Family Practice	S	Paroxetine Hcl	Paroxetine Hcl	22	40	1200	428.2			11	29	360.88	870	*
1528081726	Wilkes	Kenneth	Plainview	NY	36	Psychiatry	S	Paroxetine Hcl	Paroxetine Hcl	65	73	2171	528.44	13	#					#
1528081791	Markovich-Sten	Nadine	Shamokin	PA	42	Physician Assistant	S	Paroxetine Hcl	Paroxetine Hcl	27	35	1048	268.84			14	22	139.56	660	*
1528082393	Julian	Robert	Pampa	TX	48	Family Practice	S	Paroxetine Hcl	Paroxetine Hcl	69	99	2970	917.36	12		69	99	917.36	2970		12
1528082419	Daly	Sandra	Tuscaloosa	AL	1	Internal Medicine	S	Paroxetine Hcl	Paroxetine Hcl	17	21	630	137.6		*					*
1528082666	Husum	William	Medford	OR	41	Internal Medicine	S	Paroxetine Hcl	Paroxetine Hcl	46	86	2580	368.7		#					*
1528082930	Hargest	Thomas	York	PA	42	Family Practice	S	Paroxetine Hcl	Paroxetine Hcl	56	88	2640	688.36	12	#					*
1528083466	Spradlin	Donald	Colorado Springs	CO	8	Family Practice	S	Paroxetine Hcl	Paroxetine Hcl	115	115	3261	1403.01	16		102	102	1268.43	2903	#
1528083763	Robbins	Theodore	Aliceville	AL	1	General Practice	S	Paroxetine Hcl	Paroxetine Hcl	35	45	1350	321.96		#					*
1528083797	Wolosin	Nona	Columbia	NJ	34	Nurse Practitioner	S	Paroxetine Hcl	Paroxetine Hcl	12	12	360	72.36			12	12	72.36	360	*
1528083854	Cassoff	Richard	Ambridge	PA	42	Internal Medicine	S	Paroxetine Hcl	Paroxetine Hcl	70	126	3780	1060.13	12		70	126	1060.13	3780		12
1528083896	Kempf	Richard	Holland	MI	26	Family Practice	S	Paroxetine Hcl	Paroxetine Hcl	62	108	3240	719.59	11		50	96	503.3	2880	*
1528083912	Epler	Michael	Port Angeles	WA	53	Family Practice	S	Paroxetine Hcl	Paroxetine Hcl	28	46	1280	271.41			28	46	271.41	1280	*
1528084209	Philbin	Jennifer	Lake Mills	WI	55	Family Practice	S	Paroxetine Hcl	Paroxetine Hcl	18	40	1200	245.28			18	40	245.28	1200	*
1528084217	Farrell	Matthew	Brookfield	CT	9	Family Practice	S	Paroxetine Hcl	Paroxetine Hcl	31	71	2120	633.3		#					*
1528084340	Czvik	Joseph	San Marcos	CA	6	Internal Medicine	S	Paroxetine Hcl	Paroxetine Hcl	41	73	2170	897.22		#					*
1528084712	Sachdev	Madhu	North East	MD	24	Family Practice	S	Paroxetine Hcl	Paroxetine Hcl	39	101.1	2999	556.47	14	#					#
1528085156	Roberts	Guy	Farmington	MO	29	Family Practice	S	Paroxetine Hcl	Paroxetine Hcl	161	251	7350	1694.83	31		148	236	1557.63	6964	#
1528085289	Zizza	Vincent	Warwick	RI	44	Urology	S	Paroxetine Hcl	Paroxetine Hcl	11	15	450	107.46		*					*
1528086006	Rodriguez	Mario	Rio Grande City	TX	48	Family Practice	S	Paroxetine Hcl	Paroxetine Hcl	38	94	2742	350.24	14	#					#
1528086220	Rohde	David	Waukesha	WI	55	Nurse Practitioner	S	Paroxetine Hcl	Paroxetine Hcl	29	29	763	301.5		#					*
1528086303	Le	Trang	Encinitas	CA	6	Family Practice	S	Paroxetine Hcl	Paroxetine Hcl	22	40	1200	762.63		#					*
1528086626	Bruce	Julia	Gainesville	VA	51	Family Practice	S	Paroxetine Hcl	Paroxetine Hcl	16	40	1200	583.31			16	40	583.31	1200	*
1528086642	Crider	John	Arab	AL	1	Family Practice	S	Paroxetine Hcl	Paroxetine Hcl	113	176.5	5260	1039.24	21		98	153.5	772.9	4570	#
1528086758	Mowry-Fisk	Jennifer	Chillicothe	OH	39	Family Practice	S	Paroxetine Hcl	Paroxetine Hcl	16	48	1440	287.88			16	48	287.88	1440	*
1528086881	Kearney	Rosemary	Philadelphia	PA	42	Internal Medicine	S	Paroxetine Hcl	Paroxetine Hcl	11	23	690	80.74			11	23	80.74	690	*
1528087400	Hanson	Aaron	Salem	OR	41	Family Practice	S	Paroxetine Hcl	Paroxetine Hcl	19	57	1710	365.48		#					*
1528087764	Yevelson	Stanley	Bethlehem	PA	42	Internal Medicine	S	Paroxetine Hcl	Paroxetine Hcl	35	39	1146	401.03			35	39	401.03	1146	*
1528087830	Bowman	Susan	Antigo	WI	55	Nurse Practitioner	S	Paroxetine Hcl	Paroxetine Hcl	18	40	1200	215.9		#					*
1528087905	Post	David	Gonzales	LA	22	Psychiatry	S	Paroxetine Hcl	Paroxetine Hcl	12	12	360	58.23		#					*
1528088036	Seaton	Scott	Waynesboro	VA	51	Internal Medicine	S	Paroxetine Hcl	Paroxetine Hcl	59	128	3832	779.34	16	#					#
1528088325	Mohamed	Abdelrahman	Morristown	TN	47	Neurology	S	Paroxetine Hcl	Paroxetine Hcl	11	11	330	44.86			0	0	0	0	#
1528088341	Guerra	Berta	South Miami	FL	12	Psychiatry & Neurology	T	Paroxetine Hcl	Paroxetine Hcl	65	68	2040	541.45			36	39	333.07	1170	*
1528088614	Arntz	Stephen	Jackson	MI	26	Family Practice	S	Paroxetine Hcl	Paroxetine Hcl	51	142	4260	931.77	15	#					#
1528088648	Bischof	Steven	Pooler	GA	13	Family Practice	S	Paroxetine Hcl	Paroxetine Hcl	18	28	840	160.76			18	28	160.76	840	*
1528088689	Shah	Surendra	Merrillville	IN	18	Internal Medicine	S	Paroxetine Hcl	Paroxetine Hcl	12	14	362	128.23		*					*
1528088721	Freel	Paul	Dillon	SC	45	Family Practice	S	Paroxetine Hcl	Paroxetine Hcl	21	47	1410	331.37		#					*
1528088754	Smolen	Daniel	Boothwyn	PA	42	General Surgery	S	Paroxetine Hcl	Paroxetine Hcl	69	87	2611	677.18	11		38	54	467.88	1621	*
1528088762	Askins	Stephen	Lake City	SC	45	Family Practice	S	Paroxetine Hcl	Paroxetine Hcl	60	66	1980	524.04	12		33	39	367.88	1170	*
1528088820	Warner	Nancy	Santa Barbara	CA	6	Nurse Practitioner	S	Paroxetine Hcl	Paroxetine Hcl	14	38	1140	297.36			14	38	297.36	1140	*
1528088846	Bennett	Nathan	Ratcliff	AR	5	Internal Medicine	S	Paroxetine Hcl	Paroxetine Hcl	19	19	570	152.29			19	19	152.29	570	*
1528088937	Chan	Choon-Weng	Elk Grove	CA	6	Internal Medicine	S	Paroxetine Hcl	Paroxetine Hcl	24	63	1890	352.89		#					*
1528089034	Lenz	David	Appleton	WI	55	Internal Medicine	S	Paroxetine Hcl	Paroxetine Hcl	23	25.8	758	274.83			23	25.8	274.83	758	*
1528089158	Khan	Ali	Buckhannon	WV	54	Internal Medicine	S	Paroxetine Hcl	Paroxetine Hcl	80	104.2	3126	845.53	13		49	73	499.49	2190	*
1528089554	Senior	Patricia	Worcester	MA	25	Certified Clinical Nurse Specialist	S	Paroxetine Er	Paroxetine Hcl	20	21	630	3455.81		*					*
1528089554	Senior	Patricia	Worcester	MA	25	Certified Clinical Nurse Specialist	S	Paroxetine Hcl	Paroxetine Hcl	49	54	1539	397.98			17	22	167.15	637	*
1528089612	Sewell	Myron	Philadelphia	PA	42	Internal Medicine	S	Paroxetine Hcl	Paroxetine Hcl	14	14	420	128.6		#					*
1528089844	Loveless	Danyelle	Indianapolis	IN	18	Family Practice	S	Paroxetine Hcl	Paroxetine Hcl	20	44	1320	327.58			20	44	327.58	1320	*
1528090214	Andrews	Susan	Murfreesboro	TN	47	Family Practice	S	Paroxetine Hcl	Paroxetine Hcl	26	52	1536	362.46		#					*
1528090321	Hoffacker	Wynne	East Berlin	PA	42	Family Practice	S	Paroxetine Hcl	Paroxetine Hcl	63	97	2893	881.19	11		43	71	524.49	2130	*
1528090602	Stewart	Christi	Lancaster	PA	42	Geriatric Medicine	S	Paroxetine Hcl	Paroxetine Hcl	28	28	731	238.69			28	28	238.69	731	*
1528090826	Schottstaedt	Elinor	Scottsdale	AZ	4	Internal Medicine	S	Paroxetine Hcl	Paroxetine Hcl	31	48.4	1308	288.43			31	48.4	288.43	1308	*
1528090867	Giger	Darcy	Bethel Park	PA	42	Family Practice	S	Paroxetine Hcl	Paroxetine Hcl	36	70	2100	373.14	13		36	70	373.14	2100		13
1528091188	Hominick	David	Dallas	TX	48	Internal Medicine	S	Paroxetine Er	Paroxetine Hcl	12	12	360	1434.6			12	12	1434.6	360	*
1528091188	Hominick	David	Dallas	TX	48	Internal Medicine	S	Paroxetine Hcl	Paroxetine Hcl	17	19	570	119.57			17	19	119.57	570	*
1528091436	Mcgonagle	Mary	Malone	NY	36	Nurse Practitioner	S	Paroxetine Hcl	Paroxetine Hcl	36	54	1620	225.13			15	27	84.58	810	*
1528091758	Molai	Ashton	North Wilkesboro	NC	37	Family Practice	S	Paroxetine Hcl	Paroxetine Hcl	38	66	1941	598.56			38	66	598.56	1941	*
1528091899	Royak	Boris	Pepper Pike	OH	39	Psychiatry	S	Paroxetine Hcl	Paroxetine Hcl	58	80	2400	874.98	11		43	65	657.81	1950	*
1528091964	Javaid	Mazhar	Madera	CA	6	Pulmonary Disease	S	Paroxetine Hcl	Paroxetine Hcl	16	26	780	132.72		#					*
1528092020	Golinowski	Steven	Massapequa Park	NY	36	Family Practice	S	Paroxetine Hcl	Paroxetine Hcl	15	15	450	73.49		*					*
1528092285	Cennerazzo	Albert	Springfield	MA	25	Internal Medicine	S	Paroxetine Hcl	Paroxetine Hcl	35	99	2970	694.34			23	67	479.38	2010	*
1528092459	Dalili	Irada	Banning	CA	6	Family Practice	S	Paroxetine Hcl	Paroxetine Hcl	46	112	3360	744.35	13		46	112	744.35	3360		13
1528092475	Satter	Paul	Tooele	UT	49	Internal Medicine	S	Paroxetine Hcl	Paroxetine Hcl	17	33	990	169.63			17	33	169.63	990	*
1528092533	Chodynicki	Maciej	Towson	MD	24	Psychiatry	S	Paroxetine Hcl	Paroxetine Hcl	24	26	780	198.13			13	13	104.52	390	*
1528092970	Sanchez	Mark	Los Lunas	NM	35	Family Practice	S	Paroxetine Hcl	Paroxetine Hcl	28	56	1680	368.26			28	56	368.26	1680	*
1528092988	Sanchez	Ricardo	Arecibo	PR	72	Psychiatry	S	Paroxetine Er	Paroxetine Hcl	105	107	3210	14173.2	15		40	40	5446.07	1200	*
1528092988	Sanchez	Ricardo	Arecibo	PR	72	Psychiatry	S	Paroxetine Hcl	Paroxetine Hcl	632	642	19260	4128.82	91		279	287	1842.4	8610		43
1528093085	Barstis	John	Valencia	CA	6	Pathology	S	Paroxetine Hcl	Paroxetine Hcl	15	23	690	248.15		#					*
1528093184	Mencer-Parks	Melanie	Houston	TX	48	Family Practice	S	Paroxetine Hcl	Paroxetine Hcl	20	30	900	118.89		*					*
1528093382	Irwin	R	Polson	MT	30	Family Practice	S	Paroxetine Hcl	Paroxetine Hcl	28	50	1484	242.83	11	#					*
1528093531	Taylor Moragne	Mechelle	Jackson	TN	47	Family Practice	S	Paroxetine Hcl	Paroxetine Hcl	12	16	480	171.3		*					*
1528093648	Hardwicke	David	Albuquerque	NM	35	Internal Medicine	S	Paroxetine Hcl	Paroxetine Hcl	24	32	960	223.79		#					*
1528093895	Barron	Edwin	Little Rock	AR	5	Family Practice	S	Paroxetine Hcl	Paroxetine Hcl	12	12	360	55.2			12	12	55.2	360	*
1528094000	Zibas	Lou Anne	Knoxville	TN	47	Internal Medicine	S	Paroxetine Hcl	Paroxetine Hcl	140	141.8	3722	2116.49	18		121	122.6	1915.07	3205	#
1528094133	Bludoy	Boris	Brooklyn	NY	36	Internal Medicine	S	Paroxetine Hcl	Paroxetine Hcl	12	12	360	162.45		*					*
1528094430	Watkins	Leland	Glendale	CA	6	Family Practice	S	Paroxetine Hcl	Paroxetine Hcl	25	25.2	756	334.94			25	25.2	334.94	756	*
1528094539	Savopoulos	Sotiere	Oakland	MD	24	Family Practice	S	Paroxetine Hcl	Paroxetine Hcl	68	125	3626	936.04	14	#					#
1528094554	Weisberger	Steven	Jonesport	ME	23	Family Practice	S	Paroxetine Hcl	Paroxetine Hcl	25	40.2	1206	324.7		#					*
1528094588	Nicholas	Joseph	Greenfield	WI	55	Family Practice	S	Paroxetine Hcl	Paroxetine Hcl	20	38	1140	400.94		*					*
1528094828	Alemzadeh	Farrokh	Irvine	CA	6	Internal Medicine	S	Paroxetine Hcl	Paroxetine Hcl	55	89	2670	546.45			55	89	546.45	2670	*
1528094844	Velazquez	Gretchen	High Point	NC	37	Internal Medicine	S	Paroxetine Er	Paroxetine Hcl	15	23	690	2126.11			15	23	2126.11	690	*
1528094844	Velazquez	Gretchen	High Point	NC	37	Internal Medicine	S	Paroxetine Hcl	Paroxetine Hcl	36	66.5	1995	417.19		#					*
1528095502	Garvin	Clifford	Denison	TX	48	Family Practice	S	Paroxetine Hcl	Paroxetine Hcl	172	204	5363	1419.33	28		103	129	907.59	3639	#
1528096161	Dixon	Brian	Robbinsdale	MN	27	Internal Medicine	S	Paroxetine Hcl	Paroxetine Hcl	163	169	2348	1468.39	13		163	169	1468.39	2348		13
1528096195	Durie	William	Chisholm	MN	27	Family Practice	S	Paroxetine Hcl	Paroxetine Hcl	20	28	829	220.66		#					*
1528096781	Stubblefield	Larry	Seagoville	TX	48	General Practice	S	Paroxetine Hcl	Paroxetine Hcl	29	37	1110	151.97		#					*
1528096856	Rader	Jennifer	Amery	WI	55	Family Practice	S	Paroxetine Hcl	Paroxetine Hcl	22	42	1260	206.11		#					*
1528097268	Santiago	Mary	Houston	TX	48	Family Practice	S	Paroxetine Hcl	Paroxetine Hcl	23	45	1350	159.99	11	#					*
1528097367	Last	Eric	Wantagh	NY	36	Internal Medicine	S	Paroxetine Hcl	Paroxetine Hcl	35	59	1770	601.25		#					*
1528097847	Johnston	Timothy	Merced	CA	6	Family Practice	S	Paroxetine Hcl	Paroxetine Hcl	25	37	1053	280.17		#					*
1528097912	Haynes	John	Vivian	LA	22	Family Practice	S	Paroxetine Hcl	Paroxetine Hcl	100	146	4380	597.76	19	#					#
1528097938	Yoder	Rick	Archbold	OH	39	Family Practice	S	Paroxetine Hcl	Paroxetine Hcl	32	44	1298	295.46		#					*
1528098381	Santiamo	Joseph	Staten Island	NY	36	Internal Medicine	S	Paroxetine Hcl	Paroxetine Hcl	64	118	3532	1173.04	14		64	118	1173.04	3532		14
1528098423	Tabatabai	Ali	Laguna Hills	CA	6	Internal Medicine	S	Paroxetine Hcl	Paroxetine Hcl	56	70.3	2074	430.92			56	70.3	430.92	2074	*
1528098506	Muhrez	Nihad	Merrillville	IN	18	Endocrinology	S	Paroxetine Hcl	Paroxetine Hcl	16	30	900	356.46		*					*
1528098605	Pound	Rebecca	Waynesboro	PA	42	Family Practice	S	Paroxetine Hcl	Paroxetine Hcl	20	40	1200	284.45		#					*
1528098845	Swartwout	Leah	Ellisville	MO	29	Family Practice	S	Paroxetine Hcl	Paroxetine Hcl	31	63	1890	396.07			31	63	396.07	1890	*
1528099066	Nigalye	Rajendra	Knightdale	NC	37	Internal Medicine	S	Paroxetine Hcl	Paroxetine Hcl	16	22	660	134.08		#					*
1528099231	Bullock	Randy	Ogden	UT	49	Nurse Practitioner	S	Paroxetine Hcl	Paroxetine Hcl	64	66	1932	402.85			0	0	0	0	#
1528099397	Dakroub	Hassan	Dearborn	MI	26	Internal Medicine	S	Paroxetine Hcl	Paroxetine Hcl	15	19	570	167.05			0	0	0	0	#
1528099462	Greenspan	Linda	Burgaw	NC	37	Family Practice	S	Paroxetine Hcl	Paroxetine Hcl	17	19	570	88.3		*					*
1528099470	Saam	Shida	Santa Ana	CA	6	Geriatric Medicine	S	Paroxetine Hcl	Paroxetine Hcl	19	27	810	143.61		#					*
1528099561	Oms	Elssy	West Palm Beach	FL	12	Psychiatry	S	Paroxetine Hcl	Paroxetine Hcl	83	95.1	2815	523.81	17		40	52	246.91	1528	#
1528099603	Carames	Ernest	St Augustine	FL	12	Internal Medicine	S	Paroxetine Hcl	Paroxetine Hcl	50	80	2379	569.59		#					*
1528099942	Brownlee	Catherine	Laurens	SC	45	Family Practice	S	Paroxetine Hcl	Paroxetine Hcl	48	60	1800	407.37			20	32	222.75	960	*
1528100518	Ellis	Scott	Springfield	MO	29	Family Practice	S	Paroxetine Hcl	Paroxetine Hcl	36	54	1620	381.06			19	23	219.26	690	*
1528101151	Capozzi	Carol	Lake Havasu City	AZ	4	Nurse Practitioner	S	Paroxetine Hcl	Paroxetine Hcl	12	12	360	59.49		*					*
1528102787	Florimon	Felix	Newyork	NY	36	Internal Medicine	S	Paroxetine Hcl	Paroxetine Hcl	13	13	390	54.58		#					*
1528104601	Suntala	Christopher	Lakewood	OH	39	Internal Medicine	S	Paroxetine Hcl	Paroxetine Hcl	20	50	1500	257.01		#					*
1528105392	Molter	Darron	North Myrtle Beach	SC	45	Family Practice	S	Paroxetine Hcl	Paroxetine Hcl	35	57	1710	427.67		#					*
1528105640	Harjani	Vashdeo	Warren	NJ	34	Internal Medicine	S	Paroxetine Hcl	Paroxetine Hcl	31	31	555	241.05			31	31	241.05	555	*
1528107521	Barrow	Victoria	Hampton	VA	51	Psychiatry	S	Paroxetine Hcl	Paroxetine Hcl	23	23	674	359.34			0	0	0	0	#
1528107562	Heffernan	Jason	Spokane	WA	53	Family Practice	S	Paroxetine Hcl	Paroxetine Hcl	35	35	985	442.76		#					*
1528109642	Tinsley	Joyce	Hartford	CT	9	Psychiatry	S	Paroxetine Hcl	Paroxetine Hcl	27	41	1230	291.78			16	28	231.23	840	*
1528109691	Coleman	Laura	Lawton	OK	40	Internal Medicine	S	Paroxetine Hcl	Paroxetine Hcl	19	33	990	185.74			19	33	185.74	990	*
1528109741	Sprenger	David	Shingle Springs	CA	6	Psychiatry	S	Paroxetine Hcl	Paroxetine Hcl	15	15	450	60.46		*					*
1528109758	Uprety	Madan	Herndon	VA	51	Psychiatry	S	Paroxetine Hcl	Paroxetine Hcl	47	47	1354	621.98		*					*
1528109832	Schlendorf	Kelly	Nashville	TN	47	Cardiovascular Disease (Cardiology)	S	Paroxetine Hcl	Paroxetine Hcl	11	11	330	44			0	0	0	0	#
1528110368	Peponis	Tom	Columbus	OH	39	Family Practice	S	Paroxetine Hcl	Paroxetine Hcl	36	37	1110	210.38		#					*
1528110764	Gibson	Thomas	Muncie	IN	18	Internal Medicine	S	Paroxetine Hcl	Paroxetine Hcl	109	189.3	5666	1442.19	24		109	189.3	1442.19	5666		24
1528111069	Saunders	Richard	Pottstown	PA	42	Pulmonary Disease	S	Paroxetine Hcl	Paroxetine Hcl	91	135.2	4025	1049.23	15		80	116	904.63	3450	#
1528113214	Weirich	Richard	Beloit	WI	55	Endocrinology	S	Paroxetine Hcl	Paroxetine Hcl	15	23	668	103.41		*					*
1528113412	Fondessy	Terrence	Bowling Green	OH	39	General Practice	S	Paroxetine Er	Paroxetine Hcl	11	11	330	1615.19			0	0	0	0	#
1528113412	Fondessy	Terrence	Bowling Green	OH	39	General Practice	S	Paroxetine Hcl	Paroxetine Hcl	54	84	2520	359.87			54	84	359.87	2520	*
1528114519	Jackinsky	Timothy	Ft Bragg	CA	6	Nurse Practitioner	S	Paroxetine Hcl	Paroxetine Hcl	18	20.1	603	125.29		#					*
1528114790	Bueno	Rafael	New York	NY	36	Physician Assistant	S	Paroxetine Hcl	Paroxetine Hcl	13	15	450	84.43			13	15	84.43	450	*
1528115961	Madan	Ragini	Apex	NC	37	Family Practice	S	Paroxetine Er	Paroxetine Hcl	11	11	330	1098.9			11	11	1098.9	330	*
1528115961	Madan	Ragini	Apex	NC	37	Family Practice	S	Paroxetine Hcl	Paroxetine Hcl	48	92	2760	462.79			48	92	462.79	2760	*
1528116308	Wohlmuth	Joe	Fontana	CA	6	Internal Medicine	S	Paroxetine Hcl	Paroxetine Hcl	28	79.9	2370	479.13			28	79.9	479.13	2370	*
1528116365	Fuentes	Maryluz	Montgomery	AL	1	Family Practice	S	Paroxetine Hcl	Paroxetine Hcl	17	27	810	110.69			17	27	110.69	810	*
1528116662	Fitzwater	Larry	Philippi	WV	54	Physician Assistant	S	Paroxetine Hcl	Paroxetine Hcl	43	51.3	1538	430.15			28	36	233.54	1080	*
1528116795	Richwine	Charles	Egg Harbor Township	NJ	34	Family Practice	S	Paroxetine Hcl	Paroxetine Hcl	29	81	2400	663.59			29	81	663.59	2400	*
1528117389	Gupta	Mini	Haddon Township	NJ	34	Family Practice	S	Paroxetine Hcl	Paroxetine Hcl	18	38	1140	182.41		#					*
1528118031	Maryeski	Stephanie	Newport	RI	44	Internal Medicine	S	Paroxetine Hcl	Paroxetine Hcl	22	36	1080	368.81			22	36	368.81	1080	*
1528118346	Akanda	Mahfuja	Davis	CA	6	Family Practice	S	Paroxetine Hcl	Paroxetine Hcl	16	46.4	1392	464.84			16	46.4	464.84	1392	*
1528118510	Gentile	Sheillah	Dyer	IN	18	Family Practice	S	Paroxetine Hcl	Paroxetine Hcl	25	63	1890	351.77			25	63	351.77	1890	*
1528119385	Weiss	Jonathan	North Andover	MA	25	Psychiatry	S	Paroxetine Hcl	Paroxetine Hcl	36	44	1320	374.09			17	25	245.82	750	*
1528119922	Haynie	Colleen	Mountain Grove	MO	29	Certified Clinical Nurse Specialist	S	Paroxetine Hcl	Paroxetine Hcl	45	45	1339	264.59		*					*
1528120078	Brukner	Halina	Burr Ridge	IL	17	Internal Medicine	S	Paroxetine Hcl	Paroxetine Hcl	13	17	510	62.86			13	17	62.86	510	*
1528121456	Cummings	Earl	Lumberton	NC	37	Physician Assistant	S	Paroxetine Hcl	Paroxetine Hcl	29	41	1230	219.32			12	20	146.24	600	*
1528121514	Fine	Meredith	Seattle	WA	53	Psychiatry	S	Paroxetine Hcl	Paroxetine Hcl	32	32.2	830	221.3			0	0	0	0	#
1528121852	Atwal	Satnam	Fresno	CA	6	Psychiatry	S	Paroxetine Hcl	Paroxetine Hcl	98	114	3400	882.49	12		72	88	750.93	2620	*
1528123254	Bradford	Daniel	Riverside	CA	6	Family Practice	S	Paroxetine Hcl	Paroxetine Hcl	16	16	480	112.08		#					*
1528123320	Sedaros	Sohair	Melbourne	FL	12	Family Practice	S	Paroxetine Hcl	Paroxetine Hcl	19	19	570	72		*					*
1528123908	Breuer	Nicolas	Boca Raton	FL	12	Internal Medicine	S	Paroxetine Hcl	Paroxetine Hcl	19	55	1621	318.59			19	55	318.59	1621	*
1528124104	Campbell	Scott	Beverly Hills	CA	6	Psychiatry	S	Paroxetine Hcl	Paroxetine Hcl	21	21	618	241.9		*					*
1528125713	Silberstein	Linda	Port Chester	NY	36	Internal Medicine	S	Paroxetine Hcl	Paroxetine Hcl	12	12	360	37.2			12	12	37.2	360	*
1528125721	Hasratyan	Anush	Canyon Country	CA	6	Internal Medicine	S	Paroxetine Hcl	Paroxetine Hcl	38	62	1733	623.33			38	62	623.33	1733	*
1528126315	Espejo	Maria	Bronx	NY	36	Internal Medicine	S	Paroxetine Hcl	Paroxetine Hcl	34	52	1560	160.52			34	52	160.52	1560	*
1528126505	Frontera	Herminio	San Juan	PR	72	Geriatric Medicine	S	Paroxetine Hcl	Paroxetine Hcl	34	68	2040	500.69	11		34	68	500.69	2040		11
1528126539	Babatope	Olasimbo	Fort Gordon	GA	13	Psychiatry	S	Paroxetine Hcl	Paroxetine Hcl	31	31	930	190.83		#					*
1528126752	Chung	Peter	Diamond Bar	CA	6	Internal Medicine	S	Paroxetine Hcl	Paroxetine Hcl	27	33	990	176.54			27	33	176.54	990	*
1528127032	Quinones Caraballo	Freddy	Aguada	PR	72	General Practice	S	Paroxetine Hcl	Paroxetine Hcl	29	29	855	165		#					*
1528127115	Rahmim	Arezoo	Fontana	CA	6	Psychiatry	S	Paroxetine Hcl	Paroxetine Hcl	30	88.2	2646	1063.18			13	43.3	454.16	1300	*
1528128444	Nystrom	Dale	Sioux Center	IA	19	General Practice	S	Paroxetine Hcl	Paroxetine Hcl	13	13	341	97.27			13	13	97.27	341	*
1528128808	Ridge	Gerald	Bronxville	NY	36	Internal Medicine	S	Paroxetine Hcl	Paroxetine Hcl	28	44	1320	479.81			28	44	479.81	1320	*
1528128873	Brass	Barry	Rome	GA	13	Obstetrics & Gynecology	S	Paroxetine Hcl	Paroxetine Hcl	11	13	390	128.4		*					*
1528128907	Johnstone	Kimberlyn	Chewelah	WA	53	Family Practice	S	Paroxetine Hcl	Paroxetine Hcl	21	21	630	246.5			21	21	246.5	630	*
1528128949	Jacob	Said	Glendora	CA	6	Psychiatry	S	Paroxetine Hcl	Paroxetine Hcl	95	105.4	3122	788.37	14		25	33	217.13	990	*
1528129509	Dasondi	Vivekkumar	Galloway	NJ	34	Internal Medicine	S	Paroxetine Hcl	Paroxetine Hcl	51	51	1306	492.4		#					*
1528129913	Edson	Bruce	Tampa	FL	12	Psychiatry	S	Paroxetine Hcl	Paroxetine Hcl	57	75	2250	557.48	13		45	55	464.18	1650	*
1528130457	Moore	Paula	Northampton	MA	25	Certified Clinical Nurse Specialist	S	Paroxetine Hcl	Paroxetine Hcl	26	26	752	159.49			0	0	0	0	#
1528130655	Stephens	William	Jackson	MS	28	Internal Medicine	S	Paroxetine Hcl	Paroxetine Hcl	86	138	4120	678.08	18	#					#
1528131281	Parangi	Robert	Paramus	NJ	34	Internal Medicine	S	Paroxetine Hcl	Paroxetine Hcl	33	43	1290	352.23		*					*
1528131448	Duncan	Jacqueline	Old Fort	NC	37	Physician Assistant	S	Paroxetine Hcl	Paroxetine Hcl	70	86	2539	438.1	11		50	66	312.24	1939	*
1528131455	Gehman	Linford	Bergton	VA	51	Family Practice	S	Paroxetine Hcl	Paroxetine Hcl	45	52	1545	657.04			45	52	657.04	1545	*
1528132123	Hundal	Sant	Lincoln	CA	6	Family Practice	S	Paroxetine Hcl	Paroxetine Hcl	19	59	1770	537.37			19	59	537.37	1770	*
1528132388	Owens	Peter	Greenville	SC	45	Psychiatry	S	Paroxetine Hcl	Paroxetine Hcl	12	16.1	483	143.81		*					*
1528132651	Granger	Jamie	Missoula	MT	30	Nurse Practitioner	S	Paroxetine Hcl	Paroxetine Hcl	12	32	958	306.17		*					*
1528132685	Magid	Mikhail	Westport	CT	9	Psychiatry	S	Paroxetine Hcl	Paroxetine Hcl	39	43	1226	385.5	11		15	17	148.03	494	*
1528132743	Smith	Arthur	Alpharetta	GA	13	Psychiatry	S	Paroxetine Hcl	Paroxetine Hcl	16	16	480	208.01			16	16	208.01	480	*
1528132883	Molina	Maritza	Rye Brook	NY	36	Internal Medicine	S	Paroxetine Hcl	Paroxetine Hcl	11	13	390	52.46		*					*
1528133170	Koltzova-Rang	Yulia	San Francisco	CA	6	Internal Medicine	S	Paroxetine Hcl	Paroxetine Hcl	30	57	1710	355.96			30	57	355.96	1710	*
1528133451	Plocinik	Michael	Bruce Twp	MI	26	Physician Assistant	S	Paroxetine Hcl	Paroxetine Hcl	14	30	900	219.16			14	30	219.16	900	*
1528133907	Ing	Brian	Maywood	IL	17	Internal Medicine	S	Paroxetine Hcl	Paroxetine Hcl	31	57	1710	366.78		#					*
1528133949	Elghazi	Fares	Pomona	CA	6	Neurology	S	Paroxetine Hcl	Paroxetine Hcl	116	143.7	4310	1068.83	22		87	113	869.29	3390	#
1528134343	Peters	Douglas	West Burlington	IA	19	Family Practice	S	Paroxetine Hcl	Paroxetine Hcl	44	48.7	1409	504.94			44	48.7	504.94	1409	*
1528134889	Gandhi	Lajpat	Huntington	NY	36	Psychiatry	S	Paroxetine Hcl	Paroxetine Hcl	57	81	2430	635.63	11		35	59	481.31	1770	*
1528134921	Kromalic	John	Fairlawn	OH	39	Family Practice	S	Paroxetine Hcl	Paroxetine Hcl	16	22	634	229.49		*					*
1528135357	Maskeri	Aarti	Los Angeles	CA	6	Internal Medicine	S	Paroxetine Hcl	Paroxetine Hcl	16	52	1560	263.42			16	52	263.42	1560	*
1528135407	Morales	Paul	Fontana	CA	6	Family Practice	S	Paroxetine Hcl	Paroxetine Hcl	52	165.7	4970	1298.79	17	#					#
1528135704	Lee	Peter	Riverdale	GA	13	Internal Medicine	S	Paroxetine Hcl	Paroxetine Hcl	22	31	930	150.61			11	17	64.54	510	*
1528135795	Blakeslee	Beth	Janesville	WI	55	Psychiatry	S	Paroxetine Hcl	Paroxetine Hcl	13	13	364	126.12			13	13	126.12	364	*
1528135894	Pizzo	Anthony	Martinez	CA	6	Nurse Practitioner	S	Paroxetine Hcl	Paroxetine Hcl	61	80	2400	528.21	13	#					*
1528135985	Meldi	Dominic	Springfield	MO	29	Internal Medicine	S	Paroxetine Hcl	Paroxetine Hcl	14	40	1180	216			14	40	216	1180	*
1528136058	Berrien-Jones	Deloris	Detroit	MI	26	Internal Medicine	S	Paroxetine Hcl	Paroxetine Hcl	19	31	930	129.37			19	31	129.37	930	*
1528136066	Ducu	Mirella	Livonia	MI	26	Internal Medicine	S	Paroxetine Hcl	Paroxetine Hcl	55	65	1944	567.78		#					*
1528136074	Massaro	Brian	Detroit	MI	26	Internal Medicine	S	Paroxetine Hcl	Paroxetine Hcl	52	146	4380	675.85	15	#					#
1528136603	Zazzali	Peter	Nutley	NJ	34	Internal Medicine	S	Paroxetine Hcl	Paroxetine Hcl	13	21	630	218.79			13	21	218.79	630	*
1528137122	Gurrieri	John	Cherry Hill	NJ	34	Family Practice	S	Paroxetine Hcl	Paroxetine Hcl	20	50	1500	226.98		#					*
1528137304	Nguyen	Thuy	Oklahoma City	OK	40	Family Practice	S	Paroxetine Hcl	Paroxetine Hcl	20	48	1440	207.22		#					*
1528137403	Dycoco	Virgilio	Pana	IL	17	General Practice	S	Paroxetine Hcl	Paroxetine Hcl	12	34	1020	158.64			12	34	158.64	1020	*
1528138245	Calogero	Thomas	Winston Salem	NC	37	Family Practice	S	Paroxetine Hcl	Paroxetine Hcl	51	51	1530	250.81		#					*
1528138419	Jain	Mamta	The Woodlands	TX	48	Internal Medicine	S	Paroxetine Hcl	Paroxetine Hcl	55	99	2970	559.83	15		55	99	559.83	2970		15
1528138468	Thompson	Ronda	Saint Croix Falls	WI	55	Nurse Practitioner	S	Paroxetine Hcl	Paroxetine Hcl	16	16.9	506	265.82			16	16.9	265.82	506	*
1528138542	Johnson	Joel	Park River	ND	38	Family Practice	S	Paroxetine Hcl	Paroxetine Hcl	36	60	1800	582.21		#					*
1528138542	Johnson	Joel	Park River	ND	38	Family Practice	S	Paxil	Paroxetine Hcl	12	12	300	7556.94			0	0	0	0	#
1528138666	Moses	Walter	Greenwood	MS	28	Internal Medicine	S	Paroxetine Hcl	Paroxetine Hcl	153	167	5010	1037.91	24		119	127	824.55	3810	#
1528139433	Alex	Neil	San Diego	CA	6	Psychiatry	S	Paroxetine Hcl	Paroxetine Hcl	11	34.3	1030	346.24			11	34.3	346.24	1030	*
1528139508	Pai	Charles	Riverside	CA	6	Family Practice	S	Paroxetine Hcl	Paroxetine Hcl	11	33	965	246.68		*					*
1528139557	Arias	Miguel	Harbor City	CA	6	Psychiatry	S	Paroxetine Hcl	Paroxetine Hcl	49	156.3	4690	1527.73	21	#					#
1528139656	Frith	Jane	Riverhead	NY	36	Nurse Practitioner	S	Paroxetine Hcl	Paroxetine Hcl	13	15	450	377.04		*					*
1528139961	Patel	Dinesh	Plainfield	NJ	34	Psychiatry	S	Paroxetine Er	Paroxetine Hcl	13	13	390	1628.87			0	0	0	0	#
1528139961	Patel	Dinesh	Plainfield	NJ	34	Psychiatry	S	Paroxetine Hcl	Paroxetine Hcl	64	70	2100	555.04	12	*					*
1528140555	Miller	Troy	Crete	NE	31	Family Practice	S	Paroxetine Hcl	Paroxetine Hcl	26	26	780	95.36			12	12	43.49	360	*
1528140597	Jiang	Baoen	New York	NY	36	Internal Medicine	S	Paroxetine Hcl	Paroxetine Hcl	70	76	2280	298.12	12		54	60	244.47	1800	*
1528140878	Woolf	Kurtis	Roy	UT	49	Family Practice	S	Paroxetine Hcl	Paroxetine Hcl	13	37	1110	270.22		#					*
1528141553	Geer	Amy	Thomasville	GA	13	Family Practice	S	Paroxetine Hcl	Paroxetine Hcl	28	28	840	281.56			28	28	281.56	840	*
1528141835	Quintero	Nancy	Claremont	NH	33	Family Practice	S	Paroxetine Hcl	Paroxetine Hcl	22	58	1740	234.26		#					*
1528142734	Nishino	Kentaro	Honolulu	HI	15	Geriatric Medicine	S	Paroxetine Hcl	Paroxetine Hcl	11	21	630	111.27			11	21	111.27	630	*
1528142791	Bucco	Maria	Media	PA	42	Internal Medicine	S	Paroxetine Hcl	Paroxetine Hcl	13	29	841	198.57			13	29	198.57	841	*
1528142924	Cho	Kaikei	Bakersfield	CA	6	Internal Medicine	S	Paroxetine Hcl	Paroxetine Hcl	14	20	598	178.14		*					*
1528143856	Bodley	Michael	Hastings	MI	26	Internal Medicine	S	Paroxetine Hcl	Paroxetine Hcl	17	51	1530	364.15			17	51	364.15	1530	*
1528143930	Sobel	Janine	Voorhees	NJ	34	Psychiatry & Neurology	T	Paroxetine Hcl	Paroxetine Hcl	11	21	630	376.29			11	21	376.29	630	*
1528144151	Datta	Susan	Mt Pleasant	SC	45	Internal Medicine	S	Paroxetine Hcl	Paroxetine Hcl	13	31	930	206.99			13	31	206.99	930	*
1528144177	Pervez	Rashid	Mansfield	OH	39	Psychiatry	S	Paroxetine Er	Paroxetine Hcl	27	29	850	5361.98			0	0	0	0	#
1528144177	Pervez	Rashid	Mansfield	OH	39	Psychiatry	S	Paroxetine Hcl	Paroxetine Hcl	148	168	4918	1312.24	21		77	97	857.29	2825	*
1528144383	Ocampo	Ramoncito	La Crosse	WI	55	Psychiatry	S	Paroxetine Hcl	Paroxetine Hcl	22	22	660	167.56			0	0	0	0	#
1528145026	Blickensderfer	Kelly	Bowling Green	OH	39	Nurse Practitioner	S	Paroxetine Er	Paroxetine Hcl	19	35	1050	3354.83			19	35	3354.83	1050	*
1528145026	Blickensderfer	Kelly	Bowling Green	OH	39	Nurse Practitioner	S	Paroxetine Hcl	Paroxetine Hcl	12	20	600	218.94		*					*
1528145034	Bendit	Ezra	Plainview	NY	36	Internal Medicine	S	Paroxetine Hcl	Paroxetine Hcl	21	61	1830	319.32		#					*
1528145208	Nguyen	Truong	Philadelphia	PA	42	Internal Medicine	S	Paroxetine Hcl	Paroxetine Hcl	12	12	360	37.2			0	0	0	0	#
1528145620	Erazo	Maria	Allentown	PA	42	Nephrology	S	Paroxetine Hcl	Paroxetine Hcl	13	13	390	82.39		*					*
1528146081	Zobro	Joseph	Baraga	MI	26	Family Practice	S	Paroxetine Hcl	Paroxetine Hcl	14	16	480	71.6		*					*
1528146214	Retodo	Anthony	Folsom	CA	6	Internal Medicine	S	Paroxetine Hcl	Paroxetine Hcl	13	43.3	1300	647.05			13	43.3	647.05	1300	*
1528146297	Mamidi	Rekha	Sacramento	CA	6	Internal Medicine	S	Paroxetine Hcl	Paroxetine Hcl	11	36.7	1100	277.32			11	36.7	277.32	1100	*
1528146735	Bueno	Emerson	Phoenix	AZ	4	Psychiatry	S	Paroxetine Hcl	Paroxetine Hcl	45	87	2594	970.85	12		30	50	367.09	1484	*
1528146834	Silverstein	Ronald	Long Beach	CA	6	Psychiatry	S	Paroxetine Hcl	Paroxetine Hcl	12	12	360	66.63			0	0	0	0	#
1528147063	Kollaus	Kennard	Eagle Pass	TX	48	Family Practice	S	Paroxetine Hcl	Paroxetine Hcl	13	17	510	118.85		*					*
1528147428	Aleman	Catherine	Milwaukee	WI	55	Internal Medicine	S	Paroxetine Hcl	Paroxetine Hcl	16	46	1380	320.25			16	46	320.25	1380	*
1528148046	Kass	Robert	Westminster	MD	24	Family Practice	S	Paroxetine Hcl	Paroxetine Hcl	14	34	1020	339.62		#					*
1528148434	Bridges	Jane	Vincennes	IN	18	Family Practice	S	Paroxetine Hcl	Paroxetine Hcl	16	30	900	144.95		#					*
1528148467	Cerezo	Hector	San Jose	CA	6	Psychiatry	S	Paroxetine Hcl	Paroxetine Hcl	18	24.3	727	267.83		*					*
1528148475	Tavakoli	Kamyar	Hollis	NY	36	Internal Medicine	S	Paroxetine Hcl	Paroxetine Hcl	21	24	680	232.98		#					*
1528148889	Boullioun	Susan	Seguin	TX	48	Family Practice	S	Paroxetine Hcl	Paroxetine Hcl	22	22	661	175.62		*					*
1528149531	Ellis	Daniella	Robinsonville	MS	28	Nurse Practitioner	S	Paroxetine Hcl	Paroxetine Hcl	79	95	2850	590.35	11		48	64	424.41	1920	*
1528149689	Sood	Rakesh	Emporia	VA	51	Psychiatry	S	Paroxetine Hcl	Paroxetine Hcl	128	271.9	8110	1541.09	41		42	96	743.89	2835		13
1528150224	Mitrovic	Nebojsa	Franklin	VA	51	Internal Medicine	S	Paroxetine Hcl	Paroxetine Hcl	13	17	510	145.33		#					*
1528150463	Muhlhauser	Leslie	Hampton	VA	51	Nurse Practitioner	S	Paroxetine Hcl	Paroxetine Hcl	30	34	981	319.55			19	23	275.53	690	*
1528151610	Russell	Robert	Ridgeland	MS	28	Family Practice	S	Paroxetine Hcl	Paroxetine Hcl	34	48	1440	236.71		#					*
1528151685	Drake	Robert	Somerset	KY	21	Family Practice	S	Paroxetine Hcl	Paroxetine Hcl	104	138	4130	838.3	20		93	127	791.88	3800	#
1528151776	Brager	David	Cleveland	OH	39	Nurse Practitioner	S	Paroxetine Hcl	Paroxetine Hcl	128	128	3813	925.75	14		51	51	346.76	1526	*
1528151974	Corbin	Lisa	Aurora	CO	8	Internal Medicine	S	Paroxetine Hcl	Paroxetine Hcl	15	37	1110	425.2		*					*
1528152469	Rosal	Rufino	Smyrna	DE	10	Internal Medicine	S	Paroxetine Hcl	Paroxetine Hcl	12	34	1020	249.37		*					*
1528152618	Kulka	Matthew	Langhorne	PA	42	Family Practice	S	Paroxetine Er	Paroxetine Hcl	12	12	360	1432.3			12	12	1432.3	360	*
1528152618	Kulka	Matthew	Langhorne	PA	42	Family Practice	S	Paroxetine Hcl	Paroxetine Hcl	15	35	1050	161.46		#					*
1528152824	Ende	Mark	Petersburg	VA	51	Internal Medicine	S	Paroxetine Hcl	Paroxetine Hcl	99	131	3930	1111.84	19		74	106	1013.98	3180	#
1528152956	Emerson	Heather	Portland	ME	23	Nurse Practitioner	S	Paroxetine Hcl	Paroxetine Hcl	39	49.2	1476	405.96	11	#					*
1528153301	Mitchell	Patrick	Richmond	VA	51	Family Practice	S	Paroxetine Hcl	Paroxetine Hcl	12	34	1020	350.11			12	34	350.11	1020	*
1528153350	Hoang	Tuan	San Francisco	CA	6	General Practice	S	Paroxetine Hcl	Paroxetine Hcl	19	46	1380	277.54			19	46	277.54	1380	*
1528153723	Obenshain	Michael	Peachtree City	GA	13	Internal Medicine	S	Paroxetine Hcl	Paroxetine Hcl	42	86	2580	517.13		#					*
1528153996	Iuzzolino	Anthony	Summit	NJ	34	Cardiovascular Disease (Cardiology)	S	Paroxetine Hcl	Paroxetine Hcl	11	27	790	141.69			11	27	141.69	790	*
1528154580	Harveson	Peter	Yakima	WA	53	Family Practice	S	Paroxetine Hcl	Paroxetine Hcl	69	119	3570	803.99	15		37	69	521.95	2070	*
1528155363	Melendez Ayala	Raul	Bayamon	PR	72	General Practice	S	Paroxetine Hcl	Paroxetine Hcl	17	29	870	168.38			17	29	168.38	870	*
1528155660	Parker	Scott	Nashville	TN	47	Family Practice	S	Paroxetine Hcl	Paroxetine Hcl	35	55	1650	547.4			18	30	304.25	900	*
1528155850	Smith	Don	Randallstown	MD	24	Psychiatry	S	Paroxetine Hcl	Paroxetine Hcl	36	36.1	1062	195.12			0	0	0	0	#
1528156007	Hock	Cynthia	Loogootee	IN	18	Nurse Practitioner	S	Paroxetine Hcl	Paroxetine Hcl	25	29	848	149.29		#					*
1528156080	Dugan	Kenneth	Mansfield	MO	29	Family Practice	S	Paroxetine Hcl	Paroxetine Hcl	35	35	1042	370.73			19	19	141.33	562	*
1528156635	Sacks	Stephen	Plymouth Meeting	PA	42	Neurology	S	Paroxetine Hcl	Paroxetine Hcl	14	16	480	146.83			14	16	146.83	480	*
1528157153	Holloway	John	Wheeling	WV	54	Internal Medicine	S	Paroxetine Hcl	Paroxetine Hcl	211	291	8691	1781.35	35		196	276	1674.11	8241	#
1528157153	Holloway	John	Wheeling	WV	54	Internal Medicine	S	Paxil Cr	Paroxetine Hcl	12	12	360	2064.84			12	12	2064.84	360	*
1528157468	Moore	Marita	Newark	OH	39	Family Practice	S	Paroxetine Hcl	Paroxetine Hcl	33	71	2130	520.96			22	56	406.25	1680	*
1528157690	Arensman	Todd	Rutherford College	NC	37	Family Practice	S	Paroxetine Hcl	Paroxetine Hcl	16	41	1230	155.08			16	41	155.08	1230	*
1528157807	Sanchez	Sendi	Fillmore	CA	6	Physician Assistant	S	Paroxetine Hcl	Paroxetine Hcl	56	74	2220	602.41	13	#					#
1528157856	Milan	Felise	Bronx	NY	36	Internal Medicine	S	Paroxetine Hcl	Paroxetine Hcl	11	12	360	65.74			11	12	65.74	360	*
1528157948	Berger	John	San Diego	CA	6	Family Practice	S	Paroxetine Hcl	Paroxetine Hcl	23	49	1470	415.93		*					*
1528158706	Somner	Lillian	Galax	VA	51	Psychiatry	S	Paroxetine Hcl	Paroxetine Hcl	64	66	1980	898.43			14	14	536.17	420	*
1528158730	Mikula	Gloria	Holly Hill	FL	12	Internal Medicine	S	Paroxetine Hcl	Paroxetine Hcl	13	13	391	38.28			0	0	0	0	#
1528158953	Tak	Andrew	Sacramento	CA	6	Internal Medicine	S	Paroxetine Hcl	Paroxetine Hcl	12	20	600	114.16			12	20	114.16	600	*
1528159159	Okeefe	Michael	Morgantown	WV	54	Cardiovascular Disease (Cardiology)	S	Paroxetine Hcl	Paroxetine Hcl	12	26	780	206.9			12	26	206.9	780	*
1528159233	Shah	Ajit	La Mirada	CA	6	Internal Medicine	S	Paroxetine Hcl	Paroxetine Hcl	49	53	1580	323.77		#					*
1528159332	Wong	Eileen	Jamaica Plain	MA	25	Psychiatry	S	Paroxetine Hcl	Paroxetine Hcl	16	16	480	82.61		*					*
1528159480	Seay	Teresa	Chipley	FL	12	Nurse Practitioner	S	Paroxetine Hcl	Paroxetine Hcl	16	18	540	204.99		*					*
1528159688	Newlin	John	Decatur	IL	17	Internal Medicine	S	Paroxetine Hcl	Paroxetine Hcl	76	116.1	3450	902.68	14		40	58	455.86	1725	*
1528159811	Scott	Kim	Oakhurst	NJ	34	Physician Assistant	S	Paroxetine Hcl	Paroxetine Hcl	11	11	307	92.57		*					*
1528160066	Wilson	Darlene	Booneville	KY	21	Nurse Practitioner	S	Paroxetine Hcl	Paroxetine Hcl	18	18	540	95.36		*					*
1528160173	Kingsland	Stacy	Great Falls	MT	30	Internal Medicine	S	Paroxetine Hcl	Paroxetine Hcl	23	51	1530	170.39		#					*
1528160348	Headen	David	Beachwood	OH	39	Internal Medicine	S	Paroxetine Hcl	Paroxetine Hcl	17	45	1350	280.7			17	45	280.7	1350	*
1528161304	Wiederholt	Sarah	St Joseph	MO	29	Family Practice	S	Paroxetine Hcl	Paroxetine Hcl	21	29	870	162.01			21	29	162.01	870	*
1528161437	Odemuyiwa	Abdulfatai	Stockbridge	GA	13	Internal Medicine	S	Paroxetine Hcl	Paroxetine Hcl	40	50	1500	256.11		*					*
1528161528	Saeed	Muhammad	Tucson	AZ	4	Psychiatry	S	Paroxetine Hcl	Paroxetine Hcl	17	17	510	85.66		*					*
1528161908	Purewal	Satinder	Glendale	AZ	4	Psychiatry	S	Paroxetine Er	Paroxetine Hcl	16	20	600	1701.91			16	20	1701.91	600	*
1528161908	Purewal	Satinder	Glendale	AZ	4	Psychiatry	S	Paroxetine Hcl	Paroxetine Hcl	100	152	4410	1148.64	23		37	65	521.51	1935	*
1528162062	Margolin	Richard	Chicago	IL	17	Family Practice	S	Paroxetine Hcl	Paroxetine Hcl	16	36	1080	300.67			16	36	300.67	1080	*
1528162716	Levinson	Lawrence	Tipton	PA	42	Internal Medicine	S	Paroxetine Hcl	Paroxetine Hcl	11	31	930	230.35			11	31	230.35	930	*
1528162989	Taylor	Melissa	Norco	CA	6	Family Practice	S	Paroxetine Hcl	Paroxetine Hcl	42	46.1	1382	489.15			19	19.1	182.66	572	*
1528163367	Capozzi	Anthony	New Smyrna Beach	FL	12	Psychiatry	S	Paroxetine Hcl	Paroxetine Hcl	43	47	1410	839.86			31	35	572.74	1050	*
1528163375	Aparicio	Luis	Los Angeles	CA	6	Internal Medicine	S	Paroxetine Hcl	Paroxetine Hcl	15	21	630	90.18			15	21	90.18	630	*
1528164373	Young	Henry	Cordele	GA	13	Emergency Medicine	S	Paroxetine Hcl	Paroxetine Hcl	70	88	2619	562.59			57	75	510.73	2229	*
1528164480	Shulga	Irene	Brooklyn	NY	36	Psychiatry	S	Paroxetine Hcl	Paroxetine Hcl	45	45	1350	323.02			32	32	228.91	960	*
1528164522	Foster	Anjanetta	Birmingham	AL	1	Internal Medicine	S	Paroxetine Hcl	Paroxetine Hcl	29	85	2550	618.53			17	49	392.48	1470	*
1528164829	Zhang	Guoshi	Aurora	IL	17	Psychiatry	S	Paroxetine Er	Paroxetine Hcl	29	43	1290	6029.56			14	28	3343	840	*
1528164829	Zhang	Guoshi	Aurora	IL	17	Psychiatry	S	Paroxetine Hcl	Paroxetine Hcl	142	238.7	7132	1494.75	34		77	153	815.54	4590		21
1528164845	Randall	Melinda	Pittsfield	MA	25	Psychiatry	S	Paroxetine Hcl	Paroxetine Hcl	57	77	2310	517.8			11	11	49.52	330	*
1528165115	Sanders	Michael	Great Neck	NY	36	Psychiatry & Neurology	T	Paroxetine Hcl	Paroxetine Hcl	30	30	900	162.6			18	18	101.57	540	*
1528165131	Cruz	John	Norwich	NY	36	Internal Medicine	S	Paroxetine Hcl	Paroxetine Hcl	14	18	540	112.61		*					*
1528165917	Klein	Susan	New York	NY	36	Internal Medicine	S	Paroxetine Hcl	Paroxetine Hcl	11	11	330	47.49			11	11	47.49	330	*
1528165990	Williams	Lanae	Helena	MT	30	Physician Assistant	S	Paroxetine Hcl	Paroxetine Hcl	18	36	1080	216.89			18	36	216.89	1080	*
1528166295	Patel	Pritesh	Lutz	FL	12	Geriatric Medicine	S	Paroxetine Hcl	Paroxetine Hcl	28	69.9	2098	1570.18		#					*
1528166766	O'connor	Jeffrey	Spokane	WA	53	Family Practice	S	Paroxetine Hcl	Paroxetine Hcl	34	70.1	2042	465.28		#					*
1528166824	Westfal	Richard	New Canaan	CT	9	Internal Medicine	S	Paroxetine Hcl	Paroxetine Hcl	28	36	1055	344.81			28	36	344.81	1055	*
1528166832	Purdy	Wallace	Bessemer	AL	1	Internal Medicine	S	Paroxetine Er	Paroxetine Hcl	11	11	330	1350.47			11	11	1350.47	330	*
1528166832	Purdy	Wallace	Bessemer	AL	1	Internal Medicine	S	Paroxetine Hcl	Paroxetine Hcl	46	70	2100	317.55			28	36	165.43	1080	*
1528167145	Knapp-Baker	Paula	Palm Harbor	FL	12	Family Practice	S	Paroxetine Hcl	Paroxetine Hcl	35	67	2010	472.68	11		21	41	339.93	1230	*
1528167293	Thomson	John	Woodland	CA	6	Family Practice	S	Paroxetine Hcl	Paroxetine Hcl	13	16	480	61.42			13	16	61.42	480	*
1528168549	Miller	Charles	Boone	NC	37	Urology	S	Paroxetine Hcl	Paroxetine Hcl	13	35	1050	180.98			13	35	180.98	1050	*
1528168747	Mavromatis	Juliet	Atlanta	GA	13	Internal Medicine	S	Paroxetine Hcl	Paroxetine Hcl	21	49	1470	479.61			21	49	479.61	1470	*
1528168879	Meckel	Marie	Springfield	MA	25	Physician Assistant	S	Paroxetine Hcl	Paroxetine Hcl	21	27	810	203.35			0	0	0	0	#
1528168945	Sed	Dinorah	Chiefland	FL	12	Physician Assistant	S	Paroxetine Hcl	Paroxetine Hcl	29	62	1860	231.69			29	62	231.69	1860	*
1528169448	Rubin	Scott	Las Vegas	NV	32	Psychiatry	S	Paroxetine Hcl	Paroxetine Hcl	53	57	1695	891.78		*					*
1528170164	Kocich	Darlene	Littleton	NC	37	Nurse Practitioner	S	Paroxetine Hcl	Paroxetine Hcl	34	54	1620	401.06			12	24	150.32	720	*
1528170776	Armstrong	Nancy	Olympia	WA	53	Nurse Practitioner	S	Paroxetine Hcl	Paroxetine Hcl	18	22	660	116.11		*					*
1528170800	Tran	Lan	Sacramento	CA	6	Psychiatry	S	Paroxetine Hcl	Paroxetine Hcl	62	168.3	5026	1969.75	22	#					#
1528171139	Dew	Dorinda	Jacksonville	NC	37	Nurse Practitioner	S	Paroxetine Hcl	Paroxetine Hcl	12	12.2	366	129.32			12	12.2	129.32	366	*
1528171295	Longo	Frank	Waterbury	CT	9	Internal Medicine	S	Paroxetine Hcl	Paroxetine Hcl	26	38	1140	222.18			26	38	222.18	1140	*
1528171410	Whitson	Robert	Richland	WA	53	Family Practice	S	Paroxetine Hcl	Paroxetine Hcl	11	11	330	33.83			0	0	0	0	#
1528171501	Cabebe	Abraham	San Jose	CA	6	Family Practice	S	Paroxetine Hcl	Paroxetine Hcl	20	42	1260	372.8		#					*
1528171618	Henderson	Harry	San Diego	CA	6	Urology	S	Paroxetine Hcl	Paroxetine Hcl	38	38	1140	357.94			19	19	151.17	570	*
1528171709	Leviseur	Carl	Pahrump	NV	32	Family Practice	S	Paroxetine Hcl	Paroxetine Hcl	49	100	3000	682.48	11	#					*
1528171956	Ashraf-Benson	Sadia	Des Moines	IA	19	Internal Medicine	S	Paroxetine Hcl	Paroxetine Hcl	14	18	539	166.22		#					*
1528171980	Mcintyre	Danette	Wolf Point	MT	30	Nurse Practitioner	S	Paroxetine Hcl	Paroxetine Hcl	20	38	1140	118.9			20	38	118.9	1140	*
1528172079	Catucci	Candida	Elmhurst	NY	36	Internal Medicine	S	Paroxetine Hcl	Paroxetine Hcl	18	26	780	96.58		#					*
1528172350	Brett	Mary	Elizabethtown	PA	42	Nurse Practitioner	S	Paroxetine Hcl	Paroxetine Hcl	20	48	1440	323.95		#					*
1528172699	Garnett	Michael	Portland	ME	23	Psychiatry	S	Paroxetine Hcl	Paroxetine Hcl	16	32	960	548.62		#					*
1528173127	Heringer	William	Solvang	CA	6	Internal Medicine	S	Paroxetine Hcl	Paroxetine Hcl	23	23	690	250.25			23	23	250.25	690	*
1528173507	Newman	Jason	Dallas	TX	48	Internal Medicine	S	Paroxetine Hcl	Paroxetine Hcl	13	15	450	87.28		*					*
1528173705	Rausch	Michael	Augusta	KS	20	Family Practice	S	Paroxetine Hcl	Paroxetine Hcl	41	41.1	1161	390.62			41	41.1	390.62	1161	*
1528173994	Aslami	Brian	New York	NY	36	Psychiatry & Neurology	T	Paroxetine Hcl	Paroxetine Hcl	26	26	780	313.24			26	26	313.24	780	*
1528174547	Yu	Haoran	New Braunfels	TX	48	Internal Medicine	S	Paroxetine Hcl	Paroxetine Hcl	36	56	1680	737.91		#					*
1528174893	Hughes	Mark	Redmond	OR	41	Family Practice	S	Paroxetine Hcl	Paroxetine Hcl	70	116	3480	823.73	15	#					#
1528175890	Winans	Robert	Colorado Springs	CO	8	Geriatric Medicine	S	Paroxetine Hcl	Paroxetine Hcl	88	88	2430	1085.88	11		76	76	924.87	2091	*
1528175932	Hussain	Basharat	St. Cloud	FL	12	Internal Medicine	S	Paroxetine Hcl	Paroxetine Hcl	20	26	780	366.18		*					*
1528175999	Northup	Cynthia	Sheboygan	WI	55	Family Practice	S	Paroxetine Hcl	Paroxetine Hcl	20	42	1260	280.6		#					*
1528176112	Perry	Donald`	Tallulah	LA	22	Emergency Medicine	S	Paroxetine Hcl	Paroxetine Hcl	22	22	660	71.05		#					*
1528176500	Keenan	Lynn	Fresno	CA	6	Internal Medicine	S	Paroxetine Hcl	Paroxetine Hcl	22	24	720	102.54		#					*
1528176559	Remeika	Lori	Marshfield	WI	55	Internal Medicine	S	Paroxetine Hcl	Paroxetine Hcl	16	30	900	212.49			16	30	212.49	900	*
1528176807	Redmon	Simon	Seminary	MS	28	Nurse Practitioner	S	Paroxetine Hcl	Paroxetine Hcl	12	12	360	180.97			0	0	0	0	#
1528176880	Dorner	Matthew	Sullivan	IL	17	Family Practice	S	Paroxetine Hcl	Paroxetine Hcl	11	13	390	87.42		*					*
1528177169	Bachman	Keith	Portland	OR	41	Internal Medicine	S	Paroxetine Hcl	Paroxetine Hcl	20	38	1140	192.02		#					*
1528177193	Foote	Michael	Honeoye	NY	36	Family Practice	S	Paroxetine Hcl	Paroxetine Hcl	29	61	1830	379.75			29	61	379.75	1830	*
1528177250	Urbina	Jorge	Merced	CA	6	Psychiatry	S	Paroxetine Hcl	Paroxetine Hcl	33	33	990	212.62			0	0	0	0	#
1528177284	Cabell	Karen	Coeur D Alene	ID	16	Internal Medicine	S	Paroxetine Hcl	Paroxetine Hcl	17	49	1471	395.77		#					*
1528177540	Patel	Neelou	Hattiesburg	MS	28	Nurse Practitioner	S	Paroxetine Hcl	Paroxetine Hcl	19	29.3	877	160.33		#					*
1528178241	Buckley	Peter	Augusta	GA	13	Psychiatry	S	Paroxetine Hcl	Paroxetine Hcl	18	26	714	276.54		*					*
1528178332	Ma	George	Los Angeles	CA	6	Internal Medicine	S	Paroxetine Hcl	Paroxetine Hcl	35	60.7	1800	626.42			35	60.7	626.42	1800	*
1528178472	Lindblad	Donald	Post Falls	ID	16	Family Practice	S	Paroxetine Hcl	Paroxetine Hcl	25	39	1170	262.54			13	27	225.72	810	*
1528178860	Mcmurphy	Kathryn	Marion	IL	17	Physician Assistant	S	Paroxetine Hcl	Paroxetine Hcl	12	12	360	23.71			12	12	23.71	360	*
1528178886	Welch	John	Terre Haute	IN	18	Family Practice	S	Paroxetine Hcl	Paroxetine Hcl	12	24	720	166.88			12	24	166.88	720	*
1528178902	Gerber	Terry	Baton Rouge	LA	22	Cardiovascular Disease (Cardiology)	S	Paroxetine Hcl	Paroxetine Hcl	24	28	648	172.52			24	28	172.52	648	*
1528178951	Sanford	Jack	Memphis	TN	47	Obstetrics & Gynecology	S	Paroxetine Hcl	Paroxetine Hcl	18	28	840	170.74			18	28	170.74	840	*
1528179553	Pedicino	Alexander	Meadowbrook	PA	42	Family Practice	S	Paroxetine Hcl	Paroxetine Hcl	56	129	3870	854.99	16	#					#
1528179827	Mitchell	David	Toms River	NJ	34	Internal Medicine	S	Paroxetine Hcl	Paroxetine Hcl	46	112	3344	510.03			46	112	510.03	3344	*
1528179991	Denuccio	Marc	Livonia	MI	26	Internal Medicine	S	Paroxetine Hcl	Paroxetine Hcl	19	29	870	109.33		*					*
1528180841	Notorangelo	Michael	Petoskey	MI	26	Psychiatry & Neurology	T	Paroxetine Hcl	Paroxetine Hcl	12	12	360	208.98			12	12	208.98	360	*
1528181468	Bibileishvili	Eteri	Athens	TN	47	Neurology	S	Paroxetine Hcl	Paroxetine Hcl	14	14	420	249.2			0	0	0	0	#
1528181666	Jackson	Thomas	Apple Valley	CA	6	Psychiatry	S	Paroxetine Hcl	Paroxetine Hcl	33	33.3	1000	285.04			14	14.3	122.9	430	*
1528182219	Gutman	Inna	Park Ridge	IL	17	Family Practice	S	Paroxetine Hcl	Paroxetine Hcl	23	45	1350	414.57			23	45	414.57	1350	*
1528182243	Stahara	Lori	Morgantown	WV	54	Physician Assistant	S	Paroxetine Er	Paroxetine Hcl	11	11	330	973.36			11	11	973.36	330	*
1528185972	Terry	David	Grand Junction	CO	8	Family Practice	S	Paroxetine Hcl	Paroxetine Hcl	22	50	1500	283.52			22	50	283.52	1500	*
1528186947	Grazulewicz	Sandra	Marion	VA	51	Physician Assistant	S	Paroxetine Hcl	Paroxetine Hcl	62	74	2220	567.77			37	49	248.32	1470	*
1528189206	Fitzpatrick	Elizabeth	Omaha	NE	31	Psychiatry	S	Paroxetine Hcl	Paroxetine Hcl	19	19	570	152.99			0	0	0	0	#
1528189958	Short	Christopher	Mechanic Falls	ME	23	Family Practice	S	Paroxetine Hcl	Paroxetine Hcl	25	39	1170	337.09			25	39	337.09	1170	*
1528190063	Person	Carmel	Louisville	KY	21	Internal Medicine	S	Paroxetine Hcl	Paroxetine Hcl	168	168	3638	1921.83	21		127	127	1729.65	3111	#
1528190840	Heller	Philip	Colts Neck	NJ	34	Psychiatry & Neurology	T	Paroxetine Hcl	Paroxetine Hcl	12	22	660	143.4			12	22	143.4	660	*
1528190964	Melo	Maria	Boston	MA	25	Psychiatry	S	Paroxetine Hcl	Paroxetine Hcl	18	18	522	149.92		*					*
1528192481	Nolasco	Antonio	San Jose	CA	6	Psychiatry & Neurology	T	Paroxetine Hcl	Paroxetine Hcl	20	20	590	145.06		*					*
1528192697	Vess	Michelle	Longview	TX	48	Physician Assistant	S	Paroxetine Hcl	Paroxetine Hcl	22	22	660	175.7		#					*
1528192986	Bachelder	Sheilla	Lebanon	NH	33	Family Practice	S	Paroxetine Hcl	Paroxetine Hcl	11	33	990	248.73		*					*
1528193802	Featherstone	Traci	Katy	TX	48	Physician Assistant	S	Paroxetine Hcl	Paroxetine Hcl	12	18	540	134.6			12	18	134.6	540	*
1528194222	Acosta	Raul	Yauco	PR	72	General Practice	S	Paroxetine Hcl	Paroxetine Hcl	26	26	780	190.19			26	26	190.19	780	*
1528195567	Reynolds	Shauna	Littleton	CO	8	Nurse Practitioner	S	Paroxetine Hcl	Paroxetine Hcl	11	23	674	89.35		*					*
1528195641	Williams	Bradley	Phoenix	AZ	4	Family Practice	S	Paroxetine Hcl	Paroxetine Hcl	13	13	331	246.91			13	13	246.91	331	*
1528195765	Plauche	Warren	Marksville	LA	22	Family Practice	S	Paroxetine Hcl	Paroxetine Hcl	59	59	1754	727.25	13	#					*
1528196227	Okuboye	Deji	Taylorsville	NC	37	Family Practice	S	Paroxetine Er	Paroxetine Hcl	11	11	330	897.9			11	11	897.9	330	*
1528196227	Okuboye	Deji	Taylorsville	NC	37	Family Practice	S	Paroxetine Hcl	Paroxetine Hcl	25	27	794	97.95		*					*
1528196631	Ball	Susan	New York	NY	36	Internal Medicine	S	Paroxetine Hcl	Paroxetine Hcl	20	20	600	233.84			0	0	0	0	#
1528197456	Hull	Annette	Kenosha	WI	55	Internal Medicine	S	Paroxetine Hcl	Paroxetine Hcl	74	126	3730	656.57	16		51	103	555.47	3058	#
1528198876	Harrington	Amanda	Cleveland	OH	39	Physical Medicine and Rehabilitation	S	Paroxetine Hcl	Paroxetine Hcl	22	22	660	130.11			0	0	0	0	#
1528199163	Allen	Lenora	Griffin	GA	13	Psychiatry & Neurology	T	Paroxetine Hcl	Paroxetine Hcl	104	108	3216	925.28	14		22	22	255.77	660	*
1528199361	Milgrim	Franklin	Beverly Hills	CA	6	Psychiatry & Neurology	T	Paroxetine Hcl	Paroxetine Hcl	12	12	360	37.2			0	0	0	0	#
1528200854	Munoz	Mauricio	Vero Beach	FL	12	Internal Medicine	S	Paroxetine Hcl	Paroxetine Hcl	40	70	2100	586.31		#					*
1528200938	Alvarez	Paola	Chicago	IL	17	Internal Medicine	S	Paroxetine Hcl	Paroxetine Hcl	11	21	630	148.36			11	21	148.36	630	*
1528201266	Tseng	Philip	Loma Linda	CA	6	Neurology	S	Paroxetine Hcl	Paroxetine Hcl	13	15	450	263.93			0	0	0	0	#
1528201779	Foley	Stephanie	Raleigh	NC	37	Family Practice	S	Paroxetine Hcl	Paroxetine Hcl	34	42	1260	275.89			19	21	147.93	630	*
1528204039	Taylor	Brooke	Elizabethtown	KY	21	Nurse Practitioner	S	Paroxetine Hcl	Paroxetine Hcl	15	31	930	154.92			15	31	154.92	930	*
1528204997	Menes	Stephanie	Forest Hill	TX	48	Internal Medicine	S	Paroxetine Hcl	Paroxetine Hcl	41	52	1560	308.43		*					*
1528208824	Storey	Cassandra	Emporia	VA	51	Physician Assistant	S	Paroxetine Hcl	Paroxetine Hcl	27	35	1050	327.95			11	19	80.24	570	*
1528210556	Dhatreecharan	Geetha	Centreville	MI	26	Psychiatry	S	Paroxetine Hcl	Paroxetine Hcl	62	70.1	2087	290.03	12		23	27	154.1	810	*
1528210762	Tarabocchia	Laura	Odessa	TX	48	Nurse Practitioner	S	Paroxetine Hcl	Paroxetine Hcl	17	33	990	184.85			17	33	184.85	990	*
1528210838	Brady	Tracy	Adrian	MI	26	Family Practice	S	Paroxetine Hcl	Paroxetine Hcl	34	94	2820	564.08		#					*
1528211216	Kolotinskaya	Irina	Valley Stream	NY	36	Internal Medicine	S	Paroxetine Hcl	Paroxetine Hcl	19	39	1170	220.14			19	39	220.14	1170	*
1528211760	Isley	Pamela	Pueblo	CO	8	Nurse Practitioner	S	Paroxetine Hcl	Paroxetine Hcl	13	13	390	86.43			0	0	0	0	#
1528212800	Drislane	Krista	Sayre	PA	42	Nurse Practitioner	S	Paroxetine Hcl	Paroxetine Hcl	29	69	2070	462.8			29	69	462.8	2070	*
1528214541	Lambert	Melissa	Charleston	WV	54	Nurse Practitioner	S	Paroxetine Hcl	Paroxetine Hcl	40	62	1860	414.57			18	32	209.09	960	*
1528215910	Isbell	Amanda	Glendale Luke Afb	AZ	4	Family Practice	S	Paroxetine Hcl	Paroxetine Hcl	17	34	1020	324.11		#					*
1528216447	Enriquez	Brian	Abingdon	VA	51	Family Practice	S	Paroxetine Hcl	Paroxetine Hcl	12	23	690	225.09		*					*
1528219805	Dilangalen	Leah Annette	Pittsburgh	PA	42	Family Practice	S	Paroxetine Hcl	Paroxetine Hcl	23	55	1650	318.83		#					*
1528220001	Hanzlik	Stephanie	Rochester	NY	36	Physician Assistant	S	Paroxetine Hcl	Paroxetine Hcl	36	56	1680	206.01	13		17	33	115.09	990	*
1528220266	Bali	Maninder	Littleton	CO	8	Psychiatry	S	Paroxetine Hcl	Paroxetine Hcl	71	76	2160	643.45	11		22	22	257.59	600	*
1528221504	Pabalate	Roberto	Decatur	IL	17	Family Practice	S	Paroxetine Hcl	Paroxetine Hcl	33	67	2007	969.41		#					*
1528221843	Waraich	Uzma	Pomona	CA	6	Internal Medicine	S	Paroxetine Hcl	Paroxetine Hcl	40	60	1800	533.81			40	60	533.81	1800	*
1528222064	Loftis	Lauren	Durango	CO	8	Family Practice	S	Paroxetine Hcl	Paroxetine Hcl	11	33	990	195.72		*					*
1528222189	Crymes	Kristin	Springfield	MO	29	Family Practice	S	Paroxetine Hcl	Paroxetine Hcl	16	16	456	49.3		*					*
1528222569	Shah	Payal	Redmond	WA	53	Family Practice	S	Paroxetine Hcl	Paroxetine Hcl	23	25	750	98.33			23	25	98.33	750	*
1528223039	Huang	Allen	Pomona	CA	6	Physical Medicine and Rehabilitation	S	Paroxetine Hcl	Paroxetine Hcl	16	16	481	133.04		*					*
1528223906	Harris	Heather	Las Vegas	NV	32	Nurse Practitioner	S	Paroxetine Hcl	Paroxetine Hcl	14	28	840	142.9			14	28	142.9	840	*
1528224474	Lan	Shaun	Portland	OR	41	Family Practice	S	Paroxetine Hcl	Paroxetine Hcl	28	80	2400	367.69		#					*
1528224573	Patam	Marienida	San Clemente	CA	6	Physician Assistant	S	Paroxetine Hcl	Paroxetine Hcl	14	34	1020	262.67		#					*
1528225638	Perez	Carlos	Pembroke Pines	FL	12	Family Practice	S	Paroxetine Hcl	Paroxetine Hcl	11	27	810	185.13		*					*
1528225844	Bhakta	Sonal	Rogers	AR	5	Internal Medicine	S	Paroxetine Hcl	Paroxetine Hcl	47	66.9	2007	482.17		#					*
1528226396	Garza	Trini	Yoakum	TX	48	Family Practice	S	Paroxetine Hcl	Paroxetine Hcl	46	62	1860	273.2			46	62	273.2	1860	*
1528226420	Araw	Anna Clarissa	Bellingham	WA	53	Family Practice	S	Paroxetine Hcl	Paroxetine Hcl	34	70	2094	428.97			34	70	428.97	2094	*
1528227055	Cummings	Nicole	Carroll	IA	19	Family Practice	S	Paroxetine Hcl	Paroxetine Hcl	12	20	600	163.87		*					*
1528227220	Kettunen	Leeann	Enterprise	AL	1	Family Practice	S	Paroxetine Hcl	Paroxetine Hcl	21	23	690	131.17		#					*
1528227378	Sourwine	Mariaileen	Annapolis	MD	24	Internal Medicine	S	Paroxetine Hcl	Paroxetine Hcl	17	49	1470	299.4			17	49	299.4	1470	*
1528227428	Kolter	John	Louisville	KY	21	Internal Medicine	S	Paroxetine Hcl	Paroxetine Hcl	34	51	1530	266.83		#					*
1528227584	Garment	Ann	New York	NY	36	Student in an Organized Health Care Education/Training Program	T	Paroxetine Hcl	Paroxetine Hcl	14	16	480	184.77			0	0	0	0	#
1528227725	Billingsley	Elizabeth	Atlanta	GA	13	Internal Medicine	S	Paroxetine Hcl	Paroxetine Hcl	18	25	750	155.4		*					*
1528228046	Benigno	Daisy	Hickman	KY	21	Family Practice	S	Paroxetine Hcl	Paroxetine Hcl	23	23	690	115.81		*					*
1528228459	Pieleanu	Irina	Bellingham	MA	25	Internal Medicine	S	Paroxetine Hcl	Paroxetine Hcl	21	21	348	210.27			21	21	210.27	348	*
1528228608	Cahill	Kristy	Danvers	MA	25	Internal Medicine	S	Paroxetine Hcl	Paroxetine Hcl	12	32	960	117.98		*					*
1528229242	Aswad	Bukir	Front Royal	VA	51	Family Practice	S	Paroxetine Er	Paroxetine Hcl	13	13.2	342	1627.67			13	13.2	1627.67	342	*
1528230323	Crank	Jeremiah	Longview	WA	53	Internal Medicine	S	Paroxetine Hcl	Paroxetine Hcl	31	61	1830	201.7		*					*
1528230828	Monosiet	Frederic	Sarasota	FL	12	Psychiatry	S	Paroxetine Hcl	Paroxetine Hcl	24	26	780	337.43			0	0	0	0	#
1528231511	Van Meter	Margaret	Reno	NV	32	Hematology-Oncology	S	Paroxetine Hcl	Paroxetine Hcl	44	56	1680	301.2			30	42	209.2	1260	*
1528232378	Shapiro	Elizabeth	Phoenix	AZ	4	Nurse Practitioner	S	Paroxetine Hcl	Paroxetine Hcl	18	31	930	352.94			18	31	352.94	930	*
1528232741	Havemann	Justin	Garfield Hts	OH	39	Psychiatry	S	Paroxetine Hcl	Paroxetine Hcl	16	16	480	81.61		#					*
1528233681	Neely	Megan	Mount Vernon	IL	17	Internal Medicine	S	Paroxetine Hcl	Paroxetine Hcl	46	70	2100	535.46			35	59	454.37	1770	*
1528234234	Jaselskis	Catherine	Northbrook	IL	17	Neuropsychiatry	S	Paroxetine Hcl	Paroxetine Hcl	11	11	330	33.87			0	0	0	0	#
1528235181	Thurairajah	Arunan	Buffalo	NY	36	Internal Medicine	S	Paroxetine Hcl	Paroxetine Hcl	56	56	1157	271.77		#					*
1528238458	Fields	Kimberly	Glen Allen	VA	51	Nurse Practitioner	S	Paroxetine Hcl	Paroxetine Hcl	70	84.3	2463	566.29		*					*
1528239696	Sood	Devika	Falling Waters	WV	54	Family Practice	S	Paroxetine Er	Paroxetine Hcl	12	12	360	1161.6			0	0	0	0	#
1528240405	Ramirez	Sahira	Freeport	NY	36	Internal Medicine	S	Paroxetine Hcl	Paroxetine Hcl	51	67	1992	251.99	15		39	53	200.7	1572	*
1528240926	Cheang	Victor	Los Angeles	CA	6	Psychiatry	S	Paroxetine Hcl	Paroxetine Hcl	39	39	1150	309.86			39	39	309.86	1150	*
1528241700	Needham	Laila	St Augustine	FL	12	Obstetrics & Gynecology	S	Brisdelle	Paroxetine Mesylate	12	12	360	2167.24			12	12	2167.24	360	*
1528241700	Needham	Laila	St Augustine	FL	12	Obstetrics & Gynecology	S	Paroxetine Hcl	Paroxetine Hcl	24	24	720	173.73		#					*
1528242187	Kinman	M	Evansville	IN	18	Nurse Practitioner	S	Paroxetine Er	Paroxetine Hcl	20	22	628	2863.45		#					*
1528242187	Kinman	M	Evansville	IN	18	Nurse Practitioner	S	Paroxetine Hcl	Paroxetine Hcl	91	97	2778	697.03			14	20	159.53	600	*
1528243417	Sahl	Nicole	Santa Ana	CA	6	Psychiatry & Neurology	T	Paroxetine Hcl	Paroxetine Hcl	20	37.6	1126	758.79		*					*
1528243813	Park	Hang	Lagrangeville	NY	36	Internal Medicine	S	Paroxetine Hcl	Paroxetine Hcl	45	51	1530	432.34		#					*
1528244118	Osborn	Christopher	Dublin	OH	39	Family Practice	S	Paroxetine Er	Paroxetine Hcl	11	11.2	335	1458.68			0	0	0	0	#
1528245941	Chacko	Vinod	Wyomissing	PA	42	Internal Medicine	S	Paroxetine Hcl	Paroxetine Hcl	15	25	750	155.02		*					*
1528246733	Lockhart	Sage	Wytheville	VA	51	Psychiatry	S	Paroxetine Er	Paroxetine Hcl	13	13	390	2035.06			0	0	0	0	#
1528246733	Lockhart	Sage	Wytheville	VA	51	Psychiatry	S	Paroxetine Hcl	Paroxetine Hcl	46	46	1365	491.46		*					*
1528248903	Phillips	Jeannine	Arlington	MN	27	Physician Assistant	S	Paroxetine Hcl	Paroxetine Hcl	15	18	540	92.74		#					*
1528249653	Bermea	Raymond	Fairlawn	OH	39	Internal Medicine	S	Paroxetine Hcl	Paroxetine Hcl	38	102	3060	819.71	12		38	102	819.71	3060		12
1528250115	Scharrer	Kelley	Columbia	TN	47	Nurse Practitioner	S	Paroxetine Hcl	Paroxetine Hcl	12	12	360	266.4			0	0	0	0	#
1528251030	Hullett	Joel	Ferrum	VA	51	Family Practice	S	Paroxetine Hcl	Paroxetine Hcl	32	76	2280	509.1	12	#					*
1528251386	Amini	Ali	Los Angeles	CA	6	Internal Medicine	S	Paroxetine Hcl	Paroxetine Hcl	20	20	600	199.8		#					*
1528251873	Vacca	Jennifer	Wheat Ridge	CO	8	Internal Medicine	S	Paroxetine Hcl	Paroxetine Hcl	17	47	1410	443.58			17	47	443.58	1410	*
1528252210	Chakunta	Umesh	Dubuque	IA	19	Psychiatry	S	Paroxetine Er	Paroxetine Hcl	16	16.3	487	3362.79		*					*
1528252210	Chakunta	Umesh	Dubuque	IA	19	Psychiatry	S	Paroxetine Hcl	Paroxetine Hcl	229	249	7212	1717.69	29		130	147.3	961.45	4284	#
1528252434	Lounsbury	Reyna	Boston	MA	25	Nurse Practitioner	S	Paroxetine Hcl	Paroxetine Hcl	30	30	210	137.86			30	30	137.86	210	*
1528254570	Bedell	John	Island Park	NY	36	Family Practice	S	Paroxetine Hcl	Paroxetine Hcl	12	14	420	87.85		#					*
1528256716	Shelton	Donna	New Bern	NC	37	Physician Assistant	S	Paroxetine Hcl	Paroxetine Hcl	22	22	660	107.51			11	11	46.6	330	*
1528257003	Hollis	Roland	Paragould	AR	5	Family Practice	S	Paroxetine Hcl	Paroxetine Hcl	47	47	1394	202.78			27	27	94.51	794	*
1528257078	Carr	John	Loganville	GA	13	Internal Medicine	S	Paroxetine Hcl	Paroxetine Hcl	44	114	3420	1008.69	13		44	114	1008.69	3420		13
1528258274	Pinto	Jeffrey	Medford	NJ	34	Internal Medicine	S	Paroxetine Hcl	Paroxetine Hcl	17	47	1410	222.21			17	47	222.21	1410	*
1528258761	Basak	Robert	Pontiac	MI	26	Family Practice	S	Paroxetine Hcl	Paroxetine Hcl	44	80	2400	572.46			21	45	380.26	1350	*
1528258852	Brinker	Celia	Henderson	NC	37	Nurse Practitioner	S	Paroxetine Hcl	Paroxetine Hcl	15	45	1350	195.42		#					*
1528259496	Franklin	Katherine	De Pere	WI	55	Family Practice	S	Paroxetine Hcl	Paroxetine Hcl	45	59	1756	591.64		#					*
1528260106	Cabello	Stephanie	Wilkes Barre	PA	42	Internal Medicine	S	Paroxetine Hcl	Paroxetine Hcl	46	70	2088	547.61			31	55	441.52	1650	*
1528260908	Lee	Issac	Tuscola	IL	17	Internal Medicine	S	Paroxetine Hcl	Paroxetine Hcl	46	78.1	2327	499.5			46	78.1	499.5	2327	*
1528260981	Davis	Heather	Wilmington	NC	37	Family Practice	S	Paroxetine Hcl	Paroxetine Hcl	22	42	1260	205.72		*					*
1528261294	Epstein Wilf	Guita	New Haven	CT	9	Neuropsychiatry	S	Paroxetine Er	Paroxetine Hcl	12	26	755	3117.89			0	0	0	0	#
1528261328	Dombrowski	Dennis	State College	PA	42	Geriatric Psychiatry	S	Paroxetine Hcl	Paroxetine Hcl	38	56	1595	334.15			38	56	334.15	1595	*
1528261914	Chan	Vickie	Cold Spring	KY	21	Family Practice	S	Paroxetine Hcl	Paroxetine Hcl	55	103	3090	423.35	13		39	79	349.59	2370	*
1528262045	Carroll	Brent	Buford	GA	13	Family Practice	S	Paroxetine Hcl	Paroxetine Hcl	17	23	690	108.36			17	23	108.36	690	*
1528262656	Jeon	Jin	Panorama City	CA	6	Internal Medicine	S	Paroxetine Hcl	Paroxetine Hcl	19	55	1650	477.1			19	55	477.1	1650	*
1528262698	Jackson	Thomas	Sullivan	MO	29	Internal Medicine	S	Paroxetine Hcl	Paroxetine Hcl	81	89	2670	619.34	14		58	66	491.81	1980	*
1528262722	Myrter	Thomas	Washington	DC	11	Family Practice	S	Paroxetine Hcl	Paroxetine Hcl	13	19	570	65.72			0	0	0	0	#
1528262961	Hassanien	Gammal	Paterson	NJ	34	Internal Medicine	S	Paroxetine Hcl	Paroxetine Hcl	39	39	1170	312.59	11		27	27	202.61	810	*
1528266426	Sailers	Michael	Riverview	FL	12	Family Practice	S	Paroxetine Hcl	Paroxetine Hcl	15	27	810	149.47			0	0	0	0	#
1528266640	Munoz Ordonez	Maribel	Panorama City	CA	6	Internal Medicine	S	Paroxetine Hcl	Paroxetine Hcl	25	45.3	1360	227.7		#					*
1528267689	Gee	Lee Ann	Anchorage	AK	2	Psychiatry	S	Paroxetine Hcl	Paroxetine Hcl	39	49	926	382.74			22	32	272.97	666	*
1528267796	Black	Edward	Ventnor City	NJ	34	Psychiatry	S	Paroxetine Hcl	Paroxetine Hcl	16	16	335	145.02			16	16	145.02	335	*
1528268166	Benitez	Adolfo	El Paso	TX	48	Family Practice	S	Paroxetine Hcl	Paroxetine Hcl	21	56.5	1686	353.46		#					*
1528268307	Solano	Alexandra	West Allis	WI	55	Family Practice	S	Paroxetine Hcl	Paroxetine Hcl	27	27	792	340.25		*					*
1528268703	Hoy	Jade	Montgomery	AL	1	Family Practice	S	Paroxetine Hcl	Paroxetine Hcl	22	44	1320	349.16		#					*
1528269081	Khalili Tabrizi	Hessam	San Diego	CA	6	Family Practice	S	Paroxetine Hcl	Paroxetine Hcl	24	42	1260	473.08			24	42	473.08	1260	*
1528269982	Arain	Roomana	Saint Peters	MO	29	Psychiatry	S	Paroxetine Hcl	Paroxetine Hcl	14	14	420	59.56		*					*
1528270204	Bow	Daniel	Baldwin	MI	26	Internal Medicine	S	Paroxetine Hcl	Paroxetine Hcl	83	153.5	4605	705.27	21		35	77.5	347.23	2325	*
1528270741	Volkerts	Elston	White Plains	NY	36	Nurse Practitioner	S	Paroxetine Hcl	Paroxetine Hcl	167	169	5047	2003.18	14		36	36	670.22	1080	*
1528270790	Liotta	Carlos	Tuscumbia	AL	1	Family Practice	S	Paroxetine Hcl	Paroxetine Hcl	20	42	1244	192.51			20	42	192.51	1244	*
1528271608	Hyon	Sung	Glens Falls	NY	36	Psychiatry	S	Paroxetine Hcl	Paroxetine Hcl	92	100	2991	548.32	15		37	41	333.9	1230	*
1528271848	Smith	Gary	Henderson	NC	37	Family Practice	S	Paroxetine Hcl	Paroxetine Hcl	12	22	660	195.13		*					*
1528272010	Manchester	Kelly	Auburn	MA	25	Nurse Practitioner	S	Paroxetine Hcl	Paroxetine Hcl	33	39	1156	264.19		#					*
1528272168	Echols	Charlene	Milton	FL	12	Nurse Practitioner	S	Paroxetine Hcl	Paroxetine Hcl	24	24	720	157.87		#					*
1528273117	Grays	Stacey	Dexter	MO	29	Nurse Practitioner	S	Paroxetine Hcl	Paroxetine Hcl	99	99	2922	692.81			0	0	0	0	#
1528274487	Mendez	Ricardo	Port Isabel	TX	48	Physician Assistant	S	Paroxetine Hcl	Paroxetine Hcl	19	19	570	112.17		#					*
1528274859	Berndt	Holly	Bristol	TN	47	Internal Medicine	S	Paroxetine Hcl	Paroxetine Hcl	60	60.1	1147	553.91	11		38	38	314.91	660	*
1528275443	Callaghan	James	Selinsgrove	PA	42	Family Practice	S	Paroxetine Hcl	Paroxetine Hcl	19	31	914	159.4		#					*
1528276805	Wright	Bonnie	Penndel	PA	42	Psychiatry	S	Paroxetine Hcl	Paroxetine Hcl	37	37.1	1112	142.32			13	13	49.46	390	*
1528277258	Grubbs	Melissa	Hemet	CA	6	Nurse Practitioner	S	Paroxetine Hcl	Paroxetine Hcl	38	50	1498	358.6	11	#					*
1528277589	Howard	Mark	Boston	MA	25	Psychiatry	S	Paroxetine Hcl	Paroxetine Hcl	22	22	600	134.32			0	0	0	0	#
1528277688	Lee	Michael	Banning	CA	6	Internal Medicine	S	Paroxetine Hcl	Paroxetine Hcl	49	53	1590	381.54			29	31	124.91	930	*
1528279577	Panicker	Sumitha	Bolingbrook	IL	17	Internal Medicine	S	Paroxetine Hcl	Paroxetine Hcl	39	39	1167	503.74		#					*
1528280666	Hutchison	Caprice	Las Vegas	NV	32	Nurse Practitioner	S	Paroxetine Hcl	Paroxetine Hcl	25	47	1410	420.3			14	36	315.98	1080	*
1528282167	Lopez-Rossitch	Alejandro	Brooklyn	NY	36	Internal Medicine	S	Paroxetine Hcl	Paroxetine Hcl	58	82	2460	457.4			58	82	457.4	2460	*
1528282902	Houk	Lisa	Pilot Point	TX	48	Nurse Practitioner	S	Paroxetine Hcl	Paroxetine Hcl	31	49	1470	299.69		#					*
1528284031	Kawecki	Denise	Broomfield	CO	8	Nurse Practitioner	S	Paroxetine Hcl	Paroxetine Hcl	15	25	750	202.59		#					*
1528284866	Ahmad	Faisal	Flint	MI	26	Neurology	S	Paroxetine Hcl	Paroxetine Hcl	28	64	1920	238.4	11	#					*
1528285079	Callens	Don	Liberty	TX	48	Family Practice	S	Paroxetine Hcl	Paroxetine Hcl	52	80	2265	469.65	13	#					#
1528285095	Gibson Kusnier	Kristi	Manistique	MI	26	Family Practice	S	Paroxetine Hcl	Paroxetine Hcl	17	47	1410	359.02			17	47	359.02	1410	*
1528285202	Allende	Nestor	San Juan	PR	72	Internal Medicine	S	Paroxetine Hcl	Paroxetine Hcl	17	29	855	149.41		#					*
1528285400	Lois	Maria	Redlands	CA	6	General Practice	S	Paroxetine Er	Paroxetine Hcl	12	12.2	366	1791.61			0	0	0	0	#
1528285400	Lois	Maria	Redlands	CA	6	General Practice	S	Paroxetine Hcl	Paroxetine Hcl	28	28.6	856	221.18			12	12.2	78.78	366	*
1528286838	Adams	Richard	Camp Verde	AZ	4	Internal Medicine	S	Paroxetine Hcl	Paroxetine Hcl	19	23	690	100.7			19	23	100.7	690	*
1528287794	Wendel	Mary	Millbury	MA	25	Internal Medicine	S	Paroxetine Hcl	Paroxetine Hcl	25	27	810	162.57			25	27	162.57	810	*
1528288305	Wint	Samuel	Johnstown	PA	42	General Practice	T	Paroxetine Hcl	Paroxetine Hcl	45	45	1197	3271.1		#					*
1528288560	Susac-Pavic	Stela	North Charleston	SC	45	Family Practice	S	Paroxetine Hcl	Paroxetine Hcl	29	33	908	385.51			29	33	385.51	908	*
1528290061	Skiadas	Melissa	Endwell	NY	36	Nurse Practitioner	S	Paroxetine Hcl	Paroxetine Hcl	16	28	840	181.03		*					*
1528292208	Purdy	Sara	Derby	KS	20	Family Practice	S	Paroxetine Hcl	Paroxetine Hcl	20	20	600	129.9		#					*
1528292299	Neville	Jennifer	O Fallon	IL	17	Internal Medicine	S	Paroxetine Hcl	Paroxetine Hcl	36	94	2820	543.35	12	#					*
1528292380	Biscocho	Wednesday	Amarillo	TX	48	Family Practice	S	Paroxetine Hcl	Paroxetine Hcl	13	31	906	161.91			13	31	161.91	906	*
1528292570	Oguntuase	Olajide	Kansas City	MO	29	Psychiatry	S	Paroxetine Hcl	Paroxetine Hcl	36	36	1080	318.21			0	0	0	0	#
1528292752	Bowling	Cindy	Keizer	OR	41	Nurse Practitioner	S	Paroxetine Hcl	Paroxetine Hcl	18	18	511	208.36		#					*
1528292794	Adams	Tabatha	Bonneau	SC	45	Nurse Practitioner	S	Paroxetine Hcl	Paroxetine Hcl	50	78	2340	504.27	16		36	56	404.54	1680	*
1528292851	Hodgson	Sybil	Bronx	NY	36	Family Practice	S	Paroxetine Hcl	Paroxetine Hcl	24	24	720	89.94		#					*
1528293826	Lin	Nancy	Redlands	CA	6	Internal Medicine	S	Paroxetine Hcl	Paroxetine Hcl	39	51.1	1497	567.23			39	51.1	567.23	1497	*
1528295342	Tao	Jeannette	Fairfax	VA	51	Family Practice	S	Paroxetine Hcl	Paroxetine Hcl	11	31	930	197.43			11	31	197.43	930	*
1528295789	Redwood	Marcia	Oakland	CA	6	Internal Medicine	S	Paroxetine Hcl	Paroxetine Hcl	13	36	1080	337.09		*					*
1528296084	Tellez	Melida	Sugar Land	TX	48	Family Practice	S	Paroxetine Hcl	Paroxetine Hcl	24	32	960	145.32			24	32	145.32	960	*
1528296373	Wetli	Kathryn	Goshen	IN	18	Family Practice	S	Paroxetine Hcl	Paroxetine Hcl	16	25	750	333.07		*					*
1528296902	James	Ruth	Portsmouth	NH	33	Family Practice	S	Paroxetine Hcl	Paroxetine Hcl	23	55	1650	288.01		*					*
1528297538	Wade	Jonathan	Nashville	GA	13	Family Practice	S	Paroxetine Hcl	Paroxetine Hcl	71	71	976	398.44		#					*
1528297546	Lidhoo	Pooja	Smithfield	NC	37	Family Practice	S	Paroxetine Hcl	Paroxetine Hcl	11	19	558	177.3			11	19	177.3	558	*
1528297611	Baker	Stacy	Matthews	NC	37	Family Practice	S	Paroxetine Hcl	Paroxetine Hcl	36	77	2300	810.27		#					*
1528297660	Abu Ata	Nesrin	Iowa City	IA	19	Psychiatry	S	Paroxetine Er	Paroxetine Hcl	12	12	360	3143.36			12	12	3143.36	360	*
1528297660	Abu Ata	Nesrin	Iowa City	IA	19	Psychiatry	S	Paroxetine Hcl	Paroxetine Hcl	18	18	540	104.34			0	0	0	0	#
1528297710	Schwartz	Natalia	Nipomo	CA	6	Family Practice	S	Paroxetine Hcl	Paroxetine Hcl	18	48	1440	203.5		#					*
1528297884	Cunard	Kala	Macon	GA	13	Internal Medicine	S	Paroxetine Hcl	Paroxetine Hcl	27	39	1170	336.08			12	24	263.35	720	*
1528299955	Cunningham	Abby	Jacksonville	IL	17	Nurse Practitioner	S	Paroxetine Hcl	Paroxetine Hcl	20	60	1800	524.51		#					*
1528300548	Kotadia	Sujal	East Meadow	NY	36	Student in an Organized Health Care Education/Training Program	T	Paroxetine Hcl	Paroxetine Hcl	17	17	495	85.68		*					*
1528303294	Mitchell	April	Petal	MS	28	Nurse Practitioner	S	Paroxetine Hcl	Paroxetine Hcl	186	192.3	5714	1147.47	33		43	43	191.17	1290	*
1528303559	Mcdowell	David	Lawndale	NC	37	Nurse Practitioner	S	Paroxetine Hcl	Paroxetine Hcl	69	83.1	2494	451.58			54	68.1	364.58	2044	*
1528313244	Kothari	Kavita	Bronx	NY	36	Psychiatry	S	Paroxetine Hcl	Paroxetine Hcl	16	16	480	98.85			0	0	0	0	#
1528316197	Gibbs	Alyssa	Springfield	IL	17	Nurse Practitioner	S	Paroxetine Hcl	Paroxetine Hcl	14	26	780	129.93		*					*
1528318151	Hinkle	Tracey	Swanton	OH	39	Nurse Practitioner	S	Paroxetine Hcl	Paroxetine Hcl	29	41	1230	382.22		*					*
1528318565	Baron	Meghan	Penacook	NH	33	Physician Assistant	S	Paroxetine Hcl	Paroxetine Hcl	18	28	840	315.7		*					*
1528320132	Colasanti	Chrysalis	Elizabethtown	KY	21	Nurse Practitioner	S	Paroxetine Hcl	Paroxetine Hcl	13	25	750	113.3			13	25	113.3	750	*
1528321049	Mon	Pyone Myat	Dunmore	PA	42	Internal Medicine	S	Paroxetine Hcl	Paroxetine Hcl	11	15	450	44.2		*					*
1528322476	Pacheco	Alejandro	Altus	OK	40	Family Practice	S	Paroxetine Hcl	Paroxetine Hcl	18	18	540	110.99		#					*
1528323482	Sanchez	Norma	Inglewood	CA	6	Family Practice	S	Paroxetine Hcl	Paroxetine Hcl	18	25.7	770	139.34			18	25.7	139.34	770	*
1528323672	Liford	Eleanor	Pineville	KY	21	Nurse Practitioner	S	Paroxetine Hcl	Paroxetine Hcl	100	108	3240	621.47	33		44	50	305.05	1500		15
1528324811	Hime	Joseph	Chattanooga	TN	47	Psychiatry	S	Paroxetine Hcl	Paroxetine Hcl	31	31	930	274.76			13	13	179.54	390	*
1528324902	Mcneal	Marisa	Binghamton	NY	36	Internal Medicine	S	Paroxetine Hcl	Paroxetine Hcl	22	34	1020	198.3		*					*
1528328309	Alvarez	Yvette	Corpus Christi	TX	48	Family Practice	S	Paroxetine Hcl	Paroxetine Hcl	12	36	1080	232.87		*					*
1528328960	Chaney	Jennifer	Hazard	KY	21	Family Practice	S	Paroxetine Hcl	Paroxetine Hcl	24	32	960	156.73		*					*
1528329299	Swenson	Bryce	Provo	UT	49	Internal Medicine	S	Paroxetine Hcl	Paroxetine Hcl	15	27	785	218.75			15	27	218.75	785	*
1528329612	Stephens	Kerri	West Branch	MI	26	Nurse Practitioner	S	Paroxetine Hcl	Paroxetine Hcl	15	29	870	132.58		*					*
1528330347	Ferris	Samantha	Pittsburgh	PA	42	Nurse Practitioner	S	Paroxetine Hcl	Paroxetine Hcl	47	47	1355	494.76			0	0	0	0	#
1528330446	Vogel	Donna	Vandalia	OH	39	Nurse Practitioner	S	Paroxetine Hcl	Paroxetine Hcl	14	18	540	157.49			14	18	157.49	540	*
1528335577	Rodriguez	Carlos	New York	NY	36	Internal Medicine	S	Paroxetine Hcl	Paroxetine Hcl	12	32	960	87.92			12	32	87.92	960	*
1528340122	Robbins	Melanie	Belen	NM	35	Nurse Practitioner	S	Paroxetine Hcl	Paroxetine Hcl	19	33	990	159.63	11	#					*
1528340932	Collett	Melissa	Hazard	KY	21	Nurse Practitioner	S	Paroxetine Hcl	Paroxetine Hcl	49	49	1470	360.14		*					*
1528342078	Seay	Patricia	Ypsilanti	MI	26	Physician Assistant	S	Paroxetine Hcl	Paroxetine Hcl	26	52	1560	174.19		*					*
1528345469	Uebelhoer	Sarah	Mayville	NY	36	Physician Assistant	S	Paroxetine Hcl	Paroxetine Hcl	42	52	1549	430.34		#					*
1528345972	Schluter	Brenna	Paxton	IL	17	Nurse Practitioner	S	Paroxetine Hcl	Paroxetine Hcl	19	19	570	74.57		#					*
1528346053	Elfaki	Diaa Aldin	Portage	MI	26	Internal Medicine	S	Paroxetine Hcl	Paroxetine Hcl	30	30	878	388.16		#					*
1528347457	Julian	Andrea	Barre	MA	25	Nurse Practitioner	S	Paroxetine Hcl	Paroxetine Hcl	11	11	330	79.31		*					*
1528348802	Emerson	Margaret	Wausau	WI	55	Nurse Practitioner	S	Paroxetine Er	Paroxetine Hcl	12	12.2	366	1562.55			0	0	0	0	#
1528351160	Smith	Jennifer	Opelika	AL	1	Psychiatry	S	Paroxetine Hcl	Paroxetine Hcl	43	61.3	1792	348.63	14		0	0	0	0		0
1528351459	Katsman	Alina	Porter Ranch	CA	6	Family Practice	S	Paroxetine Hcl	Paroxetine Hcl	16	28	840	169.49			16	28	169.49	840	*
1528351657	Groth	Travis	Alcoa	TN	47	Family Practice	S	Paroxetine Hcl	Paroxetine Hcl	44	106	3180	696.52	13		31	83	548.92	2490	*
1528351863	Becher	Kimberly	Clay	WV	54	Family Practice	S	Paroxetine Hcl	Paroxetine Hcl	40	62	1860	468.87		#					*
1528352291	Foust	Payton	Cayce	SC	45	Family Practice	S	Paroxetine Hcl	Paroxetine Hcl	41	47	1410	509.33			18	24	271.53	720	*
1528352580	Konkol	Jill	Greensboro	NC	37	Family Practice	S	Paroxetine Hcl	Paroxetine Hcl	16	44	1320	286.65		#					*
1528352770	Dopke	Cheryl	Scottsdale	AZ	4	Internal Medicine	S	Paroxetine Hcl	Paroxetine Hcl	15	35	1050	506.91		#					*
1528353323	Petersen	Rachel	Susanville	CA	6	Family Practice	S	Paroxetine Hcl	Paroxetine Hcl	18	46	1380	210.37		*					*
1528354065	Espenson	Suzanne	Edina	MN	27	Internal Medicine	S	Paroxetine Hcl	Paroxetine Hcl	12	26	780	246.57		*					*
1528354230	Meek	Jessee	Concord	NH	33	Family Practice	S	Paroxetine Hcl	Paroxetine Hcl	22	46	1380	154.55			22	46	154.55	1380	*
1528354255	Metyk	Tetyana	Port Charlotte	FL	12	Internal Medicine	S	Paroxetine Hcl	Paroxetine Hcl	23	61	1830	254.16			23	61	254.16	1830	*
1528354560	Clemons	Holly	Macon	GA	13	Family Practice	S	Paroxetine Hcl	Paroxetine Hcl	44	70	2100	542.81	12	#					*
1528354586	Cortez	Cass	Indianapolis	IN	18	Family Practice	S	Paroxetine Hcl	Paroxetine Hcl	17	41	1230	444.02		#					*
1528354644	Ball	Lisa	St Petersburg	FL	12	Family Practice	S	Paroxetine Hcl	Paroxetine Hcl	14	24	720	95.64		*					*
1528354966	Witthaus	Dena	Corvallis	OR	41	Internal Medicine	S	Paroxetine Hcl	Paroxetine Hcl	31	75	2250	599.8		#					*
1528355500	Siewert	Ryan	Williston	ND	38	Family Practice	S	Paroxetine Hcl	Paroxetine Hcl	39	47	1020	322.07		#					*
1528355591	Patel	Sneh	West Fargo	ND	38	Family Practice	S	Paroxetine Hcl	Paroxetine Hcl	16	24	720	211.88			16	24	211.88	720	*
1528357282	Torby	Alyssa	Portland	OR	41	Psychiatry	S	Paroxetine Hcl	Paroxetine Hcl	32	32.1	912	210.18			0	0	0	0	#
1528357324	Nery	Marilia	Miami	FL	12	Family Practice	S	Paroxetine Hcl	Paroxetine Hcl	14	28	840	190.06		#					*
1528357423	Schneider	Jessica	Richland	WA	53	Internal Medicine	S	Paroxetine Hcl	Paroxetine Hcl	12	26	780	175.96			12	26	175.96	780	*
1528357480	Jenks	Christopher	Osage City	KS	20	Family Practice	S	Paroxetine Er	Paroxetine Hcl	18	18	515	1596.42		#					*
1528357480	Jenks	Christopher	Osage City	KS	20	Family Practice	S	Paroxetine Hcl	Paroxetine Hcl	58	81	2430	607.94			35	56	376.74	1680	*
1528358652	Okao	Ewaen	Atlantic City	NJ	34	Psychiatry	S	Paroxetine Hcl	Paroxetine Hcl	13	19	570	56.05			0	0	0	0	#
1528359429	Akar	Erin	Sonoma	CA	6	General Practice	S	Paroxetine Hcl	Paroxetine Hcl	11	11	315	51.2		*					*
1528363900	Schulz	Krisann	Plainview	TX	48	Physician Assistant	S	Paroxetine Hcl	Paroxetine Hcl	51	73	2176	438.34		#					*
1528364684	Buettner	Nicole	Holdrege	NE	31	Physician Assistant	S	Paroxetine Hcl	Paroxetine Hcl	46	52	1422	286.66			32	38	225.63	1023	*
1528367620	Uy	Leah Christine	Chehalis	WA	53	Family Practice	S	Paroxetine Hcl	Paroxetine Hcl	20	40	1200	264.48		#					*
1528368420	Tikoo	Pragati	Haverhill	MA	25	Internal Medicine	S	Paroxetine Hcl	Paroxetine Hcl	22	36	1065	254.93		*					*
1528368792	Smith	Jessica	Arcadia	FL	12	Nurse Practitioner	S	Paroxetine Hcl	Paroxetine Hcl	13	27	810	181.42			13	27	181.42	810	*
1528370384	Hussain	Saadia	Wellington	OH	39	Family Practice	S	Paroxetine Hcl	Paroxetine Hcl	23	33	990	165.7		#					*
1528371341	Myers	Karen	Huntersville	NC	37	Physician Assistant	S	Paroxetine Hcl	Paroxetine Hcl	12	18	540	109.71		*					*
1528371382	Ostrom	Laura	Portland	OR	41	Family Practice	S	Paroxetine Hcl	Paroxetine Hcl	26	34	1020	157.18		#					*
1528372398	Nguyen	Charles	Spring	TX	48	Internal Medicine	S	Paroxetine Hcl	Paroxetine Hcl	48	96	2880	703.1	15		48	96	703.1	2880		15
1528372505	Sabbenahalli	Suresh	Shreveport	LA	22	Psychiatry	S	Paroxetine Hcl	Paroxetine Hcl	18	18	540	90.42		*					*
1528373321	Ganta	Chitra	Wooster	OH	39	Internal Medicine	S	Paroxetine Hcl	Paroxetine Hcl	22	24	720	99.72		*					*
1528373487	Mercado	Rowena	Richland	WA	53	Psychiatry	S	Paroxetine Hcl	Paroxetine Hcl	16	16	464	154.73			0	0	0	0	#
1528373495	Sams	Patricia	Belpre	OH	39	Nurse Practitioner	S	Paroxetine Hcl	Paroxetine Hcl	93	103	3078	864.59	15		24	30	159.51	900	*
1528374451	Moran	Katherine	Fort Washington	PA	42	Physician Assistant	S	Paroxetine Hcl	Paroxetine Hcl	12	13	390	130.2			12	13	130.2	390	*
1528374550	Silva-Vega	Alexis	Bartow	FL	12	Internal Medicine	S	Paroxetine Hcl	Paroxetine Hcl	13	23	683	128.92		*					*
1528375672	Burchett	Heather	Lexington	KY	21	Nurse Practitioner	S	Paroxetine Hcl	Paroxetine Hcl	11	13	390	81.97		*					*
1528376118	Olivencia-Echeandia	Antonio	Mayaguez	PR	72	General Practice	S	Paroxetine Hcl	Paroxetine Hcl	82	93	2790	654.65	18		59	70	519.9	2100	#
1528376779	Rund	Bridget	Bedford	IN	18	Nurse Practitioner	S	Paroxetine Hcl	Paroxetine Hcl	49	63	1890	224.23	11	*					*
1528377959	Matthews	Melissa	Boston	MA	25	Psychiatry	S	Paroxetine Hcl	Paroxetine Hcl	20	38.7	1160	344.97		*					*
1528377975	Tsai	David	Muskegon	MI	26	Family Practice	S	Paroxetine Hcl	Paroxetine Hcl	14	36	1080	195.34		*					*
1528378460	Gillean	John	Oakland	CA	6	Psychiatry	S	Paroxetine Hcl	Paroxetine Hcl	25	27	810	216.69		*					*
1528378809	Chin	Crystal	Chicago	IL	17	Family Practice	S	Paroxetine Hcl	Paroxetine Hcl	12	38.7	1160	365.02			12	38.7	365.02	1160	*
1528379518	Gardner	Katrina	Colville	WA	53	Family Practice	S	Paroxetine Hcl	Paroxetine Hcl	11	25	750	108.21			11	25	108.21	750	*
1528379534	Ferguson	Crystal	West Winfield	NY	36	Nurse Practitioner	S	Paroxetine Hcl	Paroxetine Hcl	32	32	960	217.92		*					*
1528382066	Gonzalez	Claudia	Calexico	CA	6	Physician Assistant	S	Paroxetine Hcl	Paroxetine Hcl	16	26	780	110.79		*					*
1528383130	Lawrence	Conrad	Apache Junction	AZ	4	Family Practice	S	Paroxetine Hcl	Paroxetine Hcl	24	48	1424	199.4		#					*
1528383668	Miakashi	Tatsuzo	Taylorsville	UT	49	Family Practice	S	Paroxetine Hcl	Paroxetine Hcl	18	25	750	126.68		#					*
1528384245	Onega	Lisa	Pulaski	VA	51	Nurse Practitioner	S	Paroxetine Hcl	Paroxetine Hcl	21	21.3	600	79.84			0	0	0	0	#
1528385002	Peerenboom	Scott	Oakland	CA	6	Internal Medicine	S	Paroxetine Hcl	Paroxetine Hcl	17	31	925	130.98			17	31	130.98	925	*
1528385762	Barbour	Tammy	Saint Louis	MO	29	Certified Clinical Nurse Specialist	S	Paroxetine Hcl	Paroxetine Hcl	24	43	1290	264.36		#					*
1528385796	Choua	Raquel	Bronx	NY	36	Psychiatry	S	Paroxetine Hcl	Paroxetine Hcl	102	102	3030	453.33			59	59	258.28	1740	*
1528386034	Jones	Cindy	Artesia	NM	35	Nurse Practitioner	S	Paroxetine Hcl	Paroxetine Hcl	14	14	410	59.94		#					*
1528387255	Parrish	Maxwell	Philadelphia	PA	42	Nurse Practitioner	S	Paroxetine Hcl	Paroxetine Hcl	11	13	390	67.26			0	0	0	0	#
1528387743	Quarberg	Rachel	Orange City	FL	12	Family Practice	S	Paroxetine Hcl	Paroxetine Hcl	62	84.2	2525	1540.59	13	#					#
1528387784	Zeris	Stamatis	Minneapolis	MN	27	Psychiatry	S	Paroxetine Hcl	Paroxetine Hcl	35	35.2	1056	689.84			13	13	481.18	390	*
1528387826	Andrusyshyn	Diana	Hyannis	MA	25	Nurse Practitioner	S	Paroxetine Hcl	Paroxetine Hcl	16	28	840	198.27			16	28	198.27	840	*
1528388238	Helen	Sherlyana	Natrona Heights	PA	42	Family Practice	S	Paroxetine Hcl	Paroxetine Hcl	18	38	1136	241.1		#					*
1528388543	Angrish	Krishan	Warren	MI	26	Family Practice	S	Paroxetine Hcl	Paroxetine Hcl	34	51.1	1532	765.66		#					*
1528388600	Cashman	Jeffrey	Anderson	SC	45	Family Practice	S	Paroxetine Hcl	Paroxetine Hcl	16	44	1320	221.36		#					*
1528388873	Zelka	Adam	Billings	MT	30	Family Practice	S	Paroxetine Hcl	Paroxetine Hcl	20	34	1020	156.51			20	34	156.51	1020	*
1528389723	Oliver	Melanie	Bountiful	UT	49	Nurse Practitioner	S	Paroxetine Hcl	Paroxetine Hcl	21	43	1290	293.92			21	43	293.92	1290	*
1528389749	Billoo	Bushra	Mt Pleasant	MI	26	Internal Medicine	S	Paroxetine Hcl	Paroxetine Hcl	18	44	1320	258.97			18	44	258.97	1320	*
1528389863	Rombaut	Julie	Stoneham	MA	25	Family Practice	S	Paroxetine Hcl	Paroxetine Hcl	42	76	2280	415.62		#					*
1528390259	Mason	Stephen	Indianapolis	IN	18	Geriatric Medicine	S	Paroxetine Hcl	Paroxetine Hcl	12	30	900	200.61		*					*
1528390788	Navarro	Eduardo	Miami	FL	12	Nurse Practitioner	S	Paroxetine Hcl	Paroxetine Hcl	633	672	20127	4570.72	196		519	542	3788.23	16245		161
1528390937	Barnum	Mary	Medford	OR	41	Nurse Practitioner	S	Paroxetine Hcl	Paroxetine Hcl	12	28	840	171.42			12	28	171.42	840	*
1528390960	Wester	Ashley	Marianna	FL	12	Nurse Practitioner	S	Paroxetine Hcl	Paroxetine Hcl	19	25	750	186.08		#					*
1528391232	Phillips	Stephanie	Pleasant Hill	CA	6	Nurse Practitioner	S	Paroxetine Hcl	Paroxetine Hcl	19	25	750	176.82		*					*
1528391570	Williamson	Diana	Nancy	KY	21	Nurse Practitioner	S	Paroxetine Hcl	Paroxetine Hcl	25	39	1170	171.57		#					*
1528392156	Johnson-Harvey	Tonya	Gary	IN	18	Nurse Practitioner	S	Paroxetine Hcl	Paroxetine Hcl	23	29	870	177.04		#					*
1528393535	Cabatbat	Ryan	Colton	CA	6	Family Practice	S	Paroxetine Hcl	Paroxetine Hcl	11	24.3	730	163.26			11	24.3	163.26	730	*
1528393758	Zimmerman	Mayda	Scottsbluff	NE	31	Nurse Practitioner	S	Paroxetine Hcl	Paroxetine Hcl	29	49	1455	194.36			29	49	194.36	1455	*
1528394400	Difo	Yosset	Tampa	FL	12	Nurse Practitioner	S	Paroxetine Hcl	Paroxetine Hcl	58	67	1932	541.59			58	67	541.59	1932	*
1528394525	Lee	Stephanie	Fall River	MA	25	Physician Assistant	S	Paroxetine Hcl	Paroxetine Hcl	17	23	690	131.46			0	0	0	0	#
1528396710	Sommer	Benjamin	Camden	NY	36	Family Practice	S	Paroxetine Hcl	Paroxetine Hcl	54	110	3300	438.25	14		21	39	149.39	1170	*
1528398054	Bates	Rebecca	Jackson	MS	28	Nurse Practitioner	S	Paroxetine Hcl	Paroxetine Hcl	11	15	450	110.91		*					*
1528402351	Tuazon	Mitzilene	Las Vegas	NV	32	Family Practice	S	Paroxetine Hcl	Paroxetine Hcl	23	27.3	415	181.19			23	27.3	181.19	415	*
1528402401	Vance	Cherie	Bradshaw	WV	54	Nurse Practitioner	S	Paroxetine Hcl	Paroxetine Hcl	15	15	450	100.2		*					*
1528403029	Heuermann	Jeanette	Chicago	IL	17	Nurse Practitioner	S	Paroxetine Hcl	Paroxetine Hcl	28	38.1	1143	210.87			28	38.1	210.87	1143	*
1528403433	Teal	Sandra	Wadesboro	NC	37	Nurse Practitioner	S	Paroxetine Hcl	Paroxetine Hcl	31	49	1469	302.76			31	49	302.76	1469	*
1528406451	Sandhu	Gurpreet	Calabasas	CA	6	Psychiatry	S	Paroxetine Hcl	Paroxetine Hcl	11	11	330	142.07			0	0	0	0	#
1528407350	Bognanno	Elise	Lawrence	MA	25	Family Practice	S	Paroxetine Hcl	Paroxetine Hcl	11	11	330	43.5			0	0	0	0	#
1528408440	Alawad	Feras	Morgantown	WV	54	Student in an Organized Health Care Education/Training Program	T	Paroxetine Hcl	Paroxetine Hcl	35	35	1050	118.96			0	0	0	0	#
1528408788	Lieser	Teri	Canton	OH	39	Certified Clinical Nurse Specialist	S	Paroxetine Hcl	Paroxetine Hcl	14	14	420	109.6		#					*
1528408804	Sodhi	Namrita	Washington	DC	11	Family Practice	S	Paroxetine Hcl	Paroxetine Hcl	11	13	390	58.31			11	13	58.31	390	*
1528409810	Messick	Elizabeth	Millersville	PA	42	Physician Assistant	S	Paroxetine Hcl	Paroxetine Hcl	14	30	900	163.26		*					*
1528417631	Anderson	Debbie	Desloge	MO	29	Nurse Practitioner	S	Paroxetine Hcl	Paroxetine Hcl	17	21	630	76.86		*					*
1528432093	Adamson	Lisa	Opp	AL	1	Nurse Practitioner	S	Paroxetine Hcl	Paroxetine Hcl	25	47	1410	211.04			13	23	80.31	690	*
1528436219	Wilkerson	Heidi	York	PA	42	Nurse Practitioner	S	Paroxetine Hcl	Paroxetine Hcl	11	15	450	251.74		*					*
1528436524	Emmons	David	Rockingham	NC	37	Nurse Practitioner	S	Paroxetine Hcl	Paroxetine Hcl	69	111	3314	850.31	17		43	79	616.06	2354	#
1528438041	Evans	Sherry	Corydon	IN	18	Nurse Practitioner	S	Paroxetine Hcl	Paroxetine Hcl	14	18	540	127.91			0	0	0	0	#
1528438280	Wheeler	Michelle	Chehalis	WA	53	Physician Assistant	S	Paroxetine Hcl	Paroxetine Hcl	12	19	515	86.11		*					*
1528440161	Ballard	Wenners	Saint Louis	MO	29	Internal Medicine	S	Paroxetine Hcl	Paroxetine Hcl	11	11	330	45.82			11	11	45.82	330	*
1528441805	Julian	Angela	Derby	CT	9	Nurse Practitioner	S	Paroxetine Hcl	Paroxetine Hcl	14	16	464	78.91		*					*
1528442985	Shaffer	Ruth	Friedens	PA	42	Nurse Practitioner	S	Paroxetine Hcl	Paroxetine Hcl	26	28	828	140.13			15	15	91.74	450	*
1528443249	Fussell	Angela	Ringgold	LA	22	Nurse Practitioner	S	Paroxetine Hcl	Paroxetine Hcl	19	19	570	63.4			0	0	0	0	#
1528447372	Dacey	Christina	Lyons	GA	13	Physician Assistant	S	Paroxetine Hcl	Paroxetine Hcl	25	31	930	208.12			25	31	208.12	930	*
1528449741	Waters	Kimberly	Lincoln	NE	31	Nurse Practitioner	S	Paroxetine Hcl	Paroxetine Hcl	19	19.1	513	114.1		*					*
1528452174	Alvarado	Cesar	Bowie	TX	48	Nurse Practitioner	S	Paroxetine Hcl	Paroxetine Hcl	25	25	750	122.99			0	0	0	0	#
1528455227	Rodrigues	Elizabeth	Eatontown	NJ	34	Nurse Practitioner	S	Paroxetine Hcl	Paroxetine Hcl	12	33	990	159.29		*					*
1528458247	Sterritt	Linda	Sammamish	WA	53	Nurse Practitioner	S	Paroxetine Hcl	Paroxetine Hcl	11	11	330	77.33			11	11	77.33	330	*
1528458585	Pajaro	Jodi	Conway	SC	45	Nurse Practitioner	S	Paroxetine Hcl	Paroxetine Hcl	14	40	1200	276.54		*					*
1528459302	Pai	Eunice	South Gate	CA	6	Nurse Practitioner	S	Paroxetine Hcl	Paroxetine Hcl	19	23	690	143.21		#					*
1528459625	Bordenkircher	Kathy	Wadsworth	OH	39	Nurse Practitioner	S	Paroxetine Hcl	Paroxetine Hcl	13	17.1	509	111.25		#					*
1528461019	Seaver	Lindsey	Salem	UT	49	Physician Assistant	S	Paroxetine Hcl	Paroxetine Hcl	21	49	1470	479.77		#					*
1528461035	Doehler	Jocelyn	Rochester	NY	36	Nurse Practitioner	S	Paroxetine Hcl	Paroxetine Hcl	38	52	1470	227.92			0	0	0	0	#
1528461779	Davina	Diane	Sacramento	CA	6	Nurse Practitioner	S	Paroxetine Hcl	Paroxetine Hcl	13	15	450	103.41		*					*
1528461985	Marshall	Austin	Lake Jackson	TX	48	Physician Assistant	S	Paroxetine Hcl	Paroxetine Hcl	71	97	2865	528.25	16		48	68	412.48	2017	*
1528462900	Gregg	Katrina	South Bend	IN	18	Nurse Practitioner	S	Paroxetine Hcl	Paroxetine Hcl	13	13	349	35.68			13	13	35.68	349	*
1528463742	Thomas	Anita	Irving	TX	48	Nurse Practitioner	S	Paroxetine Hcl	Paroxetine Hcl	46	46	1342	321.54		*					*
1528464070	King	Kevin	Albany	NY	36	Internal Medicine	S	Paroxetine Hcl	Paroxetine Hcl	20	24	720	119.42		#					*
1528467016	Decarlo	Lisa	Norwich	CT	9	Nurse Practitioner	S	Paroxetine Hcl	Paroxetine Hcl	12	12.1	320	205.38		*					*
1528468394	Duke	Ellen	Benson	NC	37	Nurse Practitioner	S	Paroxetine Hcl	Paroxetine Hcl	34	40	1200	203.01			21	27	141.23	810	*
1528470846	Lesneski	Julie	Johnstown	PA	42	Nurse Practitioner	S	Paroxetine Hcl	Paroxetine Hcl	47	47	1410	342.9			47	47	342.9	1410	*
1528471208	Townsend	Jeana	Madisonville	KY	21	Nurse Practitioner	S	Paroxetine Hcl	Paroxetine Hcl	23	33	990	169.09			23	33	169.09	990	*
1528473287	Woods	Kelly	Baldwinsville	NY	36	Nurse Practitioner	S	Paroxetine Hcl	Paroxetine Hcl	11	19	570	115.78		*					*
1528475837	Boyd	Alison	Oklahoma City	OK	40	Nurse Practitioner	S	Paroxetine Hcl	Paroxetine Hcl	23	23	690	254.32		#					*
1528476413	Dorritie	Shelley	Cooperstown	NY	36	Nurse Practitioner	S	Paroxetine Hcl	Paroxetine Hcl	12	12	360	107.91			12	12	107.91	360	*
1528476686	Decunzo	Jacqueline	Fort Edward	NY	36	Nurse Practitioner	S	Paroxetine Hcl	Paroxetine Hcl	23	35	1034	311.11			23	35	311.11	1034	*
1528478112	Trieu	John	Los Angeles	CA	6	Nurse Practitioner	S	Paroxetine Hcl	Paroxetine Hcl	15	15	450	77.07		*					*
1528479888	Houston	Justin	Edina	MN	27	Internal Medicine	S	Paroxetine Hcl	Paroxetine Hcl	13	13	390	117.87			13	13	117.87	390	*
1528480639	Evans	Amanda	Hazleton	PA	42	Physician Assistant	S	Paroxetine Hcl	Paroxetine Hcl	26	30	900	91.79		*					*
1528481637	Richardson	Lindsay	Marietta	GA	13	Nurse Practitioner	S	Paroxetine Hcl	Paroxetine Hcl	18	34	1020	216.42		#					*
1528485026	Mcmullen	Michael	New Castle	PA	42	Nurse Practitioner	S	Paroxetine Hcl	Paroxetine Hcl	31	37	1027	172.58			11	17	99.12	486	*
1528487857	Boatman Dray	Jessica	Worcester	MA	25	Student in an Organized Health Care Education/Training Program	T	Paroxetine Hcl	Paroxetine Hcl	13	13	388	58.97			0	0	0	0	#
1528488921	Raju	Uma	Lebanon	OH	39	Family Practice	S	Paroxetine Hcl	Paroxetine Hcl	20	44	1320	482.42			20	44	482.42	1320	*
1528490091	Ramdass	Sheryl	Springfield	MA	25	Student in an Organized Health Care Education/Training Program	T	Paroxetine Hcl	Paroxetine Hcl	12	12	360	102.07		*					*
1528491131	Karambizi	Marylou	Whiteriver	AZ	4	Nurse Practitioner	S	Paroxetine Hcl	Paroxetine Hcl	40	40	1200	137.53			17	17	68.86	510	*
1528491958	Patel	Amy	Norristown	PA	42	Physician Assistant	S	Paroxetine Hcl	Paroxetine Hcl	26	32	960	320.61		*					*
1528492998	Osborne	Amie	Lexington	KY	21	Nurse Practitioner	S	Paroxetine Hcl	Paroxetine Hcl	17	17.1	513	180.35			0	0	0	0	#
1528493459	Del Bosque	Rene	Mission	TX	48	Physician Assistant	S	Paroxetine Hcl	Paroxetine Hcl	11	31	930	246.32			11	31	246.32	930	*
1528494283	Heck	Nicole	Terre Haute	IN	18	Physician Assistant	S	Paroxetine Hcl	Paroxetine Hcl	17	19	570	181.58		#					*
1528499233	West	Lisa	Nacogdoches	TX	48	Nurse Practitioner	S	Paroxetine Hcl	Paroxetine Hcl	17	23	659	211.6		*					*
1538100128	Wallace	Lance	Matteson	IL	17	Internal Medicine	S	Paroxetine Hcl	Paroxetine Hcl	37	61	1582	386.26			37	61	386.26	1582	*
1538100391	Khatri	Rakhi	San Diego	CA	6	Internal Medicine	S	Paroxetine Hcl	Paroxetine Hcl	26	40	1200	212.26			26	40	212.26	1200	*
1538100672	O'hara	Kevin	Wilmington	DE	10	Internal Medicine	S	Paroxetine Hcl	Paroxetine Hcl	25	41.2	1209	370.94			25	41.2	370.94	1209	*
1538100730	Patel	Vadankumar	Jackson	TN	47	Psychiatry	S	Paroxetine Hcl	Paroxetine Hcl	110	115	3430	829.98	20	*					*
1538101282	Geisen	Amy	Vernon	NJ	34	Internal Medicine	S	Paroxetine Hcl	Paroxetine Hcl	14	38	1140	183.82		*					*
1538101506	Wong	Jon	Beverly Hills	CA	6	Psychiatry	S	Paroxetine Hcl	Paroxetine Hcl	120	122	3567	1036.18			17	17.4	220.25	515	*
1538101605	Robert	Marshall	Denton	TX	48	Family Practice	S	Paroxetine Hcl	Paroxetine Hcl	39	43	1290	273.05			39	43	273.05	1290	*
1538101761	Kaufmann	Craig	Cranston	RI	44	Psychiatry & Neurology	T	Paroxetine Hcl	Paroxetine Hcl	17	17	480	63.02		#					*
1538101795	Grubb	Nancy	Puyallup	WA	53	Family Practice	S	Paroxetine Hcl	Paroxetine Hcl	13	13	364	44.38			0	0	0	0	#
1538101860	Villarosa	Rafael	Redlands	CA	6	Internal Medicine	S	Paroxetine Hcl	Paroxetine Hcl	50	50	1476	656.36		#					*
1538102041	Nicholson	James	Greenville	TX	48	Family Practice	S	Paroxetine Hcl	Paroxetine Hcl	11	19	570	148.87			11	19	148.87	570	*
1538102066	Patel	Jyotikaben	Southbridge	MA	25	Psychiatry	S	Paroxetine Hcl	Paroxetine Hcl	203	211	6237	1294.46	31		72	74	409.52	2154	*
1538102165	Bining	Nathan	Livonia	MI	26	Internal Medicine	S	Paroxetine Hcl	Paroxetine Hcl	48	66	1928	302.72	11		20	38	184.08	1140	*
1538102231	Bhateja	Sunaina	Newburgh	IN	18	Internal Medicine	S	Paroxetine Hcl	Paroxetine Hcl	18	32	960	230.09			18	32	230.09	960	*
1538102264	Ayala	Jose	Bayamon	PR	72	Internal Medicine	S	Paroxetine Hcl	Paroxetine Hcl	30	36	1080	258.62		#					*
1538102322	Kaddoura	Salahuddin	Fort Smith	AR	5	Family Practice	S	Paroxetine Hcl	Paroxetine Hcl	56	90	2700	435.52	12		37	67	285.35	2010	*
1538102397	Bregman	Arthur	Coral Gables	FL	12	Psychiatry	S	Paroxetine Hcl	Paroxetine Hcl	28	30.2	906	217.44			15	17	88.87	510	*
1538102702	Armas	Suzie	Miami	FL	12	Physician Assistant	S	Paroxetine Hcl	Paroxetine Hcl	12	26	780	112.87		*					*
1538102819	Anderson	Michael	Emporia	VA	51	Family Practice	S	Paroxetine Hcl	Paroxetine Hcl	120	162.1	4044	1519.44	17		107	131.1	1373.63	3114	#
1538102983	Nichols	Robert	Billings	MT	30	Family Practice	S	Paroxetine Hcl	Paroxetine Hcl	39	97.1	2912	782.98	12		39	97.1	782.98	2912		12
1538103072	Tendler	Aron	Royal Palm Beach	FL	12	Psychiatry & Neurology	T	Paroxetine Hcl	Paroxetine Hcl	18	24	720	202.13		*					*
1538103072	Tendler	Aron	Royal Palm Beach	FL	12	Psychiatry & Neurology	T	Pexeva	Paroxetine Mesylate	12	12	360	8505.84			12	12	8505.84	360	*
1538103692	Williams	John	Nashville	TN	47	Internal Medicine	S	Paroxetine Hcl	Paroxetine Hcl	146	182	4774	1588.28	22	#					#
1538103833	Dey	Sudipta	Beacon Falls	CT	9	Internal Medicine	S	Paroxetine Hcl	Paroxetine Hcl	45	63	1845	350.74			45	63	350.74	1845	*
1538103916	Foulke	Fred	Keizer	OR	41	Family Practice	S	Paroxetine Hcl	Paroxetine Hcl	18	30	900	134.77		*					*
1538103924	Pisano	Michael	Philadelphia	PA	42	Internal Medicine	S	Paroxetine Hcl	Paroxetine Hcl	55	61	1830	304.98		#					*
1538104583	O'keefe	Joseph	New London	CT	9	Physical Medicine and Rehabilitation	S	Paroxetine Hcl	Paroxetine Hcl	13	13	390	40.18			0	0	0	0	#
1538104757	Delashmet	Gordon	Jackson	MS	28	Internal Medicine	S	Paroxetine Er	Paroxetine Hcl	13	13	390	1662.99			13	13	1662.99	390	*
1538104757	Delashmet	Gordon	Jackson	MS	28	Internal Medicine	S	Paroxetine Hcl	Paroxetine Hcl	63	109	3270	591.4			63	109	591.4	3270	*
1538104773	Burdeaux	Richard	Jacksboro	TN	47	Family Practice	S	Paroxetine Hcl	Paroxetine Hcl	98	132	3951	976.14	18	#					#
1538104872	Mire	Louis	Branson	MO	29	Emergency Medicine	S	Paroxetine Hcl	Paroxetine Hcl	14	14	420	113.39		*					*
1538105481	El Safy	Joumana	Concord	NC	37	Psychiatry	S	Paroxetine Hcl	Paroxetine Hcl	58	62	1826	619.11		*					*
1538105747	Garrett	Troy	Corvallis	OR	41	Family Practice	S	Paroxetine Hcl	Paroxetine Hcl	12	26	780	157.53		*					*
1538105903	Cicchetti	Sharon	Mashpee	MA	25	Nurse Practitioner	S	Paroxetine Hcl	Paroxetine Hcl	12	22	660	178.57			12	22	178.57	660	*
1538106059	Haddad	Luay	Detroit	MI	26	Psychiatry	S	Paroxetine Hcl	Paroxetine Hcl	28	28	840	178.95			14	14	68.95	420	*
1538106133	Shah	Poorvi	Durham	NC	37	Internal Medicine	S	Paroxetine Hcl	Paroxetine Hcl	14	40	1200	395.6			14	40	395.6	1200	*
1538106232	Fishbein	Leslie	Pittsfield	MA	25	Psychiatry	S	Paroxetine Hcl	Paroxetine Hcl	11	11	330	59.4			11	11	59.4	330	*
1538106240	Blecker	Douglas	Providence	RI	44	Internal Medicine	S	Paroxetine Hcl	Paroxetine Hcl	23	37	1088	359.53		*					*
1538106570	Engel	David	Peoria	AZ	4	Internal Medicine	S	Paroxetine Hcl	Paroxetine Hcl	15	41	1230	287.45			15	41	287.45	1230	*
1538106638	Pekarek	Elizabeth	Asheboro	NC	37	Psychiatry	S	Paroxetine Hcl	Paroxetine Hcl	43	43.3	1281	317.45		*					*
1538106679	Degrinney	Joseph	Scarborough	ME	23	Internal Medicine	S	Paroxetine Hcl	Paroxetine Hcl	44	76	2254	600.99		#					*
1538107073	O'mahony	Janet	Baltimore	MD	24	Internal Medicine	S	Paroxetine Hcl	Paroxetine Hcl	14	30	900	156.73			14	30	156.73	900	*
1538107404	Groesch	Scott	Saint Louis	MO	29	Internal Medicine	S	Paroxetine Hcl	Paroxetine Hcl	35	89	2670	877.49			35	89	877.49	2670	*
1538107719	Victor	Carl	Ewing	NJ	34	Internal Medicine	S	Paroxetine Hcl	Paroxetine Hcl	18	30	900	142.17		#					*
1538107891	Chambers	Ross	Milaca	MN	27	Family Practice	S	Paroxetine Hcl	Paroxetine Hcl	27	41.4	1232	405.03			27	41.4	405.03	1232	*
1538107982	Brueggen	Kristine	Viroqua	WI	55	Nurse Practitioner	S	Paroxetine Hcl	Paroxetine Hcl	15	39	1170	185.87		#					*
1538108063	Solomon	Todd	Mayfield Village	OH	39	Internal Medicine	S	Paroxetine Hcl	Paroxetine Hcl	16	23	690	74.83			16	23	74.83	690	*
1538108071	Rockefeller	John	Topeka	KS	20	Internal Medicine	S	Paroxetine Hcl	Paroxetine Hcl	58	138	4140	923.87	13		58	138	923.87	4140		13
1538108261	Gordon	Glenn	Springfield	OR	41	Emergency Medicine	S	Paroxetine Hcl	Paroxetine Hcl	17	17	492	135.06		#					*
1538108568	Kushner	Evan	Paramus	NJ	34	Internal Medicine	S	Paroxetine Er	Paroxetine Hcl	11	11	330	1469.74			11	11	1469.74	330	*
1538108568	Kushner	Evan	Paramus	NJ	34	Internal Medicine	S	Paroxetine Hcl	Paroxetine Hcl	29	74	2220	477.46	14		29	74	477.46	2220		14
1538108659	Green	E	Mobile	AL	1	Internal Medicine	S	Paroxetine Hcl	Paroxetine Hcl	19	27	810	171.28			19	27	171.28	810	*
1538108733	Kane	Sarah	Salisbury	MD	24	Physician Assistant	S	Paroxetine Hcl	Paroxetine Hcl	18	30	900	158.65			18	30	158.65	900	*
1538108907	Gamble	Julia	Durham	NC	37	Nurse Practitioner	S	Paroxetine Hcl	Paroxetine Hcl	11	14	420	119.02		*					*
1538109004	Reddy	Vodur	Reno	NV	32	Hematology-Oncology	S	Paroxetine Hcl	Paroxetine Hcl	14	14	420	92.86			14	14	92.86	420	*
1538109426	Nafziger	Ned	Canton	OH	39	Physical Medicine and Rehabilitation	S	Paroxetine Hcl	Paroxetine Hcl	13	13.1	384	131.74			13	13.1	131.74	384	*
1538109509	Johnson	Kimberly	Dallas	TX	48	Internal Medicine	S	Paroxetine Hcl	Paroxetine Hcl	12	14	420	138.88		*					*
1538109616	Hall	Brian	Canajoharie	NY	36	Physician Assistant	S	Paroxetine Hcl	Paroxetine Hcl	61	81	2430	364.63		#					*
1538109673	Gill	Stacey	North Port	FL	12	Family Practice	S	Paroxetine Hcl	Paroxetine Hcl	52	56	1565	521.71			52	56	521.71	1565	*
1538109798	Herring	Charles	Wilmington	NC	37	Internal Medicine	S	Paroxetine Hcl	Paroxetine Hcl	26	46	1380	313.13			26	46	313.13	1380	*
1538109822	Ortiz	Maria	Arecibo	PR	72	General Practice	S	Paroxetine Hcl	Paroxetine Hcl	40	40	1200	312.35		#					*
1538110044	Lin	Charles	Carol Stream	IL	17	Family Practice	S	Paroxetine Hcl	Paroxetine Hcl	20	34	1020	254.84			20	34	254.84	1020	*
1538110101	Wiesert	Kenneth	Indianapolis	IN	18	Psychiatry	S	Paroxetine Hcl	Paroxetine Hcl	22	22	660	197.85			22	22	197.85	660	*
1538110234	Schwendiman	Scott	Boise	ID	16	Family Practice	S	Paroxetine Hcl	Paroxetine Hcl	14	20	585	141.63		*					*
1538110309	Vincent	Bruce	Kingsport	TN	47	Family Practice	S	Paroxetine Hcl	Paroxetine Hcl	64	128	3840	1008	13	#					#
1538110382	Luy	Eric	West Allis	WI	55	Internal Medicine	S	Paroxetine Hcl	Paroxetine Hcl	34	80.2	2407	594.51			14	38	369.38	1140	*
1538110416	Carreras	Reinaldo	Ponce	PR	72	Neurology	S	Paroxetine Hcl	Paroxetine Hcl	65	71	2130	514.64	16	#					#
1538110697	Gerber	Margaret	Hyannis	MA	25	Certified Clinical Nurse Specialist	S	Paroxetine Hcl	Paroxetine Hcl	21	21	630	69.11		*					*
1538110952	Rentmeester	Timothy	Beaver Dam	WI	55	Family Practice	S	Paroxetine Hcl	Paroxetine Hcl	15	39	1170	295.95		#					*
1538110960	Connolly	Michael	Quincy	IL	17	Family Practice	S	Paroxetine Hcl	Paroxetine Hcl	51	75.6	2201	558.61			51	75.6	558.61	2201	*
1538111075	Atai	M.	Gallipolis	OH	39	Internal Medicine	S	Paroxetine Hcl	Paroxetine Hcl	77	111	3330	626.92	17		52	76	382.22	2280	#
1538111422	Maguire	James	Gloucester	MA	25	Internal Medicine	S	Paroxetine Hcl	Paroxetine Hcl	49	49	1420	518.46			49	49	518.46	1420	*
1538111661	Auluck	Harinder	Benicia	CA	6	Psychiatry	S	Paroxetine Hcl	Paroxetine Hcl	17	17	510	92.09		*					*
1538111760	Floyd	Meredith	Moncks Corner	SC	45	Family Practice	S	Paroxetine Hcl	Paroxetine Hcl	37	39	1170	359.45			37	39	359.45	1170	*
1538111851	Wardell	Walter	Havelock	NC	37	Internal Medicine	S	Paroxetine Hcl	Paroxetine Hcl	14	16	480	104.5		*					*
1538111927	Matsuura	Stacey	Torrance	CA	6	Family Practice	S	Paroxetine Hcl	Paroxetine Hcl	27	55	1650	517.41			27	55	517.41	1650	*
1538112198	Guerra	Luis	El Paso	TX	48	Internal Medicine	S	Paroxetine Hcl	Paroxetine Hcl	54	130	3900	885.91	16	#					#
1538112404	Munn	Susan	Camden	SC	45	Family Practice	S	Paroxetine Hcl	Paroxetine Hcl	29	33	990	243.54			29	33	243.54	990	*
1538112461	Ottaviano	Lawrence	New York	NY	36	Gastroenterology	S	Paroxetine Hcl	Paroxetine Hcl	17	17	510	125.38			17	17	125.38	510	*
1538112578	Ramasamy	Kala	Saginaw	MI	26	Internal Medicine	S	Paroxetine Hcl	Paroxetine Hcl	18	52	1560	314.07		#					*
1538113071	Panton	Winsome	Milwaukee	WI	55	Nurse Practitioner	S	Paroxetine Hcl	Paroxetine Hcl	12	12	360	142.44			0	0	0	0	#
1538113139	Stelman	Milla	Trumbull	CT	9	Family Practice	S	Paroxetine Hcl	Paroxetine Hcl	25	43	1290	364.51			25	43	364.51	1290	*
1538113311	Jordan	Joan	Cary	NC	37	Internal Medicine	S	Paroxetine Hcl	Paroxetine Hcl	12	20	600	157.78		#					*
1538113352	Nelson	Barbara	Calhoun	GA	13	Family Practice	S	Paroxetine Hcl	Paroxetine Hcl	21	41	1230	368.4		#					*
1538114103	Arroyo	Louis	Paterson	NJ	34	Psychiatry	S	Paroxetine Er	Paroxetine Hcl	13	13	390	1284.58			13	13	1284.58	390	*
1538114103	Arroyo	Louis	Paterson	NJ	34	Psychiatry	S	Paroxetine Hcl	Paroxetine Hcl	146	146	4380	1006.4	21		90	90	595.63	2700	#
1538114236	Speegle	Linda	Saline	MI	26	Internal Medicine	S	Paroxetine Hcl	Paroxetine Hcl	39	95	2850	395.03	11	#					*
1538114285	Alvarez	Sonia	El Paso	TX	48	Internal Medicine	S	Paroxetine Hcl	Paroxetine Hcl	17	51	1530	398.68		#					*
1538114491	Dabney	Sue	Bellingham	WA	53	Family Practice	S	Paroxetine Hcl	Paroxetine Hcl	13	25	750	118.72			13	25	118.72	750	*
1538114673	Dean	Barbara	Boone	NC	37	Physician Assistant	S	Paroxetine Hcl	Paroxetine Hcl	15	15.2	454	258.95		*					*
1538114715	Hockenberry	Lester	Harvey	IL	17	General Practice	T	Paroxetine Hcl	Paroxetine Hcl	15	21	630	84.95			0	0	0	0	#
1538114822	Rana	Javed	Alma	AR	5	Family Practice	S	Paroxetine Hcl	Paroxetine Hcl	38	44	1275	381.36			14	20	194.06	600	*
1538114897	Hale	Sharon	Wortham	TX	48	Family Practice	S	Paroxetine Hcl	Paroxetine Hcl	19	33	990	107.09		#					*
1538115134	Kreutter	Flory	Denver	CO	8	Family Practice	S	Paroxetine Hcl	Paroxetine Hcl	21	57	1710	372.45		#					*
1538115431	Wallach	Perry	Tyler	TX	48	Internal Medicine	S	Paroxetine Hcl	Paroxetine Hcl	35	47	1398	370.31		#					*
1538115621	Irwin	Douglas	Manchester	KY	21	Emergency Medicine	S	Paroxetine Hcl	Paroxetine Hcl	21	41	1215	269.68			21	41	269.68	1215	*
1538115639	Troy	Nicole	Berea	OH	39	Family Practice	S	Paroxetine Hcl	Paroxetine Hcl	14	24	720	321.88			14	24	321.88	720	*
1538115712	Shah	Syed	Allen	TX	48	Internal Medicine	S	Paroxetine Hcl	Paroxetine Hcl	18	50	1501	472.78		#					*
1538115787	Becker	Michael	Louisville	KY	21	Family Practice	S	Paroxetine Hcl	Paroxetine Hcl	20	60	1800	367.8		#					*
1538115951	Crossnoe	Chetlen	Lubbock	TX	48	Family Practice	S	Paroxetine Hcl	Paroxetine Hcl	13	31	930	286.11			13	31	286.11	930	*
1538116314	Jordhen	Laura	Portland	OR	41	Family Practice	S	Paroxetine Hcl	Paroxetine Hcl	35	53	1590	614.37			35	53	614.37	1590	*
1538116348	Parekh	Anisha	Old Lyme	CT	9	Family Practice	S	Paroxetine Hcl	Paroxetine Hcl	14	30	900	155.48			14	30	155.48	900	*
1538117338	Salzman	Holly	San Diego	CA	6	Family Practice	S	Paroxetine Hcl	Paroxetine Hcl	20	50	1500	378.08			20	50	378.08	1500	*
1538117536	Kaplan	Charles	Tucson	AZ	4	Internal Medicine	S	Paroxetine Hcl	Paroxetine Hcl	77	173	5182	1545.9	20	#					#
1538118047	Rainey	Ralph	Springfield	PA	42	Family Practice	S	Paroxetine Er	Paroxetine Hcl	19	19	570	2508.05			19	19	2508.05	570	*
1538118104	Gossard	Ted	Cincinnati	OH	39	Family Practice	S	Paroxetine Hcl	Paroxetine Hcl	12	12	360	51.11		*					*
1538118153	Quimby	Dean	Lititz	PA	42	Family Practice	S	Paroxetine Hcl	Paroxetine Hcl	49	55	1457	574.94		#					*
1538118500	Lucas	Joseph	Birmingham	AL	1	Psychiatry	S	Paroxetine Hcl	Paroxetine Hcl	48	50	1500	470	17	*					*
1538118690	Petrone	Marc	Philadelphia	PA	42	Internal Medicine	S	Paroxetine Hcl	Paroxetine Hcl	34	39	1170	248.87			20	25	143.94	750	*
1538118740	Falcon	Antonio	Rio Grande City	TX	48	Family Practice	S	Paroxetine Hcl	Paroxetine Hcl	280	436	13080	1800.94	73		238	360	1474.07	10800		62
1538119300	Hoffman	Marcel	Woodstock	IL	17	Internal Medicine	S	Paroxetine Hcl	Paroxetine Hcl	46	62	1789	291.18	11	#					*
1538119326	Anderson	Stanley	North Canton	OH	39	Family Practice	S	Paroxetine Hcl	Paroxetine Hcl	23	39.1	1148	311.82			23	39.1	311.82	1148	*
1538119458	Shinn	Randy	Fayetteville	AR	5	Geriatric Medicine	S	Paroxetine Hcl	Paroxetine Hcl	40	67	2010	336.7			40	67	336.7	2010	*
1538119557	Ball	Terry	Mt Pleasant	MI	26	Family Practice	S	Paroxetine Hcl	Paroxetine Hcl	19	31	930	117.86			19	31	117.86	930	*
1538119581	Smith	Sarah	Brookigns	SD	46	Family Practice	S	Paroxetine Hcl	Paroxetine Hcl	17	33	991	160.19			17	33	160.19	991	*
1538119664	Vry	John	Greenville	SC	45	Internal Medicine	S	Paroxetine Hcl	Paroxetine Hcl	12	18	524	103.99			12	18	103.99	524	*
1538119698	Lawrimore	Cindy	Florence	SC	45	Nurse Practitioner	S	Paroxetine Hcl	Paroxetine Hcl	27	33	972	223.32			11	17	148.31	510	*
1538120126	Allahham	John	Danville	KY	21	Psychiatry	S	Paroxetine Hcl	Paroxetine Hcl	83	103	3090	648.96	17		30	46	291.38	1380	*
1538120589	Geevarghese	Dolly	Marlborough	MA	25	Internal Medicine	S	Paroxetine Hcl	Paroxetine Hcl	15	29	870	113.21			15	29	113.21	870	*
1538120605	Duvefelt	Hans	Van Buren	ME	23	Family Practice	S	Paroxetine Hcl	Paroxetine Hcl	44	72	2160	364.91	11	#					*
1538120613	Khan	Ahmad	Columbia	MD	24	Psychiatry	S	Paroxetine Hcl	Paroxetine Hcl	36	92	2760	496.31	11		13	39	236.36	1170	*
1538120746	Moore	Kellyanna	Owatonna	MN	27	Family Practice	S	Paroxetine Hcl	Paroxetine Hcl	15	39.1	1174	271.57		#					*
1538120944	Vazquez	Robert	San Francisco	CA	6	Family Practice	S	Paroxetine Hcl	Paroxetine Hcl	53	78	2340	541.6	12		38	63	432.01	1890	*
1538121033	Coin	Wendy	Asheville	NC	37	Family Practice	S	Paroxetine Hcl	Paroxetine Hcl	38	44	1320	358.55		*					*
1538121322	Tabor	Laura	Idaho Falls	ID	16	Physician Assistant	S	Paroxetine Hcl	Paroxetine Hcl	29	47	1395	331.5			17	35	287.84	1035	*
1538121421	Zewdie	Wudeneh	Midwest City	OK	40	Nephrology	S	Paroxetine Hcl	Paroxetine Hcl	36	48	1440	251.65			21	33	174.47	990	*
1538121470	Paladugu	Geetha	Redlands	CA	6	Psychiatry	S	Paroxetine Hcl	Paroxetine Hcl	54	72	2160	385.69			13	23	222.53	690	*
1538121561	Thompson	James	Mechanicsburg	PA	42	Family Practice	S	Paroxetine Hcl	Paroxetine Hcl	16	38	1140	213.93			16	38	213.93	1140	*
1538121819	Masci	Robert	Tunkhannock	PA	42	Family Practice	S	Paroxetine Hcl	Paroxetine Hcl	37	55	1650	263.34		#					*
1538121850	O'hanlon	Kathleen	Huntington	WV	54	Family Practice	S	Paroxetine Hcl	Paroxetine Hcl	18	30	900	313.59		*					*
1538121926	Haque	Nadeem	Bayonne	NJ	34	Internal Medicine	S	Paroxetine Hcl	Paroxetine Hcl	17	17	510	69.89		#					*
1538122262	Grafals	Ingrid	Avon	CT	9	Internal Medicine	S	Paroxetine Hcl	Paroxetine Hcl	12	30	900	204.17			12	30	204.17	900	*
1538122809	Ghosh	Mimi	Columbus	OH	39	Family Practice	S	Paroxetine Hcl	Paroxetine Hcl	18	32	960	336.93		#					*
1538122858	Hurst	William	Jonesboro	AR	5	Family Practice	S	Paroxetine Hcl	Paroxetine Hcl	40	62	1860	230.18		#					*
1538123062	Munson	Ronald	Corpus Christi	TX	48	Family Practice	S	Paroxetine Hcl	Paroxetine Hcl	30	34	1020	270.23			16	16	185.41	480	*
1538123310	Mera	Ronald	Chesterfield	MO	29	Internal Medicine	S	Paroxetine Hcl	Paroxetine Hcl	59	119	3570	646.51	15	#					#
1538123328	Singh	Daljeet	Higginsville	MO	29	Family Practice	S	Paroxetine Hcl	Paroxetine Hcl	85	105.5	3119	1055.78	14		54	74.1	704.62	2198	*
1538123328	Singh	Daljeet	Higginsville	MO	29	Family Practice	S	Paxil	Paroxetine Hcl	19	19.2	565	8230.56			19	19.2	8230.56	565	*
1538123427	Stoffer	Robert	Phoenix	AZ	4	Internal Medicine	S	Paroxetine Hcl	Paroxetine Hcl	53	55	1628	640.63			24	26	418.65	758	*
1538123476	Way	Brian	Johnson City	TN	47	Family Practice	S	Paroxetine Hcl	Paroxetine Hcl	47	66	1980	472.82			47	66	472.82	1980	*
1538123500	Wright	David	Traverse City	MI	26	Obstetrics & Gynecology	S	Paroxetine Hcl	Paroxetine Hcl	15	15	450	59.85			15	15	59.85	450	*
1538124441	Sealey	Mary	Pittsburgh	PA	42	Internal Medicine	S	Paroxetine Hcl	Paroxetine Hcl	36	56	1680	273.91		#					*
1538124664	Heal	David	Morovis	PR	72	General Practice	T	Paroxetine Hcl	Paroxetine Hcl	18	18	540	112.57		*					*
1538125166	Mcintyre	Floyd	South Dennis	MA	25	Family Practice	S	Paroxetine Hcl	Paroxetine Hcl	52	88.3	2648	537.04		#					*
1538125299	Vaccaro	Bernardino	Boston	MA	25	Psychiatry	S	Paroxetine Hcl	Paroxetine Hcl	12	12	360	60.05			12	12	60.05	360	*
1538125497	Roach	William	Visalia	CA	6	Family Practice	S	Paroxetine Hcl	Paroxetine Hcl	15	25	750	115.38			15	25	115.38	750	*
1538125695	Pineda	Luis	Vestavia	AL	1	Hematology-Oncology	S	Paroxetine Hcl	Paroxetine Hcl	18	18	540	114.8			18	18	114.8	540	*
1538125877	Allen	Arthur	Shawnee Mission	KS	20	Neurology	S	Paroxetine Hcl	Paroxetine Hcl	11	11	330	47.57			0	0	0	0	#
1538125885	Jesse	Michael	Olmsted Falls	OH	39	Family Practice	S	Paroxetine Hcl	Paroxetine Hcl	67	97	2907	833.22	17	#					#
1538126081	Gold	Steven	Conover	NC	37	Family Practice	S	Paroxetine Hcl	Paroxetine Hcl	16	16	464	66.96		*					*
1538126156	Whitlock	Warren	St Augustine	FL	12	Family Practice	S	Paroxetine Hcl	Paroxetine Hcl	27	68.6	2057	379.74			27	68.6	379.74	2057	*
1538126461	Kowalewski	Marion	Baltimore	MD	24	Internal Medicine	S	Paroxetine Hcl	Paroxetine Hcl	65	153	4590	889.84	17		49	125	737.81	3750	#
1538126487	Smith	Gary	Mesa	AZ	4	Family Practice	S	Paroxetine Hcl	Paroxetine Hcl	51	103	3074	653.96	24		51	103	653.96	3074		24
1538126578	Treakle	Kevin	Asheville	NC	37	Family Practice	S	Paroxetine Hcl	Paroxetine Hcl	25	61	1830	422.54		#					*
1538126719	Bigham	Gene	Cedar Hill	TX	48	Internal Medicine	S	Paroxetine Hcl	Paroxetine Hcl	28	28	710	262.27		*					*
1538126784	Baig	Abdullah	Millington	TN	47	Internal Medicine	S	Paroxetine Hcl	Paroxetine Hcl	58	76	2280	515.89	18		36	54	363.49	1620	#
1538127048	Barnett	Michelle	Westfield	MA	25	Internal Medicine	S	Paroxetine Hcl	Paroxetine Hcl	20	38	1140	121.26			20	38	121.26	1140	*
1538127055	Baluyot	Agustina	Ft Mitchell	KY	21	Psychiatry	S	Paroxetine Hcl	Paroxetine Hcl	72	92	2760	1072.5	11		48	64	633.33	1920	*
1538127113	Forehand	Lisa	Hamburg	NY	36	Internal Medicine	S	Paroxetine Hcl	Paroxetine Hcl	34	46	1380	243.42		#					*
1538127261	Weichbrodt	Gary	Smyrna	GA	13	Psychiatry	S	Paroxetine Hcl	Paroxetine Hcl	15	43	1275	347.31		*					*
1538127378	Yazigi	Ghassan	Salem	KY	21	Internal Medicine	S	Paroxetine Hcl	Paroxetine Hcl	181	217	6490	2410.71	36		136	158	1924.78	4720	#
1538127519	Updegraff	Kristen	Savannah	GA	13	Family Practice	S	Paroxetine Hcl	Paroxetine Hcl	12	22	660	136.7		*					*
1538127543	Latzka	Michael	Spartanburg	SC	45	Family Practice	S	Paroxetine Hcl	Paroxetine Hcl	33	53	1590	371.82		#					*
1538127618	Ehrensing	Craig	Marrero	LA	22	Internal Medicine	S	Paroxetine Hcl	Paroxetine Hcl	51	105	3150	928.46	13		51	105	928.46	3150		13
1538127667	Dragone	Larry	Lincoln	KS	20	Family Practice	S	Paroxetine Hcl	Paroxetine Hcl	16	24	720	75.25			16	24	75.25	720	*
1538127766	Scherer	Harvey	Albany	NY	36	Psychiatry	S	Paroxetine Hcl	Paroxetine Hcl	71	71	2082	481.86	11		19	19	114.89	524	*
1538127865	Moran	Peter	Colebrook	NH	33	Family Practice	S	Paroxetine Hcl	Paroxetine Hcl	31	45	1350	326.15			20	34	208.05	1020	*
1538127899	Shiue	Shyi-Tang	Bakersfield	CA	6	Internal Medicine	S	Paroxetine Hcl	Paroxetine Hcl	43	49	1470	330.5			31	37	223.68	1110	*
1538128137	Wacksman	Richard	New Port Richey	FL	12	Internal Medicine	S	Paroxetine Hcl	Paroxetine Hcl	37	41.3	1189	237.78		#					*
1538128269	Rigsby	William	Watkinsville	GA	13	Internal Medicine	S	Paroxetine Hcl	Paroxetine Hcl	18	26	744	289.15			18	26	289.15	744	*
1538128285	Fandal	Freddie	Port Barre	LA	22	Family Practice	S	Paroxetine Hcl	Paroxetine Hcl	49	61	1830	342.14			38	50	273.88	1500	*
1538128319	Drange	Nancy	Willmar	MN	27	Nurse Practitioner	S	Paroxetine Hcl	Paroxetine Hcl	19	19	260	100.91			19	19	100.91	260	*
1538128384	Harmon	Karen	Hiawatha	IA	19	Family Practice	S	Paroxetine Hcl	Paroxetine Hcl	38	88	2640	474.07			26	68	318.07	2040	*
1538128764	Mendonza	Lisa	Kenmore	NY	36	Family Practice	S	Paroxetine Hcl	Paroxetine Hcl	23	39	1170	272.41			23	39	272.41	1170	*
1538129184	Skidmore	Lori	Montpelier	IN	18	Family Practice	S	Paroxetine Hcl	Paroxetine Hcl	41	109.5	3285	1014.49	12	#					#
1538129754	Mcpherson	David	Hillsville	VA	51	Family Practice	S	Paroxetine Hcl	Paroxetine Hcl	55	67	1982	429.81			26	38	255.03	1125	*
1538129788	Kozlowski	Anita	Orwigsburg	PA	42	Family Practice	S	Paroxetine Hcl	Paroxetine Hcl	44	52	1548	371.57			33	39	235.59	1158	*
1538130018	Brewer	Randall	Shreveport	LA	22	Interventional Pain Management	S	Paroxetine Hcl	Paroxetine Hcl	22	22	660	143.17		#					*
1538130075	Green	Thomas	Cazenovia	NY	36	Family Practice	S	Paroxetine Hcl	Paroxetine Hcl	20	20	585	238.4			20	20	238.4	585	*
1538130117	Azizullah	Abu	Lady Lake	FL	12	Internal Medicine	S	Paroxetine Hcl	Paroxetine Hcl	34	52	1510	433.65		#					*
1538130174	Jusay	Felicianao	Wytheville	VA	51	Obstetrics & Gynecology	S	Paroxetine Hcl	Paroxetine Hcl	22	51	1530	205.3		#					*
1538130398	Gross	David	Moorestown	NJ	34	Internal Medicine	S	Paroxetine Hcl	Paroxetine Hcl	83	109	3254	1034.67	12	#					#
1538130620	Rowand	Randall	Dallastown	PA	42	Family Practice	S	Paroxetine Hcl	Paroxetine Hcl	21	50	1500	164.32		#					*
1538130620	Rowand	Randall	Dallastown	PA	42	Family Practice	S	Paxil Cr	Paroxetine Hcl	12	12	360	2106.83			12	12	2106.83	360	*
1538130711	Ponnuswamy	Rajeswari	Santa Cruz	CA	6	Family Practice	S	Paroxetine Hcl	Paroxetine Hcl	32	36	1080	194			20	24	134.28	720	*
1538130778	Mareska	Michael	Columbia	SC	45	Neurology	S	Paroxetine Hcl	Paroxetine Hcl	12	12.4	372	55.52			0	0	0	0	#
1538130836	Tucker	Ian	Somers	CT	9	Emergency Medicine	S	Paroxetine Hcl	Paroxetine Hcl	37	75	2250	604.39		#					*
1538131024	Kroger	John	Rumford	ME	23	Family Practice	S	Paroxetine Hcl	Paroxetine Hcl	26	34	1020	311.04		#					*
1538131073	Kamal	Jawaid	Hohenwald	TN	47	Internal Medicine	S	Paroxetine Hcl	Paroxetine Hcl	217	260.8	4311	1507.24	15	#					#
1538131388	Baraya	Edgar	Bronx	NY	36	Internal Medicine	S	Paroxetine Hcl	Paroxetine Hcl	26	38	1140	179.3		*					*
1538131396	Davis	Patricia	Saginaw	MI	26	Nurse Practitioner	S	Paroxetine Hcl	Paroxetine Hcl	13	37	1085	188.34			13	37	188.34	1085	*
1538131495	Bartkowiak	Anthony	Altoona	PA	42	Internal Medicine	S	Paroxetine Hcl	Paroxetine Hcl	94	160	4800	1059.99	17		76	122	799.83	3660	#
1538131859	Patterson	Maureen	Fort Dodge	IA	19	Physician Assistant	S	Paroxetine Hcl	Paroxetine Hcl	15	15	430	93.61		*					*
1538131867	Berube	Nancy	Worcester	MA	25	Family Practice	S	Paroxetine Hcl	Paroxetine Hcl	23	41	1230	251.11		*					*
1538131974	Khan	Mohammad	Wake Forest	NC	37	Internal Medicine	S	Paroxetine Hcl	Paroxetine Hcl	14	14	420	49.84		#					*
1538132022	Malone	Daniel	Las Vegas	NV	32	Internal Medicine	S	Paroxetine Hcl	Paroxetine Hcl	54	92	2760	468.76	11	#					*
1538132188	Prikhojan	Alexander	Nashville	TN	47	Psychiatry	S	Paroxetine Hcl	Paroxetine Hcl	26	48	1440	450.1		*					*
1538132360	Cantieri	Thomas	Waukesha	WI	55	Internal Medicine	S	Paroxetine Hcl	Paroxetine Hcl	22	60	1800	497.06			22	60	497.06	1800	*
1538132568	Walsh	Martha	Ypsilanti	MI	26	Obstetrics & Gynecology	S	Paroxetine Hcl	Paroxetine Hcl	12	12	360	48			12	12	48	360	*
1538132709	Tarantino	Benedetto	Rochester	NY	36	Internal Medicine	S	Paroxetine Hcl	Paroxetine Hcl	74	112	3360	718.55	14		56	94	551.42	2820	*
1538132840	Kosarek	John	Waco	TX	48	Family Practice	S	Paroxetine Hcl	Paroxetine Hcl	95	137	4085	830.45	13		76	114	675.24	3420	#
1538132915	Ansari	Anis	Carrollton	TX	48	Internal Medicine	S	Paroxetine Hcl	Paroxetine Hcl	26	32	942	333.98		#					*
1538133020	Park	Tae	Westland	MI	26	Psychiatry	S	Paroxetine Er	Paroxetine Hcl	26	34	1020	4078.28			13	21	2471.13	630	*
1538133020	Park	Tae	Westland	MI	26	Psychiatry	S	Paroxetine Hcl	Paroxetine Hcl	86	88	2640	453.78	17		41	42	183.13	1260	*
1538133046	Brown	David	Saint Louis	MO	29	Internal Medicine	S	Paroxetine Hcl	Paroxetine Hcl	128	250	7500	1666.9	31		114	208	1330.79	6240	#
1538133152	Anderson	Sandra	Pittsburg	KS	20	Nurse Practitioner	S	Paroxetine Er	Paroxetine Hcl	12	12	345	368.38			0	0	0	0	#
1538133152	Anderson	Sandra	Pittsburg	KS	20	Nurse Practitioner	S	Paroxetine Hcl	Paroxetine Hcl	22	30	900	157.97			0	0	0	0	#
1538133327	Broderick-Breit	Darla	Tampa	FL	12	Family Practice	S	Paroxetine Hcl	Paroxetine Hcl	69	95	2850	463.87	17	#					#
1538133350	Suchomski	Gerald	Chatham	IL	17	Family Practice	S	Paroxetine Hcl	Paroxetine Hcl	12	26	780	202.9			12	26	202.9	780	*
1538133632	Marshall	Howard	North Canton	OH	39	Family Practice	S	Paroxetine Hcl	Paroxetine Hcl	53	93	2790	741.98	11	#					*
1538133640	Plumlee	Geoffrey	Tulsa	OK	40	Family Practice	S	Paroxetine Hcl	Paroxetine Hcl	33	63	1890	285.16		#					*
1538133673	Arisumi	Susan	Lewisburg	PA	42	Family Practice	S	Paroxetine Hcl	Paroxetine Hcl	47	75	2230	400.31			31	53	295.23	1570	*
1538133715	Downing	Jeffrey	Casselberry	FL	12	Family Practice	S	Paroxetine Hcl	Paroxetine Hcl	19	45	1350	500.74			19	45	500.74	1350	*
1538133871	Sheba	Staci	Smithfield	PA	42	Family Practice	S	Paroxetine Hcl	Paroxetine Hcl	180	272	8160	1594.48	34		160	248	1362.2	7440	#
1538133905	Jago	Kenneth	Canton	GA	13	Family Practice	S	Paroxetine Hcl	Paroxetine Hcl	17	29	836	262.54			17	29	262.54	836	*
1538133962	Sassone	Jane	Rochester	NY	36	Nurse Practitioner	S	Paroxetine Hcl	Paroxetine Hcl	17	17	510	72.74		*					*
1538134002	Wente	Thomas	South Sioux City	NE	31	Family Practice	S	Paroxetine Hcl	Paroxetine Hcl	77	115	3432	777.24	13		59	97	594.81	2892	*
1538134416	Ramsaran	Steven	Lawrenceville	IL	17	Family Practice	S	Paroxetine Hcl	Paroxetine Hcl	78	86	2564	661.26	11		64	72	595.74	2144	*
1538134580	Moran-Yandle	Molly	Portland	OR	41	Family Practice	S	Paroxetine Hcl	Paroxetine Hcl	14	42	1260	145.27			14	42	145.27	1260	*
1538134622	Tran	Lamyen	Richardson	TX	48	Family Practice	S	Paroxetine Hcl	Paroxetine Hcl	14	38	1140	339.4			14	38	339.4	1140	*
1538134705	Stubbs	Donna	Hurlock	MD	24	Nurse Practitioner	S	Paroxetine Hcl	Paroxetine Hcl	13	25	750	205.69		#					*
1538134960	Agarwal	Naresh	Peoria	IL	17	Internal Medicine	S	Paroxetine Hcl	Paroxetine Hcl	61	139	4170	674.99	17		47	113	589.83	3390	#
1538135132	Frank	Pier	Tampa	FL	12	Family Practice	S	Paroxetine Hcl	Paroxetine Hcl	79	120.1	3560	977.31	20		28	46.1	334.94	1340	*
1538135561	Parker	Stephanie	Pueblo	CO	8	Family Practice	S	Paroxetine Hcl	Paroxetine Hcl	26	50	1500	407.25			12	22	244.35	660	*
1538135843	Ross	David	Litchfield	MN	27	Family Practice	S	Paroxetine Hcl	Paroxetine Hcl	93	129.1	3453	883.8	13	#					#
1538136353	Oesterling	Joseph	Saginaw	MI	26	Urology	S	Paroxetine Hcl	Paroxetine Hcl	26	34	1020	217.87			0	0	0	0	#
1538136387	Lucas	Christopher	Paoli	PA	42	Internal Medicine	S	Paroxetine Hcl	Paroxetine Hcl	44	76	2280	634.58			44	76	634.58	2280	*
1538136528	Witt	David	Longview	TX	48	Family Practice	S	Paroxetine Hcl	Paroxetine Hcl	17	37	1110	195.64		#					*
1538136783	Perez Vizcarrondo	Carlos	San Juan	PR	72	General Practice	S	Paroxetine Hcl	Paroxetine Hcl	25	27	754	172.03			25	27	172.03	754	*
1538136882	Youngs	Julie	Montevideo	MN	27	Family Practice	S	Paroxetine Hcl	Paroxetine Hcl	35	70	2100	542.74		#					*
1538137070	Fausnaught	Todd	Williamsport	PA	42	Family Practice	S	Paroxetine Hcl	Paroxetine Hcl	17	27	798	151.91			17	27	151.91	798	*
1538137294	Holsopple	Merle	Montgomery	IN	18	Family Practice	S	Paroxetine Hcl	Paroxetine Hcl	27	38	1140	339.06		*					*
1538137351	Suwan	Sakdidej	Freeport	PA	42	Internal Medicine	S	Paroxetine Hcl	Paroxetine Hcl	15	41	1230	251.02			15	41	251.02	1230	*
1538137435	Delacruz	Eileen	Mukilteo	WA	53	Internal Medicine	S	Paroxetine Hcl	Paroxetine Hcl	92	224.4	6732	1689.71	23	#					#
1538137542	Johnson	Clifford	North Canton	OH	39	Internal Medicine	S	Paroxetine Hcl	Paroxetine Hcl	87	161	4821	1484.95	17	#					#
1538137740	Slayman	Terry	Granville	OH	39	Family Practice	S	Paroxetine Hcl	Paroxetine Hcl	21	21	602	198.07			21	21	198.07	602	*
1538137864	Westwood	John	Plainview	AR	5	Family Practice	S	Paroxetine Hcl	Paroxetine Hcl	44	52	1560	282.21			14	22	163.07	660	*
1538138094	Register	Garland	Cairo	GA	13	Family Practice	S	Paroxetine Hcl	Paroxetine Hcl	38	40	1200	285.06		#					*
1538138201	Xu	Weidong	Tacoma	WA	53	Internal Medicine	S	Paroxetine Hcl	Paroxetine Hcl	22	22	660	408.02		#					*
1538138318	Tear	Sharon	Peoria	IL	17	Nurse Practitioner	S	Paroxetine Hcl	Paroxetine Hcl	12	12	342	160.45			0	0	0	0	#
1538138391	Castle	William	Jackson	MS	28	Family Practice	S	Paroxetine Hcl	Paroxetine Hcl	26	30	900	164.49			15	17	80.99	510	*
1538138458	Drohan	Edward	West Chester	OH	39	Internal Medicine	S	Paroxetine Hcl	Paroxetine Hcl	31	69	2070	470.74		#					*
1538138615	Max	Gregory	Oswego	NY	36	Psychiatry	S	Paroxetine Hcl	Paroxetine Hcl	19	19	570	120.08			0	0	0	0	#
1538139100	Okba	Ahmed	Moline	IL	17	Internal Medicine	S	Paroxetine Hcl	Paroxetine Hcl	37	85	2550	799.28			37	85	799.28	2550	*
1538139266	Varghese	Roy	Hyden	KY	21	Internal Medicine	S	Paroxetine Hcl	Paroxetine Hcl	66	72	2160	356.34			37	43	224.79	1290	*
1538139589	Tallerico	Samuel	Pittsburgh	PA	42	Internal Medicine	S	Paroxetine Hcl	Paroxetine Hcl	25	25	750	341.11			25	25	341.11	750	*
1538139860	Cohen	Alan	San Leandro	CA	6	Psychiatry	S	Paroxetine Hcl	Paroxetine Hcl	14	14	420	49.4		*					*
1538140603	Hudgins	David	Blacksburg	VA	51	Family Practice	S	Paroxetine Hcl	Paroxetine Hcl	15	27	810	120.14		#					*
1538140694	Coats	Melissa	Albemarle	NC	37	Nurse Practitioner	S	Paroxetine Hcl	Paroxetine Hcl	63	83	2480	417.52	11		42	62	308.3	1850	*
1538140736	Jarrell	Eugenia	Ceredo	WV	54	Family Practice	S	Paroxetine Hcl	Paroxetine Hcl	27	45	1350	413.74			15	23	267.98	690	*
1538140744	Kennedy	Colleen	Rochester Hills	MI	26	Family Practice	S	Paroxetine Hcl	Paroxetine Hcl	36	106	3180	1010.61		#					*
1538140751	Fleming	Pamela	Reed City	MI	26	Physician Assistant	S	Paroxetine Hcl	Paroxetine Hcl	45	118	3540	609.33	16	#					#
1538140777	Frei	Marjorie	Sterling	MI	26	Physician Assistant	S	Paroxetine Hcl	Paroxetine Hcl	12	36	1080	194.41		*					*
1538141130	Melnyk	George	Eau Claire	WI	55	Psychiatry	S	Paroxetine Hcl	Paroxetine Hcl	144	170.4	5028	1397.85	23		29	37.1	301.39	1079	*
1538141171	Richardson	Judy	The Dalles	OR	41	Family Practice	S	Paroxetine Hcl	Paroxetine Hcl	37	69	2070	542.26		#					*
1538141361	Dejean	Guerline	Houston	TX	48	Nurse Practitioner	S	Paroxetine Hcl	Paroxetine Hcl	13	13	390	78.74		*					*
1538141601	Coppens	Thomas	Glens Falls	NY	36	Family Practice	S	Paroxetine Hcl	Paroxetine Hcl	16	22.5	675	131.52		*					*
1538141619	Troia-Cancio	Paolo	Sacramento	CA	6	Internal Medicine	S	Paroxetine Hcl	Paroxetine Hcl	13	13	390	66.3			0	0	0	0	#
1538141726	Selbo	Scot	Middletown	NY	36	Internal Medicine	S	Paroxetine Hcl	Paroxetine Hcl	66	155.8	4673	1104.07	18	#					#
1538141809	Lopez	Elda	Miami	FL	12	Psychiatry	S	Paroxetine Hcl	Paroxetine Hcl	72	83	2490	626.87	12		53	55	394.63	1650	*
1538141908	Spinner	Paul	Becker	MN	27	Family Practice	S	Paroxetine Hcl	Paroxetine Hcl	15	15	450	151.71		#					*
1538141916	Rogers	Chrystal	Pineville	LA	22	Nurse Practitioner	S	Paroxetine Hcl	Paroxetine Hcl	14	14	420	93.65			14	14	93.65	420	*
1538141924	Berry	Richard	Austin	TX	48	Family Practice	S	Paroxetine Hcl	Paroxetine Hcl	11	11	330	42.79			11	11	42.79	330	*
1538141999	Miller	David	Winston Salem	NC	37	Internal Medicine	S	Paroxetine Hcl	Paroxetine Hcl	13	13	390	149.54		*					*
1538142054	Bross	Robert	Columbus	NJ	34	Family Practice	S	Paroxetine Hcl	Paroxetine Hcl	14	42	1260	203.1		#					*
1538142252	Kardous	Antioan	Cranston	RI	44	Internal Medicine	S	Paroxetine Hcl	Paroxetine Hcl	72	82	2274	443.07	11		37	47	311.5	1404	*
1538142310	Scheidler	Peter	Hamilton	OH	39	Internal Medicine	S	Paroxetine Hcl	Paroxetine Hcl	12	22	660	194.09		*					*
1538142427	Dudinsky	Caryn	Erie	PA	42	Physician Assistant	S	Paroxetine Er	Paroxetine Hcl	16	30	900	6757.42		*					*
1538142427	Dudinsky	Caryn	Erie	PA	42	Physician Assistant	S	Paroxetine Hcl	Paroxetine Hcl	66	68	2001	584.66	17		11	11	124.23	315	*
1538142435	Duboff-Jacomini	Jill	Farmington	CT	9	Certified Clinical Nurse Specialist	S	Paroxetine Hcl	Paroxetine Hcl	73	104.7	3071	740.62	13		14	22	124.32	660	*
1538142518	Wessel	Donald	Stillwater	MN	27	Internal Medicine	S	Paroxetine Hcl	Paroxetine Hcl	44	106	3180	482.94	16	#					#
1538142815	Fields	David	Worcester	MA	25	Geriatric Medicine	S	Paroxetine Hcl	Paroxetine Hcl	110	110	3193	1318.5	18		110	110	1318.5	3193		18
1538142971	Rockhill	Teresa	Denison	TX	48	Obstetrics & Gynecology	S	Paroxetine Hcl	Paroxetine Hcl	12	12	360	38.82			0	0	0	0	#
1538143391	Boone	Kathleen	Pawleys Island	SC	45	Nurse Practitioner	S	Paroxetine Hcl	Paroxetine Hcl	19	27	810	237.82			19	27	237.82	810	*
1538143607	Williams	Rhonda	Waycross	GA	13	Emergency Medicine	S	Paroxetine Hcl	Paroxetine Hcl	51	63	1890	325.51			36	48	241.75	1440	*
1538143680	Dibuono	Mark	Staten Island	NY	36	Psychiatry	S	Paroxetine Er	Paroxetine Hcl	23	29	870	3431.36		#					*
1538143680	Dibuono	Mark	Staten Island	NY	36	Psychiatry	S	Paroxetine Hcl	Paroxetine Hcl	151	209	6264	1619.44	32		124	170	1359.18	5094	#
1538143888	Bauman	Kimberley	Charlottesville	VA	51	Internal Medicine	S	Paroxetine Hcl	Paroxetine Hcl	14	41	1230	438.65			14	41	438.65	1230	*
1538144290	Riggle	Paul	Davis	CA	6	Family Practice	S	Paroxetine Hcl	Paroxetine Hcl	18	26	780	219.79			18	26	219.79	780	*
1538144530	Nguyen	Minh	Corpus Christi	TX	48	Internal Medicine	S	Paroxetine Er	Paroxetine Hcl	13	25	750	2708.43		#					*
1538144530	Nguyen	Minh	Corpus Christi	TX	48	Internal Medicine	S	Paroxetine Hcl	Paroxetine Hcl	56	86	2580	481.92	15		56	86	481.92	2580		15
1538144548	Wilterdink	David	Danielson	CT	9	Family Practice	S	Paroxetine Hcl	Paroxetine Hcl	18	50.8	1525	370.27		#					*
1538144589	Henson	Wanda	Gulfport	MS	28	Nurse Practitioner	S	Paroxetine Hcl	Paroxetine Hcl	20	28	840	124.25		*					*
1538144795	Hare	Ester	Orangeburg	SC	45	Internal Medicine	S	Paroxetine Hcl	Paroxetine Hcl	56	78	2340	650.91			45	67	598.57	2010	*
1538144886	Newkirk	Trixie	Kaufman	TX	48	Nurse Practitioner	S	Paroxetine Hcl	Paroxetine Hcl	11	11	330	36.3			0	0	0	0	#
1538145206	Cantu	David	Fredericksburg	TX	48	Family Practice	S	Paroxetine Hcl	Paroxetine Hcl	19	27	810	263.11			19	27	263.11	810	*
1538145438	Dubose	E	Sumter	SC	45	Family Practice	S	Paroxetine Hcl	Paroxetine Hcl	21	21	614	152.35		#					*
1538145602	Neerukonda	Suhas	St Augustine	FL	12	Internal Medicine	S	Paroxetine Hcl	Paroxetine Hcl	11	31	930	239.8			11	31	239.8	930	*
1538145784	Ahmed	Jashim	Ottumwa	IA	19	Nephrology	S	Paroxetine Hcl	Paroxetine Hcl	49	53	1574	371.72		*					*
1538145792	Yeganov	Vladislav	Dallas	TX	48	Psychiatry	S	Paroxetine Hcl	Paroxetine Hcl	43	63	1708	369.87			15	27	138.08	643	*
1538145818	Ramey	Thomas	Orange Park	FL	12	Internal Medicine	S	Paroxetine Hcl	Paroxetine Hcl	36	84	2520	553.93		#					*
1538145925	Peyton	Joseph	Maumee	OH	39	Family Practice	S	Paroxetine Hcl	Paroxetine Hcl	288	301	8623	2968.74	48		236	248.9	2252.66	7134	#
1538146014	Burton	Maria	Lakeside Park	KY	21	Family Practice	S	Paroxetine Hcl	Paroxetine Hcl	54	66	1980	414.08		#					*
1538146428	Frantz	Martin	Cleveland	OH	39	Family Practice	S	Paroxetine Hcl	Paroxetine Hcl	22	32	905	400.28			22	32	400.28	905	*
1538146469	Waring	Gary	Morrisville	VT	50	Family Practice	S	Paroxetine Hcl	Paroxetine Hcl	56	130	3871	651.38	14		38	76	376.14	2251	*
1538146477	Trilnick	Ida	Bala Cynwyd	PA	42	Psychiatry & Neurology	T	Paroxetine Hcl	Paroxetine Hcl	51	51	1530	649.11			0	0	0	0	#
1538146634	Wolbers	Regan	Dubuque	IA	19	Internal Medicine	S	Paroxetine Hcl	Paroxetine Hcl	13	40.3	1210	304.27			13	40.3	304.27	1210	*
1538146709	Sarrazine	Ronald	Fort Wayne	IN	18	Internal Medicine	S	Paroxetine Hcl	Paroxetine Hcl	21	31	930	287.28		#					*
1538146725	Mckenzie	Michael	Miami	FL	12	Family Practice	S	Paroxetine Hcl	Paroxetine Hcl	15	35	1050	272.25			15	35	272.25	1050	*
1538146915	Elechi	Clement	Salem	VA	51	Neurology	S	Paroxetine Hcl	Paroxetine Hcl	15	15	450	66.41		*					*
1538147046	Bartlett	Danny	Excelsior Springs	MO	29	Family Practice	S	Paroxetine Hcl	Paroxetine Hcl	46	54	1620	588.46			46	54	588.46	1620	*
1538147152	Jain	Sushil	Medina	OH	39	Internal Medicine	S	Paroxetine Hcl	Paroxetine Hcl	56	82.2	2304	785.46	11	#					*
1538147210	Goodson	John	Boston	MA	25	Internal Medicine	S	Paroxetine Hcl	Paroxetine Hcl	20	32	960	137.6			20	32	137.6	960	*
1538147376	Burgess	Kenneth	Gastonia	NC	37	Family Practice	S	Paroxetine Hcl	Paroxetine Hcl	22	54	1620	235.52			22	54	235.52	1620	*
1538147418	Stewart	Mitzys	Layton	UT	49	Nurse Practitioner	S	Paroxetine Hcl	Paroxetine Hcl	44	68	2024	353.4		*					*
1538147491	Mccann	Timothy	Saint Louis	MO	29	Internal Medicine	S	Paroxetine Hcl	Paroxetine Hcl	41	75	2250	285.91		#					*
1538147509	Williams	Carol	Brainerd	MN	27	Internal Medicine	S	Paroxetine Hcl	Paroxetine Hcl	93	93.6	1816	972.84			93	93.6	972.84	1816	*
1538147525	Dewald	Donald	Mansfield	OH	39	Internal Medicine	S	Paroxetine Hcl	Paroxetine Hcl	12	12	360	92.51		*					*
1538147723	Patino	Frank	Livonia	MI	26	Internal Medicine	S	Paroxetine Hcl	Paroxetine Hcl	12	12	360	37.1		*					*
1538147764	Mcgriff	Forrest	Shoreline	WA	53	Nurse Practitioner	S	Paroxetine Hcl	Paroxetine Hcl	39	47	1410	235.76			23	27	137.5	810	*
1538147772	Hughes	Kevin	Baldwin City	KS	20	Family Practice	S	Paroxetine Hcl	Paroxetine Hcl	43	51.3	1522	470.42			26	34.3	234.27	1012	*
1538147798	Jenkins	Julia	Erie	PA	42	Physician Assistant	S	Paroxetine Hcl	Paroxetine Hcl	18	34.2	1009	165.97		#					*
1538147871	Klein	Linda	Sylvania	OH	39	Family Practice	S	Paroxetine Hcl	Paroxetine Hcl	29	39	1170	221.5			29	39	221.5	1170	*
1538148390	Turner	Kirby	Poplar Bluff	MO	29	Family Practice	S	Paroxetine Hcl	Paroxetine Hcl	18	18	511	362.53		#					*
1538148804	Balon	Walter	Williamsville	NY	36	Internal Medicine	S	Paroxetine Hcl	Paroxetine Hcl	69	106	3180	633.18	15	#					#
1538148911	Urfer	Liana	Vero Beach	FL	12	Psychiatry	S	Paroxetine Hcl	Paroxetine Hcl	67	97	2900	629.93			54	84	554.53	2510	*
1538149042	Petersen	Eric	Maquoketa	IA	19	Family Practice	S	Paroxetine Hcl	Paroxetine Hcl	63	93.1	2224	501.45			36	64	293.95	1778	*
1538149281	Egan	Michael	North Dartmouth	MA	25	Internal Medicine	S	Paroxetine Hcl	Paroxetine Hcl	59	109	3204	531.44			48	98	464.26	2940	*
1538149596	Overbee	Brian	Wooton	KY	21	Nurse Practitioner	S	Paroxetine Hcl	Paroxetine Hcl	11	11	330	50.08			11	11	50.08	330	*
1538149646	Lambert	Kathryn	Stratford	NJ	34	Family Practice	S	Paroxetine Hcl	Paroxetine Hcl	16	48	1440	278.06			16	48	278.06	1440	*
1538149653	Meador	Joshua	Keizer	OR	41	Family Practice	S	Paroxetine Hcl	Paroxetine Hcl	30	81.3	2424	400.94		#					*
1538149711	Rogers	Stephen	Eau Claire	WI	55	Internal Medicine	S	Paroxetine Hcl	Paroxetine Hcl	33	61	1803	301.01		#					*
1538149844	Goldberg	Alan	Pottstown	PA	42	Family Practice	S	Paroxetine Hcl	Paroxetine Hcl	37	61	1830	317.79		#					*
1538149885	Smith	John	Hot Springs	AR	5	Nephrology	S	Paroxetine Hcl	Paroxetine Hcl	18	18	540	61.02		*					*
1538150156	Tai	Steven	Nashville	TN	47	Internal Medicine	S	Paroxetine Hcl	Paroxetine Hcl	11	11	330	54.85			11	11	54.85	330	*
1538150222	Prince	Yvonne	Salem	MO	29	Family Practice	S	Paroxetine Hcl	Paroxetine Hcl	92	114	3420	593.73	17		56	74	425.19	2220	#
1538150255	King	Shawn	Clarksville	TN	47	Family Practice	S	Paroxetine Hcl	Paroxetine Hcl	23	23	690	90.76			12	12	40.8	360	*
1538150289	Crowder	Robert	Nashville	TN	47	Internal Medicine	S	Paroxetine Hcl	Paroxetine Hcl	19	19	570	175.95			19	19	175.95	570	*
1538150891	Devane	Philip	Fernandina Beach	FL	12	Internal Medicine	S	Paroxetine Hcl	Paroxetine Hcl	50	88	2640	1128.95	12	#					#
1538151139	Montgomery	David	Campbellsville	KY	21	Internal Medicine	S	Paroxetine Hcl	Paroxetine Hcl	41	69	2070	321.12			25	45	173.72	1350	*
1538151634	Yllana-Shepperd	Aurora	Kingwood	TX	48	Family Practice	S	Paroxetine Hcl	Paroxetine Hcl	32	70	2100	514.75		#					*
1538151717	Robbins	Mario	Merrillville	IN	18	Psychiatry	S	Paroxetine Er	Paroxetine Hcl	17	17	465	1703.4			17	17	1703.4	465	*
1538151717	Robbins	Mario	Merrillville	IN	18	Psychiatry	S	Paroxetine Hcl	Paroxetine Hcl	67	82	2401	731.28	15	*					*
1538151857	Climer	Curtis	Silverton	OR	41	Internal Medicine	S	Paroxetine Hcl	Paroxetine Hcl	78	102.6	3075	688.36	11		33	57	322.08	1710	*
1538151949	Crabtree	Joshua	Luverne	MN	27	Family Practice	S	Paroxetine Hcl	Paroxetine Hcl	21	39	1160	203.69			21	39	203.69	1160	*
1538151964	Loya	Altaf	Houston	TX	48	Psychiatry	S	Paroxetine Hcl	Paroxetine Hcl	63	65	1950	445.51			36	38	243.19	1140	*
1538152095	Oo	Thet	Colton	CA	6	Geriatric Medicine	S	Paroxetine Hcl	Paroxetine Hcl	32	32.4	898	624.27			32	32.4	624.27	898	*
1538152103	Pi	Ruolan	Valparaiso	IN	18	Internal Medicine	S	Paroxetine Er	Paroxetine Hcl	11	15	450	1713.1			11	15	1713.1	450	*
1538152327	Devaney	John	Antioch	IL	17	Family Practice	S	Paroxetine Hcl	Paroxetine Hcl	24	46	1380	361.43		#					*
1538152335	Merchant	Asif	Brighton	MA	25	Internal Medicine	S	Paroxetine Hcl	Paroxetine Hcl	72	72	1968	827.4	11	#					*
1538152459	Josovitz	Michael	Brooklyn	NY	36	Internal Medicine	S	Paroxetine Hcl	Paroxetine Hcl	112	172	5160	1220.72	25	#					#
1538152657	Thomas	Andrea	Waterloo	IL	17	Physician Assistant	S	Paroxetine Hcl	Paroxetine Hcl	12	18	540	141.87			12	18	141.87	540	*
1538152699	Price	John	Rogers	AR	5	Internal Medicine	S	Paroxetine Hcl	Paroxetine Hcl	47	77.1	2292	478.91			24	50	243.48	1500	*
1538152855	Jonnalagadda	Umamaheswari	Douglas	GA	13	Emergency Medicine	S	Paroxetine Hcl	Paroxetine Hcl	48	52	1560	237.22			25	27	112.52	810	*
1538152863	Patel	Mohan	Vandergrift	PA	42	Internal Medicine	S	Paroxetine Hcl	Paroxetine Hcl	73	109.3	3280	890.74	13	#					#
1538152871	Robie	Peter	Winston Salem	NC	37	Internal Medicine	S	Paroxetine Hcl	Paroxetine Hcl	22	46	1380	285.54			22	46	285.54	1380	*
1538152905	Pagano	Francesco	Saddle Brook	NJ	34	Family Practice	S	Paroxetine Hcl	Paroxetine Hcl	22	54	1620	540.54			22	54	540.54	1620	*
1538153002	Farquhar	Steven	Deridder	LA	22	Internal Medicine	S	Paroxetine Hcl	Paroxetine Hcl	58	66	1970	351.65		#					*
1538153176	Hajjar	Riad	Port Huron	MI	26	Internal Medicine	S	Paroxetine Hcl	Paroxetine Hcl	58	74	2220	596.69		#					*
1538153259	Du	Yong	Victoria	TX	48	Nephrology	S	Paroxetine Hcl	Paroxetine Hcl	12	12	360	36.72		*					*
1538153358	Bisset	Robert	Indian Harbour Beach	FL	12	Family Practice	S	Paroxetine Hcl	Paroxetine Hcl	16	48	1440	340.86		#					*
1538153465	Salazar	William	Port Charlotte	FL	12	Internal Medicine	S	Paroxetine Hcl	Paroxetine Hcl	35	63	1890	422.43			35	63	422.43	1890	*
1538153515	Franklin	Robert	Taos	NM	35	Psychiatry	S	Paroxetine Hcl	Paroxetine Hcl	29	54	1618	298.57	11		13	36	193.8	1080	*
1538153523	Style	Stuart	Voorhees	NJ	34	Family Practice	S	Paroxetine Hcl	Paroxetine Hcl	100	155	4650	846.33	20		88	137	770.95	4110	#
1538153556	Poling	Rodney	Columbia	TN	47	Psychiatry	S	Paroxetine Er	Paroxetine Hcl	16	26	780	2976.93		*					*
1538153556	Poling	Rodney	Columbia	TN	47	Psychiatry	S	Paroxetine Hcl	Paroxetine Hcl	191	291.2	8729	1993.85	35		159	257.2	1686.19	7709	#
1538153655	Malkani	Sunil	Aurora	IL	17	Internal Medicine	S	Paroxetine Hcl	Paroxetine Hcl	18	38	1140	352.52		*					*
1538153846	Gentry	Melissa	Oskaloosa	IA	19	Physician Assistant	S	Paroxetine Hcl	Paroxetine Hcl	24	24	674	312.46		*					*
1538153861	Ergle	John	Greenwood	SC	45	Family Practice	S	Paroxetine Hcl	Paroxetine Hcl	15	43	1290	259.45			15	43	259.45	1290	*
1538153986	Kinney	Roger	Sapulpa	OK	40	Family Practice	S	Paroxetine Hcl	Paroxetine Hcl	36	38	1140	233.02		*					*
1538154018	Holm	Byron	Plymouth	IN	18	Family Practice	S	Paroxetine Hcl	Paroxetine Hcl	54	102.2	2996	898.37	14	#					#
1538154141	Sullivan	James	Fremont	NE	31	Family Practice	S	Paroxetine Hcl	Paroxetine Hcl	18	34	1020	122.76			18	34	122.76	1020	*
1538154257	Vanderwerf	Guy	Estes Park	CO	8	Family Practice	S	Paroxetine Hcl	Paroxetine Hcl	32	80	2385	543.17			32	80	543.17	2385	*
1538154570	Bevill	Gary	El Dorado	AR	5	Family Practice	S	Paroxetine Hcl	Paroxetine Hcl	53	89.2	2676	522.01			53	89.2	522.01	2676	*
1538154596	Camacho	George	Jacksonville	FL	12	Internal Medicine	S	Paroxetine Hcl	Paroxetine Hcl	21	41	1230	451.27		*					*
1538154935	Peloro	Bart	Brooklyn	NY	36	Internal Medicine	S	Paroxetine Hcl	Paroxetine Hcl	47	51	1525	835.71			47	51	835.71	1525	*
1538155148	Darji	Thakorbhai	Thomasville	AL	1	Internal Medicine	S	Paroxetine Hcl	Paroxetine Hcl	75	163	4890	719.34	20	#					#
1538155205	Comer	Brian	Mulvane	KS	20	Family Practice	S	Paroxetine Hcl	Paroxetine Hcl	31	33	990	137.39		*					*
1538155288	Ramanathan	Chittur	Odessa	TX	48	Geriatric Medicine	S	Paroxetine Hcl	Paroxetine Hcl	115	156	4593	1218.08	27		96	131	1047.11	3851	#
1538155338	Bowling	Charles	Monett	MO	29	Family Practice	S	Paroxetine Er	Paroxetine Hcl	12	12	360	422.5			0	0	0	0	#
1538155726	Craig	Laura	Batesburg-Leesville	SC	45	Nurse Practitioner	S	Paroxetine Hcl	Paroxetine Hcl	54	70	2100	669.11	11		36	44	408.65	1320	*
1538155908	Nervino	Harry	Carmel	CA	6	Internal Medicine	S	Paroxetine Hcl	Paroxetine Hcl	20	43	1290	277.77			20	43	277.77	1290	*
1538156294	Czepiel	Robert	Naperville	IL	17	Family Practice	S	Paroxetine Hcl	Paroxetine Hcl	13	27	810	105.41			13	27	105.41	810	*
1538156369	Artar	Ali	Indianapolis	IN	18	Psychiatry	S	Paroxetine Hcl	Paroxetine Hcl	16	24	720	180.26	11	*					*
1538156542	Abraham	Benjamin	Snellville	GA	13	Family Practice	S	Paroxetine Hcl	Paroxetine Hcl	15	43	1290	386.81			15	43	386.81	1290	*
1538156633	Prabhu	Rachakonda	Las Vegas	NV	32	Pulmonary Disease	S	Paroxetine Hcl	Paroxetine Hcl	85	90	2700	604.15			61	66	455.66	1980	*
1538156740	Wasimuddin	Khalid	Woodbridge	VA	51	Internal Medicine	S	Paroxetine Er	Paroxetine Hcl	19	23	690	2406.88		*					*
1538156740	Wasimuddin	Khalid	Woodbridge	VA	51	Internal Medicine	S	Paroxetine Hcl	Paroxetine Hcl	11	11	330	54.06			11	11	54.06	330	*
1538156880	Hamrock	Michael	West Roxbury	MA	25	Internal Medicine	S	Paroxetine Hcl	Paroxetine Hcl	12	12	360	85.2			12	12	85.2	360	*
1538156914	Freixas-Hobbs	Ana	Fresno	CA	6	Internal Medicine	S	Paroxetine Hcl	Paroxetine Hcl	12	12	360	37.83			12	12	37.83	360	*
1538156989	Raskin	Jonathan	New York	NY	36	Pulmonary Disease	S	Paroxetine Hcl	Paroxetine Hcl	20	24	697	193.51		*					*
1538157011	Tyberg	Theodore	New York	NY	36	Cardiovascular Disease (Cardiology)	S	Paroxetine Hcl	Paroxetine Hcl	23	41	1230	190.41			23	41	190.41	1230	*
1538157045	Sawlani	Haresh	Chicago	IL	17	Internal Medicine	S	Paroxetine Hcl	Paroxetine Hcl	97	97	2623	876.24	14		59	59	481.91	1483	*
1538157102	Horanzy	Robert	Davis	OK	40	General Practice	S	Paroxetine Hcl	Paroxetine Hcl	61	89	2022	532.75	11		45	49	278.92	822	*
1538157383	Wenger-Keller	David	Fort Madison	IA	19	Family Practice	S	Paroxetine Hcl	Paroxetine Hcl	33	33	916	246.4			17	17	153.03	484	*
1538157409	Deschamps	Gabriel	Coral Gables	FL	12	Internal Medicine	S	Paroxetine Er	Paroxetine Hcl	12	12	360	1160.47			12	12	1160.47	360	*
1538157409	Deschamps	Gabriel	Coral Gables	FL	12	Internal Medicine	S	Paroxetine Hcl	Paroxetine Hcl	48	74	2220	617.63			48	74	617.63	2220	*
1538157433	Shannon	Patrick	Colville	WA	53	Family Practice	S	Paroxetine Hcl	Paroxetine Hcl	42	54	1620	486.01		#					*
1538157623	Baker-Porazinski	Jennifer	Cambridge	NY	36	Family Practice	S	Paroxetine Hcl	Paroxetine Hcl	30	44	1320	308.17		#					*
1538157821	Steinke	Glenna	Bronx	NY	36	Internal Medicine	S	Paroxetine Hcl	Paroxetine Hcl	19	19	568	226.46		#					*
1538157862	Virella	Vivian	Carolina	PR	72	General Practice	S	Paroxetine Hcl	Paroxetine Hcl	17	31	930	196.69			17	31	196.69	930	*
1538158050	Avila	Fernando	San Antonio	TX	48	Anesthesiology	S	Paroxetine Hcl	Paroxetine Hcl	13	13	364	169.39			0	0	0	0	#
1538158217	Thompson	Chad	Santa Fe	NM	35	Family Practice	S	Paroxetine Hcl	Paroxetine Hcl	15	15	450	200.23		#					*
1538158423	Cloukey	Laura	The Villages	FL	12	Internal Medicine	S	Paroxetine Hcl	Paroxetine Hcl	40	102	3060	729.47	12		40	102	729.47	3060		12
1538158464	Michaud	Stephen	Goffstown	NH	33	Family Practice	S	Paroxetine Hcl	Paroxetine Hcl	32	70	2079	491.19		#					*
1538158597	Wang	May	Portland	OR	41	Family Practice	S	Paroxetine Hcl	Paroxetine Hcl	28	56	1680	609.77		*					*
1538158688	Robens	Cornelius	Traverse City	MI	26	Neurology	S	Paroxetine Hcl	Paroxetine Hcl	18	44	1320	173.48		*					*
1538158738	Bernard	Ellen	Epping	NH	33	Family Practice	S	Paroxetine Hcl	Paroxetine Hcl	15	41	1230	216.06		#					*
1538158837	Pearson	Kathryn	Kirkland	WA	53	Internal Medicine	S	Paroxetine Hcl	Paroxetine Hcl	11	31	930	277.95			11	31	277.95	930	*
1538158993	Rubin	Devon	Jacksonville	FL	12	Neurology	S	Paroxetine Hcl	Paroxetine Hcl	11	11	330	145.55			0	0	0	0	#
1538159421	Post	Andrew	Springfield	MO	29	Family Practice	S	Paroxetine Hcl	Paroxetine Hcl	13	17	510	100.89		*					*
1538159579	O'keefe	Deborah	Quincy	MA	25	Internal Medicine	S	Paroxetine Hcl	Paroxetine Hcl	72	102	3044	641.04	11		34	60	305.54	1800	*
1538159603	Gearhard	Thomas	Austell	GA	13	Family Practice	S	Paroxetine Hcl	Paroxetine Hcl	29	87	2610	517.33			29	87	517.33	2610	*
1538160155	White	George	Rock Hill	SC	45	Family Practice	S	Paroxetine Hcl	Paroxetine Hcl	22	34	1020	223.61			22	34	223.61	1020	*
1538160403	Boogaart	Damon	Willoughby	OH	39	Nurse Practitioner	S	Paroxetine Hcl	Paroxetine Hcl	29	57	1710	380.25	12	#					#
1538160411	Reintsema	Eric	North Port	FL	12	Family Practice	S	Paroxetine Hcl	Paroxetine Hcl	48	124	3720	911.19	17		34	92	752.53	2760	#
1538160650	Butler	Kelly	Oneonta	NY	36	Nurse Practitioner	S	Paroxetine Hcl	Paroxetine Hcl	21	39	1147	275.84			21	39	275.84	1147	*
1538160726	Proctor	Jay	Beaumont	TX	48	Family Practice	S	Paroxetine Hcl	Paroxetine Hcl	48	72	2160	634.13			48	72	634.13	2160	*
1538160734	Cantor	Cathy	Toledo	OH	39	Internal Medicine	S	Paroxetine Hcl	Paroxetine Hcl	12	22	660	74.63			12	22	74.63	660	*
1538161054	Hermann	Robert	Warrington	PA	42	Family Practice	S	Paroxetine Hcl	Paroxetine Hcl	33	45	1350	291.33			33	45	291.33	1350	*
1538161252	Dambach	Robert	Sugarhill	GA	13	Internal Medicine	S	Paroxetine Hcl	Paroxetine Hcl	15	37	1110	271.09		#					*
1538161385	Gardner	James	Hot Springs	AR	5	Family Practice	S	Paroxetine Hcl	Paroxetine Hcl	35	55	1650	206.85		#					*
1538161393	Garcia	Serafin	Middleburg Heights	OH	39	Internal Medicine	S	Paroxetine Hcl	Paroxetine Hcl	35	55	1650	221.54		#					*
1538161443	Mallam	Mohan	Barstow	CA	6	Internal Medicine	S	Paroxetine Hcl	Paroxetine Hcl	70	100.2	2946	660.66	11		50	62.2	448.72	1838	*
1538161567	Pham	Y	Marshall	TX	48	Internal Medicine	S	Paroxetine Hcl	Paroxetine Hcl	51	79	2370	452.74			38	66	400.79	1980	*
1538161609	James	Michael	Raleigh	NC	37	Internal Medicine	S	Paroxetine Er	Paroxetine Hcl	18	20	527	2150.8			18	20	2150.8	527	*
1538161609	James	Michael	Raleigh	NC	37	Internal Medicine	S	Paroxetine Hcl	Paroxetine Hcl	78	86	2384	695.22	17	#					#
1538161781	Zuzarte	Karl	Fall River	MA	25	Internal Medicine	S	Paroxetine Hcl	Paroxetine Hcl	100	146	4340	868.91	25	#					#
1538161963	Koshar	Mark	Easton	PA	42	Internal Medicine	S	Brisdelle	Paroxetine Mesylate	13	13	390	2253.35			13	13	2253.35	390	*
1538161963	Koshar	Mark	Easton	PA	42	Internal Medicine	S	Paroxetine Hcl	Paroxetine Hcl	66	140	4200	689.2	17	#					#
1538162045	Watson	Jerome	Texarkana	TX	48	Nurse Practitioner	S	Paroxetine Hcl	Paroxetine Hcl	19	19	570	123.59		#					*
1538162243	Judge Swaney	Cathy	Kernersville	NC	37	Family Practice	S	Paroxetine Hcl	Paroxetine Hcl	25	69	2070	654.53		#					*
1538162276	Katigbak	Cesar	Bullhead City	AZ	4	Family Practice	S	Paroxetine Hcl	Paroxetine Hcl	30	44	1320	304.52	11	#					*
1538162490	Morawski	Emily	Kingsport	TN	47	Family Practice	S	Paroxetine Hcl	Paroxetine Hcl	36	94	2820	517.42	12		36	94	517.42	2820		12
1538162565	Schleeper	Sonya	Jerseyville	IL	17	Family Practice	S	Paroxetine Hcl	Paroxetine Hcl	133	143	4213	938.96	25		64	72	492.59	2097		11
1538162706	Mccauley	James	Boca Raton	FL	12	General Practice	S	Paroxetine Hcl	Paroxetine Hcl	25	49	1470	270.28			25	49	270.28	1470	*
1538162854	Maeda	James	Omak	WA	53	Family Practice	S	Paroxetine Hcl	Paroxetine Hcl	18	26	780	186.6			18	26	186.6	780	*
1538162920	Toothman	Gregory	Newburgh	IN	18	Family Practice	S	Paroxetine Hcl	Paroxetine Hcl	35	57	1710	437.08		#					*
1538163076	Cook	Lisa	Rogersville	TN	47	Nurse Practitioner	S	Paroxetine Hcl	Paroxetine Hcl	42	90	2682	611.75	16	#					#
1538163191	Sun	Yin	New York	NY	36	Internal Medicine	S	Paroxetine Hcl	Paroxetine Hcl	12	12	360	52.08			12	12	52.08	360	*
1538163332	Polecritti	Kristien	Spring Hill	FL	12	Family Practice	S	Paroxetine Hcl	Paroxetine Hcl	38	92	2760	895.64	12	#					#
1538163803	Marino	John	New Hyde Park	NY	36	Hematology-Oncology	S	Paroxetine Hcl	Paroxetine Hcl	16	22	630	153.28			16	22	153.28	630	*
1538163928	Golding Granado	Lisa	Hazlet	NJ	34	Internal Medicine	S	Paroxetine Hcl	Paroxetine Hcl	49	89	2647	650.75	11		33	65	546.76	1927	*
1538163944	Blanchfield	James	Syracuse	NY	36	Internal Medicine	S	Paroxetine Hcl	Paroxetine Hcl	31	87	2610	382.88			31	87	382.88	2610	*
1538164173	Kirkland	James	Dublin	GA	13	Internal Medicine	S	Paroxetine Hcl	Paroxetine Hcl	34	34.2	1019	281.19			18	18	167.8	540	*
1538164181	Silverstein	Alanna	Richardson	TX	48	Internal Medicine	S	Paroxetine Hcl	Paroxetine Hcl	58	105	3150	899.21	11		58	105	899.21	3150		11
1538164199	Harrington	Cassie	Erie	PA	42	Family Practice	S	Paroxetine Hcl	Paroxetine Hcl	13	37	1083	210.53		#					*
1538164280	Pinkas	Adina	Long Island City	NY	36	Internal Medicine	S	Paroxetine Hcl	Paroxetine Hcl	27	29	870	134.98			27	29	134.98	870	*
1538164462	Werner	Tami	Moundridge	KS	20	Physician Assistant	S	Paroxetine Hcl	Paroxetine Hcl	22	30	900	224.33		#					*
1538164595	Gryniuk	Marta	Washington Court House	OH	39	Internal Medicine	S	Paroxetine Hcl	Paroxetine Hcl	79	127.1	3789	976.99	17		45	75.1	519.17	2229	#
1538164660	Forbush	Frank	Johnson City	TN	47	Internal Medicine	S	Paroxetine Hcl	Paroxetine Hcl	49	99	2970	697.48			49	99	697.48	2970	*
1538164868	Virostko	Douglas	Coshocton	OH	39	Family Practice	S	Paroxetine Hcl	Paroxetine Hcl	70	104	2838	706.25	12		18	52	384.34	1560	*
1538164975	Pumill	Rick	Edgewater	NJ	34	Cardiovascular Disease (Cardiology)	S	Paroxetine Hcl	Paroxetine Hcl	26	66	1980	330.31			26	66	330.31	1980	*
1538165071	Vida	Finah	Lakeland	FL	12	Internal Medicine	S	Paroxetine Hcl	Paroxetine Hcl	122	234	7011	1831.01	26		77	179	1358.15	5366	#
1538165113	Dodd	Paul	Ormond Beach	FL	12	Hematology-Oncology	S	Paroxetine Hcl	Paroxetine Hcl	68	102.1	3054	646.96	25		68	102.1	646.96	3054		25
1538165261	Carter	Harry	Fairfield	IL	17	Family Practice	S	Paroxetine Hcl	Paroxetine Hcl	123	176	5273	1539.35	24		112	155	1424.04	4643	#
1538165329	Pierson	Dennis	Lima	OH	39	Family Practice	S	Paroxetine Hcl	Paroxetine Hcl	79	79	2314	1251.53			64	64	977.31	1893	*
1538165337	Valone	Charles	Fremont	OH	39	Internal Medicine	S	Paroxetine Hcl	Paroxetine Hcl	20	30	870	214.91			20	30	214.91	870	*
1538165386	Jackson	Eugene	Fitzgerald	GA	13	Family Practice	S	Paroxetine Hcl	Paroxetine Hcl	45	57	1043	436.18		#					*
1538165428	Davis	Jeffrey	Holiday	FL	12	Internal Medicine	S	Paroxetine Hcl	Paroxetine Hcl	81	117	3479	757.48	18		70	104	662.34	3089	#
1538165451	Rolen	Richard	Johnson City	TN	47	Internal Medicine	S	Paroxetine Hcl	Paroxetine Hcl	193	305	9106	2533.3	37		163	259	2166.33	7726	#
1538165915	Orr	Jennifer	Willow Grove	PA	42	Family Practice	S	Paroxetine Hcl	Paroxetine Hcl	16	24	720	336.27			16	24	336.27	720	*
1538166095	Bidot	Ramon	Amsterdam	NY	36	Family Practice	S	Paroxetine Hcl	Paroxetine Hcl	19	19	570	125.21		*					*
1538166269	Berg	Shari	Pinellas Park	FL	12	Internal Medicine	S	Paroxetine Hcl	Paroxetine Hcl	40	62.9	1830	560.84			40	62.9	560.84	1830	*
1538166335	Kirstein	Randi	Dedham	MA	25	Internal Medicine	S	Paroxetine Hcl	Paroxetine Hcl	13	15.7	470	77.16			13	15.7	77.16	470	*
1538166467	Bleyer	John	Springfield	IL	17	Internal Medicine	S	Paroxetine Hcl	Paroxetine Hcl	227	368	10864	2637.19	36		189	320	2427.97	9424	#
1538166483	Bedwell	Sondra	Texarkana	AR	5	Nurse Practitioner	S	Paroxetine Hcl	Paroxetine Hcl	31	41	1230	216.56		#					*
1538166541	Bohen	Cynthia	Morehead	KY	21	Nurse Practitioner	S	Paroxetine Hcl	Paroxetine Hcl	28	32	960	315.64	11	*					*
1538166640	Barklow	Jeff	Salt Lake City	UT	49	Nephrology	S	Paroxetine Hcl	Paroxetine Hcl	13	13	390	77.41			13	13	77.41	390	*
1538166822	Kakarala	Venu	Zachary	LA	22	Internal Medicine	S	Paroxetine Hcl	Paroxetine Hcl	29	37	1033	325.82			29	37	325.82	1033	*
1538166889	Tanev	Kaloyan	Boston	MA	25	Psychiatry	S	Paroxetine Hcl	Paroxetine Hcl	13	13	390	102.58		*					*
1538166996	Lewis	Douglas	Amarillo	TX	48	Neurology	S	Paroxetine Hcl	Paroxetine Hcl	37	59	1764	348.06			23	41	287.83	1230	*
1538167077	Tolsma	Gretchen	Antigo	WI	55	Nurse Practitioner	S	Paroxetine Hcl	Paroxetine Hcl	12	22	660	195.33			12	22	195.33	660	*
1538167259	Harvey	Robert	Newport News	VA	51	Internal Medicine	S	Paroxetine Hcl	Paroxetine Hcl	17	17	321	170.69			17	17	170.69	321	*
1538167390	Tremor	Isnardo	Huntsville	TX	48	Family Practice	S	Paroxetine Hcl	Paroxetine Hcl	12	12	360	52.65			12	12	52.65	360	*
1538167531	Sandeno	William	Bellingham	WA	53	Internal Medicine	S	Paroxetine Hcl	Paroxetine Hcl	41	69	2042	322.77			41	69	322.77	2042	*
1538167838	Depree	David	Cape Coral	FL	12	Internal Medicine	S	Paroxetine Hcl	Paroxetine Hcl	41	99	2970	586.73	13	#					#
1538168000	Bugno	Craig	Rochester	IN	18	Family Practice	S	Paroxetine Hcl	Paroxetine Hcl	32	62	1860	463.86			14	34	313.24	1020	*
1538168091	Huggins	Sharon	Los Angeles	CA	6	Nurse Practitioner	S	Paroxetine Hcl	Paroxetine Hcl	53	53	1590	319.91			0	0	0	0	#
1538168133	Hill	Robert	South West City	MO	29	Family Practice	S	Paroxetine Hcl	Paroxetine Hcl	15	19	570	95.83		*					*
1538168174	Hmayakyan	Samvel	Glendale	CA	6	Family Practice	S	Paroxetine Hcl	Paroxetine Hcl	145	145	4336	753.93	16		132	132	713.72	3946	#
1538168208	Prosseda	Julie	Wilmington	DE	10	Family Practice	S	Paroxetine Hcl	Paroxetine Hcl	25	71	2130	531.56			25	71	531.56	2130	*
1538168232	Cohn	Charles	Sandy Springs	GA	13	Internal Medicine	S	Paroxetine Hcl	Paroxetine Hcl	20	30	900	169.43			20	30	169.43	900	*
1538168380	King	Lance	Tulsa	OK	40	Family Practice	S	Paroxetine Hcl	Paroxetine Hcl	51	84	2520	642.84	13	#					#
1538168521	Frank	Robert	Puyallup	WA	53	Internal Medicine	S	Paroxetine Hcl	Paroxetine Hcl	30	52	1560	631.98			14	30	236.77	900	*
1538168588	Zachos	Sarah	Raymond	NH	33	Family Practice	S	Paroxetine Hcl	Paroxetine Hcl	26	34	1020	181.16		*					*
1538168638	Quinones Medina	Eric	Moca	PR	72	General Practice	S	Paroxetine Hcl	Paroxetine Hcl	36	36	1080	219.06			13	13	87.56	390	*
1538168844	Pathrose	Mini	Hamilton	OH	39	Family Practice	S	Paroxetine Hcl	Paroxetine Hcl	37	79.1	2325	430.77	12		26	68.1	378.94	2043	*
1538168851	Anderson	Deborah	Topeka	KS	20	Family Practice	S	Paroxetine Hcl	Paroxetine Hcl	30	74	2220	400.7			30	74	400.7	2220	*
1538169008	Teh	Richard	Las Vegas	NV	32	Internal Medicine	S	Paroxetine Hcl	Paroxetine Hcl	13	37	1110	356.5		#					*
1538169040	Hull	Brian	Wichita Falls	TX	48	Family Practice	S	Paroxetine Hcl	Paroxetine Hcl	20	28	825	268.41			20	28	268.41	825	*
1538169131	Couchenour	Coral	Anderson	MO	29	Family Practice	S	Paroxetine Hcl	Paroxetine Hcl	20	46	1380	259.73		#					*
1538169354	Shealy	Neal	Varnville	SC	45	Family Practice	S	Paroxetine Hcl	Paroxetine Hcl	41	67	2010	562.25			41	67	562.25	2010	*
1538169495	Curtin	Robert	Saint Louis	MO	29	Internal Medicine	S	Paroxetine Hcl	Paroxetine Hcl	112	186	5580	1071.19	19		96	144	786.87	4320	#
1538169776	Smith	Cindy	Centerville	OH	39	Family Practice	S	Paroxetine Hcl	Paroxetine Hcl	22	45.8	1335	278.68		#					*
1538169792	Osullivan	Tim	Sylvania	OH	39	Nurse Practitioner	S	Paroxetine Hcl	Paroxetine Hcl	26	36	1080	130.17			26	36	130.17	1080	*
1538170246	Valdovinos	Mirna	Soledad	CA	6	Physician Assistant	S	Paroxetine Hcl	Paroxetine Hcl	15	21	630	100.97		#					*
1538170303	Szachowicz	Donald	Des Plaines	IL	17	General Practice	S	Paroxetine Hcl	Paroxetine Hcl	16	46	1380	190.19			16	46	190.19	1380	*
1538170360	Marshall	John	Americus	GA	13	Family Practice	S	Paroxetine Hcl	Paroxetine Hcl	29	29	870	259.94		#					*
1538170493	Savarese	Michael	Middlebury	CT	9	Internal Medicine	S	Paroxetine Hcl	Paroxetine Hcl	55	129	3870	705.07	14		55	129	705.07	3870		14
1538170832	Kenner	Shelby	Fort Wayne	IN	18	Family Practice	S	Paroxetine Hcl	Paroxetine Hcl	20	32	960	184.89		#					*
1538170907	Patel	Rajantiben	Swansea	SC	45	Internal Medicine	S	Paroxetine Hcl	Paroxetine Hcl	94	114	3398	841.91	13	#					#
1538171152	Clingenpeel	Joel	Franklin	VA	51	Obstetrics & Gynecology	S	Paroxetine Hcl	Paroxetine Hcl	25	49	1470	535.55			13	37	511.95	1110	*
1538171160	Cowell-Kusak	Kristi	Rochester	NY	36	Internal Medicine	S	Paroxetine Hcl	Paroxetine Hcl	23	27	810	563.42			23	27	563.42	810	*
1538171913	Sharma	Soorya	Wyoming	MI	26	Family Practice	S	Paroxetine Hcl	Paroxetine Hcl	31	35	1034	529.6			31	35	529.6	1034	*
1538171921	Chiu	Eric	Saint Louis	MO	29	Ophthalmology	S	Paroxetine Hcl	Paroxetine Hcl	12	12.4	372	172.56			0	0	0	0	#
1538171962	Aybar	Hector	Canby	MN	27	Family Practice	S	Paroxetine Hcl	Paroxetine Hcl	54	54	1540	451.14			54	54	451.14	1540	*
1538172077	Wagner	Martin	Hermitage	TN	47	Neurology	S	Paroxetine Hcl	Paroxetine Hcl	14	28	820	99.8		#					*
1538172275	Aguirre	Luz	Pasadena	CA	6	Family Practice	S	Paroxetine Hcl	Paroxetine Hcl	119	162.5	4875	1081.31	24	#					#
1538172341	Deliz-Varela	Luis	Sabana Grande	PR	72	Internal Medicine	S	Paroxetine Hcl	Paroxetine Hcl	12	12	360	65.34			12	12	65.34	360	*
1538172523	Licata	Charles	Bristol	CT	9	Internal Medicine	S	Paroxetine Hcl	Paroxetine Hcl	15	21	557	156.89			15	21	156.89	557	*
1538172754	Patel	Raju	Bakersfield	CA	6	Internal Medicine	S	Paroxetine Hcl	Paroxetine Hcl	216	290.4	8659	1997.92	35		154	204.2	1431.18	6074	#
1538172978	Hiscox	Richard	Nanticoke	PA	42	Family Practice	S	Paroxetine Hcl	Paroxetine Hcl	33	43	1290	224.13			20	24	158.21	720	*
1538173026	Attermann	Steven	Orlando	FL	12	Internal Medicine	S	Paroxetine Hcl	Paroxetine Hcl	16	46	1380	224.96			16	46	224.96	1380	*
1538173091	Lin	Judith	La Grange	IL	17	Family Practice	S	Paroxetine Hcl	Paroxetine Hcl	15	43	1290	379.56			15	43	379.56	1290	*
1538173141	Flower	Elizabeth	St Thomas	VI	78	Family Practice	S	Paroxetine Hcl	Paroxetine Hcl	18	18	540	255.27			18	18	255.27	540	*
1538173422	Jones	Michael	South Jordan	UT	49	Family Practice	S	Paroxetine Hcl	Paroxetine Hcl	22	50	1500	337.26			22	50	337.26	1500	*
1538173885	Pang	Nancy	Tacoma	WA	53	Family Practice	S	Paroxetine Hcl	Paroxetine Hcl	37	65.2	1938	325.91		#					*
1538173943	Bilbao	Denise	Portland	OR	41	Internal Medicine	S	Paroxetine Hcl	Paroxetine Hcl	15	45	1350	421.55			15	45	421.55	1350	*
1538174065	Sander	Susan	Doylestown	PA	42	Internal Medicine	S	Paroxetine Hcl	Paroxetine Hcl	12	35.5	1065	235.31			12	35.5	235.31	1065	*
1538174933	Hogue	David	Evans	GA	13	Family Practice	S	Paroxetine Hcl	Paroxetine Hcl	63	75.3	2260	892.28		#					*
1538175088	Hancey	James	Portland	OR	41	Psychiatry	S	Paroxetine Hcl	Paroxetine Hcl	12	12	360	114.63			0	0	0	0	#
1538175211	Henley	Kathryn	Kalispell	MT	30	Nurse Practitioner	S	Paroxetine Hcl	Paroxetine Hcl	23	23	664	238.36			0	0	0	0	#
1538175245	Browning	Gregory	Florence	SC	45	Family Practice	S	Paroxetine Hcl	Paroxetine Hcl	83	85	2534	696.74	16		33	35	304.91	1050	*
1538175591	Powers	Mark	Glendale	CA	6	Psychiatry	S	Paroxetine Hcl	Paroxetine Hcl	237	240.5	6972	1499.69	35		144	146.9	958.51	4227		20
1538175765	Elaba	Wilfred	Hartford	CT	9	Geriatric Medicine	S	Paroxetine Hcl	Paroxetine Hcl	48	48	1340	550.42		#					*
1538176276	Cabrera De La Matta	Luis	Santurce	PR	72	Family Practice	S	Paroxetine Hcl	Paroxetine Hcl	28	28	840	156.56		#					*
1538176292	Keil	James	Lynch	NE	31	Family Practice	S	Paroxetine Hcl	Paroxetine Hcl	55	57	1659	602.23			55	57	602.23	1659	*
1538176391	Steele	Joseph	Robertsdale	AL	1	Family Practice	S	Paroxetine Hcl	Paroxetine Hcl	26	44	1320	349.02			26	44	349.02	1320	*
1538176912	Finlay	Christopher	Tempe	AZ	4	Family Practice	S	Paroxetine Hcl	Paroxetine Hcl	13	29	870	174.47			13	29	174.47	870	*
1538177100	O'regan	Simon	Havelock	NC	37	Internal Medicine	S	Paroxetine Hcl	Paroxetine Hcl	17	29	870	517		#					*
1538177316	Meller	Susan	Malvern	PA	42	Internal Medicine	S	Paroxetine Hcl	Paroxetine Hcl	12	12	360	36.12			12	12	36.12	360	*
1538177845	Alexander	Mary	La Mesa	CA	6	Internal Medicine	S	Paroxetine Hcl	Paroxetine Hcl	14	38	1140	317.86		*					*
1538178025	Gietzen	John	Yuma	AZ	4	Family Practice	S	Paroxetine Hcl	Paroxetine Hcl	23	45	1300	307.1			23	45	307.1	1300	*
1538178058	Korhonen	Deryck	Powers	MI	26	Physician Assistant	S	Paroxetine Hcl	Paroxetine Hcl	14	30	900	235.96		*					*
1538178264	Ghosh	Sanjay	Washington	MO	29	Rheumatology	S	Paroxetine Hcl	Paroxetine Hcl	56	58	1740	264.1			56	58	264.1	1740	*
1538178413	Pagan	Eric	Anasco	PR	72	General Practice	S	Paroxetine Hcl	Paroxetine Hcl	44	52	1560	397.51		#					*
1538178595	Booth	Joseph	Utica	NY	36	Family Practice	S	Paroxetine Hcl	Paroxetine Hcl	29	60	1777	368.21			29	60	368.21	1777	*
1538178611	Manasson	Katherine	Mission Viejo	CA	6	Internal Medicine	S	Paroxetine Hcl	Paroxetine Hcl	27	61	1830	318.3			27	61	318.3	1830	*
1538178777	George	Andrew	Rolling Fork	MS	28	Family Practice	S	Paroxetine Hcl	Paroxetine Hcl	24	24	720	92.11		#					*
1538179098	Bowen	Laura	Hillsborough	NC	37	Family Practice	S	Paroxetine Hcl	Paroxetine Hcl	24	44	1320	346.53			24	44	346.53	1320	*
1538179247	Tucker	Stephen	Bountiful	UT	49	Internal Medicine	S	Paroxetine Hcl	Paroxetine Hcl	125	125.9	3220	1527.2	22		88	88.5	1089.12	2238	#
1538179262	Kennedy	Kathleen	Sarasota	FL	12	Internal Medicine	S	Paroxetine Hcl	Paroxetine Hcl	27	81	2430	760.37			27	81	760.37	2430	*
1538179379	Akere	Ayoade	Chicago	IL	17	Family Practice	S	Paroxetine Hcl	Paroxetine Hcl	16	16	480	69.19		*					*
1538179395	Zumpano	Antonio	Brandon	FL	12	Internal Medicine	S	Paroxetine Hcl	Paroxetine Hcl	39	79	2370	561.25		#					*
1538179452	Smith	Brian	Morristown	NJ	34	Family Practice	S	Paroxetine Hcl	Paroxetine Hcl	15	29	742	157.85		#					*
1538179536	Castillo	Jaime	Vardaman	MS	28	Internal Medicine	S	Paroxetine Hcl	Paroxetine Hcl	46	56	1656	269.49			28	38	168.84	1140	*
1538179643	Herman	Constance	Susanville	CA	6	Nurse Practitioner	S	Paroxetine Hcl	Paroxetine Hcl	21	41	1230	227.56		#					*
1538179726	Narvarte	Hugo	Tampa	FL	12	Internal Medicine	S	Paroxetine Hcl	Paroxetine Hcl	24	66	1980	437.18		#					*
1538179890	Yechoor	Siva	Sylvania	OH	39	Psychiatry	S	Paroxetine Hcl	Paroxetine Hcl	20	22	637	129.98		#					*
1538180799	O'loughlin	Gerard	Buckhannon	WV	54	Family Practice	S	Paroxetine Hcl	Paroxetine Hcl	13	27	785	317.8		*					*
1538181722	Welch	Anna	Lafayette	IN	18	Family Practice	S	Paroxetine Hcl	Paroxetine Hcl	14	22	660	188.79		*					*
1538181763	Nguyen	Hung	Garden Grove	CA	6	Internal Medicine	S	Paroxetine Hcl	Paroxetine Hcl	48	55	1610	463.09	14		48	55	463.09	1610		14
1538182407	Gupta	Anil	West Covina	CA	6	Internal Medicine	S	Paroxetine Hcl	Paroxetine Hcl	42	52.4	1468	384.38		#					*
1538182431	Walker	Emory	Hartwell	GA	13	Family Practice	S	Paroxetine Hcl	Paroxetine Hcl	102	162	4734	1001.44	18		69	129	780.44	3744	#
1538182456	Luke	Deedee	Broussard	LA	22	Family Practice	S	Paroxetine Hcl	Paroxetine Hcl	12	20	600	250.1			12	20	250.1	600	*
1538182555	Elliot	Courtney	Cushing	OK	40	Nurse Practitioner	S	Paroxetine Hcl	Paroxetine Hcl	17	17	510	73.62			17	17	73.62	510	*
1538182787	Atkinson	Maria	Ocala	FL	12	Internal Medicine	S	Paroxetine Hcl	Paroxetine Hcl	39	87	2610	1834.18		#					*
1538182845	Johnson	Robert	Smithtown	NY	36	Internal Medicine	S	Paroxetine Hcl	Paroxetine Hcl	19	55	1650	205.54			19	55	205.54	1650	*
1538182969	Reineman	Diane	Tacoma	WA	53	Family Practice	S	Paroxetine Hcl	Paroxetine Hcl	37	77	2310	725.01	13		37	77	725.01	2310		13
1538183058	Wood	David	Bradenton	FL	12	Family Practice	S	Paroxetine Hcl	Paroxetine Hcl	22	28	840	186.56			22	28	186.56	840	*
1538183116	Banman	Edward	Ventura	CA	6	Family Practice	S	Paroxetine Hcl	Paroxetine Hcl	50	74	2220	457.37			50	74	457.37	2220	*
1538183264	Park	Sylvia	Rochester	NY	36	Internal Medicine	S	Paroxetine Hcl	Paroxetine Hcl	15	43	1290	372.21		#					*
1538183413	Halls	Dalenor	Mesa	AZ	4	Physician Assistant	S	Paroxetine Hcl	Paroxetine Hcl	14	26	780	128.92			14	26	128.92	780	*
1538183447	Jones	Karen	Danville	VA	51	Nurse Practitioner	S	Paroxetine Hcl	Paroxetine Hcl	33	33	990	326.02			15	15	154.4	450	*
1538183884	Holt	Raymond	Little River	SC	45	Family Practice	S	Paroxetine Hcl	Paroxetine Hcl	45	107	3210	631	12	#					#
1538184221	Guzman	Ma Rosario	Wailuku	HI	15	Family Practice	S	Paroxetine Hcl	Paroxetine Hcl	21	37	1110	254.25		*					*
1538184353	Kaczmarski	Patricia	Fort Worth	TX	48	Nurse Practitioner	S	Paroxetine Hcl	Paroxetine Hcl	13	27	810	208.35		#					*
1538184429	Hamm	Rhonda	Lewisburg	WV	54	Psychiatry	S	Paroxetine Hcl	Paroxetine Hcl	15	43	1290	308.07			15	43	308.07	1290	*
1538184593	Stone	Angela	Nicholasville	KY	21	Nurse Practitioner	S	Paroxetine Hcl	Paroxetine Hcl	14	24	720	109.33			14	24	109.33	720	*
1538184635	Perry	William	Centre	AL	1	Family Practice	S	Paroxetine Hcl	Paroxetine Hcl	14	18	540	83.91			14	18	83.91	540	*
1538184684	Gupta	Narsingh	Trenton	MI	26	Cardiovascular Disease (Cardiology)	S	Paroxetine Hcl	Paroxetine Hcl	47	109	3270	501.77	16	#					#
1538184957	Ito	Lloyd	Granada Hills	CA	6	Family Practice	S	Paroxetine Hcl	Paroxetine Hcl	14	22	660	291.37		*					*
1538184981	Weiss	Andrew	Brooklyn	NY	36	Internal Medicine	S	Paroxetine Hcl	Paroxetine Hcl	13	13	360	116.26		*					*
1538185285	Sanda	Ronald	Ann Arbor	MI	26	Internal Medicine	S	Paroxetine Hcl	Paroxetine Hcl	23	29	870	125.19		#					*
1538185483	Evans	Curtis	Fort Worth	TX	48	Internal Medicine	S	Paroxetine Hcl	Paroxetine Hcl	34	80	2400	635.58			34	80	635.58	2400	*
1538185517	Baker	Richard	Nacogdoches	TX	48	Internal Medicine	S	Paroxetine Hcl	Paroxetine Hcl	11	11	322	57.49			11	11	57.49	322	*
1538185574	Perini	Mark	Greensboro	NC	37	Internal Medicine	S	Paroxetine Hcl	Paroxetine Hcl	28	48	1440	412.26		#					*
1538185582	Hackman	Barbara	Paoli	PA	42	Family Practice	S	Paroxetine Hcl	Paroxetine Hcl	20	38	1140	277.28			20	38	277.28	1140	*
1538185897	Hudson	Kimberly	Lexington	KY	21	Internal Medicine	S	Paroxetine Er	Paroxetine Hcl	11	13	390	1395.05			11	13	1395.05	390	*
1538185897	Hudson	Kimberly	Lexington	KY	21	Internal Medicine	S	Paroxetine Hcl	Paroxetine Hcl	36	72	2131	576.43			36	72	576.43	2131	*
1538186127	Janick	John	Port Charlotte	FL	12	Internal Medicine	S	Paroxetine Hcl	Paroxetine Hcl	28	82	2460	648.59			28	82	648.59	2460	*
1538186598	Granot	Amit	Newton	MA	25	Psychiatry	S	Paroxetine Hcl	Paroxetine Hcl	34	48	1413	674.28		*					*
1538187281	Lacy	Alice	Arcadia	CA	6	Internal Medicine	S	Paroxetine Hcl	Paroxetine Hcl	29	63	1890	638.07			29	63	638.07	1890	*
1538187505	Dodt	Keven	Lafayette	IN	18	Family Practice	S	Paroxetine Hcl	Paroxetine Hcl	99	133	3885	1037.34	18		76	110	776.27	3201	#
1538187612	Clarke	Randolph	Antioch	CA	6	Family Practice	S	Paroxetine Hcl	Paroxetine Hcl	35	61	1830	486.42		#					*
1538187695	Azbel	Vadim	Staten Island	NY	36	Psychiatry	S	Paroxetine Hcl	Paroxetine Hcl	314	317.2	9448	1934.67	42		238	241.2	1467.28	7168	#
1538187802	Olshan-Perlmutter	Michelle	Charlotte	NC	37	Nurse Practitioner	S	Paroxetine Hcl	Paroxetine Hcl	37	37	1068	203		*					*
1538187901	Church	Melinda	Powell	TN	47	Nurse Practitioner	S	Paroxetine Hcl	Paroxetine Hcl	59	64.3	1860	454.16	14		34	39	279.57	1170	*
1538187927	Hoffman	Patricia	Jackson	MI	26	Family Practice	S	Paroxetine Hcl	Paroxetine Hcl	44	120.5	3615	544.53	16	#					#
1538188529	Brunner	Scott	Cypress	CA	6	Family Practice	S	Paroxetine Hcl	Paroxetine Hcl	23	41	1230	216.02			23	41	216.02	1230	*
1538188586	Beaty	Russell	Birmingham	AL	1	Pulmonary Disease	S	Paroxetine Hcl	Paroxetine Hcl	27	35	1050	291.18		#					*
1538188602	Herbst	Jonathan	Port Chester	NY	36	Internal Medicine	S	Paroxetine Er	Paroxetine Hcl	12	12	360	1520.13			12	12	1520.13	360	*
1538188768	Koteira	F	Loma Linda	CA	6	Internal Medicine	S	Paroxetine Hcl	Paroxetine Hcl	74	130	3900	806.57	14		62	118	770.57	3540	#
1538188818	Crabtree	James	Chatham	IL	17	Family Practice	S	Paroxetine Hcl	Paroxetine Hcl	21	40	1200	329.63		#					*
1538189360	Tanta	Feras	Wilmington	NC	37	Internal Medicine	S	Paroxetine Hcl	Paroxetine Hcl	19	23.1	692	153.35		#					*
1538189410	Wirth	James	New York	NY	36	Psychiatry	S	Paroxetine Hcl	Paroxetine Hcl	11	12	360	141.59			0	0	0	0	#
1538189519	Mcmahon	Sandra	Rock Hill	SC	45	Internal Medicine	S	Paroxetine Hcl	Paroxetine Hcl	21	61	1830	467.22			21	61	467.22	1830	*
1538189634	Landers	Hubert	Fort Smith	AR	5	Internal Medicine	S	Paroxetine Hcl	Paroxetine Hcl	30	54	1620	437.6			30	54	437.6	1620	*
1538189717	Ramos Casanova	Angel	Yauco	PR	72	Internal Medicine	S	Paroxetine Hcl	Paroxetine Hcl	29	29	870	205.58			16	16	119.44	480	*
1538189816	Schott	Amy	Green Bay	WI	55	Nurse Practitioner	S	Paroxetine Hcl	Paroxetine Hcl	37	39	1170	333.67			20	22	172.79	660	*
1538189873	Budhraja	Arun	Huntington Beach	CA	6	Pulmonary Disease	S	Paroxetine Hcl	Paroxetine Hcl	13	17	510	141.35		*					*
1538190038	Mehta	Haresh	Roseville	MI	26	Psychiatry	S	Paroxetine Hcl	Paroxetine Hcl	135	273.5	8181	1504.45	29		78	188.5	833.23	5656	#
1538190095	Tashiro	James	Mission Hills	CA	6	Internal Medicine	S	Paroxetine Hcl	Paroxetine Hcl	88	142.2	4230	1101.5	15		88	142.2	1101.5	4230		15
1538190319	Narayan	Surabhi	Los Gatos	CA	6	Geriatric Medicine	S	Paroxetine Hcl	Paroxetine Hcl	13	17.7	530	196.45			13	17.7	196.45	530	*
1538190384	Pisculli	Jenny	Fairfield	ME	23	Family Practice	S	Paroxetine Hcl	Paroxetine Hcl	13	29	870	337.65		*					*
1538190541	Rangwani	Sunil	Alma	MI	26	Psychiatry	S	Paroxetine Hcl	Paroxetine Hcl	169	176.3	5277	852.6	19		67	67.4	352.63	2015	*
1538191093	Kunadi	Uday	Grand Blanc	MI	26	Family Practice	S	Paroxetine Hcl	Paroxetine Hcl	57	97	2910	585.32			33	65	305.02	1950	*
1538191143	Bressner	Robert	Bronx	NY	36	Internal Medicine	S	Paroxetine Hcl	Paroxetine Hcl	12	12	308	130.99		*					*
1538191341	Glenn	Susan	Raleigh	NC	37	Neurology	S	Paroxetine Hcl	Paroxetine Hcl	12	20	600	101.53		*					*
1538191630	Braund	Rita	Clintonville	WI	55	Physician Assistant	S	Paroxetine Hcl	Paroxetine Hcl	89	181.4	5369	1120.92	22		74	148.4	1043.12	4379	#
1538191754	Meredith	Heidi	Glenview	IL	17	Psychiatry	S	Paroxetine Hcl	Paroxetine Hcl	41	51	1530	439.58			13	21	245.38	630	*
1538191994	Perez	Gilly	South Miami	FL	12	Internal Medicine	S	Paroxetine Hcl	Paroxetine Hcl	19	29	870	234.46			19	29	234.46	870	*
1538192232	Block	Terry	West Fargo	ND	38	Psychiatry	S	Paroxetine Hcl	Paroxetine Hcl	33	47	1410	218.68			33	47	218.68	1410	*
1538192489	Gonzaba	Vincent	San Antonio	TX	48	Internal Medicine	S	Paroxetine Hcl	Paroxetine Hcl	65	121	3630	954.51	18		52	96	754.43	2880	#
1538193214	Mihelich	Thomas	Tulsa	OK	40	Family Practice	S	Paroxetine Hcl	Paroxetine Hcl	58	146	4380	1000.61	18	#					#
1538193586	Walker	Nicola	Covington	WA	53	Family Practice	S	Paroxetine Hcl	Paroxetine Hcl	18	42	1237	297.51			18	42	297.51	1237	*
1538193867	Fitzgibbons	Lori	Littleton	CO	8	Physician Assistant	S	Paroxetine Hcl	Paroxetine Hcl	17	41	1230	206.46		*					*
1538193933	Harmon	Hal	Salt Lake City	UT	49	Internal Medicine	S	Paroxetine Hcl	Paroxetine Hcl	35	103	3090	667.43			35	103	667.43	3090	*
1538194022	Remson	Karen	Amityville	NY	36	Nurse Practitioner	S	Paroxetine Hcl	Paroxetine Hcl	35	41	1149	394.75			23	29	300.04	789	*
1538194113	Vu	Tien	Stockton	CA	6	General Practice	S	Paroxetine Hcl	Paroxetine Hcl	49	49	1470	296.4			35	35	148.34	1050	*
1538194154	Razbadouski	Linda	Rockford	IL	17	Internal Medicine	S	Paroxetine Hcl	Paroxetine Hcl	27	39	1170	464.23			27	39	464.23	1170	*
1538194162	Baumann	Eric	Owenton	KY	21	Family Practice	S	Paroxetine Hcl	Paroxetine Hcl	25	29	870	254.89		#					*
1538194261	Clark	Teresa	Atlanta	GA	13	Internal Medicine	S	Paroxetine Hcl	Paroxetine Hcl	27	43	1251	444.17			27	43	444.17	1251	*
1538194410	Miller	Edward	Jefferson	NC	37	General Practice	S	Paroxetine Hcl	Paroxetine Hcl	60	68	2024	574.66			48	56	499.87	1664	*
1538194550	Black	Keri	Albuquerque	NM	35	Nurse Practitioner	S	Paroxetine Hcl	Paroxetine Hcl	14	24	720	115		*					*
1538194600	Kowalski	David	Effingham	IL	17	Internal Medicine	S	Paroxetine Hcl	Paroxetine Hcl	45	81	2430	414.53			45	81	414.53	2430	*
1538194634	Barrett	Richard	Savannah	GA	13	Internal Medicine	S	Paroxetine Hcl	Paroxetine Hcl	55	81	2430	541.39			40	66	376.39	1980	*
1538194642	Ruiz	Gloria	Santa Fe	NM	35	Family Practice	S	Paroxetine Hcl	Paroxetine Hcl	79	111	3330	788.12	15	#					#
1538194741	Vu	Oanh	San Jose	CA	6	Psychiatry	S	Paroxetine Hcl	Paroxetine Hcl	238	260	7439	1568.26	39		145	155	937.45	4618		23
1538194881	Bodani	Shrikant	Jamestown	NY	36	Neurology	S	Paroxetine Hcl	Paroxetine Hcl	32	32	941	195.88		#					*
1538195086	Rector	Nancy	Little Rock	AR	5	Pulmonary Disease	S	Paroxetine Hcl	Paroxetine Hcl	13	13	390	91			13	13	91	390	*
1538195417	Head	Kitchener	Afton	WY	56	Family Practice	S	Paroxetine Hcl	Paroxetine Hcl	36	66	1955	203.48	11	#					*
1538195979	Newmier	Eugene	Cambridge	MD	24	Family Practice	S	Paroxetine Hcl	Paroxetine Hcl	19	57	1710	394.95			19	57	394.95	1710	*
1538196043	Shah	Mehul	Chicago	IL	17	Internal Medicine	S	Paroxetine Hcl	Paroxetine Hcl	50	96	2867	841.51	12		50	96	841.51	2867		12
1538196126	Wu	Frederick	Upper Marlboro	MD	24	Psychiatry	S	Paroxetine Hcl	Paroxetine Hcl	30	56.1	1655	528.92			18	43.9	426.85	1290	*
1538196258	Mora	Noel	Pembroke Pines	FL	12	Family Practice	S	Paroxetine Hcl	Paroxetine Hcl	26	42	1260	205.25			26	42	205.25	1260	*
1538196886	Sacket	Steven	Oklahoma City	OK	40	Family Practice	S	Paroxetine Hcl	Paroxetine Hcl	28	48	1440	302.8		#					*
1538197009	Thomas	Sally	Houston	TX	48	Family Practice	S	Paroxetine Hcl	Paroxetine Hcl	15	43	1290	330.9			15	43	330.9	1290	*
1538197207	Yelland	Joel	Port Angeles	WA	53	Family Practice	S	Paroxetine Hcl	Paroxetine Hcl	11	13	390	133.45			11	13	133.45	390	*
1538197280	Wagg	Christopher	Chattanooga	TN	47	Emergency Medicine	S	Paroxetine Hcl	Paroxetine Hcl	16	26	780	149.49			16	26	149.49	780	*
1538197884	Hall	Gregory	Cleveland	OH	39	Internal Medicine	S	Paroxetine Hcl	Paroxetine Hcl	14	14	420	100.45			0	0	0	0	#
1538197892	Spaulding	Kimberly	Saint Cloud	MN	27	Family Practice	S	Paroxetine Hcl	Paroxetine Hcl	12	35	1050	149.18			12	35	149.18	1050	*
1538198098	Sterling	Hugh	Boise	ID	16	Family Practice	S	Paroxetine Hcl	Paroxetine Hcl	12	36	1080	208.99			12	36	208.99	1080	*
1538198114	Tremblay	Robert	Hollister	CA	6	Nurse Practitioner	S	Paroxetine Hcl	Paroxetine Hcl	17	21	630	158.27		*					*
1538198221	Pham	Thanh	Federal Way	WA	53	Internal Medicine	S	Paroxetine Hcl	Paroxetine Hcl	15	29	870	381.77		#					*
1538199104	Reddy	Jagadeeshwar	Merced	CA	6	Family Practice	S	Paroxetine Hcl	Paroxetine Hcl	40	40	1200	345.98		#					*
1538199443	Wyatt	Willie	Bethany	OK	40	Family Practice	S	Paroxetine Hcl	Paroxetine Hcl	27	63	1890	365.43			27	63	365.43	1890	*
1538199450	Burner	Steven	Oklahoma City	OK	40	Family Practice	S	Paroxetine Hcl	Paroxetine Hcl	30	66	1980	519.16			30	66	519.16	1980	*
1538199815	Zafari	Maliha	Minneapolis	MN	27	Internal Medicine	S	Paroxetine Hcl	Paroxetine Hcl	11	11.2	319	55.88			0	0	0	0	#
1538199880	Kingra	Gurpal	Westfield	MA	25	Internal Medicine	S	Paroxetine Hcl	Paroxetine Hcl	15	31	930	128.07		*					*
1538200134	Baurichter	John	Springfield	MO	29	Family Practice	S	Paroxetine Hcl	Paroxetine Hcl	55	113	3390	658.17	17	#					#
1538200852	Usman	Romana	San Francisco	CA	6	Internal Medicine	S	Paroxetine Hcl	Paroxetine Hcl	15	19	570	271.03			0	0	0	0	#
1538200860	Barua	Soma	Arcadia	CA	6	Family Practice	S	Paroxetine Hcl	Paroxetine Hcl	31	35	1050	178.24			31	35	178.24	1050	*
1538200936	Fay	Gerald	Olympia	WA	53	Internal Medicine	S	Paroxetine Hcl	Paroxetine Hcl	64	102	3044	743.91	13		52	84	644.11	2504	#
1538201009	Oidtmann	Ernst	Lebanon	NH	33	Family Practice	S	Paroxetine Hcl	Paroxetine Hcl	29	59	1770	530.8			29	59	530.8	1770	*
1538201157	Deleon	David	Oklahoma City	OK	40	Family Practice	S	Paroxetine Hcl	Paroxetine Hcl	64	132	3955	896.95	17		48	91	604.63	2725	#
1538201231	Leddy	Vincent	Brentwood	NY	36	Internal Medicine	S	Paroxetine Hcl	Paroxetine Hcl	11	13	390	182.44			11	13	182.44	390	*
1538201504	Maokhamphiou	Nghi	Sacramento	CA	6	Physician Assistant	S	Paroxetine Hcl	Paroxetine Hcl	16	16	480	89.02		#					*
1538201553	Blair	Elizabeth	Birmingham	AL	1	Obstetrics & Gynecology	S	Paroxetine Hcl	Paroxetine Hcl	47	61	1830	247.57			35	45	161.98	1350	*
1538201561	Klein	Harvey	New York	NY	36	Internal Medicine	S	Paroxetine Hcl	Paroxetine Hcl	16	24	720	129.33			16	24	129.33	720	*
1538201629	Gilliam	Ryan	King	NC	37	Family Practice	S	Paroxetine Hcl	Paroxetine Hcl	13	33	990	317.11		*					*
1538203146	Allen	Lawrence	Centennial	CO	8	Internal Medicine	S	Paroxetine Hcl	Paroxetine Hcl	48	88	2640	726.61			31	71	521.15	2130	*
1538203856	Lewis	Joan	Albuquerque	NM	35	General Practice	S	Paroxetine Hcl	Paroxetine Hcl	34	34	997	532.63			17	17	277.75	487	*
1538204649	Skrei	Richard	Bella Vista	AR	5	Family Practice	S	Paroxetine Hcl	Paroxetine Hcl	11	30	900	181.15		*					*
1538204987	Nayak	Chandan	Oakbrook Terrace	IL	17	Psychiatry	S	Paroxetine Hcl	Paroxetine Hcl	19	31	930	206.5			0	0	0	0	#
1538205679	Howard	James	University Place	WA	53	Psychiatry	S	Paroxetine Hcl	Paroxetine Hcl	50	50	1424	495.31			15	15	104.54	424	*
1538205968	Lally	Annmarie	Tonawanda	NY	36	Nurse Practitioner	S	Paroxetine Hcl	Paroxetine Hcl	19	25	750	154.08		#					*
1538208806	Carr	Kristen	Fargo	ND	38	Physician Assistant	S	Paroxetine Hcl	Paroxetine Hcl	52	138	4125	778.12	20	#					#
1538210109	Shah	Girishkumar	Hammond	LA	22	Psychiatry	S	Paroxetine Hcl	Paroxetine Hcl	16	16	460	78.72			0	0	0	0	#
1538211016	Rak	Ellen	Mount Vernon	WA	53	Family Practice	S	Paroxetine Hcl	Paroxetine Hcl	18	26	780	146.43		#					*
1538211909	Kwan	Judy	Bellflower	CA	6	Internal Medicine	S	Paroxetine Hcl	Paroxetine Hcl	34	112	3360	555.36	15	#					#
1538212113	Termulo	Maria Charito	Wailuku	HI	15	Internal Medicine	S	Paroxetine Hcl	Paroxetine Hcl	69	121	3630	1023.71	20	#					#
1538212477	Mark	Seamus	Westborough	MA	25	Family Practice	S	Paroxetine Hcl	Paroxetine Hcl	29	61	1830	296.45			29	61	296.45	1830	*
1538212485	Shareefuddin	Faisal	Utica	MI	26	Family Practice	S	Paroxetine Hcl	Paroxetine Hcl	16	16	480	157.19			0	0	0	0	#
1538212519	Beckner	John	Dalton	GA	13	Psychiatry	S	Paroxetine Hcl	Paroxetine Hcl	155	155.6	4666	1083.71	20		12	12	118.2	360	*
1538213137	Hanson	Phillip	Fayetteville	NC	37	Physician Assistant	S	Paroxetine Hcl	Paroxetine Hcl	13	13	390	95.01		*					*
1538213541	Foland	Kay	Rapid City	SD	46	Nurse Practitioner	S	Paroxetine Hcl	Paroxetine Hcl	27	29	797	407.05			14	16	276.01	433	*
1538213863	White	Jeffrey	Spokane	WA	53	Family Practice	S	Paroxetine Hcl	Paroxetine Hcl	16	22.1	661	263.8			16	22.1	263.8	661	*
1538214036	Jappay	Elizabeth	Salem	OR	41	Internal Medicine	S	Paroxetine Hcl	Paroxetine Hcl	17	25	733	152.77			17	25	152.77	733	*
1538214382	Stein	Deborah	Glen Burnie	MD	24	Internal Medicine	S	Paroxetine Hcl	Paroxetine Hcl	11	11	214	110.95			11	11	110.95	214	*
1538215264	Mehta	Gita	San Diego	CA	6	Internal Medicine	S	Paroxetine Hcl	Paroxetine Hcl	20	30	900	84.5			20	30	84.5	900	*
1538215520	Bush	Elizabeth	Kamuela	HI	15	Nurse Practitioner	S	Paroxetine Hcl	Paroxetine Hcl	46	50	1500	361.5	14	*					*
1538215603	Highum	Jon	La Mesa	CA	6	Psychiatry	S	Paroxetine Hcl	Paroxetine Hcl	380	387.1	11273	2887.79	59		160	164.3	990.85	4861		26
1538216262	Cruz	Norma	Oconto	WI	55	Psychiatry	S	Paroxetine Hcl	Paroxetine Hcl	26	26.3	771	201.78			12	12.1	79.56	363	*
1538216320	Toumanova	Raisa	Brooklyn	NY	36	Family Practice	S	Paroxetine Hcl	Paroxetine Hcl	22	22	660	238.63			22	22	238.63	660	*
1538217427	Olken	Douglas	Harbor City	CA	6	Family Practice	S	Paroxetine Hcl	Paroxetine Hcl	17	55.3	1660	601.68			17	55.3	601.68	1660	*
1538217518	Cho	Samuel	Anaheim	CA	6	Internal Medicine	S	Paroxetine Hcl	Paroxetine Hcl	14	46.7	1400	342.12		#					*
1538217575	Shah	Nina	Panorama City	CA	6	Family Practice	S	Paroxetine Hcl	Paroxetine Hcl	13	22.3	670	168.82			13	22.3	168.82	670	*
1538217815	San Antonio	Maria	Orlando	FL	12	Family Practice	S	Paroxetine Hcl	Paroxetine Hcl	26	78	2340	329.07		#					*
1538218300	Adeyemo	Mogbonjubola	Hemet	CA	6	Internal Medicine	S	Paroxetine Hcl	Paroxetine Hcl	113	151.2	4523	1535.07	20		88	120.2	1255.47	3602	#
1538218318	Flatley	Mary	San Antonio	TX	48	Psychiatry & Neurology	T	Paxil	Paroxetine Hcl	15	15	450	2732.06			15	15	2732.06	450	*
1538219530	Sheppard	Kevin	Council Bluffs	IA	19	Family Practice	S	Paroxetine Hcl	Paroxetine Hcl	59	95.2	2856	487.24			33	55.2	316.87	1656	*
1538220348	Turney	David	Burleson	TX	48	Family Practice	S	Paroxetine Hcl	Paroxetine Hcl	43	95	2850	736.27			43	95	736.27	2850	*
1538220553	Lizama	Florencio	Tamuning	GU	66	Internal Medicine	S	Paroxetine Hcl	Paroxetine Hcl	13	21	630	318.98			13	21	318.98	630	*
1538222393	Reardon	Roy	Colquitt	GA	13	Family Practice	S	Paroxetine Hcl	Paroxetine Hcl	13	13	390	110.42		*					*
1538222658	Bird	Luis	Philadelphia	PA	42	Psychiatry	S	Paroxetine Hcl	Paroxetine Hcl	180	182	5415	1256.56	34		75	75	518.21	2205		12
1538223755	Yates	Rebecca	St. Johns	AZ	4	Nurse Practitioner	S	Paroxetine Hcl	Paroxetine Hcl	22	22	643	148.92			0	0	0	0	#
1538223946	Liles	James	Oakland	CA	6	Psychiatry	S	Paroxetine Er	Paroxetine Hcl	49	51	1530	6359.51			17	19	2394.07	570	*
1538223946	Liles	James	Oakland	CA	6	Psychiatry	S	Paroxetine Hcl	Paroxetine Hcl	236	237.3	6905	1574.5	35		64	64.1	436.89	1877	*
1538224092	Davis	Cynthia	Englewood	FL	12	Obstetrics & Gynecology	S	Paroxetine Hcl	Paroxetine Hcl	12	12	360	126			12	12	126	360	*
1538225107	Villasenor	Ellen	Norwalk	CT	9	Nurse Practitioner	S	Paroxetine Hcl	Paroxetine Hcl	41	41	1215	232.84			30	30	163.28	885	*
1538225172	Huda	Piruz	Seattle	WA	53	Nurse Practitioner	S	Paroxetine Hcl	Paroxetine Hcl	11	11	330	60.34		*					*
1538225206	Hester	Benjamin	Greer	SC	45	Family Practice	S	Paroxetine Hcl	Paroxetine Hcl	42	78	2340	428.83	11	#					*
1538225222	Stoudemayer	Tullious	Greenville	SC	45	Family Practice	S	Paroxetine Hcl	Paroxetine Hcl	11	21	630	121.11		*					*
1538225610	Banikarim	Effat	Alamogordo	NM	35	Family Practice	S	Paroxetine Hcl	Paroxetine Hcl	54	59	1625	449.86			34	39	339.16	1083	*
1538225735	Gutierrez	Rosben	Poway	CA	6	Psychiatry	S	Paroxetine Hcl	Paroxetine Hcl	25	27	810	204.59			25	27	204.59	810	*
1538225776	Bellard	Bret	Carson City	NV	32	General Practice	S	Paroxetine Hcl	Paroxetine Hcl	93	155	4650	744.34	22		70	124	577	3720	#
1538226220	Vickery	Sheryl	Canton	GA	13	Family Practice	S	Paroxetine Hcl	Paroxetine Hcl	13	15	450	118.8		*					*
1538226253	Linson	John	Rockville	IN	18	Family Practice	S	Paroxetine Hcl	Paroxetine Hcl	23	23	690	99.4		*					*
1538226360	Weiss	Emmanuel	Clifton	NJ	34	Cardiovascular Disease (Cardiology)	S	Paroxetine Hcl	Paroxetine Hcl	12	20	585	240.16			12	20	240.16	585	*
1538227251	Cher	Natalie	Bayshore	NY	36	Family Practice	S	Paroxetine Hcl	Paroxetine Hcl	17	29	854	113.07		#					*
1538227681	Alkhoury	Ausama	Los Angeles	CA	6	Physician Assistant	S	Paroxetine Hcl	Paroxetine Hcl	76	76	2280	362.47			60	60	274.47	1800	*
1538228044	Vlahos	Nicholas	Evanston	IL	17	Internal Medicine	S	Paroxetine Hcl	Paroxetine Hcl	15	33	981	143.56		*					*
1538228390	Wong	Lei	Hicksville	NY	36	Internal Medicine	S	Paroxetine Hcl	Paroxetine Hcl	13	13	390	69.32			13	13	69.32	390	*
1538228655	Tahami	Hosein	Santa Clara	CA	6	Psychiatry & Neurology	T	Paroxetine Hcl	Paroxetine Hcl	19	19	570	109.19			0	0	0	0	#
1538229224	Hawit	Suhail	Laguna Hills	CA	6	Internal Medicine	S	Paroxetine Hcl	Paroxetine Hcl	15	23	690	153.36			15	23	153.36	690	*
1538229281	Lippman	Michael	Seattle	WA	53	Family Practice	S	Paroxetine Hcl	Paroxetine Hcl	19	34	1020	223.99		#					*
1538230263	Baird	Douglas	Largo	FL	12	Family Practice	S	Paroxetine Hcl	Paroxetine Hcl	13	21	630	101.8			13	21	101.8	630	*
1538230412	Towner	William	Los Angeles	CA	6	Internal Medicine	S	Paroxetine Hcl	Paroxetine Hcl	15	21	630	255.51			15	21	255.51	630	*
1538230438	Ramos	Richard	Bellflower	CA	6	Family Practice	S	Paroxetine Hcl	Paroxetine Hcl	11	20	600	83.17		*					*
1538230446	Schmitt	Robert	Fontana	CA	6	Family Practice	S	Paroxetine Hcl	Paroxetine Hcl	30	93.7	2810	562.63	11	#					*
1538230677	Reeve	Howard	Minot	ND	38	Family Practice	S	Paroxetine Hcl	Paroxetine Hcl	59	97	2472	370.42		#					*
1538231170	Simora	Antonio	Erie	PA	42	Psychiatry	S	Paroxetine Er	Paroxetine Hcl	12	12	360	3056.64			0	0	0	0	#
1538231170	Simora	Antonio	Erie	PA	42	Psychiatry	S	Paroxetine Hcl	Paroxetine Hcl	150	170	5100	1108.76	23		39	47	163.1	1410	*
1538231261	Mathew	Nibu	Alvin	TX	48	Internal Medicine	S	Paroxetine Hcl	Paroxetine Hcl	14	30	900	142.42			14	30	142.42	900	*
1538231717	Greco	Gina	Wantagh	NY	36	Family Practice	S	Paroxetine Hcl	Paroxetine Hcl	25	67	2010	407.16		#					*
1538231857	Richter	Mark	Canton	MI	26	Family Practice	S	Paroxetine Hcl	Paroxetine Hcl	42	100	3000	523.2	13		27	79	402.86	2370	#
1538232137	Wang	Shuo	Los Angeles	CA	6	Internal Medicine	S	Paroxetine Hcl	Paroxetine Hcl	17	17.3	459	189.53		*					*
1538232384	Dakouny	Antoine	Port Charlotte	FL	12	Internal Medicine	S	Paroxetine Hcl	Paroxetine Hcl	11	27	785	230.97		*					*
1538232772	Huss	Randall	Rolla	MO	29	Geriatric Medicine	S	Paroxetine Hcl	Paroxetine Hcl	41	55	1650	269.45			41	55	269.45	1650	*
1538233135	Meadows	Hal	Susanville	CA	6	Family Practice	S	Paroxetine Hcl	Paroxetine Hcl	25	44	1306	229.44			12	25	82.79	748	*
1538233184	Pica	Suzanne	Winchester	KY	21	Internal Medicine	S	Paroxetine Hcl	Paroxetine Hcl	81	130	3900	910.41	13	#					#
1538233390	Ball	Barbara	Hampstead	MD	24	Physician Assistant	S	Paroxetine Hcl	Paroxetine Hcl	46	66	1980	307.18		#					*
1538233887	Kalibat	Francis	Montpelier	VT	50	Psychiatry	S	Paroxetine Hcl	Paroxetine Hcl	25	37	1110	176.57			0	0	0	0	#
1538234349	Pravong	Que Thu	Flower Mound	TX	48	Family Practice	S	Paroxetine Hcl	Paroxetine Hcl	37	62.8	1884	516.34		#					*
1538234455	Anderson	Tonya	Minot	ND	38	Nurse Practitioner	S	Paroxetine Hcl	Paroxetine Hcl	20	34	1020	200.92		*					*
1538234570	Kurzweil	Peter	Glen Cove	NY	36	Internal Medicine	S	Paroxetine Hcl	Paroxetine Hcl	29	35	1050	298.49			29	35	298.49	1050	*
1538234984	Ramesh	Vijaya	Dearborn	MI	26	Psychiatry	S	Paroxetine Hcl	Paroxetine Hcl	183	239	7039	1762.49	31		70	122	960.51	3629		15
1538235163	Subramanian	Shiela	New Cauaan	CT	9	Internal Medicine	S	Paroxetine Hcl	Paroxetine Hcl	26	26	780	200.51			26	26	200.51	780	*
1538235551	Dobarganes	Moises	Miami	FL	12	Nurse Practitioner	S	Paroxetine Hcl	Paroxetine Hcl	12	14	420	65.29		*					*
1538235718	Sogol	Paul	Tarzana	CA	6	Internal Medicine	S	Paroxetine Hcl	Paroxetine Hcl	14	30	900	84.64			14	30	84.64	900	*
1538236435	Martinez	Mark	Fontana	CA	6	Family Practice	S	Paroxetine Hcl	Paroxetine Hcl	13	35.3	1033	309.52			13	35.3	309.52	1033	*
1538236948	Bell-Milby	Susan	Riverton	WY	56	Certified Clinical Nurse Specialist	S	Paroxetine Hcl	Paroxetine Hcl	24	26	780	74.42			0	0	0	0	#
1538237060	Arul	Meenakshi	Plymouth	MI	26	Internal Medicine	S	Paroxetine Hcl	Paroxetine Hcl	14	32	960	174.87			14	32	174.87	960	*
1538237086	Lytle	Nelson	Dearborn	MI	26	Internal Medicine	S	Paroxetine Hcl	Paroxetine Hcl	23	61	1830	288.55			23	61	288.55	1830	*
1538237177	Bastas-Bratkic	Demetra	Downey	CA	6	Nurse Practitioner	S	Paroxetine Hcl	Paroxetine Hcl	12	12	360	41.63			12	12	41.63	360	*
1538237250	Ross	Anthony	Lincoln	NE	31	Internal Medicine	S	Paroxetine Hcl	Paroxetine Hcl	33	51.1	1468	318.05		#					*
1538237367	Serocki	Ronald	Monticello	NY	36	Psychiatry & Neurology	T	Paroxetine Hcl	Paroxetine Hcl	24	24	720	156.21		#					*
1538237656	Bingcang	Alexander	Cincinnati	OH	39	Family Practice	S	Paroxetine Hcl	Paroxetine Hcl	17	27	810	221.4		#					*
1538237755	Klikoff	Alexandra	Aptos	CA	6	Obstetrics & Gynecology	S	Paroxetine Hcl	Paroxetine Hcl	15	25	750	123.43		*					*
1538237813	Anand	Ajay	Weston	MA	25	Internal Medicine	S	Paroxetine Hcl	Paroxetine Hcl	213	215	5521	2294.28	27		179	181	1978.01	4736	#
1538237938	Kraszewska	Anna	Reston	VA	51	Internal Medicine	S	Paroxetine Hcl	Paroxetine Hcl	12	32	960	299.54		*					*
1538238118	Gillespie	William	Glendora	CA	6	Psychiatry	S	Paroxetine Hcl	Paroxetine Hcl	142	144.8	4091	1252.16	28		53	55.3	466.17	1445		11
1538239173	Day	Gustavo	Dallas	TX	48	Internal Medicine	S	Paroxetine Hcl	Paroxetine Hcl	52	84	2520	485.94			26	44	270.65	1320	*
1538239520	Johnston	Chad	Springfield	IL	17	Internal Medicine	S	Paroxetine Hcl	Paroxetine Hcl	15	39	1170	329.25		#					*
1538240296	Bryant Herndon	Brandy	Dillon	SC	45	Nurse Practitioner	S	Paroxetine Hcl	Paroxetine Hcl	32	34	1020	117.95			32	34	117.95	1020	*
1538240437	Oudeh	Ibrahim	Dunn	NC	37	Internal Medicine	S	Paroxetine Hcl	Paroxetine Hcl	100	102	3060	459.55	20		40	42	173.65	1260	*
1538240601	Richburg	Melanie	Tahoka	TX	48	Nurse Practitioner	S	Paroxetine Hcl	Paroxetine Hcl	20	28	840	191.02		#					*
1538240759	Levenson	James	Richmond	VA	51	Psychiatry	S	Paroxetine Hcl	Paroxetine Hcl	27	27	810	416.76			14	14	141.91	420	*
1538241153	Khanna	Shiv	Cumberland	MD	24	Internal Medicine	S	Paroxetine Hcl	Paroxetine Hcl	39	77	2310	664.21		#					*
1538242037	Simon	Robert	Toms River	NJ	34	Internal Medicine	S	Paroxetine Hcl	Paroxetine Hcl	23	67	2010	481.71			23	67	481.71	2010	*
1538242219	Vick	Jack	Fort Sumner	NM	35	Family Practice	S	Paroxetine Hcl	Paroxetine Hcl	14	21	630	186.43			14	21	186.43	630	*
1538243258	Kaplan	Henry	Seattle	WA	53	Medical Oncology	S	Paroxetine Hcl	Paroxetine Hcl	21	39	1170	173.01		#					*
1538243340	Velarde	Voltaire	Vallejo	CA	6	Internal Medicine	S	Paroxetine Hcl	Paroxetine Hcl	18	25	727	130.07		#					*
1538243423	Peyser	Bruce	Durham	NC	37	Internal Medicine	S	Paroxetine Hcl	Paroxetine Hcl	51	103	3090	593.24	12		51	103	593.24	3090		12
1538244355	Platzner	Anne	Greenfield	MA	25	Family Practice	S	Paroxetine Hcl	Paroxetine Hcl	11	17	510	169.32			11	17	169.32	510	*
1538244512	Shields	Susan	Henderson	NV	32	Physician Assistant	S	Paroxetine Hcl	Paroxetine Hcl	15	31	930	195.37		#					*
1538245378	Holdsworth	Jeremy	Wilmington	NC	37	Family Practice	S	Paroxetine Hcl	Paroxetine Hcl	55	67	2009	560.87			36	48	395.4	1440	*
1538245394	Harris	Glenn	Laurinburg	NC	37	Family Practice	S	Paroxetine Hcl	Paroxetine Hcl	211	259	7770	1372.72	36		168	216	1176.38	6480	#
1538245444	Kaufmann	Margaret	Dallas	TX	48	Psychiatry	S	Paroxetine Hcl	Paroxetine Hcl	13	13	390	61.19		*					*
1538245626	Lerner	Gary	Forest Hills	NY	36	Internal Medicine	S	Paroxetine Hcl	Paroxetine Hcl	46	119	3570	1071.11	16		46	119	1071.11	3570		16
1538245758	Benitez	Oswaldo	Fort Pierce	FL	12	Family Practice	S	Paroxetine Hcl	Paroxetine Hcl	14	14	410	64.87			0	0	0	0	#
1538246046	Heuer	Marissa	Omaha	NE	31	Nurse Practitioner	S	Paroxetine Hcl	Paroxetine Hcl	19	19	570	112.13			0	0	0	0	#
1538246061	Chablani	Gul	Rockville	MD	24	Internal Medicine	S	Paroxetine Hcl	Paroxetine Hcl	15	21	630	319.28			15	21	319.28	630	*
1538246194	Jones	Anthony	Oakland	CA	6	Family Practice	S	Paroxetine Hcl	Paroxetine Hcl	71	99	2970	895.55	14		50	76	795.09	2280	*
1538246244	Pagmanua	Cynthia	Richmond	CA	6	Psychiatry	S	Paroxetine Hcl	Paroxetine Hcl	82	113.3	3374	890.13	14		45	74.3	482.22	2230	*
1538246459	Langley	Elizabeth	Lenoir City	TN	47	Psychiatry	S	Paroxetine Hcl	Paroxetine Hcl	28	32	937	241.33			11	13	140.28	390	*
1538247036	Kan	Patrick	Clovis	CA	6	Family Practice	S	Paroxetine Hcl	Paroxetine Hcl	21	62	1860	374.89			21	62	374.89	1860	*
1538247051	Stolp	David	West Allis	WI	55	Family Practice	S	Paroxetine Hcl	Paroxetine Hcl	13	23	678	116.43		*					*
1538247127	Ni	Jie	Daly City	CA	6	Internal Medicine	S	Paroxetine Hcl	Paroxetine Hcl	13	43.3	1300	295.73			13	43.3	295.73	1300	*
1538247572	Adkins	Henry	Grayson	KY	21	Family Practice	S	Paroxetine Hcl	Paroxetine Hcl	188	240	7175	1857.31	30		163	205	1596.34	6125	#
1538247606	Yang	Jerry	Martinez	CA	6	Internal Medicine	S	Paroxetine Hcl	Paroxetine Hcl	21	70	2100	508.32			21	70	508.32	2100	*
1538248315	Levin	Larisa	Los Angeles	CA	6	Psychiatry	S	Paroxetine Hcl	Paroxetine Hcl	75	75	2250	402.47		#					*
1538249115	Jankovic	Joseph	Houston	TX	48	Neurology	S	Paroxetine Hcl	Paroxetine Hcl	15	43	1290	319.02		#					*
1538249990	Cornelius	Peter	West Bend	WI	55	Family Practice	S	Paroxetine Hcl	Paroxetine Hcl	67	133	3990	1088.76	14		47	95	791.66	2850	*
1538250147	Haney	William	Louisville	KY	21	Internal Medicine	S	Paroxetine Hcl	Paroxetine Hcl	43	59	1731	658.45	11	#					*
1538250204	Wasserstein	Adella	New York	NY	36	Psychiatry & Neurology	T	Paroxetine Hcl	Paroxetine Hcl	21	21	614	115.63			0	0	0	0	#
1538250881	Switenko	Zenon	Cinnaminson	NJ	34	Family Practice	S	Paroxetine Hcl	Paroxetine Hcl	26	47	1410	263.43		#					*
1538250980	Patel	Vijay	Arcadia	CA	6	Internal Medicine	S	Paroxetine Hcl	Paroxetine Hcl	50	60.1	1710	516.95			18	28	161.32	840	*
1538251046	Schaaf	Joseph	Laramie	WY	56	Psychiatry	S	Paroxetine Hcl	Paroxetine Hcl	11	11	330	37			0	0	0	0	#
1538251426	Khan	Ajmal	Birmingham	AL	1	Psychiatry	S	Paroxetine Hcl	Paroxetine Hcl	74	82.6	2479	568.74	11		0	0	0	0		0
1538252226	Guillen	Gregorio	Perth Amboy	NJ	34	Internal Medicine	S	Paroxetine Hcl	Paroxetine Hcl	19	21	614	163.98			19	21	163.98	614	*
1538252622	Saradih	Hassan	Shawnee Mission	KS	20	Internal Medicine	S	Paroxetine Hcl	Paroxetine Hcl	46	46	664	426.94			46	46	426.94	664	*
1538253075	Jannun	Dina	Florence	AL	1	Neurology	S	Paroxetine Hcl	Paroxetine Hcl	23	25	750	108.55		*					*
1538253612	Iglehart	Bryan	Louisville	KY	21	Internal Medicine	S	Paroxetine Hcl	Paroxetine Hcl	45	79	2370	479.53	12		27	59	327.65	1770	*
1538253620	Mayer	Jeffrey	Tucson	AZ	4	Internal Medicine	S	Paroxetine Hcl	Paroxetine Hcl	24	42.5	1275	404.08			24	42.5	404.08	1275	*
1538253851	Cheung	Luke	Rochester	NY	36	Internal Medicine	S	Paroxetine Hcl	Paroxetine Hcl	44	44	1277	542.99		*					*
1538254255	Via	Elizabeth	Sugar Land	TX	48	Internal Medicine	S	Paroxetine Hcl	Paroxetine Hcl	49	115	3450	940.38		#					*
1538254495	Elderbrock	Mark	Wooster	OH	39	Family Practice	S	Paroxetine Hcl	Paroxetine Hcl	53	87	2611	674.31	11	#					*
1538254511	Idowu	Olumuyiwa	Chicago	IL	17	Internal Medicine	S	Paroxetine Hcl	Paroxetine Hcl	11	11	330	112.4			11	11	112.4	330	*
1538254990	Jewell	John	Cleveland	OH	39	Internal Medicine	S	Paroxetine Hcl	Paroxetine Hcl	25	69	2070	413.64		#					*
1538255401	Tejera	Carlos	Manhasset	NY	36	Psychiatry	S	Paroxetine Hcl	Paroxetine Hcl	58	90	2700	830.98			21	53	362.07	1590	*
1538255781	Dapp	Kristie	New Braunfels	TX	48	Nurse Practitioner	S	Paroxetine Hcl	Paroxetine Hcl	17	31	930	183.48			17	31	183.48	930	*
1538256268	Ruizcaro-Chavez	Roxana	Jamaica	NY	36	Psychiatry & Neurology	T	Paroxetine Hcl	Paroxetine Hcl	28	28	805	272.15			11	11	34.86	318	*
1538256532	Esdale	Amy	Gloucester	MA	25	Family Practice	S	Paroxetine Hcl	Paroxetine Hcl	14	28	840	127.42		*					*
1538256706	Serrano	Steven	Pecos	TX	48	Family Practice	S	Paroxetine Hcl	Paroxetine Hcl	18	32	960	139.05		#					*
1538256953	Nasir	Shazia	Clermont	FL	12	Internal Medicine	S	Paroxetine Hcl	Paroxetine Hcl	147	275	8250	1928.96	33		136	256	1833.9	7680	#
1538257084	Ferris	John	Grapevine	TX	48	Internal Medicine	S	Paroxetine Hcl	Paroxetine Hcl	41	75	2250	578.18	13		41	75	578.18	2250		13
1538257399	Trippy	Erin	Drumright	OK	40	Nurse Practitioner	S	Paroxetine Hcl	Paroxetine Hcl	23	23	690	147.73			11	11	110.53	330	*
1538257449	Lovings	Tara	Bronx	NY	36	Psychiatry & Neurology	T	Paroxetine Er	Paroxetine Hcl	36	36	1080	4361.27		#					*
1538257449	Lovings	Tara	Bronx	NY	36	Psychiatry & Neurology	T	Paroxetine Hcl	Paroxetine Hcl	118	120	3547	576.08	13		70	72	294.81	2130	*
1538257449	Lovings	Tara	Bronx	NY	36	Psychiatry & Neurology	T	Pexeva	Paroxetine Mesylate	12	12	360	3928.05			0	0	0	0	#
1538257563	Sankey	Peggy	Rockville	IN	18	Family Practice	S	Paroxetine Hcl	Paroxetine Hcl	38	74	2220	758.1	11		38	74	758.1	2220		11
1538257688	Pezhman	Majid	Clinton Township	MI	26	Psychiatry	S	Paroxetine Hcl	Paroxetine Hcl	51	63.2	1894	367.31			0	0	0	0	#
1538257811	Auerbach	Allen	Pennsville	NJ	34	Family Practice	S	Paroxetine Hcl	Paroxetine Hcl	56	82	2460	404.53			21	21	114.62	630	*
1538257886	Talbert	Ellis	Willowbrook	IL	17	Family Practice	S	Paroxetine Er	Paroxetine Hcl	12	22	660	2734.86			12	22	2734.86	660	*
1538257886	Talbert	Ellis	Willowbrook	IL	17	Family Practice	S	Paroxetine Hcl	Paroxetine Hcl	17	49	1470	210.44			17	49	210.44	1470	*
1538257902	Weil	Amy	Chapel Hill	NC	37	Internal Medicine	S	Paroxetine Hcl	Paroxetine Hcl	16	46	1380	269.56			16	46	269.56	1380	*
1538257910	Godwin	Shea	Cadiz	KY	21	Emergency Medicine	S	Paroxetine Hcl	Paroxetine Hcl	68	92	2760	869.73	14		43	57	656.39	1710	*
1538258199	Kirichian	Jack	Middleboro	MA	25	Internal Medicine	S	Paroxetine Hcl	Paroxetine Hcl	39	87	2610	388.33		#					*
1538258488	Singh	Mahinderjit	Mount Vernon	NY	36	Psychiatry	S	Paroxetine Hcl	Paroxetine Hcl	47	47	1314	291.79			33	33	238.98	894	*
1538258744	Penaherrera	Sergio	Yuma	AZ	4	Internal Medicine	S	Paroxetine Hcl	Paroxetine Hcl	29	37	1110	209.29		#					*
1538258975	Howell	George	Starkville	MS	28	Family Practice	S	Paroxetine Hcl	Paroxetine Hcl	61	111	3330	668.77	18		27	73	349.43	2190	*
1538259064	Fong	Quock	San Francisco	CA	6	Internal Medicine	S	Paroxetine Hcl	Paroxetine Hcl	12	12	360	196.25			12	12	196.25	360	*
1538259437	Schenkel	Steven	Los Angeles	CA	6	Psychiatry	S	Paroxetine Hcl	Paroxetine Hcl	15	15	450	168.98		*					*
1538259494	Paveglio	Jill	Saginaw	MI	26	Family Practice	S	Paroxetine Hcl	Paroxetine Hcl	22	30	900	168.8		#					*
1538259502	Rizkalla Hanna	Magued	Portsmouth	NH	33	Internal Medicine	S	Paroxetine Er	Paroxetine Hcl	11	11	308	1485.49			11	11	1485.49	308	*
1538259502	Rizkalla Hanna	Magued	Portsmouth	NH	33	Internal Medicine	S	Paroxetine Hcl	Paroxetine Hcl	67	75	2218	888.59	11		67	75	888.59	2218		11
1538259825	Shea	Erika	Philadelphia	PA	42	Nurse Practitioner	S	Paroxetine Hcl	Paroxetine Hcl	20	20	577	222.18		*					*
1538260187	Lokey	Robert	Fairhope	AL	1	Internal Medicine	S	Paroxetine Hcl	Paroxetine Hcl	12	24	720	133.56			12	24	133.56	720	*
1538260211	Humayun	Dabiruddin	Raleigh	NC	37	Internal Medicine	S	Paroxetine Hcl	Paroxetine Hcl	49	67	1745	607.02	13	#					#
1538260765	Grinberg	Alexander	San Francisco	CA	6	Psychiatry	S	Paroxetine Hcl	Paroxetine Hcl	106	116	3480	580.31	19		95	105	540.25	3150	#
1538261003	Hoffman	Lynne	Harrison	NY	36	Psychiatry	S	Paroxetine Hcl	Paroxetine Hcl	27	27	810	185.81		*					*
1538261060	Breitkreutz	Stefanie	Omaha	NE	31	Physician Assistant	S	Paroxetine Hcl	Paroxetine Hcl	69	85	2550	303.76	12		39	53	205.61	1590	*
1538261193	Nally	David	Glen Dale	WV	54	Family Practice	S	Paroxetine Hcl	Paroxetine Hcl	64	94	2820	555.8	12		49	75	444.8	2250	*
1538261235	Esfahani	Reza	Arvada	CO	8	General Practice	S	Paroxetine Hcl	Paroxetine Hcl	146	154	4347	2120.79	22		146	154	2120.79	4347		22
1538261714	Mace	Rhonda	Junction City	KS	20	Internal Medicine	S	Paroxetine Hcl	Paroxetine Hcl	17	31	930	173.92			17	31	173.92	930	*
1538262167	Deutsch	Samuel	Lawrenceville	GA	13	Geriatric Medicine	S	Paroxetine Hcl	Paroxetine Hcl	28	46	1380	414.89		#					*
1538262183	Gonzalez	Carlos	San Juan	PR	72	Internal Medicine	S	Paroxetine Hcl	Paroxetine Hcl	22	38	1140	256.5			22	38	256.5	1140	*
1538262464	Lee	Kwok-Man	New York	NY	36	Internal Medicine	S	Paroxetine Hcl	Paroxetine Hcl	18	18	540	99.43			18	18	99.43	540	*
1538262506	Jaffe	Emily	Pittsburgh	PA	42	Internal Medicine	T	Paroxetine Hcl	Paroxetine Hcl	72	72	889	481.92			72	72	481.92	889	*
1538262704	Halleck	Lois	Blackwood	NJ	34	Nurse Practitioner	S	Paroxetine Hcl	Paroxetine Hcl	13	13	390	205.3			13	13	205.3	390	*
1538262837	Vallecillo	Jorge	Baltimore	MD	24	Internal Medicine	S	Paroxetine Hcl	Paroxetine Hcl	25	57	1710	305.5		#					*
1538263850	Ish	Christopher	Glen Burnie	MD	24	Internal Medicine	S	Paroxetine Hcl	Paroxetine Hcl	12	36	1080	139.91			0	0	0	0	#
1538263991	Giesen	Allan	Boston	MA	25	Psychiatry	S	Paroxetine Hcl	Paroxetine Hcl	20	20	600	103.42		#					*
1538264072	Menz	Judy	Sikeston	MO	29	Nurse Practitioner	S	Paroxetine Hcl	Paroxetine Hcl	16	20	600	101		*					*
1538264296	Wilhelm	Crispin	Everett	WA	53	Neurology	S	Paroxetine Hcl	Paroxetine Hcl	14	14	396	154.41			0	0	0	0	#
1538264999	Capista	Francis	Havertown	PA	42	Family Practice	S	Paroxetine Hcl	Paroxetine Hcl	44	54.1	1612	491.91		#					*
1538265327	Kim	Esther	San Diego	CA	6	Family Practice	S	Paroxetine Hcl	Paroxetine Hcl	33	75	2250	620.2			33	75	620.2	2250	*
1538265434	Baumgardner	Gavin	Athens	OH	39	Internal Medicine	S	Paroxetine Hcl	Paroxetine Hcl	98	98	2810	1024.23	18		59	59	599.96	1713	#
1538265483	Kahlon	Surinderpal	Danville	IL	17	Psychiatry	S	Paroxetine Hcl	Paroxetine Hcl	42	44	1320	606.2			0	0	0	0	#
1538265905	Daniels	Allan	Kingwood	TX	48	Internal Medicine	S	Paroxetine Hcl	Paroxetine Hcl	22	64	1920	501.65		#					*
1538265913	Espejo	Juana	Pharr	TX	48	Family Practice	S	Paroxetine Hcl	Paroxetine Hcl	29	37	1110	182.58		#					*
1538266168	Choudhury	Asm	Jamaica	NY	36	Psychiatry	S	Paroxetine Hcl	Paroxetine Hcl	14	14	420	76.28		*					*
1538267299	Tello	Ronald	Bismarck	ND	38	Internal Medicine	S	Paroxetine Hcl	Paroxetine Hcl	12	14	420	54.12			12	14	54.12	420	*
1538267687	Massau	Sharon	Akron	OH	39	Psychiatry	S	Paroxetine Hcl	Paroxetine Hcl	54	54	1416	256.86		*					*
1538267778	Prathipati	Kumara	National City	CA	6	Internal Medicine	S	Paroxetine Hcl	Paroxetine Hcl	11	15	450	106.78		*					*
1538267901	Cha	Tim	Torrance	CA	6	Neurology	S	Paroxetine Hcl	Paroxetine Hcl	14	26	780	139.83			14	26	139.83	780	*
1538268016	Kalk	Eileen	Kelseyville	CA	6	Physician Assistant	S	Paroxetine Hcl	Paroxetine Hcl	37	49	1470	392.88		#					*
1538268230	Puthenveetil	Peter	Park City	IL	17	Internal Medicine	S	Paroxetine Hcl	Paroxetine Hcl	15	38	1140	300.52			15	38	300.52	1140	*
1538268289	Moussallem	Charbel	Geneva	NY	36	Internal Medicine	S	Paroxetine Hcl	Paroxetine Hcl	89	168	5011	901.78	16		89	168	901.78	5011		16
1538268354	Farrington	Howard	Spring Grove	PA	42	Family Practice	S	Paroxetine Hcl	Paroxetine Hcl	31	53	1590	450.5			14	32	220.54	960	*
1538268412	Sedgwick	Jacqueline	Seaside	CA	6	Family Practice	S	Paroxetine Hcl	Paroxetine Hcl	12	14	420	73.15		*					*
1538269121	Jagar	Cris	Pensacola	FL	12	Psychiatry	S	Paroxetine Hcl	Paroxetine Hcl	42	100	3000	797.11			27	73	457.81	2190	*
1538269253	Cullen	John	Ormond Beach	FL	12	Family Practice	S	Paroxetine Hcl	Paroxetine Hcl	15	32.7	960	211.62			15	32.7	211.62	960	*
1538269816	Mcintosh	Tamara	Ohatchee	AL	1	Family Practice	S	Paroxetine Er	Paroxetine Hcl	24	24	720	3165.39			24	24	3165.39	720	*
1538269816	Mcintosh	Tamara	Ohatchee	AL	1	Family Practice	S	Paroxetine Hcl	Paroxetine Hcl	26	64	1872	326.44			13	35	235.4	1002	*
1538270319	Ednalino	Linda	Rockaway Park	NY	36	Internal Medicine	S	Paroxetine Hcl	Paroxetine Hcl	22	28	840	866.11			22	28	866.11	840	*
1538270541	Andert	Sara	Bellingham	WA	53	Family Practice	S	Paroxetine Hcl	Paroxetine Hcl	20	40	1158	225.17			20	40	225.17	1158	*
1538270541	Andert	Sara	Bellingham	WA	53	Family Practice	S	Paxil	Paroxetine Hcl	12	12	360	2045.92			12	12	2045.92	360	*
1538270749	Gazarian	Levon	Arcadia	CA	6	Internal Medicine	S	Paroxetine Er	Paroxetine Hcl	16	16	480	3514.2			16	16	3514.2	480	*
1538270749	Gazarian	Levon	Arcadia	CA	6	Internal Medicine	S	Paroxetine Hcl	Paroxetine Hcl	31	41.2	1226	326.26			31	41.2	326.26	1226	*
1538271002	Srijaerajah	Thillaiampalam	California City	CA	6	Internal Medicine	S	Paroxetine Hcl	Paroxetine Hcl	23	49	1447	231.25			11	22	115.62	637	*
1538271135	Sandhu	Geeta	Coffeyville	KS	20	General Practice	S	Paroxetine Hcl	Paroxetine Hcl	13	13	374	56.19		*					*
1538271176	Hutchings	Jonathan	Lenoir City	TN	47	Family Practice	S	Paroxetine Hcl	Paroxetine Hcl	37	45	1350	227.58			37	45	227.58	1350	*
1538271184	Allen	Richard	South Haven	MI	26	Family Practice	S	Paroxetine Hcl	Paroxetine Hcl	34	70	2100	463.35			19	55	271.34	1650	*
1538271267	Baker	Keith	Hillsdale	MI	26	Internal Medicine	S	Paroxetine Hcl	Paroxetine Hcl	17	35	1050	228.07		#					*
1538271275	Hyett	Marvin	Linwood	NJ	34	Obstetrics & Gynecology	S	Paroxetine Hcl	Paroxetine Hcl	18	38.7	1105	179.62			18	38.7	179.62	1105	*
1538271465	Burk	Scott	Great Falls	MT	30	Internal Medicine	S	Paroxetine Hcl	Paroxetine Hcl	40	60	1775	307.61			40	60	307.61	1775	*
1538271747	Beaulieu	Emily	Conway	NH	33	Nurse Practitioner	S	Paroxetine Hcl	Paroxetine Hcl	18	54	1620	332.85		*					*
1538272117	Rostenberg	Peter	New Fairfield	CT	9	Internal Medicine	S	Paroxetine Hcl	Paroxetine Hcl	14	42	1260	211.33			14	42	211.33	1260	*
1538272364	Rodriguez	Carmen	Albuquerque	NM	35	Family Practice	S	Paroxetine Hcl	Paroxetine Hcl	12	12	360	95.03			0	0	0	0	#
1538272448	Rivera Santiago	Kimberly	Bayamon	PR	72	General Practice	T	Paroxetine Hcl	Paroxetine Hcl	72	74	2220	415.8			54	56	315.12	1680	*
1538272489	Mccarron	Amy	Lawrence	MA	25	Nurse Practitioner	S	Paroxetine Hcl	Paroxetine Hcl	21	35	1050	248.49		*					*
1538272513	Batson	Kathryn	North Platte	NE	31	Nurse Practitioner	S	Paroxetine Hcl	Paroxetine Hcl	25	25	665	122.07		#					*
1538272539	Kamens	Edward	Leominster	MA	25	Internal Medicine	S	Paroxetine Hcl	Paroxetine Hcl	131	137	4094	1652.91	14		104	104	1327.72	3104	#
1538272885	Dabu	Dionisio	Long Beach	CA	6	Family Practice	S	Paroxetine Hcl	Paroxetine Hcl	12	18	540	147.73			12	18	147.73	540	*
1538273396	Powell	Marceleen	Bolivar	MO	29	Nurse Practitioner	S	Paroxetine Hcl	Paroxetine Hcl	26	51	1530	341.2		#					*
1538273636	Garriott	Francis	Castro Valley	CA	6	Internal Medicine	S	Paroxetine Hcl	Paroxetine Hcl	19	35.2	1056	471.05			19	35.2	471.05	1056	*
1538273933	Beamer	Thomas	Carpinteria	CA	6	Internal Medicine	S	Paroxetine Hcl	Paroxetine Hcl	28	50.2	1506	193.9			11	33	122.33	990	*
1538274022	Jest	Timothy	Brookfield	WI	55	Internal Medicine	S	Paroxetine Hcl	Paroxetine Hcl	24	46	1363	451.66			24	46	451.66	1363	*
1538274055	De Wolf	William	Orinda	CA	6	Internal Medicine	S	Paroxetine Hcl	Paroxetine Hcl	13	13	390	74.43			13	13	74.43	390	*
1538274287	Cutter	Christopher	San Marcos	CA	6	Family Practice	S	Paroxetine Hcl	Paroxetine Hcl	22	42.3	1270	305.26		#					*
1538275243	Nayak	Manoj	Milwaukee	WI	55	Internal Medicine	S	Paroxetine Hcl	Paroxetine Hcl	48	66	1980	525.8			17	33	302.18	990	*
1538275672	Goldthwait	Jan	Albuquerque	NM	35	Internal Medicine	S	Paroxetine Hcl	Paroxetine Hcl	23	47	1355	350.32			23	47	350.32	1355	*
1538275912	Ballard	Evan	Jonesville	NC	37	Family Practice	S	Paroxetine Hcl	Paroxetine Hcl	103	161.2	4767	993.35	18	#					#
1538275987	Zeller	Kathleen	Portsmouth	RI	44	Internal Medicine	S	Paroxetine Hcl	Paroxetine Hcl	19	29	855	220.87			19	29	220.87	855	*
1538276191	West	Flavia	Pontotoc	MS	28	General Practice	S	Paroxetine Hcl	Paroxetine Hcl	21	55	1650	590.77		#					*
1538276324	Hare	Charles	San Francisco	CA	6	Infectious Disease	S	Paroxetine Hcl	Paroxetine Hcl	11	11	330	260.5			0	0	0	0	#
1538276472	Krupitzer	Thomas	Medina	OH	39	Family Practice	S	Paroxetine Hcl	Paroxetine Hcl	19	35	1050	218.33		#					*
1538276936	Franko	Andrew	Lakewood	OH	39	Family Practice	S	Paroxetine Hcl	Paroxetine Hcl	59	123	3690	705.83	14		37	67	476.65	2010	*
1538277090	Rodriguez	Sandra	Leesburg	FL	12	Internal Medicine	S	Paroxetine Hcl	Paroxetine Hcl	21	63	1890	945.28	12		21	63	945.28	1890		12
1538277314	Dybvig	Robert	Stillwater	MN	27	Family Practice	S	Paroxetine Hcl	Paroxetine Hcl	28	84	2520	448.42		#					*
1538277587	Bassi	Tarun	Marshfield	WI	55	Internal Medicine	S	Paroxetine Hcl	Paroxetine Hcl	27	51	1452	224.2			15	31	159.45	852	*
1538277843	Proli	Joseph	Laurel	MS	28	Cardiovascular Disease (Cardiology)	S	Paroxetine Hcl	Paroxetine Hcl	14	23	690	97.54			14	23	97.54	690	*
1538278205	Chun	Soo	Modesto	CA	6	Psychiatry	S	Paroxetine Hcl	Paroxetine Hcl	24	24	720	377.16			0	0	0	0	#
1538279385	Collum	G	Hughes	AR	5	General Practice	S	Paroxetine Hcl	Paroxetine Hcl	18	18	540	55.62		*					*
1538279583	Chi	Tao-Nan	Norwalk	CT	9	Internal Medicine	S	Paroxetine Hcl	Paroxetine Hcl	41	75	2250	652.58			41	75	652.58	2250	*
1538279682	Moldysz	Urszula	Marshfield	WI	55	Internal Medicine	S	Paroxetine Hcl	Paroxetine Hcl	62	82.8	2394	685.23			48	68.8	479.76	2023	*
1538279716	Daines	Michael	Reno	NV	32	Psychiatry	S	Paroxetine Hcl	Paroxetine Hcl	11	17	510	85.87		*					*
1538279773	Marco Borrull	Raul	Caguas	PR	72	Neurology	S	Paroxetine Hcl	Paroxetine Hcl	12	12	360	59.47			12	12	59.47	360	*
1538279807	Katz	Abraham	El Paso	TX	48	Psychiatry	S	Paroxetine Er	Paroxetine Hcl	11	11	330	1470.11			11	11	1470.11	330	*
1538279807	Katz	Abraham	El Paso	TX	48	Psychiatry	S	Paroxetine Hcl	Paroxetine Hcl	24	25	750	173.41		#					*
1538279880	Manown	Timothy	Coventry	RI	44	Internal Medicine	S	Paroxetine Hcl	Paroxetine Hcl	59	115	3450	723.44	11		59	115	723.44	3450		11
1538281647	Kakarala	Madhuri	Grand Rapids	MI	26	Internal Medicine	S	Paroxetine Hcl	Paroxetine Hcl	20	60	1800	366.64		#					*
1538282710	Batt	Charles	New London	NH	33	Psychiatry & Neurology	T	Paroxetine Hcl	Paroxetine Hcl	11	11	330	55.65		*					*
1538283148	Santos	Elisa	Southampton	NY	36	Internal Medicine	S	Paroxetine Hcl	Paroxetine Hcl	15	17	510	161.47			15	17	161.47	510	*
1538283221	Sura	Michael	Lewistown	MT	30	Family Practice	S	Paroxetine Hcl	Paroxetine Hcl	46	46	1350	357.05			33	33	317.92	960	*
1538285416	Ahluwalia	Aneet	Chicago	IL	17	Psychiatry	S	Paroxetine Hcl	Paroxetine Hcl	16	22	660	46.73		*					*
1538286505	Rubenstein	Adam	Daly City	CA	6	Psychiatry	S	Paroxetine Hcl	Paroxetine Hcl	32	40	1166	431.29			0	0	0	0	#
1538289210	Luke	Edward	Wichita Falls	TX	48	Psychiatry	S	Paroxetine Hcl	Paroxetine Hcl	34	34	1020	184.29			0	0	0	0	#
1538290374	Freeman	Steven	Easley	SC	45	Internal Medicine	S	Paroxetine Hcl	Paroxetine Hcl	45	83	2489	303.25	13		45	83	303.25	2489		13
1538292230	Jefvert	Kimberly	Lafayette	IN	18	Nurse Practitioner	S	Paroxetine Hcl	Paroxetine Hcl	28	28	840	273.49			11	11	157.85	330	*
1538292693	Morales	Robert	Kingsville	TX	48	Family Practice	S	Paroxetine Hcl	Paroxetine Hcl	92	150	4500	1165.26	21	#					#
1538295423	Cerqueira	Oliver	Tulsa	OK	40	Internal Medicine	S	Paroxetine Hcl	Paroxetine Hcl	27	29	870	516.5		*					*
1538295431	Aquino	Liani	Kissimmee	FL	12	General Practice	S	Paroxetine Hcl	Paroxetine Hcl	40	40	1200	231.69			22	22	123.84	660	*
1538295712	Phipps	Joe	Desoto	TX	48	Family Practice	S	Paroxetine Hcl	Paroxetine Hcl	21	31	930	236.16			21	31	236.16	930	*
1538295845	Ryle	Larry	Shepherdsville	KY	21	Internal Medicine	S	Paroxetine Hcl	Paroxetine Hcl	37	79	2354	348.71	12		26	62	286.94	1844	*
1538297460	Walker	Jayme	Jackson	TN	47	Nurse Practitioner	S	Paroxetine Hcl	Paroxetine Hcl	11	19	570	106.99		*					*
1538297593	Robertson	Donald	Iuka	MS	28	Internal Medicine	S	Paroxetine Hcl	Paroxetine Hcl	89	137	4050	977.22	21		67	97	741.54	2850	#
1538297932	Shineflew	Cindi	Spokane	WA	53	Physician Assistant	S	Paroxetine Hcl	Paroxetine Hcl	57	90	2700	621.99			46	69	565.13	2070	*
1538298963	Raju	Jayaraju	Utica	NY	36	Psychiatry	S	Paroxetine Hcl	Paroxetine Hcl	52	52	1540	284.64		*					*
1538299615	Obleada	Clarita	Bridgewater	NJ	34	Psychiatry	S	Paroxetine Hcl	Paroxetine Hcl	31	31	878	393.85			0	0	0	0	#
1538299953	Walker	Stanley	Easton	PA	42	Internal Medicine	S	Paroxetine Hcl	Paroxetine Hcl	35	57	1677	532.87		#					*
1538302310	Oliveros	Alexis	Croton On Hudson	NY	36	Internal Medicine	S	Paroxetine Hcl	Paroxetine Hcl	16	16	480	230.7			16	16	230.7	480	*
1538302401	Strader	Elizabeth	Providence	KY	21	Nurse Practitioner	S	Paroxetine Hcl	Paroxetine Hcl	52	66	1980	349.17			24	32	139.52	960	*
1538302658	Cheng	Catherine	La Mesa	CA	6	Family Practice	S	Paroxetine Hcl	Paroxetine Hcl	36	117.3	3520	760.53	13		36	117.3	760.53	3520		13
1538303938	Rickbeil	Tiffany	St Cloud	MN	27	Internal Medicine	S	Paroxetine Hcl	Paroxetine Hcl	37	65	1950	530.4		#					*
1538304456	Lewis	Jessica	Allentown	PA	42	Geriatric Medicine	S	Paroxetine Hcl	Paroxetine Hcl	49	49.2	1470	586.07			32	32.2	396.42	960	*
1538304837	Keen	Marian	Garner	NC	37	Physician Assistant	S	Paroxetine Hcl	Paroxetine Hcl	12	21	630	108		*					*
1538305792	Sandretto	Annette	Chelsea	MI	26	Nurse Practitioner	S	Paroxetine Hcl	Paroxetine Hcl	21	47	1396	250.65			21	47	250.65	1396	*
1538305909	Menzies	Barbara	West Bloomfield	MI	26	Internal Medicine	S	Paroxetine Hcl	Paroxetine Hcl	24	60	1800	347.73			24	60	347.73	1800	*
1538306659	Bergner	Daniel	Grand Rapids	MI	26	Internal Medicine	S	Paroxetine Hcl	Paroxetine Hcl	71	148	4440	1031.73	23		71	148	1031.73	4440		23
1538307335	Hoekje	Aaron	Waynesburg	PA	42	Physician Assistant	S	Paroxetine Hcl	Paroxetine Hcl	13	31	930	466.1		*					*
1538309067	Recalde	Francisco	Downey	CA	6	Specialist	T	Paroxetine Hcl	Paroxetine Hcl	11	21	630	103.97			11	21	103.97	630	*
1538309117	Weed	Mark	Battle Ground	WA	53	Family Practice	S	Paroxetine Hcl	Paroxetine Hcl	21	39	1170	183.28		#					*
1538309877	Jama	Ahlan	Renton	WA	53	Family Practice	S	Paroxetine Hcl	Paroxetine Hcl	12	12	360	47.83			0	0	0	0	#
1538310743	Crowley	Virginia	North Chelmsford	MA	25	Nurse Practitioner	S	Paroxetine Hcl	Paroxetine Hcl	14	14	394	247.57			14	14	247.57	394	*
1538312988	Crew	Erica	Independence	KS	20	Family Practice	S	Paroxetine Hcl	Paroxetine Hcl	13	27	810	123.78			13	27	123.78	810	*
1538313895	Gabriel	Joel	Seward	NE	31	Family Practice	S	Paroxetine Hcl	Paroxetine Hcl	29	29	795	289.73			29	29	289.73	795	*
1538314703	Arcentales	Nicole	Staten Island	NY	36	Internal Medicine	S	Paroxetine Hcl	Paroxetine Hcl	14	40	1200	386.37		#					*
1538315395	Breon	Sarah	Corry	PA	42	Family Practice	S	Paroxetine Hcl	Paroxetine Hcl	41	61	1830	337.17			26	38	212.63	1140	*
1538316799	Sargsian	Nara	New York	NY	36	Physician Assistant	S	Paroxetine Hcl	Paroxetine Hcl	13	13	390	40.69			13	13	40.69	390	*
1538317698	Tysinger	David	Greensboro	NC	37	Physician Assistant	S	Paroxetine Hcl	Paroxetine Hcl	12	22	660	189.23			12	22	189.23	660	*
1538318035	Victorine	Suzanne	Lakeland	FL	12	Nurse Practitioner	S	Paroxetine Hcl	Paroxetine Hcl	18	24	720	169.17		*					*
1538318084	Landron	Eva	San Juan	PR	72	Psychiatry	S	Paroxetine Er	Paroxetine Hcl	12	12	360	2394.29		*					*
1538318084	Landron	Eva	San Juan	PR	72	Psychiatry	S	Paroxetine Hcl	Paroxetine Hcl	12	12	335	82.22		*					*
1538318233	Goodrum	Joshua	Washington	PA	42	Family Practice	S	Paroxetine Hcl	Paroxetine Hcl	32	40	1179	357.96		#					*
1538318506	Rowe	Megan	Glendale	AZ	4	Physician Assistant	S	Paroxetine Hcl	Paroxetine Hcl	11	19	570	65.96			11	19	65.96	570	*
1538319355	Spitael	Bram	Brookings	OR	41	Physician Assistant	S	Paroxetine Hcl	Paroxetine Hcl	46	62	1860	331.06			22	38	214.9	1140	*
1538319561	Sam-Vogelsang	Cynthia	Roswell	NM	35	Nurse Practitioner	S	Paroxetine Hcl	Paroxetine Hcl	16	20	600	148.88			16	20	148.88	600	*
1538320601	Patwa	Premal	Ashtabula	OH	39	Psychiatry	S	Paroxetine Hcl	Paroxetine Hcl	34	42.5	1251	282.63		*					*
1538320601	Patwa	Premal	Ashtabula	OH	39	Psychiatry	S	Paxil	Paroxetine Hcl	23	23	647	3915.94			0	0	0	0	#
1538320767	Clegg	Merja	Marina Del Rey	CA	6	Family Practice	S	Paroxetine Hcl	Paroxetine Hcl	15	21	630	161.79			15	21	161.79	630	*
1538322052	Burkett	Benjamin	Jackson	MS	28	Internal Medicine	S	Paroxetine Hcl	Paroxetine Hcl	48	52	1550	276.05		#					*
1538323555	Liang	Sandy	Honolulu	HI	15	Internal Medicine	S	Paroxetine Hcl	Paroxetine Hcl	11	33	990	401.16			11	33	401.16	990	*
1538329628	Havlovic	Julia	New Orleans	LA	22	Family Practice	S	Paroxetine Hcl	Paroxetine Hcl	49	81	2430	450.01	17		34	64	354.15	1920	#
1538329982	Qattash	Ismail	Champaign	IL	17	Nephrology	S	Paroxetine Hcl	Paroxetine Hcl	12	14	420	142.33		*					*
1538331558	King	Philip	Moses Lake	WA	53	Family Practice	S	Paroxetine Hcl	Paroxetine Hcl	23	29	870	138.15		*					*
1538331723	Kothari	Kirit	Broheadsville	PA	42	Family Practice	S	Paroxetine Hcl	Paroxetine Hcl	12	13	390	64.81			0	0	0	0	#
1538331962	Deere	Deborah	Fayetteville	AR	5	Family Practice	S	Paroxetine Hcl	Paroxetine Hcl	34	38	1140	202.79			13	17	113.91	510	*
1538333554	Fleg	Anthony	Rio Rancho	NM	35	Family Practice	S	Paroxetine Hcl	Paroxetine Hcl	14	20	600	127.29		*					*
1538340237	Haydar	Victoria	Miami	FL	12	Family Practice	S	Paroxetine Hcl	Paroxetine Hcl	12	22	660	250.84			12	22	250.84	660	*
1538342860	Castelein	Delilah	Las Cruces	NM	35	Family Practice	S	Paroxetine Hcl	Paroxetine Hcl	20	58	1740	341.39			20	58	341.39	1740	*
1538342951	Yau	Rani	Santa Ana	CA	6	Family Practice	S	Paroxetine Hcl	Paroxetine Hcl	15	42.3	1270	194.39			15	42.3	194.39	1270	*
1538343306	Cordero	Ida	Vega Baja	PR	72	General Practice	S	Paroxetine Hcl	Paroxetine Hcl	13	13	390	70.08			13	13	70.08	390	*
1538343371	Gress	Debra	Jeannette	PA	42	Nurse Practitioner	S	Paroxetine Hcl	Paroxetine Hcl	63	93	2774	930.69	17		22	50	458.81	1500	*
1538343611	Adewale	Abimbola	Chattanooga	TN	47	Internal Medicine	S	Paroxetine Hcl	Paroxetine Hcl	12	12	360	140.27			12	12	140.27	360	*
1538343678	Emmert	Shannon	Johnson City	TN	47	Nurse Practitioner	S	Paroxetine Hcl	Paroxetine Hcl	13	29	870	295.76		*					*
1538344072	Doriott	Elizabeth	Cincinnati	OH	39	Family Practice	S	Paroxetine Hcl	Paroxetine Hcl	28	38	1136	180.85		*					*
1538345343	Weldt	Charity	Chino Valley	AZ	4	Family Practice	S	Paroxetine Hcl	Paroxetine Hcl	60	104	3120	906.12	14	#					#
1538346382	Morris	Warren	Lima	OH	39	Family Practice	S	Paroxetine Hcl	Paroxetine Hcl	12	12	360	65.17		*					*
1538350053	Upadhyay	Sanjay	Philadelphia	PA	42	Family Practice	S	Paroxetine Hcl	Paroxetine Hcl	11	11	330	35.36			11	11	35.36	330	*
1538350293	Gomez Gonzalez	Alexis	Compton	CA	6	Nurse Practitioner	S	Paroxetine Hcl	Paroxetine Hcl	12	18	540	103.5		*					*
1538351176	Cabasug	Michael	Kennewick	WA	53	Family Practice	S	Paroxetine Hcl	Paroxetine Hcl	16	30	900	189.67		#					*
1538351705	Hoffman	Tawnya	Brownsville	CA	6	Physician Assistant	S	Paroxetine Hcl	Paroxetine Hcl	60	80	2280	1382.6			49	53	1097.8	1470	*
1538352968	Dieter	Benjamin	Henderson	NC	37	Family Practice	S	Paroxetine Hcl	Paroxetine Hcl	62	86.7	2569	646.18	14		40	64	383.72	1888	*
1538353073	Wright Mast	Michelle	Frankfort	IN	18	Nurse Practitioner	S	Paroxetine Hcl	Paroxetine Hcl	58	90	2700	462.52	11	#					*
1538353164	Brown	Mary	Rochester	NY	36	Nurse Practitioner	S	Paroxetine Hcl	Paroxetine Hcl	15	15	448	134.71			15	15	134.71	448	*
1538358635	Hansen	Mulloy	Lewiston	ID	16	Family Practice	S	Paroxetine Hcl	Paroxetine Hcl	30	30.2	861	254.46			15	15	73.32	435	*
1538359138	Shu	Janet	Brighton	MA	25	Psychiatry	S	Paroxetine Er	Paroxetine Hcl	13	13	364	1171.85			13	13	1171.85	364	*
1538360912	Fieler	Lisha	Cincinnati	OH	39	Internal Medicine	S	Paroxetine Hcl	Paroxetine Hcl	23	37	1110	301.73			23	37	301.73	1110	*
1538361464	Moore	Nancy	Colton	CA	6	Geriatric Medicine	S	Paroxetine Hcl	Paroxetine Hcl	18	30	900	388.68		#					*
1538363106	Laviolette	Amanda	Austin	TX	48	Internal Medicine	S	Paroxetine Hcl	Paroxetine Hcl	43	51	1530	425.9			43	51	425.9	1530	*
1538364005	Kang	Bobby	Enid	OK	40	Family Practice	S	Paroxetine Hcl	Paroxetine Hcl	16	30	900	175.29		#					*
1538364245	Bliss	Theron	Sapulpa	OK	40	Family Practice	S	Paroxetine Er	Paroxetine Hcl	13	13	386	1298.71		#					*
1538364245	Bliss	Theron	Sapulpa	OK	40	Family Practice	S	Paroxetine Hcl	Paroxetine Hcl	58	72	2160	937.5			47	61	870.07	1830	*
1538365309	Lacorte	Larissa	Vista	CA	6	Psychiatry	S	Paroxetine Hcl	Paroxetine Hcl	21	41.7	1252	368.69	11	#					*
1538365424	Melancon	Keri	Sevierville	TN	47	Family Practice	S	Paroxetine Hcl	Paroxetine Hcl	41	109	3270	663.62	16		30	84	518.68	2520	#
1538367263	Enecilla	Mignon	Geneva	NY	36	Family Practice	S	Paroxetine Hcl	Paroxetine Hcl	37	47	1394	326.3			37	47	326.3	1394	*
1538367313	Wander	Jason	Keller	TX	48	Family Practice	S	Paroxetine Hcl	Paroxetine Hcl	15	19	555	78.57			15	19	78.57	555	*
1538367479	Smith	Erica	Jonesboro	AR	5	Psychiatry	S	Paroxetine Hcl	Paroxetine Hcl	50	52	1553	322.23			22	24	164.92	720	*
1538367909	Weber	Mary	Kirkland	WA	53	Nurse Practitioner	S	Paroxetine Hcl	Paroxetine Hcl	30	30	840	169.14			13	13	60.55	364	*
1538368014	Bahmanpour	Kaveh	San Diego	CA	6	Family Practice	S	Paroxetine Hcl	Paroxetine Hcl	13	13	341	234.41			13	13	234.41	341	*
1538368345	Snow	Angela	Lafayette	LA	22	Internal Medicine	S	Paroxetine Hcl	Paroxetine Hcl	20	22	660	205.23		#					*
1538368568	Hoover	Sondra	Jacksonville	IL	17	Nurse Practitioner	S	Paroxetine Hcl	Paroxetine Hcl	18	18	540	66.65			18	18	66.65	540	*
1538368717	Al Haddad	Suhaila	Phoenix	AZ	4	Psychiatry	S	Paroxetine Hcl	Paroxetine Hcl	16	16	470	143.86		*					*
1538369772	Aliapoulios	John	Palm Desert	CA	6	Psychiatry & Neurology	T	Paroxetine Hcl	Paroxetine Hcl	12	12	360	185.71			12	12	185.71	360	*
1538370036	Arredondo	Alyssa	San Antonio	TX	48	Physician Assistant	S	Paroxetine Hcl	Paroxetine Hcl	15	19	570	108.97		#					*
1538374236	Harding	Erica	Clarkston	MI	26	Internal Medicine	S	Paroxetine Hcl	Paroxetine Hcl	20	58	1740	260.81		*					*
1538375043	Dean	Neely	Columbus	GA	13	Obstetrics & Gynecology	S	Paroxetine Hcl	Paroxetine Hcl	12	12	360	141.92			0	0	0	0	#
1538375365	Forrest	Brenda	Sonora	CA	6	Internal Medicine	S	Paroxetine Hcl	Paroxetine Hcl	17	29	870	266.04			17	29	266.04	870	*
1538378880	Pedroso Montesino	Norberto	Pembroke Pines	FL	12	Family Practice	S	Paroxetine Hcl	Paroxetine Hcl	20	32	960	155.81		#					*
1538381470	Cochran	Keith	Litchfield	IL	17	Family Practice	S	Paroxetine Hcl	Paroxetine Hcl	43	47	1333	248.53			14	14	102.47	343	*
1538383104	Hoang	Khang	Buena Park	CA	6	Family Practice	S	Paroxetine Hcl	Paroxetine Hcl	11	36	1080	227.49		*					*
1538383799	Woodruff	Adam	Jonesboro	AR	5	Nephrology	S	Paroxetine Hcl	Paroxetine Hcl	20	22	660	87.69		*					*
1538384375	Nichols	Robert	Tullahoma	TN	47	Internal Medicine	S	Paroxetine Hcl	Paroxetine Hcl	14	40	1200	210.94		*					*
1538385091	Lizarraga	William	Nashville	TN	47	Internal Medicine	S	Paroxetine Hcl	Paroxetine Hcl	12	28	840	105.07			12	28	105.07	840	*
1538386644	Mahajan	Videh	Coon Rapids	MN	27	Internal Medicine	S	Paroxetine Hcl	Paroxetine Hcl	76	182	5460	1127.49	18	#					#
1538387329	Gies	Marjorie	Santa Barbara	CA	6	Neuropsychiatry	S	Paxil Cr	Paroxetine Hcl	11	11	330	1904.13			11	11	1904.13	330	*
1538388251	Guernsey	David	Chanute	KS	20	Family Practice	S	Paroxetine Hcl	Paroxetine Hcl	56	85	2470	405.91	11	#					*
1538389101	Grossman	Margaret	Orangeburg	SC	45	General Practice	T	Paroxetine Hcl	Paroxetine Hcl	42	66	1866	576.36	12		17	25	115	750	*
1538389481	Picchio	Luciano	Camp Hill	PA	42	Psychiatry & Neurology	T	Paroxetine Hcl	Paroxetine Hcl	15	15	450	68.55		*					*
1538390950	Delacruz	Flavia	Elizabeth	NJ	34	Internal Medicine	S	Paroxetine Hcl	Paroxetine Hcl	15	17	510	87.92		#					*
1538391388	Hoff	Angela	New Albany	OH	39	Nurse Practitioner	S	Paroxetine Hcl	Paroxetine Hcl	16	16	454	137		#					*
1538391453	Metheny	David	Ellaville	GA	13	Nurse Practitioner	S	Paroxetine Hcl	Paroxetine Hcl	21	21	622	110.23		#					*
1538392691	Barnes	Phillip	Hoisington	KS	20	Physician Assistant	S	Paroxetine Hcl	Paroxetine Hcl	22	30	900	163.73		*					*
1538393137	Jamelarin	Jahannah	Columbus	OH	39	Psychiatry	S	Paroxetine Hcl	Paroxetine Hcl	35	35	1019	297.52		*					*
1538394291	Nall	Monica	Milton	FL	12	Family Practice	S	Paroxetine Hcl	Paroxetine Hcl	24	32	960	223.34		#					*
1538394978	Vanschenck	Christopher	Stockton	CA	6	Psychiatry	S	Paroxetine Hcl	Paroxetine Hcl	89	89.7	2692	1068.29	12	*					*
1538395066	Devor	Kristin	Columbus	OH	39	Family Practice	S	Paroxetine Hcl	Paroxetine Hcl	19	31	930	147.83			19	31	147.83	930	*
1538397658	Zimik	Elcy	Waterloo	SC	45	Family Practice	S	Paroxetine Hcl	Paroxetine Hcl	36	52	1560	492.71		#					*
1538399613	Orandi	Dariush	Fergus Falls	MN	27	Internal Medicine	S	Paroxetine Hcl	Paroxetine Hcl	11	29	870	158.03			11	29	158.03	870	*
1538401666	Bienvenu	Shauna	Arnaudville	LA	22	Family Practice	S	Paroxetine Hcl	Paroxetine Hcl	16	18	540	144.9		*					*
1538403084	Mesghenna	Sophia	El Cajon	CA	6	Physician Assistant	S	Paroxetine Hcl	Paroxetine Hcl	12	26	780	280.02			12	26	280.02	780	*
1538403514	Selby	Katherine	Louisville	KY	21	Nurse Practitioner	S	Paroxetine Hcl	Paroxetine Hcl	16	28	840	189.98		#					*
1538404520	Dalek	Erica	Wheeling	WV	54	Nurse Practitioner	S	Paroxetine Hcl	Paroxetine Hcl	20	22	660	97.98			20	22	97.98	660	*
1538405139	Waldron	Kaitlin	Rumford	ME	23	Nurse Practitioner	S	Paroxetine Hcl	Paroxetine Hcl	23	25	750	246.4		*					*
1538409305	Rosenberg	Christina	Lacey	WA	53	Nurse Practitioner	S	Paroxetine Hcl	Paroxetine Hcl	11	17	404	51.7		*					*
1538412259	Mucci	Beth	Hilton	NY	36	Nurse Practitioner	S	Paroxetine Hcl	Paroxetine Hcl	25	50.3	1510	495.62		#					*
1538415161	Halbach	Zhi	Bethlehem	PA	42	Family Practice	S	Paroxetine Hcl	Paroxetine Hcl	14	26	780	146.75		*					*
1538416573	Mosley	Toccara	Elkton	MD	24	Nurse Practitioner	S	Paroxetine Hcl	Paroxetine Hcl	21	21	630	127.08		*					*
1538418918	Tullis	Tiffany	Dover	DE	10	Nurse Practitioner	S	Paroxetine Hcl	Paroxetine Hcl	16	36	1080	136.49		#					*
1538419429	Tuitt	Kelenne	Bamberg	SC	45	Family Practice	S	Paroxetine Hcl	Paroxetine Hcl	35	48	1440	252.8			22	31	181.17	930	*
1538420229	Hartgrove	Nathan	Chattanooga	TN	47	Internal Medicine	S	Paroxetine Hcl	Paroxetine Hcl	18	54	1620	408.79		#					*
1538421938	Libby	Matthew	Wellfleet	MA	25	Family Practice	S	Paroxetine Hcl	Paroxetine Hcl	14	18	540	69.53			14	18	69.53	540	*
1538422076	Sandler	Bryan	Canandaigua	NY	36	Family Practice	S	Paroxetine Hcl	Paroxetine Hcl	14	16	480	147.1		#					*
1538424346	Atluri	Paavani	Coquille	OR	41	Internal Medicine	S	Paroxetine Hcl	Paroxetine Hcl	19	35	1050	294.01		#					*
1538427109	Lappas	Karen	La Jolla	CA	6	Nurse Practitioner	S	Paroxetine Hcl	Paroxetine Hcl	17	17	510	132.41			17	17	132.41	510	*
1538427364	Kumar	Seema	Aurora	IL	17	Family Practice	S	Paroxetine Hcl	Paroxetine Hcl	12	12	360	97			12	12	97	360	*
1538428883	Bralley	Emily	Marion	VA	51	Family Practice	S	Paroxetine Hcl	Paroxetine Hcl	11	15	450	51.67			11	15	51.67	450	*
1538429527	Tenenbaum	Joseph	San Diego	CA	6	Family Practice	S	Paroxetine Hcl	Paroxetine Hcl	16	37	1110	236.74		#					*
1538429725	Hurlburt	James	Nacogdoches	TX	48	Family Practice	S	Paroxetine Hcl	Paroxetine Hcl	26	28	824	132.17			13	15	68.03	450	*
1538429972	Gabre	Joel	Cincinnati	OH	39	Internal Medicine	S	Paroxetine Hcl	Paroxetine Hcl	18	18	480	160.46		*					*
1538434295	Martin	Angela	Dequeen	AR	5	Nurse Practitioner	S	Paroxetine Hcl	Paroxetine Hcl	76	122	3660	715.79	16		60	88	402.12	2640	#
1538436407	Harpster	Melinda	Ashland	OH	39	Nurse Practitioner	S	Paroxetine Hcl	Paroxetine Hcl	20	28	840	113.39			20	28	113.39	840	*
1538436670	Gordon	Clara	Weaverville	CA	6	Physician Assistant	S	Paroxetine Hcl	Paroxetine Hcl	18	18	540	111.5			0	0	0	0	#
1538436928	Senthivel	Abiramasundari	Cumming	GA	13	Family Practice	S	Paroxetine Hcl	Paroxetine Hcl	11	29	870	243.27			11	29	243.27	870	*
1538437223	Gardella	Christine	Waldorf	MD	24	Physician Assistant	S	Paroxetine Hcl	Paroxetine Hcl	17	17.2	516	79.33			17	17.2	79.33	516	*
1538437611	Keys	Kelly	Casa Grande	AZ	4	Nurse Practitioner	S	Paroxetine Hcl	Paroxetine Hcl	14	26	780	179.89		*					*
1538439278	Burrows	Jennifer	Berlin	NJ	34	Physician Assistant	S	Paroxetine Hcl	Paroxetine Hcl	41	83	2490	370.64	12		20	46	210.26	1380	*
1538439559	Nebu	Chacko	Fort Pierce	FL	12	General Practice	S	Paroxetine Hcl	Paroxetine Hcl	19	19	541	232.73			19	19	232.73	541	*
1538440862	Burgholzer	Jill	Easton	MD	24	Nurse Practitioner	S	Paroxetine Hcl	Paroxetine Hcl	11	11	330	86.9			11	11	86.9	330	*
1538442736	Martin	Katherine	Grand Haven	MI	26	Physician Assistant	S	Paroxetine Hcl	Paroxetine Hcl	21	23	690	209.5		#					*
1538444377	Mulcahy	Ann	Seattle	WA	53	Nurse Practitioner	S	Paroxetine Hcl	Paroxetine Hcl	13	13	342	147.75			13	13	147.75	342	*
1538444880	Smith	Joshua	Hillsboro	KS	20	Physician Assistant	S	Paroxetine Hcl	Paroxetine Hcl	14	14	396	83.38			14	14	83.38	396	*
1538446117	Wagner	Katherine	Sacramento	CA	6	Nurse Practitioner	S	Paroxetine Er	Paroxetine Hcl	20	20	587	2487.09		#					*
1538446117	Wagner	Katherine	Sacramento	CA	6	Nurse Practitioner	S	Paroxetine Hcl	Paroxetine Hcl	105	127	3773	818.77	18		22	42	317.66	1251	*
1538447677	Karam	David	Burlingame	CA	6	Internal Medicine	S	Paroxetine Hcl	Paroxetine Hcl	28	48	1440	520.1			28	48	520.1	1440	*
1538450408	Aimua	Faith	Johnson City	TN	47	Psychiatry	S	Paroxetine Hcl	Paroxetine Hcl	153	171	4990	1511.5	26		112	128	1207.16	3730	#
1538450408	Aimua	Faith	Johnson City	TN	47	Psychiatry	S	Paxil Cr	Paroxetine Hcl	11	11	330	3788.57			0	0	0	0	#
1538451398	Janzig	Lindsey	Albert Lea	MN	27	Nurse Practitioner	S	Paroxetine Hcl	Paroxetine Hcl	16	34	1016	351.82		#					*
1538451703	Schultz	Nicole	Melbourne	FL	12	Nurse Practitioner	S	Paroxetine Hcl	Paroxetine Hcl	19	29	870	406.93		*					*
1538452073	Lundquist-Smith	Layla	Pensacola	FL	12	Family Practice	S	Paroxetine Hcl	Paroxetine Hcl	45	59.1	1773	378.94			28	34.1	257.73	1023	*
1538452396	Jacinto	Rochelle	Levelland	TX	48	Family Practice	S	Paroxetine Hcl	Paroxetine Hcl	13	21	630	57.86		#					*
1538453238	Trent	Cecilia	Hyndman	PA	42	Nurse Practitioner	S	Paroxetine Hcl	Paroxetine Hcl	12	12	360	65.05		#					*
1538454863	Stellman	Christopher	Oklahoma City	OK	40	Family Practice	S	Paroxetine Hcl	Paroxetine Hcl	28	60	1800	280.91		#					*
1538455027	Bender	Courtney	Evansville	IN	18	Family Practice	S	Paroxetine Hcl	Paroxetine Hcl	11	33	990	247.16		*					*
1538456470	Young	Weston	Casper	WY	56	Family Practice	S	Paroxetine Hcl	Paroxetine Hcl	21	41	1230	191.42		#					*
1538456892	Bolinger	Clifton	Barboursville	WV	54	Family Practice	S	Paroxetine Hcl	Paroxetine Hcl	61	75	2250	377.95	18		27	41	169.27	1230	*
1538457064	Brody	Kelsey	Westminster	CO	8	Family Practice	S	Paroxetine Hcl	Paroxetine Hcl	23	49	1470	358.29		#					*
1538457304	Debs	Giselle	Pembroke Pines	FL	12	Internal Medicine	S	Paroxetine Hcl	Paroxetine Hcl	151	156	4680	759.14	25	#					#
1538457908	Yorns	Lindsay	Plymouth	MA	25	Family Practice	S	Paroxetine Hcl	Paroxetine Hcl	17	29	870	135.68		#					*
1538458591	Chughtai	Noshaba	Merced	CA	6	Family Practice	S	Paroxetine Hcl	Paroxetine Hcl	12	12	360	42.48			12	12	42.48	360	*
1538458948	Frankel	Matthew	Lecanto	FL	12	Psychiatry	S	Paroxetine Hcl	Paroxetine Hcl	28	32	960	221.47			14	16	135.53	480	*
1538459474	Urban	Erika	Pawleys Island	SC	45	Internal Medicine	S	Paroxetine Hcl	Paroxetine Hcl	48	76	2280	557.05			48	76	557.05	2280	*
1538459482	Kaysin	Alexander	Chapel Hill	NC	37	Family Practice	S	Paroxetine Hcl	Paroxetine Hcl	16	16	480	90.32		*					*
1538460498	Cadoo	Lisa	Bayonne	NJ	34	Internal Medicine	S	Paroxetine Hcl	Paroxetine Hcl	11	23	690	209.88		*					*
1538461066	Fu	Jun	Saint Albans	VT	50	Internal Medicine	S	Paroxetine Hcl	Paroxetine Hcl	27	33	990	230.13			27	33	230.13	990	*
1538461645	Orear	Angelena	El Dorado Springs	MO	29	Nurse Practitioner	S	Paroxetine Hcl	Paroxetine Hcl	20	28	840	124.68			20	28	124.68	840	*
1538463393	Bickle	Jennifer	Sturgis	MI	26	Nurse Practitioner	S	Paroxetine Hcl	Paroxetine Hcl	23	29	870	143.31		*					*
1538463559	Reese	Sally	Leander	TX	48	Nurse Practitioner	S	Paroxetine Hcl	Paroxetine Hcl	14	14	254	119.62			14	14	119.62	254	*
1538464235	Bishop	Sharma	Hemet	CA	6	Internal Medicine	S	Paroxetine Hcl	Paroxetine Hcl	52	78	2340	565.82	19		32	56	436.03	1680	#
1538465299	Grigoryants	Karine	West Babylon	NY	36	Psychiatry	S	Paroxetine Hcl	Paroxetine Hcl	12	12	360	77.55			0	0	0	0	#
1538465943	Fox	Brianne	Southampton	NY	36	Physician Assistant	S	Paroxetine Hcl	Paroxetine Hcl	11	11	310	261.61		*					*
1538468129	Johnson	Joyce	Bolivia	NC	37	Family Practice	S	Paroxetine Hcl	Paroxetine Hcl	28	66	1980	366.68		#					*
1538468491	Krok	Elion	West Orange	NJ	34	Internal Medicine	S	Paroxetine Er	Paroxetine Hcl	12	12	360	1678.53			12	12	1678.53	360	*
1538469689	Thomas	Carricka Cartrica	Gulfport	MS	28	Nurse Practitioner	S	Paroxetine Hcl	Paroxetine Hcl	12	20	600	74.84		*					*
1538469770	Robinson	Angela	New York	NY	36	Nurse Practitioner	S	Paroxetine Hcl	Paroxetine Hcl	108	108	3240	593.52	20		28	28	111.8	840	*
1538469804	Grisanti	Danielle	Amherst	NY	36	Nurse Practitioner	S	Paroxetine Hcl	Paroxetine Hcl	11	19	570	133.63			11	19	133.63	570	*
1538470133	Emamdee	Alan	Philadelphia	PA	42	Psychiatry	S	Paroxetine Hcl	Paroxetine Hcl	16	22	660	159.38		*					*
1538470257	Mody	Devanshi	Jacksonville	FL	12	Neurology	S	Paroxetine Hcl	Paroxetine Hcl	12	12	360	153.16			12	12	153.16	360	*
1538470331	He	Yan Lin	Boca Raton	FL	12	Internal Medicine	S	Paroxetine Hcl	Paroxetine Hcl	43	73	2190	334.69		#					*
1538471313	Blaser	Brett	Farmington	UT	49	Family Practice	S	Paroxetine Hcl	Paroxetine Hcl	21	41	1230	379.46			21	41	379.46	1230	*
1538471495	Lagroue	Erin	Livingston	LA	22	Nurse Practitioner	S	Paroxetine Hcl	Paroxetine Hcl	11	15	420	81.8			11	15	81.8	420	*
1538471610	Khan	Sobia	Westlake	OH	39	Internal Medicine	S	Paroxetine Hcl	Paroxetine Hcl	16	30	900	138.42			16	30	138.42	900	*
1538472105	Simon	Margaret	Salinas	CA	6	Family Practice	S	Paroxetine Hcl	Paroxetine Hcl	13	15	450	132.76		#					*
1538474093	Kapadia	Ashmeeta	Simi Valley	CA	6	Family Practice	S	Paroxetine Hcl	Paroxetine Hcl	14	14	420	113.37		#					*
1538475181	Joseph	Tammy	Mount Vernon	OH	39	Nurse Practitioner	S	Paroxetine Hcl	Paroxetine Hcl	63	81	2378	490.83	12		44	54	378.65	1594	*
1538476072	Vital	Manuela	Mesa	AZ	4	Nurse Practitioner	S	Paroxetine Hcl	Paroxetine Hcl	22	26	739	397.27		#					*
1538476163	Roper	Virginia	Syracuse	NY	36	Nurse Practitioner	S	Paroxetine Hcl	Paroxetine Hcl	31	31	861	278.01	15	*					*
1538477435	Kaur	Deep Kamal	Iowa City	IA	19	Internal Medicine	S	Paroxetine Hcl	Paroxetine Hcl	30	38	1140	168.7		#					*
1538478565	Lue-Lai	Jessica	Chicago	IL	17	Family Practice	S	Paroxetine Hcl	Paroxetine Hcl	16	16	480	70.64			0	0	0	0	#
1538479605	Rosenstein	Iris	Foxboro	MA	25	Physician Assistant	S	Paroxetine Hcl	Paroxetine Hcl	30	38	1140	169.69		#					*
1538479829	Mcfadden	Melissa	Fort Worth	TX	48	Family Practice	S	Paroxetine Hcl	Paroxetine Hcl	25	55	1650	380.46			25	55	380.46	1650	*
1538480025	Ahmed	Monazza	Syracuse	NY	36	Family Practice	S	Paroxetine Hcl	Paroxetine Hcl	12	23	690	214		*					*
1538480223	Peterson	Stephanie	Hamburg	MI	26	Internal Medicine	S	Paroxetine Hcl	Paroxetine Hcl	22	39	1170	217.01			22	39	217.01	1170	*
1538480272	Goubert	Ana	Raymond	NH	33	Family Practice	S	Paroxetine Hcl	Paroxetine Hcl	12	22	660	182.28		*					*
1538480439	Derickson	Keith	Fort Wayne	IN	18	Family Practice	S	Paroxetine Hcl	Paroxetine Hcl	18	40	1185	231.79			18	40	231.79	1185	*
1538480637	Theyel	Brian	Providence	RI	44	Psychiatry	S	Paroxetine Hcl	Paroxetine Hcl	19	19	536	161.59		*					*
1538481841	Gonzalez Soto	Kelvin	Moca	PR	72	General Practice	S	Paroxetine Er	Paroxetine Hcl	15	15	450	1947.62			15	15	1947.62	450	*
1538481841	Gonzalez Soto	Kelvin	Moca	PR	72	General Practice	S	Paroxetine Hcl	Paroxetine Hcl	62	64	1920	299.82	11		62	64	299.82	1920		11
1538483284	Porto Carreiro	Fernanda	Baltimore	MD	24	Internal Medicine	S	Paroxetine Hcl	Paroxetine Hcl	13	37	1110	168.28		*					*
1538483375	Shearer	Marci	West Enfield	ME	23	Nurse Practitioner	S	Paroxetine Hcl	Paroxetine Hcl	54	78	2340	425.28			36	54	265.06	1620	*
1538483656	Misiura	Kellysue	Allentown	PA	42	Nurse Practitioner	S	Paroxetine Hcl	Paroxetine Hcl	25	25	671	227.63			25	25	227.63	671	*
1538485941	Brightwell	David	Melbourne	AR	5	Physician Assistant	S	Paroxetine Hcl	Paroxetine Hcl	52	60.3	1808	313		*					*
1538486139	Griffiths	Alexis	Vancouver	WA	53	Physician Assistant	S	Paroxetine Hcl	Paroxetine Hcl	11	33	990	177.48			11	33	177.48	990	*
1538486576	Herbst	Brian	Orchard Park	NY	36	Family Practice	S	Paroxetine Hcl	Paroxetine Hcl	45	77	2310	580.83	12		21	50	301.63	1500	*
1538488705	Gallardo	Andrea	San Diego	CA	6	Psychiatry	S	Paroxetine Hcl	Paroxetine Hcl	17	43.3	1298	641.69		#					*
1538488788	Brown	Julie	Geneseo	IL	17	Family Practice	S	Paroxetine Hcl	Paroxetine Hcl	96	146.2	4255	1316.12	24	#					#
1538488861	Tarnovetskyy	Nelya	Brooklyn	NY	36	Psychiatry	S	Paroxetine Hcl	Paroxetine Hcl	26	26	780	148.1		*					*
1538489562	Vaughan	Todd	Livingston	AL	1	Family Practice	S	Paroxetine Hcl	Paroxetine Hcl	28	58	1724	421.49		#					*
1538489679	Long	Joshua	King	NC	37	Family Practice	S	Paroxetine Hcl	Paroxetine Hcl	60	72	2154	380.05			35	39	232.1	1170	*
1538490297	Wyatt	Kimberly	Longview	TX	48	Physician Assistant	S	Paroxetine Hcl	Paroxetine Hcl	15	23	690	106.96			15	23	106.96	690	*
1538493028	Weaver	Megan	North Huntingdon	PA	42	Physician Assistant	S	Paroxetine Hcl	Paroxetine Hcl	18	32	960	173.2			18	32	173.2	960	*
1538497524	Drollinger	Brooke	Ogden	UT	49	Family Practice	S	Paroxetine Hcl	Paroxetine Hcl	16	32	960	183.6			16	32	183.6	960	*
1538498670	Haines	Joan	Houlton	ME	23	Nurse Practitioner	S	Paroxetine Hcl	Paroxetine Hcl	47	55	1646	462.94			47	55	462.94	1646	*
1538498738	Brown	Ronnie	Phoenix	AZ	4	Nurse Practitioner	S	Paroxetine Hcl	Paroxetine Hcl	16	16	480	115.67		*					*
1538500814	Coots	Rebecca	Hazard	KY	21	Nurse Practitioner	S	Paroxetine Hcl	Paroxetine Hcl	15	15	450	87.33			0	0	0	0	#
1538501622	Oman	Elizabeth	Minneapolis	MN	27	Nurse Practitioner	S	Paroxetine Hcl	Paroxetine Hcl	11	11	330	95.22			11	11	95.22	330	*
1538502521	Simpson	Benjamin	Spokane	WA	53	Family Practice	S	Paroxetine Hcl	Paroxetine Hcl	44	44.3	1262	191.27		*					*
1538506779	Drake	Lauren	Bel Air	MD	24	Family Practice	S	Paroxetine Hcl	Paroxetine Hcl	11	15	450	103.1		*					*
1538508478	Carley	Joseph	Pittsburgh	PA	42	Student in an Organized Health Care Education/Training Program	T	Paroxetine Hcl	Paroxetine Hcl	20	24	704	183.81			0	0	0	0	#
1538509344	Ellstein	Erin	Albany	NY	36	Physician Assistant	S	Paroxetine Hcl	Paroxetine Hcl	41	41.1	1152	2405.14			23	23.1	1341.88	648	*
1538509443	Cone	Regan	Davenport	IA	19	Family Practice	S	Paroxetine Hcl	Paroxetine Hcl	18	18.1	543	81.97		*					*
1538525381	Steinhoff	Mary	Hemet	CA	6	Nurse Practitioner	S	Paroxetine Hcl	Paroxetine Hcl	15	17	491	161.25		*					*
1538528575	Okafor	Eugene	El Paso	TX	48	Nurse Practitioner	S	Paroxetine Hcl	Paroxetine Hcl	14	40	1191	204.62	13	*					*
1538530027	Dellerba	Julie	Havre	MT	30	Nurse Practitioner	S	Paroxetine Hcl	Paroxetine Hcl	23	49	1455	187.66			23	49	187.66	1455	*
1538532320	Warren	Alice	Tucson	AZ	4	Nurse Practitioner	S	Paroxetine Hcl	Paroxetine Hcl	11	11	290	541.05			11	11	541.05	290	*
1538532379	Bigelow	Brian	Wayne	MI	26	Nurse Practitioner	S	Paroxetine Er	Paroxetine Hcl	27	27.7	831	7250.22			0	0	0	0	#
1538532379	Bigelow	Brian	Wayne	MI	26	Nurse Practitioner	S	Paroxetine Hcl	Paroxetine Hcl	170	174.5	5234	951.24	25		25	25.8	167.61	775	*
1538535695	Henry	Madelyn	Buffalo	NY	36	Nurse Practitioner	S	Paroxetine Hcl	Paroxetine Hcl	23	23.7	687	119.82			0	0	0	0	#
1538536214	Calone	Gregory	Greensboro	NC	37	Nurse Practitioner	S	Paroxetine Hcl	Paroxetine Hcl	13	25	750	160.61			13	25	160.61	750	*
1538539143	Hunter	Nancy	Post Falls	ID	16	Nurse Practitioner	S	Paroxetine Hcl	Paroxetine Hcl	21	21.5	544	138.8		#					*
1538542816	Harris	Mark	Louisville	KY	21	Nurse Practitioner	S	Paroxetine Hcl	Paroxetine Hcl	20	24	720	234.17		*					*
1538543509	Millet	Lacy	Donaldsonville	LA	22	Nurse Practitioner	S	Paroxetine Hcl	Paroxetine Hcl	41	41	1230	210.1			23	23	131.95	690	*
1538543988	Medrano Mendez	Carolina	Jersey City	NJ	34	Internal Medicine	S	Paroxetine Hcl	Paroxetine Hcl	26	26	765	168.1			14	14	121.46	405	*
1538546874	Rice	John	Memphis	TN	47	Nurse Practitioner	S	Paroxetine Hcl	Paroxetine Hcl	15	19	570	187.76			15	19	187.76	570	*
1538546981	Castelli	Chiara	Monterey	CA	6	Physician Assistant	S	Paroxetine Hcl	Paroxetine Hcl	17	29	870	288.59			17	29	288.59	870	*
1538550611	Eldersveld	Rachel	Tucson	AZ	4	Nurse Practitioner	S	Paroxetine Hcl	Paroxetine Hcl	40	70	2100	424.33	11	#					*
1538551254	Bedward	Darcey	Evansville	WI	55	Nurse Practitioner	S	Paroxetine Hcl	Paroxetine Hcl	11	33	990	396.72			11	33	396.72	990	*
1538555834	Whorton	Monica	Union City	TN	47	Nurse Practitioner	S	Paroxetine Hcl	Paroxetine Hcl	65	67	1957	486.8	14		15	15	49.06	450	*
1538558549	Jiwani	Munira	Houston	TX	48	Nurse Practitioner	S	Paroxetine Hcl	Paroxetine Hcl	33	35	1005	210.43		*					*
1538558663	Cole	Katherine	Fayetteville	NC	37	Physician Assistant	S	Paroxetine Hcl	Paroxetine Hcl	27	37	1110	185.39			16	26	113.89	780	*
1538558754	Gray	Kaitlyn	Dover	OH	39	Physician Assistant	S	Paroxetine Hcl	Paroxetine Hcl	16	20	600	61.18		#					*
1538560347	Jarrett	Amy	Kodak	TN	47	Nurse Practitioner	S	Paroxetine Hcl	Paroxetine Hcl	59	77	2310	570.14	12		34	44	315.35	1320	*
1538560412	Bhardwaj	Esha	Cromwell	CT	9	Nurse Practitioner	S	Paroxetine Hcl	Paroxetine Hcl	11	11	330	69.1			0	0	0	0	#
1538561618	Price	Carol	Somerset	KY	21	Nurse Practitioner	S	Paroxetine Er	Paroxetine Hcl	11	11	330	1163.71			11	11	1163.71	330	*
1538561618	Price	Carol	Somerset	KY	21	Nurse Practitioner	S	Paroxetine Hcl	Paroxetine Hcl	63	66.7	1979	404.52	12		25	27.7	279.93	830	*
1538564109	Wolfe Sepulveda	Lara	Phoenix	AZ	4	Nurse Practitioner	S	Paroxetine Hcl	Paroxetine Hcl	34	41	1230	308.1		*					*
1538567565	Miles	Heidi	Hanover	PA	42	Nurse Practitioner	S	Paroxetine Hcl	Paroxetine Hcl	33	33	990	300.87			11	11	49.24	330	*
1538571211	Behari	Gauri	Houma	LA	22	Student in an Organized Health Care Education/Training Program	T	Paroxetine Hcl	Paroxetine Hcl	12	16	480	69.42			0	0	0	0	#
1538573449	Lenz	Rebecca	Saint Paul	MN	27	Nurse Practitioner	S	Paroxetine Hcl	Paroxetine Hcl	12	12	360	204.17			12	12	204.17	360	*
1538574165	Carrasco Cabrera	Veronica	Salem	OR	41	Family Practice	S	Paroxetine Hcl	Paroxetine Hcl	13	29	848	239.15		*					*
1538576046	Chan	Tony	Lewiston	ME	23	Family Practice	S	Paroxetine Hcl	Paroxetine Hcl	27	27	810	305.64			16	16	85.64	480	*
1538576244	Clum	Karen	Zanesville	OH	39	Nurse Practitioner	S	Paroxetine Hcl	Paroxetine Hcl	18	18.2	529	191.38			0	0	0	0	#
1538577408	Dumorne	Naderge	Fort Lauderdale	FL	12	Nurse Practitioner	S	Paroxetine Hcl	Paroxetine Hcl	15	21	630	159.38		*					*
1538578125	Halsrud	Lacy	Wesley	IA	19	Nurse Practitioner	S	Paroxetine Hcl	Paroxetine Hcl	17	21	630	334.31		*					*
1538582531	Roberts	Marcella	Mccomb	MS	28	Nurse Practitioner	S	Paroxetine Hcl	Paroxetine Hcl	17	17	510	112.45		#					*
1538584511	Foster	Stephanie	Hopkinsville	KY	21	Nurse Practitioner	S	Paroxetine Hcl	Paroxetine Hcl	19	29	870	170.31		#					*
1538585450	Chitwood	Kimberly	Covington	GA	13	Nurse Practitioner	S	Paroxetine Hcl	Paroxetine Hcl	49	57	1710	549.45	11		36	42	441.36	1260	*
1538587308	Smink	Ashley	Philadelphia	PA	42	Nurse Practitioner	S	Paroxetine Hcl	Paroxetine Hcl	66	80.8	2424	978.32			36	50.2	452.07	1506	*
1538587613	Clark	Juliana	Decatur	AL	1	Nurse Practitioner	S	Paroxetine Hcl	Paroxetine Hcl	24	42	1260	262.06		*					*
1538592381	Atijera	Kera	Las Vegas	NV	32	Physician Assistant	S	Paroxetine Hcl	Paroxetine Hcl	13	13	314	120.22			13	13	120.22	314	*
1538593165	Combs	Sandra	Tucson	AZ	4	Psychiatry	S	Paroxetine Hcl	Paroxetine Hcl	26	27.3	820	259.92		*					*
1538593538	Thompson	Keytha	Baton Rouge	LA	22	Nurse Practitioner	S	Paroxetine Hcl	Paroxetine Hcl	11	19	570	78.87		*					*
1538594742	Claar	Carrie	Colorado Springs	CO	8	Nurse Practitioner	S	Paroxetine Hcl	Paroxetine Hcl	15	17	510	99.48			0	0	0	0	#
1538595285	Nelson	Nadja	Grand Prairie	TX	48	Nurse Practitioner	S	Paroxetine Hcl	Paroxetine Hcl	15	23	675	274.66		*					*
1538598354	Reilly	Lisa	Tucson	AZ	4	Nurse Practitioner	S	Paroxetine Hcl	Paroxetine Hcl	27	27	782	245.63			27	27	245.63	782	*
1538598487	Moore	Thomas	Phoenix	AZ	4	Nurse Practitioner	S	Paroxetine Hcl	Paroxetine Hcl	42	42	1260	249.12			0	0	0	0	#
1538598487	Moore	Thomas	Phoenix	AZ	4	Nurse Practitioner	S	Pexeva	Paroxetine Mesylate	13	13	390	4914.33			13	13	4914.33	390	*
1538599733	Kreckman	Eric	Gladwin	MI	26	Physician Assistant	S	Paroxetine Hcl	Paroxetine Hcl	22	52	1560	217.46		#					*
1548200116	Fowler	Mariecken	Winchester	VA	51	Neurology	S	Paroxetine Hcl	Paroxetine Hcl	33	41	1230	224.56			33	41	224.56	1230	*
1548200595	Pucillo	Kelly	Waupaca	WI	55	Family Practice	S	Paroxetine Hcl	Paroxetine Hcl	17	25	750	158.99			17	25	158.99	750	*
1548200728	Sandhu	Jagveer	Peoria	AZ	4	Psychiatry	S	Paroxetine Hcl	Paroxetine Hcl	65	147	4384	1125.76	17	#					#
1548200751	Petray	Jacqueline	Owasso	OK	40	Internal Medicine	S	Paroxetine Hcl	Paroxetine Hcl	42	86	2580	290.11			42	86	290.11	2580	*
1548201007	Davis	Tish	Eugene	OR	41	Physician Assistant	S	Paroxetine Hcl	Paroxetine Hcl	28	34	1020	229.64			28	34	229.64	1020	*
1548201213	Miller	Michael	Casper	WY	56	Family Practice	S	Paroxetine Hcl	Paroxetine Hcl	11	15	450	69.04			0	0	0	0	#
1548201551	Fox	Chester	Buffalo	NY	36	Family Practice	S	Paroxetine Hcl	Paroxetine Hcl	24	30.2	907	228.65		#					*
1548201676	Weber	Linda	Conneaut	OH	39	Family Practice	S	Paroxetine Hcl	Paroxetine Hcl	12	12	360	179.28			12	12	179.28	360	*
1548201700	Butler	Louise	Lititz	PA	42	Family Practice	S	Paroxetine Hcl	Paroxetine Hcl	23	51	1530	403.6			23	51	403.6	1530	*
1548202195	Adetunji	Felix	Goodlettsville	TN	47	Psychiatry	S	Paroxetine Hcl	Paroxetine Hcl	11	11	330	73.81		*					*
1548202401	Williams	Robert	Lincolnton	GA	13	Emergency Medicine	S	Paroxetine Hcl	Paroxetine Hcl	330	342	5137	2204.4	19		218	230	1569.05	3271	*
1548202427	Wagner	Kurt	Tavares	FL	12	Family Practice	S	Paroxetine Hcl	Paroxetine Hcl	21	45	1350	542.85		#					*
1548202443	Shapiro	Dein	Branchburg	NJ	34	Family Practice	S	Paroxetine Hcl	Paroxetine Hcl	22	64	1920	239.5			22	64	239.5	1920	*
1548202484	Dickoff	David	Yonkers	NY	36	Neurology	S	Paroxetine Hcl	Paroxetine Hcl	12	36	1080	321.32		*					*
1548202492	Marciniak	Richard	Colorado Springs	CO	8	Psychiatry	S	Paroxetine Hcl	Paroxetine Hcl	20	36	1080	158.78		#					*
1548202617	Ludeking	Theresa	Williamsburg	IA	19	Physician Assistant	S	Paroxetine Hcl	Paroxetine Hcl	13	37	1110	133.28			13	37	133.28	1110	*
1548202765	Frederixon	Peter	Apple Valley	MN	27	Family Practice	S	Paroxetine Hcl	Paroxetine Hcl	16	40	1200	300.08			16	40	300.08	1200	*
1548202872	Redder-Haga	Cherkaleyna	Riverside	CA	6	Family Practice	S	Paroxetine Hcl	Paroxetine Hcl	43	83	2490	603.05	12	#					#
1548203219	Monteiro	Jose	Fall River	MA	25	General Practice	S	Paroxetine Hcl	Paroxetine Hcl	21	33	990	208.37		*					*
1548203284	Lewis	Stephen	Berwick	PA	42	Internal Medicine	S	Paroxetine Hcl	Paroxetine Hcl	104	132.3	3962	906.68	17		82	110.3	734.89	3302	#
1548203300	Delbello	Mark	Fort Wayne	IN	18	Internal Medicine	S	Paroxetine Hcl	Paroxetine Hcl	17	23	690	266.58			17	23	266.58	690	*
1548203425	Nocks	James	Kennett Square	PA	42	Psychiatry	S	Paroxetine Hcl	Paroxetine Hcl	11	11	330	91.37			0	0	0	0	#
1548203474	Duxbury	Andrew	Birmingham	AL	1	Geriatric Medicine	S	Paroxetine Hcl	Paroxetine Hcl	21	63	1890	237.28			21	63	237.28	1890	*
1548203516	Turk	Gerald	Nunda	NY	36	Nurse Practitioner	S	Paroxetine Hcl	Paroxetine Hcl	11	11	330	48.8			0	0	0	0	#
1548203524	Vande Vegte	Sharon	Ida Grove	IA	19	Family Practice	S	Paroxetine Hcl	Paroxetine Hcl	18	20	600	142.41			18	20	142.41	600	*
1548203938	Pallas	Kenneth	Apple Valley	MN	27	Family Practice	S	Paroxetine Hcl	Paroxetine Hcl	18	34.2	1025	237.05		*					*
1548204126	Frey	Jeffrey	Hinesville	GA	13	Physician Assistant	S	Paroxetine Hcl	Paroxetine Hcl	14	14	420	98.32		*					*
1548204183	Walden	Stacey	Blue Hill	ME	23	Family Practice	S	Paroxetine Hcl	Paroxetine Hcl	21	47.5	1425	287.34		#					*
1548204464	Gordon	Gregory	Fairless Hills	PA	42	Family Practice	S	Paroxetine Er	Paroxetine Hcl	12	12	360	1116.77			12	12	1116.77	360	*
1548204464	Gordon	Gregory	Fairless Hills	PA	42	Family Practice	S	Paroxetine Hcl	Paroxetine Hcl	13	37	1110	163.45			13	37	163.45	1110	*
1548204597	Mccormick	Michael	West Monroe	LA	22	Family Practice	S	Paroxetine Hcl	Paroxetine Hcl	41	49	1442	205.05		#					*
1548204738	Schweiger	Don	Charleston	SC	45	Internal Medicine	S	Paroxetine Hcl	Paroxetine Hcl	16	32	960	306.11		#					*
1548204902	Hsieh	Misty	Moore	OK	40	Emergency Medicine	S	Paroxetine Hcl	Paroxetine Hcl	12	12	360	36.82			0	0	0	0	#
1548204985	Bernett	Gary	Kennett Square	PA	42	Internal Medicine	S	Paroxetine Hcl	Paroxetine Hcl	12	12	360	102.73			12	12	102.73	360	*
1548205057	Uhrhammer	Dennis	Fort Wayne	IN	18	Family Practice	S	Paroxetine Er	Paroxetine Hcl	12	12	360	1539.32			12	12	1539.32	360	*
1548205057	Uhrhammer	Dennis	Fort Wayne	IN	18	Family Practice	S	Paroxetine Hcl	Paroxetine Hcl	46	54	1620	367.26			35	43	246.15	1290	*
1548205214	Dewberry	Glenn	Bethany	OK	40	Family Practice	S	Paroxetine Hcl	Paroxetine Hcl	18	40	1200	208.38			18	40	208.38	1200	*
1548206089	Galiatzatos	Doina	Ventura	CA	6	Internal Medicine	S	Paroxetine Hcl	Paroxetine Hcl	19	49.3	1480	511.58			19	49.3	511.58	1480	*
1548206287	Dhaliwal	Parminder	Brandon	FL	12	Internal Medicine	S	Paroxetine Hcl	Paroxetine Hcl	74	115	3422	903.2	16	#					#
1548206303	Stallings	Ted	Knoxville	TN	47	Family Practice	S	Paroxetine Hcl	Paroxetine Hcl	21	43	1290	332.84			21	43	332.84	1290	*
1548206360	Bucknam	William	Madison	WI	55	Psychiatry	S	Paroxetine Hcl	Paroxetine Hcl	30	32	954	283.72		*					*
1548206659	Walker	James	Athens	AL	1	Internal Medicine	S	Paroxetine Hcl	Paroxetine Hcl	67	125	3750	640.44	12		52	108	526.2	3240	*
1548206840	Yusoof	Syed	El Paso	TX	48	Internal Medicine	S	Paroxetine Er	Paroxetine Hcl	15	21	624	2496.28			15	21	2496.28	624	*
1548206840	Yusoof	Syed	El Paso	TX	48	Internal Medicine	S	Paroxetine Hcl	Paroxetine Hcl	34	58	1680	247.65			23	47	200.87	1410	*
1548207152	Huthsteiner	Conny	Encino	CA	6	Psychiatry & Neurology	T	Paroxetine Hcl	Paroxetine Hcl	11	11	330	71.61			0	0	0	0	#
1548207202	Eskow	Raymond	Midland Park	NJ	34	Family Practice	S	Paroxetine Hcl	Paroxetine Hcl	54	68	1994	548.48		#					*
1548207442	Voswinkel	Patrick	Duluth	GA	13	Family Practice	S	Paroxetine Hcl	Paroxetine Hcl	36	56	1680	495.83		#					*
1548207673	Schryvers	Sarah	Hot Springs	SD	46	Nurse Practitioner	S	Paroxetine Hcl	Paroxetine Hcl	21	39	1170	221.37		*					*
1548207780	Tiurchy	Payvand	Jacksonville Beach	FL	12	Family Practice	S	Paroxetine Hcl	Paroxetine Hcl	13	39	1170	148.82			13	39	148.82	1170	*
1548207905	Tubb	Norman	Rogers	AR	5	Family Practice	S	Paroxetine Hcl	Paroxetine Hcl	73	125	3750	675.41	13		54	106	548.62	3180	#
1548208051	Kermani	Behzad	Las Vegas	NV	32	Internal Medicine	S	Paroxetine Hcl	Paroxetine Hcl	22	60	1800	333.78		#					*
1548208242	De Vente	Jerome	Long Beach	CA	6	Infectious Disease	S	Paroxetine Hcl	Paroxetine Hcl	21	21	630	147.62			0	0	0	0	#
1548208515	Chesbro	Byron	El Paso	TX	48	Medical Oncology	S	Paroxetine Er	Paroxetine Hcl	21	21	630	2610.98			21	21	2610.98	630	*
1548208796	Berry	Paul	Dover	NH	33	Internal Medicine	S	Paroxetine Hcl	Paroxetine Hcl	23	47	1308	406.09		#					*
1548209075	Liao	Stephen	Tucson	AZ	4	Internal Medicine	S	Paroxetine Hcl	Paroxetine Hcl	12	21	630	49.96			12	21	49.96	630	*
1548209141	Monahan	Daniel	Pittsburgh	PA	42	Family Practice	S	Paroxetine Hcl	Paroxetine Hcl	20	58	1740	441.77		#					*
1548209455	Contrino	Josephine	Wethersfield	CT	9	Internal Medicine	S	Paroxetine Hcl	Paroxetine Hcl	70	144	4320	1364.15	22		57	127	1167.77	3810	#
1548209562	Ybanez	Jane	Thomasville	NC	37	Internal Medicine	S	Paroxetine Hcl	Paroxetine Hcl	16	24	720	138.88		#					*
1548209695	Hughes	Heidi	Columbus	WI	55	Physician Assistant	S	Paroxetine Hcl	Paroxetine Hcl	32	68.2	2029	476.76		#					*
1548209752	Pagana	Charles	Selinsgrove	PA	42	Family Practice	S	Paroxetine Hcl	Paroxetine Hcl	89	97	2523	1208.81	12		67	75	957.59	1882	*
1548209943	Maddineni	Durga	Sunnyside	NY	36	Family Practice	S	Paroxetine Hcl	Paroxetine Hcl	22	30	900	216.9			22	30	216.9	900	*
1548210008	Caulfield	Sandra	Cape Coral	FL	12	Physician Assistant	S	Paroxetine Hcl	Paroxetine Hcl	25	55	1650	342.92	11	#					*
1548210081	Williams	Howard	San Diego	CA	6	Internal Medicine	S	Paroxetine Hcl	Paroxetine Hcl	44	78.1	2330	711.37			44	78.1	711.37	2330	*
1548210172	Stinnett	Scott	Siloam Springs	AR	5	Family Practice	S	Paroxetine Hcl	Paroxetine Hcl	18	24	720	143.52			18	24	143.52	720	*
1548210438	Ebke	Russell	Crete	NE	31	Family Practice	S	Paroxetine Er	Paroxetine Hcl	11	11	330	1055.91			11	11	1055.91	330	*
1548210438	Ebke	Russell	Crete	NE	31	Family Practice	S	Paroxetine Hcl	Paroxetine Hcl	20	20	600	184.86		*					*
1548210487	Butt	Imdad	Jackson	MI	26	Internal Medicine	S	Paroxetine Hcl	Paroxetine Hcl	24	30	809	199.32		#					*
1548210552	Ribbens	Terry	Boise	ID	16	Family Practice	S	Paroxetine Hcl	Paroxetine Hcl	15	39	1170	263.82		*					*
1548210602	Kelley	Paul	Phoenix	AZ	4	Family Practice	S	Paroxetine Hcl	Paroxetine Hcl	17	49	1470	503.4			17	49	503.4	1470	*
1548210925	King	Lori	Kaukauna	WI	55	Nurse Practitioner	S	Paroxetine Hcl	Paroxetine Hcl	12	36	1080	173.04			12	36	173.04	1080	*
1548210958	Montamat	Stephen	Boise	ID	16	Internal Medicine	S	Paroxetine Hcl	Paroxetine Hcl	32	76	2280	432.51			32	76	432.51	2280	*
1548211055	Long	Steven	Duluth	MN	27	Family Practice	S	Paroxetine Hcl	Paroxetine Hcl	38	56	1167	455.93		#					*
1548211147	Palchick	Bryce	Pittsburgh	PA	42	Family Practice	S	Paroxetine Hcl	Paroxetine Hcl	61	111	3248	674.14			44	88	498.74	2614	*
1548211204	Maniar	Mayur	Sunrise	FL	12	Neurology	S	Paroxetine Hcl	Paroxetine Hcl	34	38	1080	167.81			34	38	167.81	1080	*
1548211899	Barsegyan	Arsine	Glendale	CA	6	Internal Medicine	S	Paroxetine Hcl	Paroxetine Hcl	562	562	16860	2944.41	74		539	539	2860.87	16170	#
1548212210	Codd-Cook	Nancy	Oneonta	NY	36	Nurse Practitioner	S	Paroxetine Hcl	Paroxetine Hcl	15	39	1164	185.86		#					*
1548212475	Mitchell	Brian	Athens	GA	13	Neurology	S	Paroxetine Hcl	Paroxetine Hcl	32	32.1	964	177.32		#					*
1548212517	Lindell	John	Pekin	IL	17	Internal Medicine	S	Paroxetine Hcl	Paroxetine Hcl	61	86	2580	905.3			25	49	291.53	1470	*
1548212863	Phillips	Mark	Sarasota	FL	12	Internal Medicine	S	Paroxetine Hcl	Paroxetine Hcl	11	33	990	177.42			11	33	177.42	990	*
1548212897	Moreno	Benjamin	Kissimmee	FL	12	General Practice	S	Paroxetine Hcl	Paroxetine Hcl	17	41	1230	309.33		#					*
1548213051	Machado	Veronica	Ocala	FL	12	General Practice	S	Paroxetine Hcl	Paroxetine Hcl	13	37	1110	739.77			13	37	739.77	1110	*
1548213101	Hines	Russell	Thousand Oaks	CA	6	Internal Medicine	S	Paroxetine Hcl	Paroxetine Hcl	28	30	870	287.33			28	30	287.33	870	*
1548213119	Fulbright	Thomas	Shawnee Mission	KS	20	Family Practice	S	Paroxetine Hcl	Paroxetine Hcl	20	32	960	215.05		#					*
1548213150	Muehrcke	Allan	Oak Park	IL	17	Internal Medicine	S	Paroxetine Hcl	Paroxetine Hcl	17	35	1050	225.6			17	35	225.6	1050	*
1548213366	Walker	Maria	Decatur	GA	13	General Practice	S	Paroxetine Hcl	Paroxetine Hcl	13	27	810	184.46		*					*
1548213374	Baccay	Arbie	Brewster	NY	36	Internal Medicine	S	Paroxetine Hcl	Paroxetine Hcl	14	28	840	98.15			14	28	98.15	840	*
1548213614	Eisenberg	Barbara	North Bend	WA	53	Nurse Practitioner	S	Paroxetine Hcl	Paroxetine Hcl	14	14	329	232.17			14	14	232.17	329	*
1548213705	Shaheed	Gurvinder	Rocklin	CA	6	Hematology-Oncology	S	Paroxetine Hcl	Paroxetine Hcl	17	21	585	126.1		*					*
1548213895	Mcmichael	Jeffrey	Knoxville	TN	47	Family Practice	S	Paroxetine Hcl	Paroxetine Hcl	33	79	2370	465.21		#					*
1548213937	Barnes Jordan	Rhonda	Houston	TX	48	Family Practice	S	Paroxetine Hcl	Paroxetine Hcl	12	30	900	195.76		*					*
1548214059	Lazor-Mcdaniel	Bonnie	Louisville	KY	21	Internal Medicine	S	Paroxetine Hcl	Paroxetine Hcl	61	61.1	1595	896.86	11		61	61.1	896.86	1595		11
1548214414	Ibrahim	Maria	Indianapolis	IN	18	Internal Medicine	S	Paroxetine Hcl	Paroxetine Hcl	19	19.2	487	331.37			19	19.2	331.37	487	*
1548214539	Schraufnagel	Mary	River Forest	IL	17	Internal Medicine	S	Paroxetine Hcl	Paroxetine Hcl	25	55	1634	390.22			25	55	390.22	1634	*
1548214810	Kriener	Rene	Calmar	IA	19	Nurse Practitioner	S	Paroxetine Hcl	Paroxetine Hcl	22	38.2	1146	246.58			22	38.2	246.58	1146	*
1548214968	Dickens	Jeanne	Indianapolis	IN	18	Psychiatry	S	Paroxetine Hcl	Paroxetine Hcl	25	44	1320	444.15			13	32	397.94	960	*
1548214976	Bounous	Edwin	New Bern	NC	37	Internal Medicine	S	Paroxetine Hcl	Paroxetine Hcl	30	44	1320	222.67		#					*
1548214992	Losch	Ann	Jackson	OH	39	Family Practice	S	Paroxetine Hcl	Paroxetine Hcl	31	39	1170	279.27			20	20	199.64	600	*
1548215163	Adegbile	Jibike	Columbus	GA	13	Family Practice	S	Paroxetine Hcl	Paroxetine Hcl	21	37	1070	720.69		#					*
1548215205	Mcconnell	William	Baltimore	MD	24	Internal Medicine	S	Paroxetine Hcl	Paroxetine Hcl	18	45	1350	264.76			18	45	264.76	1350	*
1548215312	Sudbury	Russell	Rhinelander	WI	55	Family Practice	S	Paroxetine Hcl	Paroxetine Hcl	17	47.3	1418	244.2		#					*
1548215619	Munderloh	Jeff	Pender	NE	31	Physician Assistant	S	Paroxetine Hcl	Paroxetine Hcl	11	12	360	45.64			11	12	45.64	360	*
1548215874	Hawkins	Hillary	Mechanicsville	VA	51	Physical Medicine and Rehabilitation	S	Paroxetine Hcl	Paroxetine Hcl	14	22	660	97.13			14	22	97.13	660	*
1548215890	Blasko	Suzanne	Stoystown	PA	42	Family Practice	S	Paroxetine Hcl	Paroxetine Hcl	24	24	720	140.91		#					*
1548215940	Reinold	Kevin	Quakertown	PA	42	Family Practice	S	Paroxetine Hcl	Paroxetine Hcl	46	71	2130	392.38			35	60	358.55	1800	*
1548216013	Motl	Gregory	Sun Prairie	WI	55	Internal Medicine	S	Paroxetine Hcl	Paroxetine Hcl	72	80.2	2317	600.15			72	80.2	600.15	2317	*
1548216179	Majumdar	Surajit	Saint Louis	MO	29	Internal Medicine	S	Paroxetine Hcl	Paroxetine Hcl	58	108	3240	778.8	13	#					#
1548216518	Tonda	Richard	Kalamazoo	MI	26	Internal Medicine	S	Paroxetine Hcl	Paroxetine Hcl	18	54	1620	273.57			18	54	273.57	1620	*
1548216617	Peller	Alicia	Cream Ridge	NJ	34	Pediatric Medicine	S	Paroxetine Hcl	Paroxetine Hcl	11	11	330	139.85			0	0	0	0	#
1548217003	Busillo	Nicholas	Drexel Hill	PA	42	Internal Medicine	S	Paroxetine Hcl	Paroxetine Hcl	32	44	1320	262.08		#					*
1548217078	Eckert	Lynn	Charlotte	NC	37	Internal Medicine	S	Paroxetine Hcl	Paroxetine Hcl	22	46	1380	331.11		#					*
1548217276	Saldanha	Victor	Everett	MA	25	Geriatric Medicine	S	Paroxetine Hcl	Paroxetine Hcl	39	39	1170	489.86			39	39	489.86	1170	*
1548217441	Tiwari	Subhash	Vero Beach	FL	12	Psychiatry	S	Paroxetine Hcl	Paroxetine Hcl	23	23	690	158.51			0	0	0	0	#
1548217466	Boll	Robert	Orland Park	IL	17	Family Practice	S	Paroxetine Hcl	Paroxetine Hcl	23	43.2	1296	326.22			11	31	218.27	930	*
1548217573	Giurgius	Moataz	Norwalk	CA	6	Psychiatry	S	Paroxetine Hcl	Paroxetine Hcl	57	57.2	1715	517.01			32	32.2	241.73	965	*
1548217854	Nagraj	Hoskote	Newport News	VA	51	Internal Medicine	S	Paroxetine Hcl	Paroxetine Hcl	54	112	3360	736	13	#					#
1548218035	Pettigrew	Janice	Gulf Breeze	FL	12	Nurse Practitioner	S	Paroxetine Hcl	Paroxetine Hcl	13	19	570	119.33		*					*
1548218084	Torres	Milford	Bayamon	PR	72	General Practice	S	Paroxetine Hcl	Paroxetine Hcl	26	26	780	164.02		#					*
1548218126	Chalko	Charles	South Weymouth	MA	25	Internal Medicine	S	Paroxetine Hcl	Paroxetine Hcl	14	24	710	248.08		*					*
1548218399	Melcher	Linette	Kerrville	TX	48	Neurology	S	Paroxetine Hcl	Paroxetine Hcl	17	27	810	186.3			17	27	186.3	810	*
1548218522	Gallegos	Eduardo	Apple Valley	CA	6	Pediatric Medicine	S	Paroxetine Hcl	Paroxetine Hcl	13	21	630	133.66		*					*
1548218555	Mckenzie	Dean	Rutland	VT	50	Psychiatry	S	Paroxetine Hcl	Paroxetine Hcl	20	20	600	99.17		*					*
1548218621	Glick	Jeffrey	New York	NY	36	Internal Medicine	S	Paroxetine Hcl	Paroxetine Hcl	17	26	779	308.62			17	26	308.62	779	*
1548219082	Goel	Parvesh	Canton	MS	28	Internal Medicine	S	Paroxetine Hcl	Paroxetine Hcl	43	49.2	1450	379.72			28	34.2	287.9	1000	*
1548219090	Pelton	Michael	Boise	ID	16	Internal Medicine	S	Paroxetine Hcl	Paroxetine Hcl	23	45	1339	551.8			23	45	551.8	1339	*
1548219231	Harris	Robert	Bernice	LA	22	Family Practice	S	Paroxetine Hcl	Paroxetine Hcl	53	55	1650	301.99	12	#					*
1548219421	Fogelman	Sandra	Allentown	PA	42	Internal Medicine	S	Paroxetine Hcl	Paroxetine Hcl	27	75	2250	515.78			27	75	515.78	2250	*
1548219488	Slompak-Patton	Carol	Allentown	PA	42	Internal Medicine	S	Paroxetine Hcl	Paroxetine Hcl	38	92	2757	421.03			38	92	421.03	2757	*
1548219496	Mclarty	Brent	Birmingham	AL	1	Family Practice	S	Paroxetine Hcl	Paroxetine Hcl	11	23	690	231.67		*					*
1548219959	Balch	Bill	Denison	TX	48	Internal Medicine	S	Paroxetine Hcl	Paroxetine Hcl	50	108	3240	525.58	13	#					#
1548219975	Tucker	Sharon	Mesquite	TX	48	Family Practice	S	Paroxetine Hcl	Paroxetine Hcl	14	30	900	261.75			14	30	261.75	900	*
1548220007	Roy	Bula	Coon Rapids	MN	27	Internal Medicine	S	Paroxetine Hcl	Paroxetine Hcl	61	124.2	3680	1004.92	12		43	98	833.71	2894	*
1548220551	Acosta	Luis	Glendale	CA	6	Family Practice	S	Paroxetine Hcl	Paroxetine Hcl	29	34	1020	248.82			29	34	248.82	1020	*
1548220668	Quinn	Timothy	Hiawatha	IA	19	Family Practice	S	Paroxetine Hcl	Paroxetine Hcl	19	39.9	1197	280.87		#					*
1548220684	Muellner	Hanno	Williamsburg	MA	25	Internal Medicine	S	Paroxetine Hcl	Paroxetine Hcl	24	24	677	130.67			24	24	130.67	677	*
1548220692	Whittaker	John	Pocomoke City	MD	24	Family Practice	S	Paroxetine Hcl	Paroxetine Hcl	65	79.4	2381	1166.36			42	56	817.21	1680	*
1548220775	Barcomb	Alan	Oakfield	NY	36	Family Practice	S	Paroxetine Hcl	Paroxetine Hcl	39	49	1470	386.69			16	26	170.43	780	*
1548220817	Burns	Patrick	Covington	KY	21	Family Practice	S	Paroxetine Hcl	Paroxetine Hcl	40	56	1680	346.46			40	56	346.46	1680	*
1548220940	Hook	Patti	Onamia	MN	27	Family Practice	S	Paroxetine Hcl	Paroxetine Hcl	45	77	2310	368.57			45	77	368.57	2310	*
1548221039	Bowen	Tracey	Ayden	NC	37	Internal Medicine	S	Paroxetine Hcl	Paroxetine Hcl	13	13	390	281.99			13	13	281.99	390	*
1548221120	Amundson	Craig	Madisonville	KY	21	Family Practice	S	Paroxetine Hcl	Paroxetine Hcl	20	28	840	227.57		#					*
1548221161	Williams	William	Lewisville	NC	37	Family Practice	S	Paroxetine Hcl	Paroxetine Hcl	87	149	4470	995.49	15		71	123	842.76	3690	#
1548221229	Ozbay	Behice	Westminster	CO	8	Family Practice	S	Paroxetine Hcl	Paroxetine Hcl	20	30	900	115.28		*					*
1548221443	Medcalf	Timothy	Ada	OK	40	Cardiovascular Disease (Cardiology)	S	Paroxetine Hcl	Paroxetine Hcl	11	19	570	115.34		*					*
1548221476	Fallis	Neal	Worcester	MA	25	Internal Medicine	S	Paroxetine Hcl	Paroxetine Hcl	34	34	922	355.4			34	34	355.4	922	*
1548221567	Perez	Andrea	Bronx	NY	36	Family Practice	S	Paroxetine Hcl	Paroxetine Hcl	14	14	420	124.46		#					*
1548221864	Barnick	Vaughn	Columbia	SC	45	Internal Medicine	S	Paroxetine Hcl	Paroxetine Hcl	36	79	2370	552.29			36	79	552.29	2370	*
1548223027	Diedrich	Andrea	Charlotte	NC	37	Neurology	S	Paroxetine Hcl	Paroxetine Hcl	25	55	1610	341.08		#					*
1548223027	Diedrich	Andrea	Charlotte	NC	37	Neurology	S	Paxil Cr	Paroxetine Hcl	12	12	360	3173.46			0	0	0	0	#
1548223126	Dharia	Rupesh	Palm Beach Gardens	FL	12	Internal Medicine	S	Paroxetine Hcl	Paroxetine Hcl	100	182	5456	1510.54	21	#					#
1548223324	Torabi	Amir	Mesquite	TX	48	Neurology	S	Paroxetine Hcl	Paroxetine Hcl	56	73	2190	453.77	13		37	48	267.94	1440	*
1548223563	Mccoy	Dalia	Weston	FL	12	Family Practice	S	Paroxetine Hcl	Paroxetine Hcl	27	64	1912	442.76			27	64	442.76	1912	*
1548223779	Beck	Timothy	Clayton	GA	13	Internal Medicine	S	Paroxetine Hcl	Paroxetine Hcl	30	72	2160	328.12		#					*
1548223936	Bliklen	David	Glendale	AZ	4	Neurology	S	Paroxetine Hcl	Paroxetine Hcl	11	15	450	147.54		*					*
1548223969	Kocinsky	Daniel	Trumbull	CT	9	Internal Medicine	S	Paroxetine Hcl	Paroxetine Hcl	21	41	1230	219.55		#					*
1548224116	Carrillo	Ramon	Coral Gables	FL	12	Internal Medicine	S	Paroxetine Hcl	Paroxetine Hcl	71	97	2910	1046.92	11	#					*
1548224280	Nelson	Naveena	Cincinnati	OH	39	Geriatric Medicine	S	Paroxetine Hcl	Paroxetine Hcl	51	51	1517	625.01			51	51	625.01	1517	*
1548224314	Couch	Mark	Vandalia	OH	39	Family Practice	S	Paroxetine Hcl	Paroxetine Hcl	52	66	1980	376.02		#					*
1548224421	Pigeon	Gail	Scottsdale	AZ	4	Nurse Practitioner	S	Paroxetine Hcl	Paroxetine Hcl	75	81	1776	776.72		*					*
1548224504	Seiler	James	Dayton	OH	39	Family Practice	S	Paroxetine Hcl	Paroxetine Hcl	29	79	2345	459.1			29	79	459.1	2345	*
1548224678	Schaiberger	Peter	Rifle	CO	8	Family Practice	S	Paroxetine Hcl	Paroxetine Hcl	17	29	847	196.64		*					*
1548224686	Bonzelet	William	Edwardsville	IL	17	Internal Medicine	S	Paroxetine Hcl	Paroxetine Hcl	27	43	1290	249.54			27	43	249.54	1290	*
1548224710	Foster	Michael	Tulsa	OK	40	Geriatric Medicine	S	Paroxetine Hcl	Paroxetine Hcl	21	41	1226	225.61		#					*
1548224728	Owens	Lance	Wyoming	MI	26	Family Practice	S	Paroxetine Hcl	Paroxetine Hcl	27	57	1710	323.29		#					*
1548224769	Brateman	Robert	Novi	MI	26	Family Practice	S	Paroxetine Hcl	Paroxetine Hcl	66	114.2	3427	852.67	14		51	99.2	789.67	2977	#
1548224868	Kim	Kye	Salem	VA	51	Psychiatry	S	Paroxetine Hcl	Paroxetine Hcl	32	44	1154	262.32		#					*
1548224892	Dua	Monica	North Versailles	PA	42	Internal Medicine	S	Paroxetine Hcl	Paroxetine Hcl	45	69	2038	456.46		#					*
1548225121	Trotter	Roger	Dodge City	KS	20	Family Practice	S	Paroxetine Hcl	Paroxetine Hcl	23	55	1612	336.39		#					*
1548225170	Ranta	Eero	Sault Sainte Marie	MI	26	Internal Medicine	S	Paroxetine Hcl	Paroxetine Hcl	31	33	990	282.23			31	33	282.23	990	*
1548225212	Matheu	Joseph	Oak Lawn	IL	17	Family Practice	S	Paroxetine Hcl	Paroxetine Hcl	16	30	900	292.88		*					*
1548225519	Baker	John	Lansing	MI	26	Psychiatry	S	Paroxetine Hcl	Paroxetine Hcl	75	93	2710	450.25			62	80	391.59	2320	*
1548225535	Kelley	Gordon	Shawnee Mission	KS	20	Neurology	S	Paroxetine Hcl	Paroxetine Hcl	19	29	870	119.17			19	29	119.17	870	*
1548225600	Voigts	Randall	Roadhouse	IL	17	Family Practice	S	Paroxetine Hcl	Paroxetine Hcl	56	70	2033	453.24	11	#					*
1548225741	Patel	Ketan	Panama City	FL	12	Internal Medicine	S	Paroxetine Hcl	Paroxetine Hcl	27	51	1530	334.15			14	34	168.38	1020	*
1548225808	Kabaria	Ramesh	Oakwood	VA	51	Internal Medicine	S	Paroxetine Hcl	Paroxetine Hcl	80	118	3533	984.87	18		66	94	698.44	2813	#
1548225824	Walker	Dorothy	Poplar Bluff	MO	29	Nurse Practitioner	S	Paroxetine Hcl	Paroxetine Hcl	21	25	750	82.42		#					*
1548225857	King	J. Gregory	Bennington	VT	50	Family Practice	S	Paroxetine Hcl	Paroxetine Hcl	17	29	870	124.56		#					*
1548225881	Neal	Pamela	Ashland	KY	21	Nurse Practitioner	S	Paroxetine Hcl	Paroxetine Hcl	15	15	450	66.83			15	15	66.83	450	*
1548226061	Redmond	Steven	Aberdeen	SD	46	Family Practice	S	Paroxetine Hcl	Paroxetine Hcl	34	56	1575	343.56			34	56	343.56	1575	*
1548226103	Jinn	Byung	Garfield Heights	OH	39	Psychiatry	S	Paroxetine Hcl	Paroxetine Hcl	83	100.5	3016	834.47	13		38	43.5	371.75	1306	*
1548226269	Clifford	Frank	Warren	PA	42	Family Practice	S	Paroxetine Hcl	Paroxetine Hcl	45	87	2610	524.32			30	72	425.55	2160	*
1548226293	Alliegro	George	Chestnut Hill	MA	25	Internal Medicine	S	Paroxetine Hcl	Paroxetine Hcl	14	42	1260	135.98			14	42	135.98	1260	*
1548226608	Ciarmiello	Sue	Schenectady	NY	36	Nurse Practitioner	S	Paroxetine Hcl	Paroxetine Hcl	76	76	2160	443.61			27	27	194.26	782	*
1548226681	Kinney-Bundy	Jennifer	San Diego	CA	6	Physician Assistant	S	Paroxetine Hcl	Paroxetine Hcl	23	23.2	696	187.23		#					*
1548226905	Boswell	Irene	Rockford	IL	17	Internal Medicine	S	Paroxetine Hcl	Paroxetine Hcl	54	112.4	3371	729.34			38	88.4	611.93	2651	*
1548226962	Russell	Kimberly	Greenwood	SC	45	Internal Medicine	S	Paroxetine Hcl	Paroxetine Hcl	109	145	4350	1140.37	26		89	125	919.03	3750	#
1548227127	Dichiara	Peter	Troy	AL	1	Internal Medicine	S	Paroxetine Hcl	Paroxetine Hcl	45	77.2	2298	749.51			13	33	260.21	972	*
1548227267	Casablanca	Domenic	Shelton	CT	9	Family Practice	S	Paroxetine Hcl	Paroxetine Hcl	16	28	840	279.04		#					*
1548227481	Jackson	Phillip	Harrison	AR	5	Family Practice	S	Paroxetine Hcl	Paroxetine Hcl	13	13	390	52			13	13	52	390	*
1548227606	Coulter	Russell	Sparta	IL	17	Family Practice	S	Paroxetine Hcl	Paroxetine Hcl	51	83	2490	404.96		#					*
1548227762	Speca	Michael	Mc Donald	PA	42	Family Practice	S	Paroxetine Hcl	Paroxetine Hcl	11	19	570	109.63			11	19	109.63	570	*
1548227978	Boinapally	Vaidehi	Durham	NC	37	Internal Medicine	S	Paroxetine Hcl	Paroxetine Hcl	16	24	720	160.71		#					*
1548228216	Gold	Jeffrey	Oley	PA	42	Family Practice	S	Paroxetine Hcl	Paroxetine Hcl	19	25	750	207.01			19	25	207.01	750	*
1548228265	Uppalapati	Madhavi	Lake Mary	FL	12	Internal Medicine	S	Paroxetine Hcl	Paroxetine Hcl	20	60	1800	320.01		#					*
1548228489	Warren	Wilbert	Philadelphia	PA	42	Internal Medicine	S	Paroxetine Hcl	Paroxetine Hcl	32	49	1470	436.51		*					*
1548228802	Brijbag	Bernhard	Coral Gables	FL	12	Internal Medicine	S	Paroxetine Hcl	Paroxetine Hcl	38	48	1440	417.42			38	48	417.42	1440	*
1548228844	Graham	Austin	Nampa	ID	16	Family Practice	S	Paroxetine Hcl	Paroxetine Hcl	72	98.2	2899	769.95			39	65.1	628.53	1924	*
1548228927	Bauer	Steven	San Antonio	TX	48	Internal Medicine	S	Paroxetine Hcl	Paroxetine Hcl	14	26	780	145.06			14	26	145.06	780	*
1548229503	Uhler	Gene	Coatesville	PA	42	Family Practice	S	Paroxetine Hcl	Paroxetine Hcl	29	45	1350	159.8			18	34	109.72	1020	*
1548229644	Whitesides	Keith	Lafayette	IN	18	Family Practice	S	Paroxetine Hcl	Paroxetine Hcl	57	119	3565	871.1	13		57	119	871.1	3565		13
1548229891	Pineda	Nonato	Lakehurst	NJ	34	Internal Medicine	S	Paroxetine Hcl	Paroxetine Hcl	15	31	930	166.29		#					*
1548229974	Foote	Wanda	Athens	PA	42	Nurse Practitioner	S	Paroxetine Hcl	Paroxetine Hcl	31	43	1290	275.78		#					*
1548230063	Patel	Rakesh	Crystal Lake	IL	17	Family Practice	S	Paroxetine Hcl	Paroxetine Hcl	20	20	590	190.21			20	20	190.21	590	*
1548230113	Vavilala	Chandana	Crown Point	IN	18	Internal Medicine	S	Paroxetine Hcl	Paroxetine Hcl	23	59.5	1785	535.59			23	59.5	535.59	1785	*
1548230139	Mitchell	David	Miami	OK	40	Psychiatry	S	Paroxetine Hcl	Paroxetine Hcl	13	21	615	104.48			13	21	104.48	615	*
1548230253	Dabrowski	Edward	Farmington Hills	MI	26	Physical Medicine and Rehabilitation	S	Paroxetine Hcl	Paroxetine Hcl	12	12	360	42			0	0	0	0	#
1548230527	Schwarz	David	Fenton	MI	26	Family Practice	S	Paroxetine Hcl	Paroxetine Hcl	48	92	2760	406.27	11		35	77	309.38	2310	*
1548230899	King	William	Little Rock	AR	5	Family Practice	S	Paroxetine Hcl	Paroxetine Hcl	45	77	2310	444.64			31	59	324.56	1770	*
1548231087	Rogers	Steven	Ithaca	NY	36	Gastroenterology	S	Paroxetine Hcl	Paroxetine Hcl	17	27	810	106.95			17	27	106.95	810	*
1548231236	Zellner	Stephen	Fort Myers	FL	12	Internal Medicine	S	Paroxetine Hcl	Paroxetine Hcl	44	87.6	2610	724.6	17	#					#
1548231681	Hoffman-Goodson	Kimberly	Fries	VA	51	Nurse Practitioner	S	Paroxetine Hcl	Paroxetine Hcl	20	32	960	622.49		*					*
1548231731	Havlin	David	Winchendon	MA	25	Family Practice	S	Paroxetine Hcl	Paroxetine Hcl	86	94	2532	758.02	11		72	80	587.61	2112	*
1548231749	Krishnan	Ambujam	Livonia	MI	26	Internal Medicine	S	Paroxetine Hcl	Paroxetine Hcl	16	24	720	278.56		*					*
1548231764	Kim	Karen	Los Angeles	CA	6	Internal Medicine	S	Paroxetine Hcl	Paroxetine Hcl	28	42	1260	447.85		#					*
1548231905	Gonzaba	William	San Antonio	TX	48	Internal Medicine	S	Paroxetine Hcl	Paroxetine Hcl	68	108	3240	833.93	21		57	83	630	2490	#
1548232226	Yezdani	Khaja	New Castle	DE	10	Family Practice	S	Paroxetine Hcl	Paroxetine Hcl	42	82.1	2453	705.38	13		18	46	375.71	1370	*
1548232317	Guerrero	Milton	Houston	TX	48	Family Practice	S	Paroxetine Hcl	Paroxetine Hcl	47	47	1310	579.05			47	47	579.05	1310	*
1548232440	Myers	William	Rolla	MO	29	Family Practice	S	Paroxetine Hcl	Paroxetine Hcl	21	23	690	89.71		#					*
1548232523	Ufondu	Solibe	East Stroudsburg	PA	42	Family Practice	S	Paroxetine Hcl	Paroxetine Hcl	13	13.2	374	238.67			13	13.2	238.67	374	*
1548233034	Fesmire	Susan	Dallas	TX	48	Internal Medicine	S	Paroxetine Hcl	Paroxetine Hcl	21	39	1170	249.88			21	39	249.88	1170	*
1548233083	Burkhardt	Barry	Paoli	PA	42	General Practice	S	Paroxetine Hcl	Paroxetine Hcl	47	95	2850	750.44	12		47	95	750.44	2850		12
1548233216	Muzsnai	Dominic	Simi Valley	CA	6	Family Practice	S	Paroxetine Hcl	Paroxetine Hcl	44	82	2460	850.4			44	82	850.4	2460	*
1548233323	Iqbal	Muhammad	Laurinburg	NC	37	Internal Medicine	S	Paroxetine Hcl	Paroxetine Hcl	77	91	2730	536.96	11		25	31	135.53	930	*
1548233455	Jennings	Timothy	Bridgeton	MO	29	Family Practice	S	Paroxetine Hcl	Paroxetine Hcl	11	33	990	266			11	33	266	990	*
1548233844	Starkey	David	Hutchinson	KS	20	Family Practice	S	Paroxetine Hcl	Paroxetine Hcl	20	59	1770	342.7		#					*
1548233851	Patel	Vipul	Springfield	OH	39	Internal Medicine	S	Paroxetine Hcl	Paroxetine Hcl	140	239	7170	1351.28	28	#					#
1548233927	Kimber	Scott	Quincy	IL	17	Family Practice	S	Paroxetine Hcl	Paroxetine Hcl	36	58	1740	468.41			36	58	468.41	1740	*
1548234040	Caloras	Daniel	Charlestown	NH	33	Family Practice	S	Paroxetine Hcl	Paroxetine Hcl	83	91	2709	1088.54	11	*					*
1548234073	Khan	Noorun	Palos Heights	IL	17	Internal Medicine	S	Paroxetine Er	Paroxetine Hcl	12	12	360	1464.76			12	12	1464.76	360	*
1548234073	Khan	Noorun	Palos Heights	IL	17	Internal Medicine	S	Paroxetine Hcl	Paroxetine Hcl	53	85	2529	786.36	13		53	85	786.36	2529		13
1548234479	Swe	Beauty	South Pasadena	CA	6	Internal Medicine	S	Paroxetine Hcl	Paroxetine Hcl	25	29	869	169.81			25	29	169.81	869	*
1548234768	Pflaster	Norman	Islip	NY	36	Neurology	S	Paroxetine Hcl	Paroxetine Hcl	33	35	1050	162.44		#					*
1548234826	Cyleman	Nabil	Chattanooga	TN	47	Internal Medicine	S	Paroxetine Hcl	Paroxetine Hcl	82	138	4140	1207.95	26		42	76	471.8	2280		13
1548234941	Werthaim	Ofer	East Brunswick	NJ	34	Internal Medicine	S	Paroxetine Hcl	Paroxetine Hcl	21	63	1890	678.83		#					*
1548234958	Holler	Gwenn	Cleveland	OH	39	Certified Clinical Nurse Specialist	S	Paroxetine Hcl	Paroxetine Hcl	20	28	828	134.26		*					*
1548235286	Moecker	Neil	Greenfield	WI	55	Family Practice	S	Paroxetine Hcl	Paroxetine Hcl	39	91	2730	843.43	11		26	76	782.71	2280	*
1548235336	Sharkey	Brian	Baltimore	MD	24	Nurse Practitioner	S	Paroxetine Hcl	Paroxetine Hcl	16	41	1209	309.28			16	41	309.28	1209	*
1548235500	Hsieh	Ron	Cincinnati	OH	39	Endocrinology	S	Paroxetine Hcl	Paroxetine Hcl	17	35	1050	136.95			17	35	136.95	1050	*
1548235641	Pannell	Christa	Winston-Salem	NC	37	Family Practice	S	Paroxetine Hcl	Paroxetine Hcl	17	29	870	166.5		#					*
1548235757	Areephanthu	Abraham	Hartsville	SC	45	Emergency Medicine	S	Paroxetine Hcl	Paroxetine Hcl	12	36	1080	271.01		*					*
1548235799	Hawtof	Jeffrey	Rehoboth Beach	DE	10	Family Practice	S	Paroxetine Hcl	Paroxetine Hcl	28	84	2520	525.49			28	84	525.49	2520	*
1548235849	Rose	Meredith	Virginia Beach	VA	51	Family Practice	S	Paroxetine Hcl	Paroxetine Hcl	55	117	3510	1215.31	13		55	117	1215.31	3510		13
1548236292	Willett	Jane	Marshall	MN	27	Family Practice	S	Paroxetine Hcl	Paroxetine Hcl	11	33	990	146.97			11	33	146.97	990	*
1548236417	Stolyar	Edward	Brooklyn	NY	36	Family Practice	S	Paroxetine Hcl	Paroxetine Hcl	19	19	528	192.29		*					*
1548236771	Luan	Gordon	Ramona	CA	6	Family Practice	S	Paroxetine Hcl	Paroxetine Hcl	18	44	1320	594.12		#					*
1548236888	Addison	Scott	Muskegon	MI	26	Family Practice	S	Paroxetine Hcl	Paroxetine Hcl	40	104	3120	950.18	11	#					*
1548237167	Ahuja	Kishore	Bronx	NY	36	Allergy/ Immunology	S	Paroxetine Er	Paroxetine Hcl	11	11	330	1499.3			11	11	1499.3	330	*
1548237233	Mehboob	Mumtaz	Ellicott City	MD	24	General Practice	S	Paroxetine Hcl	Paroxetine Hcl	12	12.4	372	151.08			12	12.4	151.08	372	*
1548237316	Meyers	Mark	Springfield	OR	41	Family Practice	S	Paroxetine Hcl	Paroxetine Hcl	63	79.8	2368	638.17			35	43.1	332.75	1292	*
1548237613	Schwiebert	L	Oklahoma City	OK	40	Family Practice	S	Paroxetine Hcl	Paroxetine Hcl	25	67	2010	416.8		#					*
1548238132	Philbin	Joseph	Dunmore	PA	42	Internal Medicine	S	Paroxetine Hcl	Paroxetine Hcl	21	48	1440	288.08		#					*
1548238298	Spare	Joseph	Marion	OH	39	Psychiatry	S	Paroxetine Er	Paroxetine Hcl	16	22	636	4433.73		*					*
1548238298	Spare	Joseph	Marion	OH	39	Psychiatry	S	Paroxetine Hcl	Paroxetine Hcl	147	157.1	4170	745.89	18		42	46.5	150.46	1306	*
1548238454	Sabin	Kelli	Fairlawn	OH	39	Family Practice	S	Paroxetine Hcl	Paroxetine Hcl	20	46	1380	204.28		#					*
1548238538	Symons	Andrew	Tonawanda	NY	36	Family Practice	S	Paroxetine Hcl	Paroxetine Hcl	19	57	1710	282.35		#					*
1548238660	Patel	Dilip	Anaheim	CA	6	Internal Medicine	S	Paroxetine Hcl	Paroxetine Hcl	26	26.3	779	206.73		*					*
1548238819	Jen Kin	James	Long Beach	CA	6	Psychiatry	S	Paroxetine Hcl	Paroxetine Hcl	33	45.5	1365	330.77			12	12	78.5	360	*
1548238918	Akhtar	Muhammad	East Providence	RI	44	Internal Medicine	S	Paroxetine Hcl	Paroxetine Hcl	17	27	810	176.65			17	27	176.65	810	*
1548239148	Genova	Kenneth	Lagrange	GA	13	Psychiatry	S	Paroxetine Hcl	Paroxetine Hcl	20	20	600	150.18		#					*
1548239411	Whisenant	Sherry	Front Royal	VA	51	Family Practice	S	Paroxetine Hcl	Paroxetine Hcl	23	25	750	234.16			23	25	234.16	750	*
1548239429	Fuerst	Nicholas	Washington	PA	42	Family Practice	S	Paroxetine Hcl	Paroxetine Hcl	63	85	2507	862.7	17		48	66	743.02	1937	#
1548239635	Tam	Tackson	Orange	CA	6	Internal Medicine	S	Paroxetine Hcl	Paroxetine Hcl	13	27	810	153.65		#					*
1548239643	Perdue	Georgia	Cambridge	MD	24	Nurse Practitioner	S	Paroxetine Hcl	Paroxetine Hcl	15	15	381	186.64			15	15	186.64	381	*
1548239718	Wilkinson	Archie	Ashtabula	OH	39	Family Practice	S	Paroxetine Hcl	Paroxetine Hcl	15	33	990	248.66		#					*
1548239759	Lacroix	James	Lebanon	OH	39	Family Practice	S	Paroxetine Hcl	Paroxetine Hcl	35	65	1950	559.3			35	65	559.3	1950	*
1548239932	Hopkins	Leah	Belpre	OH	39	Internal Medicine	S	Paroxetine Hcl	Paroxetine Hcl	13	21	630	75.01			13	21	75.01	630	*
1548240021	Michel	Christopher	Berkeley	CA	6	Psychiatry	S	Paroxetine Hcl	Paroxetine Hcl	11	19	570	166.33			11	19	166.33	570	*
1548240054	Crist	Michael	Brookfield	MO	29	Family Practice	S	Paroxetine Hcl	Paroxetine Hcl	24	38	1140	146.67			24	38	146.67	1140	*
1548240278	Legrett	Jeffrey	Auburn	NY	36	Internal Medicine	S	Paroxetine Hcl	Paroxetine Hcl	39	57	1710	368.51		#					*
1548240484	Schnackenberg	Robert	Columbia	SC	45	Psychiatry	S	Paroxetine Hcl	Paroxetine Hcl	32	32	953	286.93		*					*
1548240518	Michael	Calvin	Pleasantville	NY	36	Neuropsychiatry	S	Paroxetine Hcl	Paroxetine Hcl	13	13	390	48.89			13	13	48.89	390	*
1548240641	Mcmahon	Michael	Port Arthur	TX	48	Pediatric Medicine	S	Paroxetine Hcl	Paroxetine Hcl	103	131	3673	882.36	24	#					#
1548240682	Jackson	Penelope	Granbury	TX	48	Internal Medicine	S	Paroxetine Hcl	Paroxetine Hcl	26	26	780	124.06		#					*
1548240716	Groszkowski	Kevin	Annapolis	MD	24	Internal Medicine	S	Paroxetine Hcl	Paroxetine Hcl	14	34	1020	189.28			14	34	189.28	1020	*
1548240773	Redka	James	Williamsport	PA	42	Family Practice	S	Paroxetine Hcl	Paroxetine Hcl	79	101	3030	588.16	12		52	74	475.33	2220	*
1548240849	Chapman	William	Owensboro	KY	21	Psychiatry	S	Paroxetine Hcl	Paroxetine Hcl	14	14	420	139.21		*					*
1548240856	Stone	William	Union City	TN	47	Family Practice	S	Paroxetine Hcl	Paroxetine Hcl	52	66	1933	340.54			35	47	223.51	1378	*
1548240971	Hight	Ellen	East Greenwich	RI	44	Family Practice	S	Paroxetine Hcl	Paroxetine Hcl	28	32	960	193.63			28	32	193.63	960	*
1548241128	Malin	Kerry	Prescott	AZ	4	Physician Assistant	S	Paroxetine Hcl	Paroxetine Hcl	24	40	1200	321.06			24	40	321.06	1200	*
1548241177	Kyger	Elizabeth	Buffalo	NY	36	Family Practice	S	Paroxetine Hcl	Paroxetine Hcl	36	36	268	133.18			36	36	133.18	268	*
1548241409	Lombardi	Vincent	Charlotte	NC	37	Psychiatry	S	Paroxetine Hcl	Paroxetine Hcl	17	49	1470	463.75		*					*
1548241763	Shah	Dhirajlal	Wurtsboro	NY	36	Internal Medicine	S	Paroxetine Hcl	Paroxetine Hcl	17	39	1170	323.95		#					*
1548241821	Custer	Cristina	Mauston	WI	55	Nurse Practitioner	S	Paroxetine Hcl	Paroxetine Hcl	14	32	960	178.1			14	32	178.1	960	*
1548242076	Child	Cleland	Newnan	GA	13	Internal Medicine	S	Paroxetine Hcl	Paroxetine Hcl	29	63	1890	487.21		#					*
1548242092	Hillman	Meagan	Lamar	CO	8	Physician Assistant	S	Paroxetine Hcl	Paroxetine Hcl	18	18	540	105.75			18	18	105.75	540	*
1548242290	Evans	Robert	Glens Falls	NY	36	Family Practice	S	Paroxetine Hcl	Paroxetine Hcl	51	98	2915	657.84	15		51	98	657.84	2915		15
1548242522	Bell	Erhard	Indianapolis	IN	18	Family Practice	S	Paroxetine Hcl	Paroxetine Hcl	13	15	450	154.45		*					*
1548242613	Scott	Brian	Lebanon	KY	21	Family Practice	S	Paroxetine Hcl	Paroxetine Hcl	68	106.1	3033	603.91	12		55	93	545.39	2640	*
1548242696	Cameron	Steffen	New Philadelphia	OH	39	Family Practice	S	Paroxetine Hcl	Paroxetine Hcl	28	36	1080	360.81			16	24	308.93	720	*
1548242886	Trotta	Michael	Butler	PA	42	Internal Medicine	S	Paroxetine Hcl	Paroxetine Hcl	19	33	990	278.02			19	33	278.02	990	*
1548243223	Giannetto	Francine	Columbus	OH	39	Internal Medicine	S	Paroxetine Hcl	Paroxetine Hcl	32	66	1980	499.06		#					*
1548243447	Turrentine	James	Ardmore	OK	40	Family Practice	S	Paroxetine Hcl	Paroxetine Hcl	71	157	4700	990.68	22		48	108	618.56	3240	#
1548243587	Bright	Mark	Mansfield	MA	25	Family Practice	S	Paroxetine Hcl	Paroxetine Hcl	57	81	2404	506.22			46	68	407.97	2014	*
1548243660	Kraynak	Matthew	Kulpmont	PA	42	Family Practice	S	Paroxetine Er	Paroxetine Hcl	11	11	330	4305.15			0	0	0	0	#
1548243660	Kraynak	Matthew	Kulpmont	PA	42	Family Practice	S	Paroxetine Hcl	Paroxetine Hcl	42	58	1740	785.99			13	19	69.79	570	*
1548243728	Gay	Joe	Marianna	FL	12	Internal Medicine	S	Paroxetine Hcl	Paroxetine Hcl	33	33	990	319.76		#					*
1548243900	Scheidler	Stanley	Hamilton	OH	39	General Practice	S	Paroxetine Hcl	Paroxetine Hcl	38	54	1620	374.4		*					*
1548244098	Hwang	Edward	Gadsden	AL	1	Nephrology	S	Paroxetine Hcl	Paroxetine Hcl	14	18	540	67.74		*					*
1548244304	Lang	Walter	Livonia	MI	26	Internal Medicine	S	Paroxetine Hcl	Paroxetine Hcl	37	37.2	989	480.73	11		37	37.2	480.73	989		11
1548244338	Valenti	Jessica	Tampa	FL	12	Family Practice	S	Paroxetine Hcl	Paroxetine Hcl	15	41	1230	240.11		#					*
1548244403	Rathburn	Chris	Jacksonville	FL	12	Internal Medicine	S	Paroxetine Hcl	Paroxetine Hcl	27	64	1920	386.61		#					*
1548244452	Singh	Japinder	Lakeland	FL	12	Internal Medicine	S	Paroxetine Hcl	Paroxetine Hcl	23	31	930	123.39			11	13	55.16	390	*
1548244700	Weaver	Bruce	Tavares	FL	12	Family Practice	S	Paroxetine Hcl	Paroxetine Hcl	22	36	1064	282.52		#					*
1548244734	Kravitz	Steven	Archbald	PA	42	Physician Assistant	S	Paroxetine Hcl	Paroxetine Hcl	11	11	330	44			11	11	44	330	*
1548244742	Kushner	Richard	Redford	MI	26	Family Practice	S	Paroxetine Hcl	Paroxetine Hcl	15	17	457	63.83		*					*
1548244759	Hosain	Syed	Westminster	MD	24	Internal Medicine	S	Paroxetine Hcl	Paroxetine Hcl	22	42	1214	475.39			22	42	475.39	1214	*
1548244783	Munilla	Eduardo	Philadelphia	PA	42	General Practice	S	Paroxetine Hcl	Paroxetine Hcl	109	115	3435	868.99	13		87	93	710.04	2775	*
1548244791	Pettigrew	Kara	Fridley	MN	27	Family Practice	S	Paroxetine Hcl	Paroxetine Hcl	42	90.2	2651	584.56			42	90.2	584.56	2651	*
1548244841	Robinson	Corvin	Hagerstown	MD	24	Psychiatry	S	Paroxetine Hcl	Paroxetine Hcl	55	55.3	1583	582.02			13	13	91	390	*
1548244965	Thio	David	Riverside	CA	6	Internal Medicine	S	Paroxetine Hcl	Paroxetine Hcl	38	48	1435	362.08			18	26	196.7	780	*
1548245012	Schwab	Shannon	Mankato	MN	27	Family Practice	S	Paroxetine Hcl	Paroxetine Hcl	34	56	1680	290.25	13	#					#
1548245087	Eversley	Donna	Glen Burnie	MD	24	Internal Medicine	S	Paroxetine Hcl	Paroxetine Hcl	16	48	1440	285.88			16	48	285.88	1440	*
1548245160	Dabney	Lisa	Richlands	NC	37	Family Practice	S	Paroxetine Hcl	Paroxetine Hcl	42	79	2344	517.78	13		42	79	517.78	2344		13
1548245376	Hilliard	Bridget	Parkton	MD	24	Family Practice	S	Paroxetine Hcl	Paroxetine Hcl	26	40	1200	209.64			15	21	101.38	630	*
1548245400	Randolph	Albert	Walla Walla	WA	53	Family Practice	S	Paroxetine Hcl	Paroxetine Hcl	20	25	750	160.12		#					*
1548245491	Purcell	Anthony	Danielson	CT	9	Family Practice	S	Paroxetine Hcl	Paroxetine Hcl	15	45	1350	326.95		*					*
1548245590	Livoti	Charles	Lindenhurst	NY	36	Internal Medicine	S	Paroxetine Hcl	Paroxetine Hcl	17	27	810	322.37			17	27	322.37	810	*
1548245608	Luper	Rebecca	Hot Springs	AR	5	Family Practice	S	Paroxetine Hcl	Paroxetine Hcl	19	19.1	547	92.42		#					*
1548245665	Freytes	Rodrigo	San Juan	PR	72	Psychiatry & Neurology	T	Paroxetine Hcl	Paroxetine Hcl	50	50	1500	336.07			27	27	192.79	810	*
1548245921	Berman	David	Greenbrae	CA	6	Internal Medicine	S	Paroxetine Hcl	Paroxetine Hcl	17	23	624	286.01			17	23	286.01	624	*
1548245962	Mansourati	Fadi	Pawtucket	RI	44	Internal Medicine	S	Paroxetine Hcl	Paroxetine Hcl	43	69	2046	568.51			31	57	438.01	1686	*
1548246176	Rucki	Pamela	Canal Fulton	OH	39	Family Practice	S	Paroxetine Hcl	Paroxetine Hcl	22	56	1680	411.24		#					*
1548246366	Covelli	Joseph	Maitland	FL	12	Internal Medicine	S	Paroxetine Hcl	Paroxetine Hcl	39	59	1720	394.17			28	48	330.75	1390	*
1548246671	Mihills	Cody	Southlake	TX	48	Family Practice	S	Paroxetine Hcl	Paroxetine Hcl	22	64	1920	308.63		#					*
1548246895	Callery	Mark	Owasso	OK	40	Family Practice	S	Paroxetine Hcl	Paroxetine Hcl	15	37	1110	380.83		*					*
1548246994	Solar	Karen	Baton Rouge	LA	22	Obstetrics & Gynecology	S	Paroxetine Hcl	Paroxetine Hcl	32	48	1440	283.28		#					*
1548247109	Donowitz	Arlene	Chattanooga	TN	47	Internal Medicine	S	Paroxetine Hcl	Paroxetine Hcl	47	99	2970	765.39	13	#					#
1548247190	Anderson	Sean	Saint Louis Park	MN	27	Family Practice	S	Paroxetine Hcl	Paroxetine Hcl	49	101	2952	1198.99	12	#					#
1548247315	Dumontier	Edward	Farmington	MO	29	Family Practice	S	Paroxetine Hcl	Paroxetine Hcl	51	81	2430	498.33		#					*
1548247356	Powell	Steven	Austin	TX	48	Family Practice	S	Paroxetine Hcl	Paroxetine Hcl	15	20	600	79.08			15	20	79.08	600	*
1548247711	Trobaugh	David	Carthage	MO	29	Psychiatry	S	Paroxetine Hcl	Paroxetine Hcl	28	28	840	193.72			0	0	0	0	#
1548248024	Yang	Paul	Hamilton	OH	39	Family Practice	S	Paroxetine Hcl	Paroxetine Hcl	48	60	1800	345.27			17	25	218.42	750	*
1548248271	Hirth	Charles	Grove City	OH	39	Family Practice	S	Paroxetine Hcl	Paroxetine Hcl	175	475	14218	3597.73	54	#					#
1548248388	Jamali	Farhad	Glenn Dale	MD	24	Internal Medicine	S	Paroxetine Hcl	Paroxetine Hcl	15	21.2	607	259.68			15	21.2	259.68	607	*
1548248461	Barker	Bruce	Bay City	TX	48	Family Practice	S	Paroxetine Hcl	Paroxetine Hcl	15	23	642	167.99			15	23	167.99	642	*
1548248636	Colbert	Wondiful	New Canton	VA	51	Family Practice	S	Paroxetine Hcl	Paroxetine Hcl	11	17	510	217.04			11	17	217.04	510	*
1548248941	Jandl	Paul	Saint Paul	MN	27	Psychiatry & Neurology	T	Paroxetine Hcl	Paroxetine Hcl	13	25	750	254.39			13	25	254.39	750	*
1548249030	Nguyen	Todd	Arlington	TX	48	Internal Medicine	S	Paroxetine Hcl	Paroxetine Hcl	58	119.1	3561	1137.84	22		46	88.1	815.97	2631	#
1548249071	Kazaniwskyj	Andrew	Palos Heights	IL	17	Family Practice	S	Paroxetine Hcl	Paroxetine Hcl	34	62	1860	424.05			34	62	424.05	1860	*
1548249238	Evans	Jeffry	Hannibal	MO	29	Family Practice	S	Paroxetine Hcl	Paroxetine Hcl	31	77	2310	391.68		*					*
1548249311	Richards	L	Des Moines	IA	19	Psychiatry	S	Paroxetine Hcl	Paroxetine Hcl	148	205.5	6129	1921.91	20		25	52.5	427.39	1575	*
1548249469	Villafuerte	Lydia Simeona	Springfield	IL	17	Family Practice	S	Paroxetine Hcl	Paroxetine Hcl	34	72	2160	410.63		#					*
1548249501	Della Ratta	Ralph	Mineola	NY	36	Internal Medicine	S	Paroxetine Hcl	Paroxetine Hcl	13	21	630	171.92			13	21	171.92	630	*
1548249535	Bakshi	Shakti	Melbourne	FL	12	Internal Medicine	S	Paroxetine Hcl	Paroxetine Hcl	43	71	2118	663.29		#					*
1548249816	Strittmatter	John	Oxford	NC	37	Family Practice	S	Paroxetine Hcl	Paroxetine Hcl	60	92	2760	679.78	13		47	73	569.55	2190	*
1548249840	Etezady	M Hossein	Malvern	PA	42	Psychiatry	S	Paroxetine Hcl	Paroxetine Hcl	44	44	1302	279.05			21	21	131.37	612	*
1548249931	Iqbal	Muhammad	Fort Dodge	IA	19	Anesthesiology	S	Paroxetine Hcl	Paroxetine Hcl	11	11.2	336	72.65			11	11.2	72.65	336	*
1548249949	Janik	Nancy	Maple Shade	NJ	34	Family Practice	S	Paroxetine Hcl	Paroxetine Hcl	16	48	1440	367.83		#					*
1548250269	Cary	Paul	Dallas	TX	48	Internal Medicine	S	Paroxetine Hcl	Paroxetine Hcl	24	34	1020	210.17			24	34	210.17	1020	*
1548250368	Leach	Kathy	Utica	NY	36	Nurse Practitioner	S	Paroxetine Hcl	Paroxetine Hcl	19	19	570	58.27			0	0	0	0	#
1548250475	Markhasina	Inna	Brooklyn	NY	36	Psychiatry	S	Paroxetine Hcl	Paroxetine Hcl	102	103	3075	628.72	17	#					#
1548250590	Fried	Steven	Great Neck	NY	36	Internal Medicine	S	Paroxetine Hcl	Paroxetine Hcl	21	41	1230	461.31			21	41	461.31	1230	*
1548250772	Barlow	Eric	Urbandale	IA	19	Psychiatry	S	Paroxetine Er	Paroxetine Hcl	13	13	390	1697.6			13	13	1697.6	390	*
1548250772	Barlow	Eric	Urbandale	IA	19	Psychiatry	S	Paroxetine Hcl	Paroxetine Hcl	64	80	2391	759.27			25	25	437.73	750	*
1548250830	Cornwell	James	Lyons	GA	13	Family Practice	S	Paroxetine Hcl	Paroxetine Hcl	21	21	599	336.61			21	21	336.61	599	*
1548250871	Ragan	Meredith	Richmond	VA	51	Nurse Practitioner	S	Paroxetine Er	Paroxetine Hcl	20	20	129	188.78			0	0	0	0	#
1548250871	Ragan	Meredith	Richmond	VA	51	Nurse Practitioner	S	Paroxetine Hcl	Paroxetine Hcl	37	46	1343	151.23			14	20	72.08	600	*
1548250947	Lemoncelli	Gary	Pittsburgh	PA	42	Internal Medicine	S	Paroxetine Hcl	Paroxetine Hcl	13	39	1170	228.71		*					*
1548251036	Shelton	Mark	Winnfield	LA	22	Internal Medicine	S	Paroxetine Hcl	Paroxetine Hcl	53	61	1830	304.85			53	61	304.85	1830	*
1548251168	Mackenzie	James	Troy	MI	26	Internal Medicine	S	Paroxetine Hcl	Paroxetine Hcl	25	39.1	1155	251.23			25	39.1	251.23	1155	*
1548251226	Cadet	Jean-Felert	Lake City	FL	12	Family Practice	S	Paroxetine Hcl	Paroxetine Hcl	22	36	1080	262.26		*					*
1548251242	Olive	Michael	Nashville	TN	47	Internal Medicine	S	Paroxetine Hcl	Paroxetine Hcl	14	18	540	95.86			14	18	95.86	540	*
1548251341	Knowles	Robert	Sparta	TN	47	Internal Medicine	S	Paroxetine Hcl	Paroxetine Hcl	47	69	2070	641.15			27	41	344.99	1230	*
1548251572	Stuart	Douglas	Atlanta	GA	13	Neurology	S	Paroxetine Hcl	Paroxetine Hcl	74	82	2460	761.57	11		40	40	402.99	1200	*
1548251598	Mcdevitt	Louise	Townshend	VT	50	Nurse Practitioner	S	Paroxetine Hcl	Paroxetine Hcl	11	17	510	128.58			11	17	128.58	510	*
1548251762	Cajas	Oswaldo	El Paso	TX	48	General Practice	S	Paroxetine Hcl	Paroxetine Hcl	25	57	1710	348.26			25	57	348.26	1710	*
1548251853	Green	Alexander	Boston	MA	25	Internal Medicine	S	Paroxetine Hcl	Paroxetine Hcl	14	20	600	99.78			14	20	99.78	600	*
1548251937	Jackson	James	Elkhart	IN	18	Osteopathic Manipulative Medicine	S	Paroxetine Hcl	Paroxetine Hcl	32	54	1620	274.04		*					*
1548252141	Mcdavid	Edward	Sandersville	GA	13	Family Practice	S	Paroxetine Hcl	Paroxetine Hcl	17	17	510	121.59		*					*
1548252240	Chaney	Gloria	Detroit	MI	26	Family Practice	S	Paroxetine Hcl	Paroxetine Hcl	24	24	720	136.99			24	24	136.99	720	*
1548252281	Delagarza	Vincent	Morgantown	WV	54	Family Practice	S	Paroxetine Hcl	Paroxetine Hcl	17	17	510	196.46			17	17	196.46	510	*
1548252471	Piazza	Thomas	Shelby Township	MI	26	Internal Medicine	S	Paroxetine Hcl	Paroxetine Hcl	19	53	1590	289.17		#					*
1548252638	Steffey	Dewayne	Johnson City	TN	47	Nurse Practitioner	S	Paroxetine Hcl	Paroxetine Hcl	26	42	1235	297.6	12	#					*
1548252703	Bal	Jagdeep	Roseville	CA	6	Internal Medicine	S	Paroxetine Hcl	Paroxetine Hcl	28	28	641	221.41			28	28	221.41	641	*
1548252901	Yeasting	Joel	Oregon	OH	39	Emergency Medicine	S	Paroxetine Hcl	Paroxetine Hcl	13	13	374	201.88			13	13	201.88	374	*
1548252927	Heyl	Louis	Pittsburgh	PA	42	Family Practice	S	Paroxetine Hcl	Paroxetine Hcl	71	115.3	3460	849.99	15		57	96.3	674.73	2890	#
1548252950	Morrill	Arnold	Centerville	UT	49	Family Practice	S	Paroxetine Hcl	Paroxetine Hcl	28	50	1485	314.59		*					*
1548253248	Thomas	Kristy	Columbus	NM	35	Physician Assistant	S	Paroxetine Hcl	Paroxetine Hcl	30	32	930	269.46			30	32	269.46	930	*
1548253438	Vanpeursem	Gregory	Rock Valley	IA	19	Physician Assistant	S	Paroxetine Hcl	Paroxetine Hcl	20	32	960	102.4			20	32	102.4	960	*
1548253669	Johnson	Daniel	Nanty Glo	PA	42	Family Practice	S	Paroxetine Hcl	Paroxetine Hcl	32	56	1629	378.65			32	56	378.65	1629	*
1548253941	Puhalovich	Frank	Cumming	GA	13	Neurology	S	Paroxetine Hcl	Paroxetine Hcl	23	23	690	143.19			23	23	143.19	690	*
1548254006	Crever	Gregory	Scottsdale	AZ	4	Family Practice	S	Paroxetine Hcl	Paroxetine Hcl	15	33	990	263.13			15	33	263.13	990	*
1548254154	Ouseph	Florence	Hurst	TX	48	Psychiatry	S	Paroxetine Hcl	Paroxetine Hcl	58	82	2430	862.95	11		44	68	699.81	2025	*
1548254204	Fedako	Catherine	Venice	FL	12	Orthopedic Surgery	S	Paroxetine Hcl	Paroxetine Hcl	37	101	3030	896.89			37	101	896.89	3030	*
1548254311	Dennis	Alan	Glen Burnie	MD	24	Internal Medicine	S	Paroxetine Er	Paroxetine Hcl	12	12	315	1131.11			0	0	0	0	#
1548254311	Dennis	Alan	Glen Burnie	MD	24	Internal Medicine	S	Paroxetine Hcl	Paroxetine Hcl	35	69	2070	672.47			17	43	398.52	1290	*
1548254816	Dunmore	Elizabeth	Johnstown	PA	42	Internal Medicine	S	Paroxetine Hcl	Paroxetine Hcl	105	203.1	6093	1446.51	23	#					#
1548254873	Holsopple	Tanya	Altoona	PA	42	Family Practice	S	Paroxetine Hcl	Paroxetine Hcl	51	81	2430	534.49	17	#					#
1548255367	King	Gideon	Canal Winchester	OH	39	Family Practice	S	Paroxetine Hcl	Paroxetine Hcl	36	44	1320	312.28			36	44	312.28	1320	*
1548255870	Via	Eddy	Fort Worth	TX	48	Family Practice	S	Paroxetine Hcl	Paroxetine Hcl	44	74	2175	632.8			44	74	632.8	2175	*
1548255912	Musho	Michael	Abington	PA	42	Internal Medicine	S	Paroxetine Hcl	Paroxetine Hcl	64	110	3300	787.65	11	#					*
1548256019	Caves	Chandler	Wild Rose	WI	55	Emergency Medicine	S	Paroxetine Hcl	Paroxetine Hcl	14	14	419	171.8		*					*
1548256183	Gupta	Sindhu	Bronx	NY	36	Internal Medicine	S	Paroxetine Hcl	Paroxetine Hcl	71	95	2850	399.33	12	#					#
1548256233	Guild	Rene	Blue Ridge	GA	13	Nurse Practitioner	S	Paroxetine Hcl	Paroxetine Hcl	18	32	960	146.28		*					*
1548256316	Teves-Mani	Milagros	East Setauket	NY	36	Internal Medicine	S	Paroxetine Hcl	Paroxetine Hcl	20	58	1720	453.15			20	58	453.15	1720	*
1548256480	Feliciano	Angel	Delray Beach	FL	12	Emergency Medicine	S	Paroxetine Hcl	Paroxetine Hcl	29	67	2010	400.3		#					*
1548256555	Hauber	Peter	Pittsburgh	PA	42	Psychiatry	S	Paroxetine Hcl	Paroxetine Hcl	19	39	1170	255.32		#					*
1548256670	Canfield	Christina	Wakeman	OH	39	Family Practice	S	Paroxetine Hcl	Paroxetine Hcl	83	163	4890	665.19	18	#					#
1548257330	Schedel	Eileen	Riverside	IL	17	Nurse Practitioner	S	Paroxetine Hcl	Paroxetine Hcl	11	11	330	152.76			11	11	152.76	330	*
1548257488	Ishak	Samir	Portland	IN	18	Psychiatry	S	Paroxetine Hcl	Paroxetine Hcl	23	25.1	722	231.83		*					*
1548258098	Barr	Eric	York	PA	42	Family Practice	S	Paroxetine Hcl	Paroxetine Hcl	33	47	1410	427.47			18	26	221.3	780	*
1548258122	Winfield	Gene	Tempe	AZ	4	Internal Medicine	S	Paroxetine Hcl	Paroxetine Hcl	31	36	1080	204.7			31	36	204.7	1080	*
1548258163	Goerdt	Christopher	Iowa City	IA	19	Internal Medicine	S	Paroxetine Hcl	Paroxetine Hcl	17	33	990	313.42			17	33	313.42	990	*
1548258296	Azizkhan	Reza	Camp Hill	PA	42	Internal Medicine	S	Paroxetine Hcl	Paroxetine Hcl	77	131	3930	819.36	13		65	119	735.36	3570	#
1548258361	Harper	Jon	Fort Smith	AR	5	Internal Medicine	S	Paroxetine Hcl	Paroxetine Hcl	19	21	630	105.73		#					*
1548258718	Youderian	Rosemary	Stanford	MT	30	Nurse Practitioner	S	Paroxetine Hcl	Paroxetine Hcl	12	36	1080	224.09			12	36	224.09	1080	*
1548258734	Westbrook	Mark	Houston	TX	48	Family Practice	S	Paroxetine Hcl	Paroxetine Hcl	14	32	960	158.43			14	32	158.43	960	*
1548258924	Desai	Rohit	Stone Mountain	GA	13	Family Practice	S	Paroxetine Hcl	Paroxetine Hcl	28	44	1320	291.88		*					*
1548259112	Tamai	Janet	Kingston	NY	36	Neurology	S	Paroxetine Hcl	Paroxetine Hcl	57	87	2610	525.29			39	63	289.04	1890	*
1548259179	Davis	Kent	Tyler	TX	48	Internal Medicine	S	Paroxetine Hcl	Paroxetine Hcl	162	180	4767	2122.44	28		104	122	1443.47	3211	#
1548259401	Brand	Jonathan	Lynwood	CA	6	Psychiatry	S	Paroxetine Hcl	Paroxetine Hcl	14	14	420	91.98			0	0	0	0	#
1548259609	Vu	Huy	Dorchester Center	MA	25	Family Practice	S	Paroxetine Hcl	Paroxetine Hcl	38	46	1380	271.92			25	33	231.71	990	*
1548259971	Scott	Edward	Kent	OH	39	Family Practice	S	Paroxetine Hcl	Paroxetine Hcl	19	29	870	119.92		*					*
1548260086	Elsbree	Scott	Lakewood Ranch	FL	12	Internal Medicine	S	Paroxetine Hcl	Paroxetine Hcl	33	55	1623	358.78			33	55	358.78	1623	*
1548260326	Malhotra	Kiron	Malabar	FL	12	Internal Medicine	S	Paroxetine Hcl	Paroxetine Hcl	31	61	1830	685.14			31	61	685.14	1830	*
1548260359	Skinner	Suzanne	Seatac	WA	53	Family Practice	S	Paroxetine Hcl	Paroxetine Hcl	18	54	1620	279.92			18	54	279.92	1620	*
1548260441	Louie	Stanley	Selma	CA	6	Family Practice	S	Paroxetine Hcl	Paroxetine Hcl	161	197	5066	1216.31	23		137	173	1117.5	4346	#
1548260458	Blake	Victor	Atlanta	GA	13	Internal Medicine	S	Paroxetine Hcl	Paroxetine Hcl	15	19	490	97.94		#					*
1548260896	Feldner	Ronald	Munster	IN	18	Family Practice	S	Paroxetine Hcl	Paroxetine Hcl	34	54	1620	533.1		#					*
1548261076	Hussain	Zeenat	East Setauket	NY	36	Internal Medicine	S	Paroxetine Hcl	Paroxetine Hcl	39	81	2404	808.61	12		39	81	808.61	2404		12
1548261191	Gravett	Kenneth	Shelbyville	KY	21	Family Practice	S	Paroxetine Er	Paroxetine Hcl	12	12	360	1043.92			12	12	1043.92	360	*
1548261191	Gravett	Kenneth	Shelbyville	KY	21	Family Practice	S	Paroxetine Hcl	Paroxetine Hcl	22	29	870	249.64			22	29	249.64	870	*
1548261480	Whitten	William	Columbus	GA	13	Family Practice	S	Paroxetine Hcl	Paroxetine Hcl	16	22	660	137.52			16	22	137.52	660	*
1548261720	Franklin	Kenneth	Vicksburg	MI	26	Family Practice	S	Paroxetine Hcl	Paroxetine Hcl	29	60	1769	288.23			29	60	288.23	1769	*
1548261738	Morrison	Evan	Ypsilanti	MI	26	Internal Medicine	S	Paroxetine Hcl	Paroxetine Hcl	29	55	1650	388.25			29	55	388.25	1650	*
1548261811	Sholomon	Josif	Brooklyn	NY	36	Internal Medicine	S	Paroxetine Hcl	Paroxetine Hcl	82	92	2728	486.31	15		70	80	431.01	2368	#
1548261936	Jewell	Melanie	Philadelphia	PA	42	Internal Medicine	S	Paroxetine Hcl	Paroxetine Hcl	19	31	930	254.64			19	31	254.64	930	*
1548262017	Adelman	Angela	Burbank	CA	6	Internal Medicine	S	Paroxetine Hcl	Paroxetine Hcl	44	70	2100	445.97	12		32	56	417.97	1680	#
1548262272	Rossy	William	Metuchen	NJ	34	Family Practice	S	Paroxetine Hcl	Paroxetine Hcl	11	33	990	168.27			11	33	168.27	990	*
1548262413	Moehlman	William	Yoakum	TX	48	Family Practice	S	Paroxetine Hcl	Paroxetine Hcl	17	17	510	81.76			17	17	81.76	510	*
1548262611	Oneill	Paul	Lake Havasu City	AZ	4	Hematology-Oncology	S	Paroxetine Hcl	Paroxetine Hcl	20	20	600	191.31			20	20	191.31	600	*
1548262660	Patrick	George	Springfield	MA	25	Psychiatry	S	Paroxetine Hcl	Paroxetine Hcl	17	17	501	75.89		*					*
1548262686	Turk	Lana	Phoenix	AZ	4	Internal Medicine	S	Paroxetine Hcl	Paroxetine Hcl	19	53	1590	274.01			19	53	274.01	1590	*
1548262702	Dewald	Marilynn	Houghton	MI	26	Family Practice	S	Paroxetine Hcl	Paroxetine Hcl	50	75	2241	598.3			35	39	446.56	1170	*
1548262876	Sheets	Michael	Merrill	OR	41	Nurse Practitioner	S	Paroxetine Hcl	Paroxetine Hcl	22	40	1197	163.7		*					*
1548262959	Prieto	Inma	Cincinnati	OH	39	Internal Medicine	S	Paroxetine Hcl	Paroxetine Hcl	12	34	1020	133.72		#					*
1548263064	Blake	Wyatt	Monticello	GA	13	Emergency Medicine	S	Paroxetine Hcl	Paroxetine Hcl	158	159.2	2582	1331.88	15	#					#
1548263130	Wiacek	Jan	Chicago	IL	17	Family Practice	S	Paroxetine Hcl	Paroxetine Hcl	19	51	1530	347.68		#					*
1548263148	Figueroa	Samuel	Goodyear	AZ	4	Internal Medicine	S	Paroxetine Hcl	Paroxetine Hcl	13	35	1050	216.56		*					*
1548263486	Mcmanus	Devin	Falmouth	MA	25	Internal Medicine	S	Paroxetine Hcl	Paroxetine Hcl	41	52.8	1417	519.56		#					*
1548263569	Sunshine	Joshua	Willoughby	OH	39	Neurology	S	Paroxetine Hcl	Paroxetine Hcl	17	27	810	183.46			17	27	183.46	810	*
1548263668	Muniz	Javier	Herrin	IL	17	Internal Medicine	S	Paroxetine Hcl	Paroxetine Hcl	40	58	1740	392.94			40	58	392.94	1740	*
1548263759	Grover	Terry	Boerne	TX	48	Internal Medicine	S	Paroxetine Hcl	Paroxetine Hcl	35	79.5	2365	485.58	11		35	79.5	485.58	2365		11
1548264450	Ralph	Aspen	Tucson	AZ	4	Internal Medicine	S	Paroxetine Hcl	Paroxetine Hcl	22	52	1560	428.48		#					*
1548264518	Martinez	Emanuel	St Augustine	FL	12	Psychiatry	S	Paroxetine Hcl	Paroxetine Hcl	62	106	3164	1011.69	17		42	76	758.09	2264	#
1548264955	Forbes	Ray	Syracuse	NY	36	Internal Medicine	S	Paroxetine Hcl	Paroxetine Hcl	69	135	4050	1073.4	14		69	135	1073.4	4050		14
1548265051	Wilkes	Gary	Beachwood	OH	39	Psychiatry	S	Paroxetine Hcl	Paroxetine Hcl	87	131	3930	687.75	14		68	104	482.29	3120	#
1548265242	Martinez-Duran	Ricardo	San Juan	PR	72	Internal Medicine	S	Paroxetine Hcl	Paroxetine Hcl	58	64	1920	432.05	14		45	49	322.13	1470	#
1548265424	Daoud	Diana	Naples	FL	12	Internal Medicine	S	Paroxetine Hcl	Paroxetine Hcl	21	45	1350	320.26			21	45	320.26	1350	*
1548265572	Abdelal	Ahmed	Little Rock	AR	5	Internal Medicine	S	Paroxetine Hcl	Paroxetine Hcl	50	50.8	1423	628.18			25	25.5	415.98	734	*
1548265580	Deluca	Catherine	Lewes	DE	10	Family Practice	S	Paroxetine Hcl	Paroxetine Hcl	33	97	2894	747.18	11		33	97	747.18	2894		11
1548265812	Powers	David	Covington	LA	22	Nephrology	S	Paroxetine Hcl	Paroxetine Hcl	13	13	390	64.2			13	13	64.2	390	*
1548265986	Kastelic	Richard	Johnstown	PA	42	Family Practice	S	Paroxetine Hcl	Paroxetine Hcl	43	121	3630	558.74	14	#					#
1548266224	Hill	Mary	Williamsburg	VA	51	Family Practice	S	Paroxetine Er	Paroxetine Hcl	11	11	330	1518.52			11	11	1518.52	330	*
1548266224	Hill	Mary	Williamsburg	VA	51	Family Practice	S	Paroxetine Hcl	Paroxetine Hcl	19	45.1	1351	440.34			19	45.1	440.34	1351	*
1548266240	White	Thomas	Highlands Ranch	CO	8	Internal Medicine	S	Paroxetine Hcl	Paroxetine Hcl	15	23	690	264.25			15	23	264.25	690	*
1548266281	Dall	Anne	Lebanon	PA	42	Psychiatry	S	Paroxetine Hcl	Paroxetine Hcl	16	16	480	134.22		*					*
1548266471	Brountzas	Maria	Manhasset	NY	36	Internal Medicine	S	Paroxetine Hcl	Paroxetine Hcl	15	27	810	190.49			15	27	190.49	810	*
1548266471	Brountzas	Maria	Manhasset	NY	36	Internal Medicine	S	Paxil Cr	Paroxetine Hcl	12	12	360	2052.85			12	12	2052.85	360	*
1548266737	Crawford	Steven	De Soto	MO	29	Family Practice	S	Paroxetine Hcl	Paroxetine Hcl	92	108	3006	971.76	16		60	66	604.98	1799	*
1548267172	Ashcraft	William	Miamisburg	OH	39	Family Practice	S	Paroxetine Hcl	Paroxetine Hcl	61	121	3630	1193.74	11		43	103	915.1	3090	*
1548267446	Stuntz	Richard	Fort Worth	TX	48	Family Practice	S	Paroxetine Hcl	Paroxetine Hcl	33	70	2100	400.41		#					*
1548267461	Fujimura	Martin	Dayton	OH	39	Family Practice	S	Paroxetine Hcl	Paroxetine Hcl	57	135	4000	932.43	16	#					#
1548267529	Walker	Craig	Houma	LA	22	Interventional Cardiology	S	Paroxetine Hcl	Paroxetine Hcl	18	18	520	325.32			18	18	325.32	520	*
1548267545	Tarwater	James	Kansas City	MO	29	Family Practice	S	Paroxetine Hcl	Paroxetine Hcl	23	59.9	1798	364.98			23	59.9	364.98	1798	*
1548267685	Vela	John	Tiffin	OH	39	Family Practice	S	Paroxetine Hcl	Paroxetine Hcl	16	32	939	250.91			16	32	250.91	939	*
1548267693	Elliott	Michael	Robinson	IL	17	Family Practice	S	Paroxetine Er	Paroxetine Hcl	39	49.2	1475	4938.99			39	49.2	4938.99	1475	*
1548267693	Elliott	Michael	Robinson	IL	17	Family Practice	S	Paroxetine Hcl	Paroxetine Hcl	115	159	4762	1149.65	15	#					#
1548267701	Mason	Renae	Virginia Beach	VA	51	Nurse Practitioner	S	Paroxetine Hcl	Paroxetine Hcl	23	23	690	100.76			0	0	0	0	#
1548267768	Haesemeyer	Allan	Shell Lake	WI	55	Family Practice	S	Paroxetine Hcl	Paroxetine Hcl	31	67	2010	253.46		#					*
1548267826	Mattingly	Jason	Cincinnati	OH	39	Family Practice	S	Paroxetine Hcl	Paroxetine Hcl	15	23	690	187.97		*					*
1548268113	Dopp	Christine	Bloomsburg	PA	42	Physician Assistant	S	Paroxetine Hcl	Paroxetine Hcl	161	163	4834	1375.95	27		45	45	588.57	1350	*
1548268303	Greer	James	Providence	RI	44	Psychiatry	S	Paroxetine Hcl	Paroxetine Hcl	24	26	780	183.68			13	13	56.39	390	*
1548268345	Rao	Shankar	Saint Louis	MO	29	Psychiatry	S	Paroxetine Hcl	Paroxetine Hcl	117	137	4110	987.13	14		27	27	154.81	810	*
1548268444	Yeatts	Linda	Denton	TX	48	Family Practice	S	Paroxetine Hcl	Paroxetine Hcl	14	22	660	163.36			14	22	163.36	660	*
1548268741	Mays	William	Alcoa	TN	47	Family Practice	S	Paroxetine Hcl	Paroxetine Hcl	16	24	720	159.56		#					*
1548268782	Oh	Sei	Vidor	TX	48	General Practice	S	Paroxetine Hcl	Paroxetine Hcl	28	42	1260	162.97		#					*
1548269079	Rampton	Jon	Moberly	MO	29	Family Practice	S	Paroxetine Hcl	Paroxetine Hcl	28	30	900	242.99		#					*
1548269251	Belcastro	William	Springfield	MA	25	Internal Medicine	S	Paroxetine Hcl	Paroxetine Hcl	24	62.5	1875	180.76			24	62.5	180.76	1875	*
1548269566	Williamson	Allen	Port Arthur	TX	48	Family Practice	S	Paroxetine Hcl	Paroxetine Hcl	65	113	3375	973.45	14	#					#
1548269566	Williamson	Allen	Port Arthur	TX	48	Family Practice	S	Paxil	Paroxetine Hcl	12	12	360	2173.16			12	12	2173.16	360	*
1548269574	TRUE	Roger	Lambertville	MI	26	Family Practice	S	Paroxetine Hcl	Paroxetine Hcl	26	40	1196	255.47		#					*
1548269871	Morgan	Gregory	Hutchinson	KS	20	Family Practice	S	Paroxetine Hcl	Paroxetine Hcl	18	34	998	162.71		*					*
1548269962	Robles	Edward	Huntersville	NC	37	Neurology	S	Paroxetine Hcl	Paroxetine Hcl	25	31	930	226.96			25	31	226.96	930	*
1548270630	Gibson	Gregory	Saint Augustine	FL	12	Internal Medicine	S	Paroxetine Hcl	Paroxetine Hcl	39	57	1710	265.62			39	57	265.62	1710	*
1548270705	Torres	Rosimar	San Juan	PR	72	Obstetrics & Gynecology	S	Paroxetine Hcl	Paroxetine Hcl	12	12	360	71.24			12	12	71.24	360	*
1548271018	Xu	Ming	Bourbonnais	IL	17	Psychiatry	S	Paroxetine Hcl	Paroxetine Hcl	84	92.5	2677	798.46	16		27	31.5	439.51	899	*
1548271208	Kaplan	Bruce	Commerce Twp	MI	26	Internal Medicine	S	Paroxetine Hcl	Paroxetine Hcl	12	18	540	58.53			12	18	58.53	540	*
1548271240	Shapiro	Bruce	Stamford	CT	9	Psychiatry & Neurology	T	Paroxetine Er	Paroxetine Hcl	18	28	840	1384.26			18	28	1384.26	840	*
1548271489	Hendrickson	Robert	Brodhead	KY	21	Family Practice	S	Paroxetine Hcl	Paroxetine Hcl	66	100	3000	743.51	12		52	86	624.34	2580	*
1548271984	Ekwueme	Ngozi	Medford	WI	55	Family Practice	S	Paroxetine Hcl	Paroxetine Hcl	14	40	1175	221.6		#					*
1548272032	Jarrett	Terry	Washington	DC	11	Psychiatry	S	Paroxetine Hcl	Paroxetine Hcl	16	16	480	122.31		*					*
1548272545	Schwartzenberg	Robert	Fox River Grove	IL	17	Internal Medicine	S	Paroxetine Hcl	Paroxetine Hcl	13	13	364	178.52			13	13	178.52	364	*
1548272693	Benavidez	Michael	Aurora	CO	8	Family Practice	S	Paroxetine Hcl	Paroxetine Hcl	13	19.2	574	162.67		*					*
1548273295	Buhain	Ronald	Ft Lauderdale	FL	12	Internal Medicine	S	Paroxetine Hcl	Paroxetine Hcl	74	114	3420	942.91	12		49	89	644.98	2670	*
1548273691	Rubin	Audrey	Chestnut Hill	MA	25	Psychiatry	S	Paroxetine Hcl	Paroxetine Hcl	24	24	720	177.16			24	24	177.16	720	*
1548274087	Johnson	Tracey	Beverly	MA	25	Nurse Practitioner	S	Paroxetine Hcl	Paroxetine Hcl	14	28	830	184.32			14	28	184.32	830	*
1548274442	Venuti	Robert	Turnersville	NJ	34	Family Practice	S	Paroxetine Hcl	Paroxetine Hcl	45	113	3382	666.44	13	#					#
1548274509	Arn	Clifford	Jacksonville	FL	12	Family Practice	S	Paroxetine Hcl	Paroxetine Hcl	40	98	2940	1199.4		#					*
1548274574	Rosen	Amy	Teaneck	NJ	34	Internal Medicine	S	Paroxetine Er	Paroxetine Hcl	12	12	360	1438.42			12	12	1438.42	360	*
1548274574	Rosen	Amy	Teaneck	NJ	34	Internal Medicine	S	Paroxetine Hcl	Paroxetine Hcl	11	19	570	178.39			11	19	178.39	570	*
1548274871	Hucek	Peter	Powell	OH	39	Family Practice	S	Paroxetine Hcl	Paroxetine Hcl	44	72	2160	585.76	12	#					#
1548274962	Sahagian	Aris	Royal Palm Beach	FL	12	Internal Medicine	S	Paroxetine Hcl	Paroxetine Hcl	59	105	3150	891.36	13		41	81	577.06	2430	*
1548275043	Leung	Paul	Portland	OR	41	Psychiatry	S	Paroxetine Hcl	Paroxetine Hcl	260	338.4	10141	1793.83	39		195	265.4	1256.78	7951	#
1548275910	Yoviene	Joel	Gowanda	NY	36	Internal Medicine	S	Paroxetine Hcl	Paroxetine Hcl	85	85	2520	922.59	11		23	23	82.15	690	*
1548276082	Rodriguez	Marcos	Coldwater	MI	26	Internal Medicine	S	Paroxetine Hcl	Paroxetine Hcl	37	51	1485	479.22		#					*
1548276355	Kilpeck	Cristen	Du Bois	PA	42	Physician Assistant	S	Paroxetine Hcl	Paroxetine Hcl	16	24	709	192.1		#					*
1548276363	Haykal	Radwan	Memphis	TN	47	Psychiatry	S	Paroxetine Hcl	Paroxetine Hcl	31	37	1110	207.39		#					*
1548276561	Vargas-Cesar	Isaac	Pembroke Pines	FL	12	Internal Medicine	S	Paroxetine Hcl	Paroxetine Hcl	36	72	2160	366.65		#					*
1548276769	Choi	Don	Neptune	NJ	34	Internal Medicine	S	Paroxetine Hcl	Paroxetine Hcl	32	32	932	416.59			20	20	161.97	572	*
1548276827	Riss	Martin	Brick	NJ	34	Family Practice	S	Paroxetine Hcl	Paroxetine Hcl	48	106	3180	849.68	13	#					#
1548277031	Evans	Joseph	Chapin	SC	45	Family Practice	S	Paroxetine Hcl	Paroxetine Hcl	22	26	780	163.67		#					*
1548277288	Browne	Thomas	Knox	IN	18	Family Practice	S	Paroxetine Hcl	Paroxetine Hcl	74	137	4081	920.92	21		56	95	720.87	2821	#
1548277403	Montoya	Sylvia	Cloudcroft	NM	35	Family Practice	S	Paroxetine Hcl	Paroxetine Hcl	18	54	1620	392.16			18	54	392.16	1620	*
1548277429	Dineen	Patrick	Gahanna	OH	39	Internal Medicine	S	Paroxetine Hcl	Paroxetine Hcl	24	24	709	299.4			24	24	299.4	709	*
1548277668	Malling	Timothy	Paynesville	MN	27	Family Practice	S	Paroxetine Hcl	Paroxetine Hcl	21	55	1650	415.71			21	55	415.71	1650	*
1548277932	Nozaki	Joseph	Fresno	CA	6	Family Practice	S	Paroxetine Hcl	Paroxetine Hcl	11	11	291	103.14		*					*
1548278344	Mullen	Laura	Akron	OH	39	Certified Clinical Nurse Specialist	S	Paroxetine Hcl	Paroxetine Hcl	32	36	1054	291.05		#					*
1548278617	Gregory	Maurice	Las Vegas	NV	32	Addiction Medicine	S	Paroxetine Hcl	Paroxetine Hcl	18	18	522	274.59			18	18	274.59	522	*
1548278898	Romero	Hernando	Worcester	MA	25	Psychiatry	S	Paroxetine Hcl	Paroxetine Hcl	104	114	2990	951.93	16		26	36	344.69	996	*
1548279094	Rohatgi	Shiphali	East Meadow	NY	36	Pediatric Medicine	S	Paroxetine Hcl	Paroxetine Hcl	21	21	614	308.99			21	21	308.99	614	*
1548279102	Yates	Bryan	Roseburg	OR	41	Psychiatry	S	Paroxetine Hcl	Paroxetine Hcl	32	38	1140	284.97	12		14	20	201.12	600	*
1548279110	Zabaneh	Sami	Champaign	IL	17	Internal Medicine	S	Paroxetine Hcl	Paroxetine Hcl	129	215	6450	1231.15	23	#					#
1548279375	Weatherly	Jennifer	Lancaster	TX	48	Family Practice	S	Paroxetine Hcl	Paroxetine Hcl	39	55	1623	511.71			26	36	350.87	1053	*
1548280167	Moynihan	Daniel	Vancouver	WA	53	Family Practice	S	Paroxetine Hcl	Paroxetine Hcl	13	39	1170	298.71		#					*
1548280258	Bartz	Steven	Milwaukee	WI	55	Geriatric Medicine	S	Paroxetine Hcl	Paroxetine Hcl	11	23	690	131.03			11	23	131.03	690	*
1548280340	Shu	Stanford	Loma Linda	CA	6	Neurology	S	Paroxetine Hcl	Paroxetine Hcl	51	51.9	1553	458.72			0	0	0	0	#
1548280613	Westfield	Wendy	Louisa	VA	51	Internal Medicine	S	Paroxetine Hcl	Paroxetine Hcl	20	40	1200	236.71		#					*
1548280720	Persing	John	Lewisburg	PA	42	Internal Medicine	S	Paroxetine Hcl	Paroxetine Hcl	50	68.2	1965	597.42			37	55.2	531.72	1593	*
1548280902	Newsome	Glenn	North Andover	MA	25	Pulmonary Disease	S	Paroxetine Hcl	Paroxetine Hcl	11	11	330	43.34			11	11	43.34	330	*
1548281801	Kallenbach-Watson	Barbara	Dallas	TX	48	Nurse Practitioner	S	Paroxetine Hcl	Paroxetine Hcl	18	52	1560	456.74			18	52	456.74	1560	*
1548281959	Meily	Antonio	Toms River	NJ	34	Pulmonary Disease	S	Paroxetine Hcl	Paroxetine Hcl	14	32	960	170.57			14	32	170.57	960	*
1548282064	Tedrow	Jeffrey	Bolivar	MO	29	Family Practice	S	Paroxetine Hcl	Paroxetine Hcl	38	60	1800	351.19			26	42	149.89	1260	*
1548282676	Awadh	Abla	Fredericksburg	VA	51	Internal Medicine	S	Paroxetine Hcl	Paroxetine Hcl	23	35	1050	351		*					*
1548282684	Kaluza	Malgorzata	St Augustine	FL	12	Family Practice	S	Paroxetine Hcl	Paroxetine Hcl	40	74	2220	370.78			40	74	370.78	2220	*
1548283005	Ho	Richard	Castro Valley	CA	6	Internal Medicine	S	Paroxetine Hcl	Paroxetine Hcl	23	39	1170	356.66		*					*
1548283013	Anderson	Susan	Endicott	NY	36	Physician Assistant	S	Paroxetine Hcl	Paroxetine Hcl	33	97	2910	518.77	12	#					*
1548283195	Stewart	Jeff	Woodland	AL	1	Family Practice	S	Paroxetine Hcl	Paroxetine Hcl	11	25	750	140.92		*					*
1548283518	Wilcox	Eric	Rochester	NY	36	Family Practice	S	Paroxetine Hcl	Paroxetine Hcl	15	23	690	154			15	23	154	690	*
1548283617	Gibbs	Philip	Aberdeen	WA	53	Internal Medicine	S	Paroxetine Hcl	Paroxetine Hcl	26	44	1320	216.41			26	44	216.41	1320	*
1548283765	Smith	Larry	Shelby	NC	37	Family Practice	S	Paroxetine Hcl	Paroxetine Hcl	13	29	870	178.61		*					*
1548284011	Alonso	Robert	Indianapolis	IN	18	Neurology	S	Paroxetine Hcl	Paroxetine Hcl	17	35	1050	136.13			0	0	0	0	#
1548284185	Lorimer	William	Durham	NC	37	Internal Medicine	S	Paroxetine Hcl	Paroxetine Hcl	14	14	386	156.21			14	14	156.21	386	*
1548284359	Trowbridge	Michelle	Anchorage	AK	2	Psychiatry	S	Paroxetine Hcl	Paroxetine Hcl	46	46	357	217.35			21	21	109.2	147	*
1548284433	Deloach	Derrell	Amarillo	TX	48	Nurse Practitioner	S	Paroxetine Hcl	Paroxetine Hcl	17	31	930	342.82			17	31	342.82	930	*
1548284896	Johnson	Melissa	Fenton	MO	29	Family Practice	S	Paroxetine Hcl	Paroxetine Hcl	21	43	1290	286.12		#					*
1548284904	Averbuch	Robert	Gainesville	FL	12	Psychiatry	S	Paroxetine Hcl	Paroxetine Hcl	17	21	630	131.93		*					*
1548285042	Gajda	Malgorzata	Oak Lawn	IL	17	Internal Medicine	S	Paroxetine Hcl	Paroxetine Hcl	32	56	1680	445.22			32	56	445.22	1680	*
1548285083	Shah	Avani	Leonardtown	MD	24	Internal Medicine	S	Paroxetine Hcl	Paroxetine Hcl	11	27	810	154.85		*					*
1548285406	Khawaja	Mubarak	Houston	TX	48	Internal Medicine	S	Paroxetine Hcl	Paroxetine Hcl	27	53	1590	377.15		#					*
1548285570	Weaver	Rickey	Port Angeles	WA	53	Physician Assistant	S	Paroxetine Hcl	Paroxetine Hcl	13	23	690	92.33		*					*
1548286065	Muratore	Karen	Baton Rouge	LA	22	Family Practice	S	Paroxetine Hcl	Paroxetine Hcl	26	28	840	126.96		#					*
1548286222	Drogowski	Mark	Cheboygan	MI	26	Family Practice	S	Paroxetine Hcl	Paroxetine Hcl	14	40	1201	419.35		*					*
1548286289	Muneses	Jude	Fallston	MD	24	Internal Medicine	S	Paroxetine Hcl	Paroxetine Hcl	25	25	743	375.63			25	25	375.63	743	*
1548286321	Krauth	Donna	Mendon	MA	25	Internal Medicine	S	Paroxetine Hcl	Paroxetine Hcl	15	45	1350	348.8			15	45	348.8	1350	*
1548286610	Young	John	Irving	TX	48	Internal Medicine	S	Paroxetine Hcl	Paroxetine Hcl	19	33	990	251.38			19	33	251.38	990	*
1548286719	Ladopoulos	Paul	Bronx	NY	36	Psychiatry & Neurology	T	Paroxetine Hcl	Paroxetine Hcl	25	25	750	393.65			0	0	0	0	#
1548286743	Kurra	Shankar	Norwalk	OH	39	Emergency Medicine	S	Paroxetine Hcl	Paroxetine Hcl	13	13	390	193.6			13	13	193.6	390	*
1548286925	Tran	Raymond	Lincolnton	NC	37	Family Practice	S	Paroxetine Hcl	Paroxetine Hcl	27	53	1588	245.9		#					*
1548287246	Simmons	Kristi	Monroe	MI	26	Physician Assistant	S	Paroxetine Hcl	Paroxetine Hcl	42	69	2058	401.03		#					*
1548288533	Yap	Winston	Bedford	KY	21	Family Practice	S	Paroxetine Hcl	Paroxetine Hcl	70	82	2460	531.16			43	55	427	1650	*
1548288640	Conlon	Alan	Schenectady	NY	36	Family Practice	S	Paroxetine Hcl	Paroxetine Hcl	30	62	1860	418.46			30	62	418.46	1860	*
1548288947	Furr	Sara	Thomasville	NC	37	Internal Medicine	S	Paroxetine Er	Paroxetine Hcl	13	13	390	1499.58		*					*
1548288947	Furr	Sara	Thomasville	NC	37	Internal Medicine	S	Paroxetine Hcl	Paroxetine Hcl	21	45	1336	261.13		#					*
1548289119	Pierce	Robert	Fulton	MO	29	Family Practice	S	Paroxetine Hcl	Paroxetine Hcl	17	39	1170	258.6			17	39	258.6	1170	*
1548289341	Foster	Gregory	Columbus	GA	13	Family Practice	S	Paroxetine Hcl	Paroxetine Hcl	49	63	1557	504.55			24	38	315.08	1140	*
1548289473	Keenan	Frederick	Kansas City	MO	29	Family Practice	S	Paroxetine Hcl	Paroxetine Hcl	11	33	990	131.16			11	33	131.16	990	*
1548289903	Bohman	Jonathan	Fitchburg	WI	55	Physician Assistant	S	Paroxetine Hcl	Paroxetine Hcl	11	13	390	67.99			11	13	67.99	390	*
1548290166	Lake	Anthony	Jackson	TN	47	Nurse Practitioner	S	Paroxetine Hcl	Paroxetine Hcl	80	80.3	2361	481.92	19		25	25	137.72	750	*
1548290463	Mannino	Elizabeth	Lakeside	CA	6	Family Practice	S	Paroxetine Hcl	Paroxetine Hcl	78	100	3000	774.38	11		42	56	472.74	1680	*
1548290489	Barker	Robert	Asheville	NC	37	Family Practice	S	Paroxetine Hcl	Paroxetine Hcl	27	53	1590	319.49		#					*
1548290497	Brewster	Linda	Yarmouth	ME	23	Nurse Practitioner	S	Paroxetine Hcl	Paroxetine Hcl	21	23	690	203.62			21	23	203.62	690	*
1548290661	Guo	Xiaoyan	Newnan	GA	13	Psychiatry & Neurology	T	Paroxetine Hcl	Paroxetine Hcl	15	19	570	161.86			15	19	161.86	570	*
1548291230	Spencer	Audrey	Maysville	KY	21	Family Practice	S	Paroxetine Hcl	Paroxetine Hcl	33	69	2070	423.87		#					*
1548291271	Bayles	Ferrin	Florence	AL	1	Nurse Practitioner	S	Paroxetine Hcl	Paroxetine Hcl	13	15	450	187.56		#					*
1548291289	Stierwalt	Janet	Newton	IL	17	Nurse Practitioner	S	Paroxetine Hcl	Paroxetine Hcl	29	39	1144	262.34		#					*
1548291461	Prunty	Marshall	Greenville	KY	21	Family Practice	S	Paroxetine Hcl	Paroxetine Hcl	60	84	1899	525.25	11		44	62	339.87	1239	*
1548291834	Silva Duluc	Silvia	Miami	FL	12	Psychiatry	S	Paroxetine Hcl	Paroxetine Hcl	169	177.8	5229	1261.17	25		135	143.3	1026.82	4237	#
1548291982	Kramer-Harrington	Melanie	Kingston	MI	26	Family Practice	S	Paroxetine Hcl	Paroxetine Hcl	18	50	1500	369.36		#					*
1548292279	Clarke	Paul	Orange	CT	9	Internal Medicine	S	Paroxetine Hcl	Paroxetine Hcl	26	26	780	252.12			0	0	0	0	#
1548292543	Jenkins	C.	Eleele	HI	15	Internal Medicine	S	Paroxetine Hcl	Paroxetine Hcl	15	20	600	171.33			15	20	171.33	600	*
1548292667	Cross	Bonnie	Lawrenceville	IL	17	Nurse Practitioner	S	Paroxetine Hcl	Paroxetine Hcl	12	12	360	74.55		#					*
1548292808	Ohuoha	Chideha	Temple Hills	MD	24	Psychiatry	S	Paroxetine Hcl	Paroxetine Hcl	13	22	660	73.83		#					*
1548292832	Gadula	Mariusz	Oak Lawn	IL	17	Internal Medicine	S	Paroxetine Hcl	Paroxetine Hcl	19	39	1170	147.36			19	39	147.36	1170	*
1548292840	Prater-Holt	Kendra	Waynesboro	TN	47	Nurse Practitioner	S	Paroxetine Hcl	Paroxetine Hcl	15	19	570	98.38		*					*
1548292873	Montgomery	Patricia	Newtown Square	PA	42	Family Practice	S	Paroxetine Hcl	Paroxetine Hcl	23	57	1710	473.37			23	57	473.37	1710	*
1548292998	Bucio	Maria	Portland	OR	41	Nurse Practitioner	S	Paroxetine Hcl	Paroxetine Hcl	67	68.2	2019	634.74			18	18.3	126.73	547	*
1548293087	Smucker	Lonnie	Portland	OR	41	Family Practice	S	Paroxetine Hcl	Paroxetine Hcl	16	20	600	135.38			16	20	135.38	600	*
1548293483	Sandberg	Jay	Troy	MI	26	Internal Medicine	S	Paroxetine Hcl	Paroxetine Hcl	18	54	1620	410.81		#					*
1548293590	Blakeman	Melissa	Rockville	MD	24	Internal Medicine	S	Paroxetine Hcl	Paroxetine Hcl	11	33	990	170.89			11	33	170.89	990	*
1548293665	Clymer	William	Pawnee	OK	40	Family Practice	S	Paroxetine Hcl	Paroxetine Hcl	12	16	480	129.37		*					*
1548294127	Garbadawala	Mustafa	Mansfield	OH	39	Internal Medicine	S	Paroxetine Hcl	Paroxetine Hcl	87	123	3690	613	14		62	88	438.6	2640	*
1548294267	Garcia	Francisco	Sacramento	CA	6	Family Practice	S	Paroxetine Hcl	Paroxetine Hcl	11	11	330	91.65		*					*
1548294374	Macleod	Renee	El Segundo	CA	6	Family Practice	S	Paroxetine Hcl	Paroxetine Hcl	16	26	780	170.35			16	26	170.35	780	*
1548294838	Shah	Kanak	Milwaukee	WI	55	Internal Medicine	S	Paroxetine Hcl	Paroxetine Hcl	13	25	750	211.82			13	25	211.82	750	*
1548295116	Stoletniy	Liset	Loma Linda	CA	6	Cardiovascular Disease (Cardiology)	S	Paroxetine Hcl	Paroxetine Hcl	15	15	450	123.17		*					*
1548295124	Huang	Victor	Fallbrook	CA	6	Family Practice	S	Paroxetine Hcl	Paroxetine Hcl	28	52	1560	319.23			16	40	247.31	1200	*
1548295405	Amaram	Nirmala	Waycross	GA	13	Internal Medicine	S	Paroxetine Hcl	Paroxetine Hcl	55	63	1199	443.04		#					*
1548295439	Penunuri	Isela	San Marcos	CA	6	Family Practice	S	Paroxetine Hcl	Paroxetine Hcl	16	48	1440	511.1		#					*
1548295512	Funke	Barbara	Toledo	OH	39	Psychiatry	S	Paroxetine Er	Paroxetine Hcl	13	13	369	2576.96		*					*
1548295512	Funke	Barbara	Toledo	OH	39	Psychiatry	S	Paroxetine Hcl	Paroxetine Hcl	70	70.2	2034	566.62			0	0	0	0	#
1548295637	Shah	Asmita	White Haven	PA	42	Internal Medicine	S	Paroxetine Hcl	Paroxetine Hcl	71	71	1837	600.26			18	18	174.79	470	*
1548295868	Contreras	Jorge	San Jose	CA	6	Family Practice	S	Paroxetine Hcl	Paroxetine Hcl	37	61	1830	263.44			37	61	263.44	1830	*
1548295884	Gould	Sanford	Jackson Heights	NY	36	Internal Medicine	S	Paroxetine Hcl	Paroxetine Hcl	43	45	1350	533.61		#					*
1548295900	Shill	Jonathan	Kennebunk	ME	23	Family Practice	S	Paroxetine Hcl	Paroxetine Hcl	12	22.1	653	230.61			12	22.1	230.61	653	*
1548296536	Flynn	Judy	Mount Jewett	PA	42	Nurse Practitioner	S	Paroxetine Hcl	Paroxetine Hcl	18	46	1380	364.92		*					*
1548296601	Green	Sean	Philadelphia	PA	42	Family Practice	S	Paroxetine Hcl	Paroxetine Hcl	12	12	360	131.13		#					*
1548296916	Suozzi	Anthony	Rochester	NY	36	Internal Medicine	S	Paroxetine Hcl	Paroxetine Hcl	108	176	5280	968.02	22		108	176	968.02	5280		22
1548297096	Sharman	Ralph	Dripping Springs	TX	48	Family Practice	S	Paroxetine Hcl	Paroxetine Hcl	26	36	1080	354.24		#					*
1548297146	Millsap	Lori	Cartersville	GA	13	Nurse Practitioner	S	Paroxetine Hcl	Paroxetine Hcl	12	12	348	77.89		*					*
1548297195	Smith	Larry	Valdosta	GA	13	Internal Medicine	S	Paroxetine Hcl	Paroxetine Hcl	199	228	4675	1577.36	18		172	200	1305.1	3842	#
1548297237	Austin	Jo	Toms River	NJ	34	Nurse Practitioner	S	Paroxetine Hcl	Paroxetine Hcl	11	11	330	50.6			0	0	0	0	#
1548297393	Loy	Eric	Burkesville	KY	21	Family Practice	S	Paroxetine Hcl	Paroxetine Hcl	77	85	2550	740.84			39	47	304.74	1410	*
1548297443	Zeller	Donald	Paoli	PA	42	Family Practice	S	Paroxetine Hcl	Paroxetine Hcl	13	17	483	56			0	0	0	0	#
1548297468	Thomas	Alan	Missoula	MT	30	Medical Oncology	S	Paroxetine Hcl	Paroxetine Hcl	43	55	1650	262.47			32	44	195.7	1320	*
1548297526	Wood	Armand	Knoxville	TN	47	Family Practice	S	Paroxetine Hcl	Paroxetine Hcl	16	36	1080	236.66			16	36	236.66	1080	*
1548297625	Bundy-Kelm	Angela	Miles City	MT	30	Physician Assistant	S	Paroxetine Hcl	Paroxetine Hcl	20	34	1020	227.78		*					*
1548297765	Madigan	Lara	Traverse City	MI	26	Family Practice	S	Paroxetine Hcl	Paroxetine Hcl	18	54	1620	282.76			18	54	282.76	1620	*
1548297906	Shaughnessy	Rita	Philadelphia	PA	42	Psychiatry	S	Paroxetine Hcl	Paroxetine Hcl	46	46	1380	389.12		*					*
1548297906	Shaughnessy	Rita	Philadelphia	PA	42	Psychiatry	S	Paxil	Paroxetine Hcl	13	13	390	2214.86			13	13	2214.86	390	*
1548298391	Martin	Dieter	Austin	TX	48	Internal Medicine	S	Paroxetine Hcl	Paroxetine Hcl	52	62	1812	620.04			30	40	337.86	1200	*
1548298409	Greenwald	Trina	Marion	IN	18	Nurse Practitioner	S	Paroxetine Hcl	Paroxetine Hcl	34	34.8	1045	497.24		*					*
1548298623	Curtis	Elaine	Chula Vista	CA	6	Internal Medicine	S	Paroxetine Hcl	Paroxetine Hcl	23	55	1650	446.92		#					*
1548298797	Schindell	Scott	Albany	OR	41	Family Practice	S	Paroxetine Hcl	Paroxetine Hcl	45	75.2	2231	651.15			45	75.2	651.15	2231	*
1548298839	Lee	Lynn	Valdosta	GA	13	Internal Medicine	S	Paroxetine Hcl	Paroxetine Hcl	89	103	1871	744.21			76	90	618.36	1496	*
1548298847	Clayton	Melissa	Chester	VA	51	Nurse Practitioner	S	Paroxetine Hcl	Paroxetine Hcl	63	79	2370	582.83			30	44	381.62	1320	*
1548298904	Storniolo	Cosimo	Corvallis	OR	41	Internal Medicine	S	Paroxetine Hcl	Paroxetine Hcl	53	73.4	2124	435.24			41	61.2	352.73	1758	*
1548298938	Mcnatt	Terri	Canton	OH	39	Nurse Practitioner	S	Paroxetine Hcl	Paroxetine Hcl	34	34.2	1003	242.2		*					*
1548299159	Gibbs	Rose	Moncks Corner	SC	45	Internal Medicine	S	Paroxetine Hcl	Paroxetine Hcl	32	86	2576	570.13		#					*
1548299233	Wright	Gary	Pendleton	IN	18	Family Practice	S	Paroxetine Hcl	Paroxetine Hcl	33	95	2850	689.33			33	95	689.33	2850	*
1548299712	Delbakhsh	Fariborz	Summerfield	FL	12	Internal Medicine	S	Paroxetine Hcl	Paroxetine Hcl	71	171	5130	1285.98	22	#					#
1548299928	Chai	Henry	Redlands	CA	6	Family Practice	S	Paroxetine Hcl	Paroxetine Hcl	16	18	540	204.43			16	18	204.43	540	*
1548300924	Swope	Gia	Boise	ID	16	Nurse Practitioner	S	Paroxetine Hcl	Paroxetine Hcl	21	29.2	877	209.27			0	0	0	0	#
1548301021	Gordon	Kenneth	Oneonta	NY	36	Neuropsychiatry	S	Paroxetine Hcl	Paroxetine Hcl	12	12	360	55.27			12	12	55.27	360	*
1548301534	Kymissis	Carisa	New York	NY	36	Psychiatry & Neurology	T	Paroxetine Hcl	Paroxetine Hcl	26	26	780	186.75		*					*
1548301922	Femino	Jennifer	Salem	MA	25	Nurse Practitioner	S	Paroxetine Hcl	Paroxetine Hcl	19	33	990	299.6		*					*
1548303720	Choi	Shanna	New York	NY	36	Internal Medicine	S	Paroxetine Hcl	Paroxetine Hcl	19	35.3	1060	268.43			19	35.3	268.43	1060	*
1548305386	Ford	Alison	Murray	KY	21	Family Practice	S	Paroxetine Hcl	Paroxetine Hcl	43	79	2370	523.97			31	53	297.66	1590	*
1548306871	Summers	William	Albuquerque	NM	35	Internal Medicine	S	Paroxetine Hcl	Paroxetine Hcl	19	23	622	143.77	11	#					*
1548306954	Rosales	Gustavo	Sacramento	CA	6	Pediatric Medicine	S	Paroxetine Hcl	Paroxetine Hcl	64	86.5	2595	486.15	21		37	44	281.46	1320	#
1548307812	Lowdermilk	Elizabeth	Denver	CO	8	Psychiatry	S	Paroxetine Hcl	Paroxetine Hcl	14	16	480	145.03		*					*
1548308331	Simmons	Sarah	La Jolla	CA	6	Psychiatry	S	Paroxetine Hcl	Paroxetine Hcl	28	70.7	2095	935.04		*					*
1548308471	Matthews	John	Raleigh	NC	37	Psychiatry	S	Paroxetine Hcl	Paroxetine Hcl	25	25	750	96.92			13	13	51.83	390	*
1548308927	Sebastianelli	John	Haverhill	MA	25	Pediatric Medicine	S	Paroxetine Hcl	Paroxetine Hcl	24	30	900	265.13		*					*
1548309008	Sweeney	Thomas	Charlottesville	VA	51	Family Practice	S	Paroxetine Hcl	Paroxetine Hcl	14	14	420	98			14	14	98	420	*
1548309651	Stark	Brandan	Chico	CA	6	Family Practice	S	Paroxetine Hcl	Paroxetine Hcl	34	90	2700	574.63		#					*
1548311152	Soliz	Amil	Spring	TX	48	Family Practice	S	Paroxetine Hcl	Paroxetine Hcl	36	74	2205	390.46			36	74	390.46	2205	*
1548311194	Gururajan	Krishnamurthy	Mundelein	IL	17	Psychiatry	S	Paroxetine Hcl	Paroxetine Hcl	284	292.7	8717	2492.92	26		51	51.3	350.63	1535	*
1548311723	Tuckman	Alan	Long Beach	CA	6	Psychiatry	S	Paroxetine Er	Paroxetine Hcl	19	19	570	3440.67			0	0	0	0	#
1548311723	Tuckman	Alan	Long Beach	CA	6	Psychiatry	S	Paroxetine Hcl	Paroxetine Hcl	69	73	2175	645.67			38	38	377.28	1140	*
1548312390	Kadir	Abdul	Odessa	TX	48	Neurology	S	Paroxetine Hcl	Paroxetine Hcl	11	33	990	124.82		*					*
1548312853	Chen	Ted	Bellflower	CA	6	Internal Medicine	S	Paroxetine Hcl	Paroxetine Hcl	11	36.7	1100	282.21			11	36.7	282.21	1100	*
1548312911	Kaiden	David	San Diego	CA	6	Family Practice	S	Paroxetine Hcl	Paroxetine Hcl	19	62	1860	774.27			19	62	774.27	1860	*
1548313307	Reyes Lara	Dolores	Lajas	PR	72	General Practice	S	Paroxetine Hcl	Paroxetine Hcl	35	35	1050	213.24		#					*
1548313372	Newton	Cynthia	Knoxville	TN	47	Internal Medicine	S	Paroxetine Hcl	Paroxetine Hcl	44	92	2760	491.55	13	#					#
1548313521	Hesser	Jason	Crete	NE	31	Family Practice	S	Paroxetine Hcl	Paroxetine Hcl	17	17	492	65.55			17	17	65.55	492	*
1548313968	Summerlin	James	Jacksonville Beach	FL	12	Nurse Practitioner	S	Paroxetine Hcl	Paroxetine Hcl	36	36	1080	245.54			0	0	0	0	#
1548314164	Lombardi	Joanne	Kailua Kona	HI	15	Internal Medicine	S	Paroxetine Hcl	Paroxetine Hcl	28	65.5	1965	588.44		#					*
1548315427	Rosen	Yael	Worcester	MA	25	Internal Medicine	S	Paroxetine Hcl	Paroxetine Hcl	19	33	990	169.29		*					*
1548316284	Sanders	Dallas	Des Moines	IA	19	Physician Assistant	S	Paroxetine Hcl	Paroxetine Hcl	12	32	960	130.43		*					*
1548317167	Kamboj	Virender	Stockton	CA	6	Internal Medicine	S	Paroxetine Hcl	Paroxetine Hcl	43	71	2130	557.21			43	71	557.21	2130	*
1548317373	Smith	Nancy	San Angelo	TX	48	Nurse Practitioner	S	Paroxetine Hcl	Paroxetine Hcl	31	31	930	127.85		#					*
1548317803	Irick	Max	Louisville	KY	21	Internal Medicine	S	Paroxetine Hcl	Paroxetine Hcl	46	84	2520	581.63	17	#					#
1548317811	Lee	Jong	Ypsilanti	MI	26	Family Practice	S	Paroxetine Hcl	Paroxetine Hcl	22	39.3	1180	191.55		#					*
1548318058	Hojraj	Diego	New York	NY	36	Internal Medicine	S	Paroxetine Hcl	Paroxetine Hcl	18	24	720	143.84			18	24	143.84	720	*
1548318348	Dobos	David	Spring Valley	CA	6	Psychiatry & Neurology	T	Paroxetine Hcl	Paroxetine Hcl	22	30	900	176.27			0	0	0	0	#
1548318355	Parikh	Sunita	Panorama City	CA	6	Internal Medicine	S	Paroxetine Hcl	Paroxetine Hcl	17	53.1	1594	287.99			17	53.1	287.99	1594	*
1548318546	Decory	Yvonne	Biddeford	ME	23	Psychiatry	S	Paroxetine Hcl	Paroxetine Hcl	23	23	674	174.06			0	0	0	0	#
1548320161	Davis	Thomas	Oakdale	LA	22	Family Practice	S	Paroxetine Hcl	Paroxetine Hcl	44	64	1920	390.93		#					*
1548320302	Collins	David	Boardman	OR	41	Physician Assistant	S	Paroxetine Hcl	Paroxetine Hcl	12	12	360	84.36			12	12	84.36	360	*
1548320724	Bagherian	Vahid	Ore City	TX	48	General Practice	S	Paroxetine Hcl	Paroxetine Hcl	30	40	1200	140.18			12	22	86.67	660	*
1548320971	Stitzell	Willard	Sebago	ME	23	Family Practice	S	Paroxetine Er	Paroxetine Hcl	12	12	331	1344.93			12	12	1344.93	331	*
1548321409	Mora	Francisco	Miami Lakes	FL	12	Family Practice	S	Paroxetine Hcl	Paroxetine Hcl	21	21	630	142.58			21	21	142.58	630	*
1548321649	Oh	Donald	Toms River	NJ	34	Psychiatry	S	Paroxetine Hcl	Paroxetine Hcl	155	164	4155	1830.69	28		55	55	506.63	1314		11
1548322456	Nixon	Shawn	East Wenatchee	WA	53	Family Practice	S	Paroxetine Hcl	Paroxetine Hcl	26	44	1305	264.69			12	30	105.21	885	*
1548322639	Gallagher	J. Richard	Aurora	IL	17	Psychiatry	S	Paroxetine Hcl	Paroxetine Hcl	28	30	900	201.34			13	13	115.95	390	*
1548322845	Jones	Heather	Polson	MT	30	Family Practice	S	Paroxetine Hcl	Paroxetine Hcl	32	69	2070	277.47			32	69	277.47	2070	*
1548323322	Stout	Jason	Durham	NC	37	Infectious Disease	S	Paroxetine Hcl	Paroxetine Hcl	11	11	330	79.2			0	0	0	0	#
1548323348	Deherrera	Orlando	Monte Vista	CO	8	Family Practice	S	Paroxetine Hcl	Paroxetine Hcl	26	38	1140	220.05			26	38	220.05	1140	*
1548323355	Rose	Carolyn	Mariposa	CA	6	Family Practice	S	Paroxetine Hcl	Paroxetine Hcl	27	49	1454	308.33			27	49	308.33	1454	*
1548324254	Bruce	Tami	Mesa	AZ	4	Internal Medicine	S	Paroxetine Hcl	Paroxetine Hcl	22	48	1440	235.72			22	48	235.72	1440	*
1548326119	Shao	Xiaoping	Frederick	MD	24	Psychiatry	S	Paroxetine Hcl	Paroxetine Hcl	11	15	450	125.21		*					*
1548326499	Christakis	John	Boca Raton	FL	12	Internal Medicine	S	Paroxetine Hcl	Paroxetine Hcl	12	25	750	267			12	25	267	750	*
1548326515	Durham	Miranda	Albuquerque	NM	35	Family Practice	S	Paroxetine Hcl	Paroxetine Hcl	18	18	540	64.31			18	18	64.31	540	*
1548327356	Brutus	Kiyana	Casa Grande	AZ	4	Nurse Practitioner	S	Paroxetine Hcl	Paroxetine Hcl	42	42	1150	343.43			42	42	343.43	1150	*
1548327372	Mickail	Mamdouh	Monroe	LA	22	Family Practice	S	Paroxetine Hcl	Paroxetine Hcl	35	43	1290	196.01		*					*
1548327497	Chastek	James	Saint Paul	MN	27	Psychiatry	S	Paroxetine Hcl	Paroxetine Hcl	43	55	1650	326.78			17	25	166.03	750	*
1548327679	Mccarron	Robert	Vero Beach	FL	12	Internal Medicine	S	Paroxetine Hcl	Paroxetine Hcl	11	11	330	152.9			11	11	152.9	330	*
1548327950	Jumper	Jerry	Noel	MO	29	Family Practice	S	Paroxetine Hcl	Paroxetine Hcl	20	24	720	101.38		*					*
1548328271	Cotter	John	Greenville	SC	45	Family Practice	S	Paroxetine Hcl	Paroxetine Hcl	70	96	2880	610.59			49	75	355.59	2250	*
1548328321	Richards	Stacy	Rochester Hills	MI	26	Family Practice	S	Paroxetine Hcl	Paroxetine Hcl	25	57	1710	202.22			25	57	202.22	1710	*
1548328347	Klopstock	William	Jonesboro	GA	13	Neuropsychiatry	S	Paroxetine Hcl	Paroxetine Hcl	14	18	540	244.62			0	0	0	0	#
1548328446	Trygg	Kelly	Springfield	MO	29	Internal Medicine	S	Paroxetine Hcl	Paroxetine Hcl	49	79	2354	477.49			49	79	477.49	2354	*
1548328602	Endsley	Barbara	Umatilla	FL	12	Nurse Practitioner	S	Paroxetine Hcl	Paroxetine Hcl	27	59	1770	1147.77			27	59	1147.77	1770	*
1548328644	Johnson	Michael	Bucyrus	OH	39	Family Practice	S	Paroxetine Hcl	Paroxetine Hcl	24	72	2160	362.55			24	72	362.55	2160	*
1548329121	Osmonov	Eduard	Woodland Hills	CA	6	Internal Medicine	S	Paroxetine Hcl	Paroxetine Hcl	20	66.7	2000	398.8			20	66.7	398.8	2000	*
1548329139	Wang	Quincy	Harbor City	CA	6	Family Practice	S	Paroxetine Hcl	Paroxetine Hcl	14	42	1260	240.3		#					*
1548329162	Nishimori	Kevin	Woodland Hills	CA	6	Internal Medicine	S	Paroxetine Hcl	Paroxetine Hcl	12	39	1170	277.47			12	39	277.47	1170	*
1548329196	Riggins	Bruce	Wilmington	NC	37	Psychiatry	S	Paroxetine Hcl	Paroxetine Hcl	14	20	600	117.4		*					*
1548329857	Hopson	Deanna	El Dorado	AR	5	Family Practice	S	Paroxetine Hcl	Paroxetine Hcl	28	28	840	111.06			17	17	69.76	510	*
1548329873	Rodriguez	Carlos	Ocala	FL	12	Internal Medicine	S	Paroxetine Hcl	Paroxetine Hcl	53	95	2850	1138.78			32	68	953.89	2040	*
1548330277	Davila	Guadalupe	Harlingen	TX	48	Internal Medicine	S	Paroxetine Hcl	Paroxetine Hcl	21	51	1530	230.27			21	51	230.27	1530	*
1548330467	Shah	Aparna	Greenfield	WI	55	Family Practice	S	Paroxetine Hcl	Paroxetine Hcl	28	66	1920	383.84		#					*
1548330657	Murray	Joseph	Koloa	HI	15	Family Practice	S	Paroxetine Hcl	Paroxetine Hcl	38	52	1544	458.08			38	52	458.08	1544	*
1548331226	Snider	Bruce	Edgewood	KY	21	Psychiatry	S	Paroxetine Hcl	Paroxetine Hcl	113	143	4290	1010.5	25		31	49	285.51	1470	*
1548331515	Mehlman	Richard	Los Angeles	CA	6	Internal Medicine	S	Paroxetine Hcl	Paroxetine Hcl	20	64	1920	290.97			20	64	290.97	1920	*
1548331622	Cruickshank	Royston	Plainfield	NJ	34	Psychiatry	S	Paroxetine Hcl	Paroxetine Hcl	38	40	1200	177.84			11	13	55.16	390	*
1548331838	Schleifer	Steven	Newark	NJ	34	Psychiatry	S	Paroxetine Hcl	Paroxetine Hcl	17	40	1200	430.32		#					*
1548332182	Chapman	Mary-Claire	Fort Myers	FL	12	Family Practice	S	Paroxetine Hcl	Paroxetine Hcl	38	102.1	3018	561.98	13		38	102.1	561.98	3018		13
1548332570	Johnson	Jack	Garden Grove	CA	6	Psychiatry & Neurology	T	Paroxetine Hcl	Paroxetine Hcl	305	347.3	10417	3018.41	51		119	139.1	1255.83	4169		22
1548333040	Bannach	Michael	Encinitas	CA	6	Family Practice	S	Paroxetine Hcl	Paroxetine Hcl	21	43	1290	243.07		#					*
1548333552	Chan	Thomas	New York	NY	36	Pulmonary Disease	S	Paroxetine Hcl	Paroxetine Hcl	17	27	810	266.98			17	27	266.98	810	*
1548333610	Dumas	J	Hattiesburg	MS	28	Family Practice	S	Paroxetine Hcl	Paroxetine Hcl	28	37.8	1135	185.02			28	37.8	185.02	1135	*
1548333685	Font	Frederick	Manati	PR	72	Rheumatology	S	Paroxetine Hcl	Paroxetine Hcl	16	16	480	120.92		*					*
1548334337	Dillard	Bonnie	Searcy	AR	5	Nurse Practitioner	S	Paroxetine Hcl	Paroxetine Hcl	15	15	450	90.92		*					*
1548335722	Pansari	Gopiram	Rochester	NY	36	Internal Medicine	S	Paroxetine Hcl	Paroxetine Hcl	20	38	1140	268.34			20	38	268.34	1140	*
1548335938	Bradford	Mark	Olympia	WA	53	Endocrinology	S	Paroxetine Hcl	Paroxetine Hcl	17	51	1530	325.15			17	51	325.15	1530	*
1548336266	Casey	Amber	Kalamazoo	MI	26	Internal Medicine	S	Paroxetine Hcl	Paroxetine Hcl	45	83	2474	428.43	14	#					#
1548336340	Gulesian	Susan	Framingham	MA	25	Psychiatry	S	Paroxetine Hcl	Paroxetine Hcl	18	24	720	132.54			0	0	0	0	#
1548336480	Chen	Yuan-Fang	Elmhurst	NY	36	Psychiatry	S	Paroxetine Hcl	Paroxetine Hcl	90	104	3105	714.32	18		70	74	477.39	2205	#
1548336654	Capo	James	Atlanta	GA	13	Internal Medicine	S	Paroxetine Hcl	Paroxetine Hcl	63	99	2970	561.24	12		63	99	561.24	2970		12
1548336951	Smith	William	Montgomery	AL	1	Internal Medicine	S	Paroxetine Hcl	Paroxetine Hcl	34	66	1980	438.08			34	66	438.08	1980	*
1548337082	Levey	Irwin	Scottsdale	AZ	4	Internal Medicine	S	Paroxetine Hcl	Paroxetine Hcl	18	36	1080	202.07			18	36	202.07	1080	*
1548337454	Lozano	Christopher	Bellflower	CA	6	Internal Medicine	S	Paroxetine Hcl	Paroxetine Hcl	22	69.7	2090	564.44			22	69.7	564.44	2090	*
1548337850	Songer	Douglas	Bellbrook	OH	39	Psychiatry	S	Paroxetine Hcl	Paroxetine Hcl	56	80	2372	942.37	11		36	54	641.86	1620	*
1548337850	Songer	Douglas	Bellbrook	OH	39	Psychiatry	S	Paxil Cr	Paroxetine Hcl	12	12	360	2019.72			12	12	2019.72	360	*
1548337918	Lohr	Jason	San Bernardino	CA	6	Family Practice	S	Paroxetine Hcl	Paroxetine Hcl	20	28	840	240.9		*					*
1548338098	Krol	Gregory	Sterling Heights	MI	26	Internal Medicine	S	Paroxetine Hcl	Paroxetine Hcl	39	89	2670	527.48			39	89	527.48	2670	*
1548338189	Kuo	Norman	La Palma	CA	6	Gastroenterology	S	Paroxetine Hcl	Paroxetine Hcl	16	20	579	105.79			16	20	105.79	579	*
1548338197	Ellison	William	Greer	SC	45	Internal Medicine	S	Paroxetine Hcl	Paroxetine Hcl	23	51	1530	312.79		#					*
1548338700	Lopez	Luis	Ponce	PR	72	General Practice	S	Paroxetine Hcl	Paroxetine Hcl	39	49	1431	317.49	12		27	37	246.22	1094	*
1548338908	Foster	Mark	Laguna Hills	CA	6	Family Practice	S	Paroxetine Hcl	Paroxetine Hcl	22	60	1800	537.5			22	60	537.5	1800	*
1548339070	Frazine	Ryan	Paducah	KY	21	Internal Medicine	S	Paroxetine Hcl	Paroxetine Hcl	48	74	2220	497.93	11		33	59	422.45	1770	*
1548339104	Charlton	Francis	San Francisco	CA	6	Internal Medicine	S	Paroxetine Hcl	Paroxetine Hcl	22	42	1260	526.87			22	42	526.87	1260	*
1548339484	Moots	Ferrel	Kirksville	MO	29	General Practice	S	Paroxetine Hcl	Paroxetine Hcl	26	38.2	1146	103.16		#					*
1548339989	Jonkers	Jennifer	Abingdon	VA	51	Internal Medicine	S	Paroxetine Hcl	Paroxetine Hcl	124	168	5038	1164.63	24		103	143	1023.57	4288	#
1548340375	Wells	Daniel	Puyallup	WA	53	Family Practice	S	Paroxetine Hcl	Paroxetine Hcl	17	19	568	156.03		#					*
1548341035	Heineman	Brian	Brooklyn	IA	19	Family Practice	S	Paroxetine Hcl	Paroxetine Hcl	39	63.4	1848	469.33		#					*
1548341050	Talarico	Matthew	Templeton	CA	6	Family Practice	S	Paroxetine Hcl	Paroxetine Hcl	14	34	1020	338.41			14	34	338.41	1020	*
1548341662	Moussa	Ghias	Jersey City	NJ	34	Cardiovascular Disease (Cardiology)	S	Paroxetine Hcl	Paroxetine Hcl	18	22	660	132.31		*					*
1548343577	Bornstein	Larry	Everett	WA	53	Psychiatry & Neurology	T	Paroxetine Hcl	Paroxetine Hcl	21	21.1	512	194.48			0	0	0	0	#
1548343981	Urena	Alberto	New York	NY	36	Internal Medicine	S	Paroxetine Hcl	Paroxetine Hcl	17	25	750	74.21		#					*
1548344096	Jones	Kenneth	North Charleston	SC	45	Family Practice	S	Paroxetine Hcl	Paroxetine Hcl	29	37	1110	300.79			14	18	189.82	540	*
1548344138	Fernandez	Jose	Hialeah	FL	12	General Practice	S	Paroxetine Hcl	Paroxetine Hcl	15	15	450	117.78			15	15	117.78	450	*
1548344450	Wilson	Fred	Summerfield	NC	37	Family Practice	S	Paroxetine Hcl	Paroxetine Hcl	26	42	1260	213.94		#					*
1548344468	Aiello	Natalie	Corning	NY	36	Physician Assistant	S	Paroxetine Hcl	Paroxetine Hcl	14	18	540	167.59			14	18	167.59	540	*
1548344856	Wallner	Barbara	Prescott Valley	AZ	4	Nurse Practitioner	S	Paroxetine Hcl	Paroxetine Hcl	58	58	1730	264.11			20	20	82.53	590	*
1548344989	Zaderenko	Sergio	Prairie Village	KS	20	Psychiatry	S	Paroxetine Hcl	Paroxetine Hcl	33	39.5	1176	303.54		#					*
1548345101	Kubaska	William	Denver	CO	8	Internal Medicine	S	Paroxetine Hcl	Paroxetine Hcl	45	53	1590	413.16			45	53	413.16	1590	*
1548345606	Magness	Carl	Fayetteville	AR	5	General Practice	S	Paroxetine Hcl	Paroxetine Hcl	20	38	1120	215.1		*					*
1548345911	Chittiprolu	Jagan	Dublin	OH	39	Psychiatry	S	Paroxetine Hcl	Paroxetine Hcl	118	119.5	3229	1056.22	12		12	12.3	80.92	367	*
1548348055	Darling	Nancy	Wyoming	MN	27	Family Practice	S	Paroxetine Hcl	Paroxetine Hcl	19	54	1620	368.63		#					*
1548348162	Gregory-Burns	Gina	San Francisco	CA	6	Internal Medicine	S	Paroxetine Hcl	Paroxetine Hcl	23	73.7	2210	520.22		#					*
1548348386	Fortenko	Lyudmila	Vallejo	CA	6	Internal Medicine	S	Paroxetine Hcl	Paroxetine Hcl	26	82	2460	507.3			26	82	507.3	2460	*
1548348394	Jafar-Ali	Shuja	San Leandro	CA	6	Psychiatry	S	Paroxetine Hcl	Paroxetine Hcl	14	45.4	1363	716.79		*					*
1548348725	Hernandez	Manny	Cape Coral	FL	12	General Practice	S	Paroxetine Hcl	Paroxetine Hcl	37	99	2949	511.59	15	#					#
1548349004	Bichai	William	Bakersfield	CA	6	Nephrology	S	Paroxetine Hcl	Paroxetine Hcl	123	127.4	2783	1039.05	18		110	110.3	900.53	2304	#
1548349038	Ali	Syed	Stockton	CA	6	Family Practice	S	Paroxetine Hcl	Paroxetine Hcl	42	58	1740	361.79			23	31	186.18	930	*
1548349046	Sala	Guglielmo	Milwaukee	WI	55	Internal Medicine	S	Paroxetine Hcl	Paroxetine Hcl	32	46	1380	471.34			32	46	471.34	1380	*
1548349228	Willard	Anna	Indianapolis	IN	18	Internal Medicine	S	Paroxetine Hcl	Paroxetine Hcl	22	22	607	99.87			22	22	99.87	607	*
1548349624	Jordan	Cynthia	Mesa	AZ	4	Family Practice	S	Paroxetine Hcl	Paroxetine Hcl	12	30.5	915	91.82		*					*
1548350846	Brown	Samuel	Atlanta	GA	13	Psychiatry & Neurology	T	Paroxetine Hcl	Paroxetine Hcl	17	33	990	278.46			17	33	278.46	990	*
1548350879	Dimarco	Anthony	Glen Mills	PA	42	Family Practice	S	Paroxetine Hcl	Paroxetine Hcl	21	35	1050	280.12		*					*
1548350978	Ballesteros	Samson	Parma	OH	39	Internal Medicine	S	Paroxetine Hcl	Paroxetine Hcl	16	35	1050	320.46		#					*
1548351406	Nisswandt-Larsen	Ingrid	Duluth	MN	27	Family Practice	S	Paroxetine Hcl	Paroxetine Hcl	13	35	1050	129.3			13	35	129.3	1050	*
1548351406	Nisswandt-Larsen	Ingrid	Duluth	MN	27	Family Practice	S	Paxil	Paroxetine Hcl	12	12	360	3068.27			12	12	3068.27	360	*
1548351455	Khan	Jaseem	Orlando	FL	12	Internal Medicine	S	Paroxetine Hcl	Paroxetine Hcl	20	32	960	148		*					*
1548351463	Campbell	Doyle	Plantation	FL	12	Internal Medicine	S	Paroxetine Hcl	Paroxetine Hcl	19	33	990	138.1		*					*
1548351893	Blomstedt	Jason	Mc Cook	NE	31	Family Practice	S	Paroxetine Hcl	Paroxetine Hcl	16	18	488	50.3		*					*
1548351901	Tlucko	Alena	Amesbury	MA	25	Internal Medicine	S	Paroxetine Hcl	Paroxetine Hcl	33	45	1350	196.75		#					*
1548352073	Campion	Amy	Lee	MA	25	Internal Medicine	S	Paroxetine Hcl	Paroxetine Hcl	17	31	930	274.08			17	31	274.08	930	*
1548352461	Ozanne-Johnson	Charlene	Silver Spring	MD	24	Internal Medicine	S	Paroxetine Hcl	Paroxetine Hcl	39	81.1	2393	582.06	11		39	81.1	582.06	2393		11
1548352578	Garbowit	David	Livingston	NJ	34	Endocrinology	S	Paroxetine Hcl	Paroxetine Hcl	13	39	1170	321			13	39	321	1170	*
1548352966	Mcfarland	Lynne	Nashville	TN	47	Certified Clinical Nurse Specialist	S	Paroxetine Hcl	Paroxetine Hcl	47	95	2834	585.49	16		47	95	585.49	2834		16
1548353055	Montes	Juan	Whittier	CA	6	Internal Medicine	S	Paroxetine Er	Paroxetine Hcl	13	27	810	3277.38			13	27	3277.38	810	*
1548353055	Montes	Juan	Whittier	CA	6	Internal Medicine	S	Paroxetine Hcl	Paroxetine Hcl	23	31	930	155.64		#					*
1548353543	Bradley	Christine	Westerville	OH	39	Psychiatry	S	Paroxetine Er	Paroxetine Hcl	24	32	960	2613.3			0	0	0	0	#
1548353543	Bradley	Christine	Westerville	OH	39	Psychiatry	S	Paroxetine Hcl	Paroxetine Hcl	62	82	2460	720.3			23	39	228.5	1170	*
1548354707	Nofziger	Dana	Buhl	ID	16	General Practice	S	Paroxetine Hcl	Paroxetine Hcl	18	24.1	705	129.72			18	24.1	129.72	705	*
1548354855	Bohannon	Arline	Richmond	VA	51	Geriatric Medicine	S	Paroxetine Hcl	Paroxetine Hcl	48	48	1386	482.98			35	35	360.3	1022	*
1548355647	Sheaffer	Carol	Trenton	NJ	34	Psychiatry	S	Paroxetine Hcl	Paroxetine Hcl	13	19	570	87.51		*					*
1548355712	Kakutani	Carla	Winters	CA	6	Family Practice	S	Paroxetine Hcl	Paroxetine Hcl	18	24	720	157.28		*					*
1548356009	Alred	Ginger	Alabaster	AL	1	Internal Medicine	S	Paroxetine Hcl	Paroxetine Hcl	53	65	1926	416.69	11	#					*
1548357247	Rice	Eileen	Pittsburgh	PA	42	Neurology	S	Paroxetine Hcl	Paroxetine Hcl	23	53.1	1594	196.31			23	53.1	196.31	1594	*
1548357270	Pisani	Janet	Lakewood	NJ	34	Psychiatry	S	Paroxetine Hcl	Paroxetine Hcl	71	91	2682	619.93	12		37	51	329.93	1484	*
1548357270	Pisani	Janet	Lakewood	NJ	34	Psychiatry	S	Paxil Cr	Paroxetine Hcl	13	13	390	4451.11			13	13	4451.11	390	*
1548357619	Morales	Susan	New York	NY	36	Internal Medicine	S	Paroxetine Hcl	Paroxetine Hcl	16	22	660	229.31		*					*
1548357635	Siegler	Eugenia	New York	NY	36	Internal Medicine	S	Paroxetine Hcl	Paroxetine Hcl	14	22	640	162.75			14	22	162.75	640	*
1548357981	Webb	Kimberly	Calhoun City	MS	28	Family Practice	S	Paroxetine Hcl	Paroxetine Hcl	29	29	870	177.62		*					*
1548358146	Jun	Sungho	Alamogordo	NM	35	Family Practice	S	Paroxetine Hcl	Paroxetine Hcl	32	68	2040	424.66			20	56	315.46	1680	*
1548358203	Grant	Roberta	Horseheads	NY	36	Nurse Practitioner	S	Paroxetine Hcl	Paroxetine Hcl	25	35	1050	118.09		*					*
1548358534	Phelan	Peter	Rockford	IL	17	Internal Medicine	S	Paroxetine Hcl	Paroxetine Hcl	77	137.2	4116	1134.25	12		65	125	994.33	3750	#
1548358898	Nance	Andrea	Calabash	NC	37	Nurse Practitioner	S	Paroxetine Hcl	Paroxetine Hcl	48	72.2	2137	537.44	11	#					*
1548358955	Beaman	Thomas	Clearwater	FL	12	Internal Medicine	S	Paroxetine Hcl	Paroxetine Hcl	38	48.2	1368	509.64			38	48.2	509.64	1368	*
1548359409	Collier	Kristin	Canton	MI	26	Internal Medicine	S	Paroxetine Hcl	Paroxetine Hcl	11	29.5	869	114.67			11	29.5	114.67	869	*
1548359474	Nguyen	Khanh	Garden Grove	CA	6	Family Practice	S	Paroxetine Hcl	Paroxetine Hcl	45	61	1830	395.41	11	#					*
1548359490	Peggs	James	Chelsea	MI	26	Family Practice	S	Paroxetine Hcl	Paroxetine Hcl	12	12.1	257	96.77			12	12.1	96.77	257	*
1548360084	Lopez-Bermejo	Melissa	Watsonville	CA	6	Internal Medicine	S	Paroxetine Hcl	Paroxetine Hcl	22	24	719	196.84			22	24	196.84	719	*
1548360191	Huang	Andrew	Talladega	AL	1	Internal Medicine	S	Paroxetine Hcl	Paroxetine Hcl	85	129	3870	620.26	14		66	104	509.05	3120	*
1548360779	Allen	Erin	Oklahoma City	OK	40	Family Practice	S	Paroxetine Hcl	Paroxetine Hcl	20	48	1410	264.95			20	48	264.95	1410	*
1548361280	Pua-Vines	Zynia	Ooltewah	TN	47	Family Practice	S	Paroxetine Hcl	Paroxetine Hcl	45	93	2790	723.36	12		27	59	460.92	1770	*
1548361587	Gil	Gabriel	San Diego	CA	6	Family Practice	S	Paroxetine Hcl	Paroxetine Hcl	34	56	1680	323.95			34	56	323.95	1680	*
1548361801	Sarma	Suresh Kumar	Punta Gorda	FL	12	Psychiatry	S	Paroxetine Hcl	Paroxetine Hcl	15	15	448	142.12		#					*
1548361959	Egekeze	Gilbert	Crystal Lake	IL	17	Internal Medicine	S	Paroxetine Hcl	Paroxetine Hcl	39	87	2571	717.05			39	87	717.05	2571	*
1548362098	Mohan	Prabha	Kaufman	TX	48	Internal Medicine	S	Paroxetine Hcl	Paroxetine Hcl	58	72	2160	516.02	11		45	57	380.2	1710	*
1548362148	Weakley	Laurel	Lamar	CO	8	Nurse Practitioner	S	Paroxetine Hcl	Paroxetine Hcl	68	130	3765	485.8	12		53	115	432.49	3450	#
1548362155	Cheadle	Margaret	Simi Valley	CA	6	Family Practice	S	Paroxetine Er	Paroxetine Hcl	12	12	360	1356.92			12	12	1356.92	360	*
1548362296	Sultan	Intisab	Selma	CA	6	Internal Medicine	S	Paroxetine Hcl	Paroxetine Hcl	17	37	1110	156.62		#					*
1548362841	Winkeler	Brett	Freeburg	IL	17	Family Practice	S	Paroxetine Hcl	Paroxetine Hcl	52	70	2100	549.02		#					*
1548362981	Benson	Janet	Pawtucket	RI	44	Nurse Practitioner	S	Paroxetine Hcl	Paroxetine Hcl	25	33.1	993	139.01		#					*
1548363468	Dawson	Todd	Indio	CA	6	Psychiatry	S	Paroxetine Hcl	Paroxetine Hcl	70	70	2042	624.37	11		17	17	73.36	510	*
1548365133	Gulley	Anita	Morehead	KY	21	Nurse Practitioner	S	Paroxetine Hcl	Paroxetine Hcl	28	46	1380	335.74			17	33	235.61	990	*
1548365166	Oja	Julie	Moosic	PA	42	Physician Assistant	S	Paroxetine Er	Paroxetine Hcl	16	16	480	2836			0	0	0	0	#
1548365166	Oja	Julie	Moosic	PA	42	Physician Assistant	S	Paroxetine Hcl	Paroxetine Hcl	83	125	3744	1147.27	20		34	56	685.31	1680	*
1548365232	Joss	David	Anaheim	CA	6	Family Practice	S	Paroxetine Hcl	Paroxetine Hcl	19	51	1530	334.84		#					*
1548365299	Atala	Katherine	Winston-Salem	NC	37	Psychiatry	S	Paroxetine Hcl	Paroxetine Hcl	11	11	330	108.6		*					*
1548365521	Sloop	R	Yakima	WA	53	Neurology	S	Paroxetine Hcl	Paroxetine Hcl	14	42	1260	274.37		*					*
1548365778	Bowers	Marvin	Crossville	TN	47	Family Practice	S	Paroxetine Hcl	Paroxetine Hcl	75	125	3750	780.08	15		63	109	701.22	3270	#
1548366263	Muddasani	Narsimha	East Saint Louis	IL	17	Psychiatry	S	Paroxetine Hcl	Paroxetine Hcl	118	122	3454	666.09	20		14	14	56.12	397	*
1548366644	Lefranc	Yves	Clackamas	OR	41	Family Practice	S	Paroxetine Hcl	Paroxetine Hcl	182	262	7860	1748.13	32		160	234	1496.93	7020	#
1548367147	Robles	Hector	Lafayette	LA	22	Internal Medicine	S	Paroxetine Hcl	Paroxetine Hcl	42	112	3328	679.97	13	#					#
1548367436	Saenz	Lucy	Santa Ana	CA	6	Family Practice	S	Paroxetine Hcl	Paroxetine Hcl	145	196.1	5758	1143.63	27		124	174.7	1000.56	5136	#
1548367444	Murugappan Arya	A Ramani	Salamanca	NY	36	Family Practice	S	Paroxetine Hcl	Paroxetine Hcl	32	50	1477	444.19		#					*
1548368665	Calica	Estelita	Glendale	CA	6	Psychiatry	S	Paroxetine Hcl	Paroxetine Hcl	46	60.1	1801	655.23	11		33	47	545.26	1410	*
1548368699	Dubien	Lawrence	Greenville	ME	23	Geriatric Medicine	S	Paroxetine Hcl	Paroxetine Hcl	56	56	1162	479.73			56	56	479.73	1162	*
1548369358	Kilgore	David	Visalia	CA	6	Psychiatry	S	Paroxetine Hcl	Paroxetine Hcl	29	29	793	272.36			0	0	0	0	#
1548369473	Newbrough	Mark	Charleston	SC	45	Geriatric Medicine	S	Paroxetine Hcl	Paroxetine Hcl	24	24	655	998.19			13	13	546.26	364	*
1548369606	Tverberg	David	Owatonna	MN	27	Psychiatry	S	Paroxetine Hcl	Paroxetine Hcl	32	32	960	324.54			12	12	160.05	360	*
1548369671	Vargas-Bodas	Gabriel	Bogalusa	LA	22	Internal Medicine	S	Paroxetine Hcl	Paroxetine Hcl	79	87	2610	585.29	12		60	68	493.31	2040	*
1548369853	Byrd	Richard	Indian Wells	CA	6	Internal Medicine	S	Paroxetine Hcl	Paroxetine Hcl	11	26	740	207.28			11	26	207.28	740	*
1548370596	Pikus	Mary	San Diego	CA	6	Internal Medicine	S	Paroxetine Hcl	Paroxetine Hcl	28	60	1800	686.66			16	48	432.04	1440	*
1548370679	Pita-Acevedo	Dora	Geneva	NY	36	Internal Medicine	S	Paroxetine Hcl	Paroxetine Hcl	62	86	2580	621.6			46	68	475.92	2040	*
1548370737	Rogers	Craig	Rockford	IL	17	Internal Medicine	S	Paroxetine Hcl	Paroxetine Hcl	58	96	2832	921.51	12		38	60	706.71	1752	*
1548370786	Chang	Natalie	Walnut Creek	CA	6	Internal Medicine	S	Paroxetine Hcl	Paroxetine Hcl	13	27.4	810	184.02			13	27.4	184.02	810	*
1548370810	Rohmer	Daniel	Middletown	NY	36	Nephrology	S	Paroxetine Hcl	Paroxetine Hcl	26	36	1080	409.17		#					*
1548371172	Lamp	Karen	Venice	CA	6	Internal Medicine	S	Paroxetine Hcl	Paroxetine Hcl	13	13	390	41.8			13	13	41.8	390	*
1548371271	Mcmath	Jonathan	Wilmington	NC	37	Psychiatry	S	Paroxetine Hcl	Paroxetine Hcl	13	13	386	79.97		*					*
1548371347	Mann	Robert	Florence	AL	1	Internal Medicine	S	Paroxetine Hcl	Paroxetine Hcl	38	86	2580	466.6		#					*
1548371537	Morr	Douglas	Kankakee	IL	17	Family Practice	S	Paroxetine Hcl	Paroxetine Hcl	18	36	1080	152.89			18	36	152.89	1080	*
1548371651	Hernandez	Elda	Miami	FL	12	Internal Medicine	S	Paroxetine Hcl	Paroxetine Hcl	121	142	4260	1006.47	20		121	142	1006.47	4260		20
1548372089	Talalaev	Yuri	Sahuarita	AZ	4	Internal Medicine	S	Paroxetine Hcl	Paroxetine Hcl	46	98	2928	812.47	15		46	98	812.47	2928		15
1548372949	Mayo	Kathy	Greenville	NC	37	Psychiatry & Neurology	T	Paroxetine Hcl	Paroxetine Hcl	65	69	2010	404.53	11		23	25	149.99	750	*
1548373376	Milko	Thomas	Graysville	AL	1	General Practice	S	Paroxetine Hcl	Paroxetine Hcl	86	100	2985	523.98	13		35	49	197.63	1455	*
1548373384	Coram	Gregory	Toms River	NJ	34	Nurse Practitioner	S	Paroxetine Hcl	Paroxetine Hcl	25	33	990	226.82			0	0	0	0	#
1548373947	Stamps	Henry	Collierville	TN	47	Internal Medicine	S	Paroxetine Hcl	Paroxetine Hcl	15	23	660	183.55		#					*
1548374036	Young	Annamarie	Sea Isle City	NJ	34	Family Practice	S	Paroxetine Hcl	Paroxetine Hcl	17	35	1050	175.65		*					*
1548374192	Magner	John	Centreville	IL	17	Family Practice	S	Paroxetine Hcl	Paroxetine Hcl	29	29	841	311.46			29	29	311.46	841	*
1548374259	Robins	Susan	Chesterfield	SC	45	Family Practice	S	Paroxetine Hcl	Paroxetine Hcl	31	31	930	185.39			19	19	130.19	570	*
1548375033	Miralles-Bouza	Marietta	Hialeah	FL	12	Internal Medicine	S	Paroxetine Hcl	Paroxetine Hcl	105	137	4110	1700.47	28		105	137	1700.47	4110		28
1548375264	Bertoidi	Ana	Hialeah	FL	12	Internal Medicine	S	Paroxetine Hcl	Paroxetine Hcl	46	60	1800	483.89			46	60	483.89	1800	*
1548375272	Bingham	Julie	Austin	TX	48	Family Practice	S	Paroxetine Hcl	Paroxetine Hcl	12	14	420	61.79			12	14	61.79	420	*
1548375850	Spath	Jo	Louisville	KY	21	Nurse Practitioner	S	Paroxetine Hcl	Paroxetine Hcl	41	41	1173	303.87			0	0	0	0	#
1548375967	Terzian	Allen	Philadelphia	PA	42	Hematology-Oncology	S	Paroxetine Hcl	Paroxetine Hcl	17	19	570	117.02			17	19	117.02	570	*
1548376163	Dolinsky	Steven	Schenectady	NY	36	Internal Medicine	S	Paroxetine Hcl	Paroxetine Hcl	13	13	390	141.42			13	13	141.42	390	*
1548376320	Pierson	Johnathan	Ronceverte	WV	54	Physician Assistant	S	Paroxetine Hcl	Paroxetine Hcl	12	12	360	36.12			12	12	36.12	360	*
1548376452	Wang	Victoria	New Ulm	MN	27	Internal Medicine	S	Paroxetine Hcl	Paroxetine Hcl	22	38	1140	148.17		#					*
1548377104	Shah	Samir	St Petersburg	FL	12	Internal Medicine	S	Paroxetine Hcl	Paroxetine Hcl	40	74	2220	529.93		#					*
1548377120	Carlson	Byron	Forest City	IA	19	Family Practice	S	Paroxetine Hcl	Paroxetine Hcl	72	114.2	3342	599.22	12		54	86.2	457.56	2527	*
1548377450	Nayer	Sudhir	Port St Lucie	FL	12	Family Practice	S	Paroxetine Hcl	Paroxetine Hcl	18	34	1020	285.34		#					*
1548377542	Kuhl	Peter	Wyoming	MI	26	Internal Medicine	S	Paroxetine Hcl	Paroxetine Hcl	52	91.5	2744	490.61	12	#					#
1548377815	Osterbauer	Joseph	Rice Lake	WI	55	Internal Medicine	S	Paroxetine Hcl	Paroxetine Hcl	184	272.1	8097	1748.94	32	#					#
1548377997	Riesen	William	Mason City	IA	19	Internal Medicine	S	Paroxetine Hcl	Paroxetine Hcl	46	98	2713	548.25	12	#					#
1548378573	Fenster	Mitchell	Valhalla	NY	36	Internal Medicine	S	Paroxetine Hcl	Paroxetine Hcl	14	42	1260	386.62			14	42	386.62	1260	*
1548378748	Losse	Catherine	Burlington	NJ	34	Nurse Practitioner	S	Paroxetine Hcl	Paroxetine Hcl	31	33	990	456.92			31	33	456.92	990	*
1548378789	Hayes	Debra	Farmington	IL	17	Nurse Practitioner	S	Paroxetine Hcl	Paroxetine Hcl	16	26	780	280.66		#					*
1548379191	Ahuja	Shashi	Fort Wayne	IN	18	Cardiovascular Disease (Cardiology)	S	Paroxetine Hcl	Paroxetine Hcl	13	25	750	249.64			13	25	249.64	750	*
1548379225	Fidaleo	Raymond	San Diego	CA	6	Psychiatry	S	Paroxetine Hcl	Paroxetine Hcl	37	55	1635	749.72			13	31	549.07	915	*
1548379316	Purvis	Janey	Bend	OR	41	Family Practice	S	Paroxetine Hcl	Paroxetine Hcl	65	128.6	3858	1027.54	17	#					#
1548380181	Young-Cadore	Dierdre	Rockingham	NC	37	Internal Medicine	S	Paroxetine Hcl	Paroxetine Hcl	33	33	990	290.77			18	18	135.08	540	*
1548380884	Fleck	Elaine	New York	NY	36	Internal Medicine	S	Paroxetine Hcl	Paroxetine Hcl	24	24	720	134.89			24	24	134.89	720	*
1548381049	Niewald	Andrew	Daytona Beach	FL	12	Family Practice	S	Paroxetine Hcl	Paroxetine Hcl	18	54	1620	391.63			18	54	391.63	1620	*
1548384092	Ruder	Maureen	Melrose Park	IL	17	Obstetrics & Gynecology	S	Paroxetine Hcl	Paroxetine Hcl	12	20	600	78.09		*					*
1548384381	Ng	Betty	San Francisco	CA	6	Registered Nurse	T	Paroxetine Hcl	Paroxetine Hcl	14	14	420	59.15		*					*
1548384472	Garcia-Rivera	Maria	South Miami	FL	12	Internal Medicine	S	Paroxetine Hcl	Paroxetine Hcl	12	32	960	205.37			12	32	205.37	960	*
1548384480	Downs	Sara	Pinellas Park	FL	12	Internal Medicine	S	Paroxetine Hcl	Paroxetine Hcl	19	33	990	249.43			19	33	249.43	990	*
1548384589	Pamplona	Sofia	Ventura	CA	6	Psychiatry & Neurology	T	Paroxetine Hcl	Paroxetine Hcl	41	45.2	1356	241.86			11	15	66.86	450	*
1548385032	Diaz Pino	Margarita	Gainesville	FL	12	Psychiatry	S	Paroxetine Hcl	Paroxetine Hcl	41	49.5	1485	341.09		*					*
1548387368	Dardir	Noha	Strongsville	OH	39	Family Practice	S	Paroxetine Hcl	Paroxetine Hcl	22	36	1080	434.7		#					*
1548387871	Mahmood	Tariq	Oneonta	NY	36	Psychiatry	S	Paroxetine Hcl	Paroxetine Hcl	42	42	1260	185.46			0	0	0	0	#
1548388077	Gjorgjievski	Heather	Pacific	MO	29	Family Practice	S	Paroxetine Hcl	Paroxetine Hcl	15	29	870	215.55		#					*
1548390347	Nelson	Barry	Spring House	PA	42	Psychiatry & Neurology	T	Paroxetine Hcl	Paroxetine Hcl	46	54	1620	404.58			17	25	161.3	750	*
1548390768	Hartline	Jane	Tucson	AZ	4	Family Practice	S	Paroxetine Hcl	Paroxetine Hcl	12	25	750	193.75		*					*
1548391246	George	David	Potomac	MD	24	Psychiatry	S	Paroxetine Hcl	Paroxetine Hcl	12	18	540	333.58			12	18	333.58	540	*
1548391667	Cheng	Van	Encinitas	CA	6	Internal Medicine	S	Paroxetine Hcl	Paroxetine Hcl	19	19	532	151.12			19	19	151.12	532	*
1548391683	Teng	Susanna	New York	NY	36	Internal Medicine	S	Paroxetine Hcl	Paroxetine Hcl	12	24	720	123.44		#					*
1548392228	Maiola	Angela	Birmingham	AL	1	Nurse Practitioner	S	Paroxetine Hcl	Paroxetine Hcl	11	11	330	73.6			11	11	73.6	330	*
1548392442	Pelletier	Betty	Chapin	SC	45	Nurse Practitioner	S	Paroxetine Hcl	Paroxetine Hcl	12	34	1020	159.14		#					*
1548394737	Montgomery	Andrea	Lafayette	LA	22	Nurse Practitioner	S	Paroxetine Hcl	Paroxetine Hcl	12	12	360	117.38			12	12	117.38	360	*
1548395015	Williams	Susan	Palmer	MA	25	Certified Clinical Nurse Specialist	S	Paroxetine Hcl	Paroxetine Hcl	75	87.5	2589	724.02	12		30	40	173.57	1200	*
1548395460	Abramson	Victor	Brooklyn	NY	36	Psychiatry	S	Paroxetine Hcl	Paroxetine Hcl	35	35	1008	235.31			35	35	235.31	1008	*
1548396047	Moulton	Marlene	Fort Myers	FL	12	Internal Medicine	S	Paroxetine Hcl	Paroxetine Hcl	20	59	1770	432.2		#					*
1548396252	Mcgahee	Shunda	Boston	MA	25	Psychiatry	S	Paroxetine Hcl	Paroxetine Hcl	17	17	510	174.45			0	0	0	0	#
1548396344	Parke	Lynval	Daytona Beach	FL	12	Nurse Practitioner	S	Paroxetine Hcl	Paroxetine Hcl	58	70	2100	475.84	14		12	18	168.65	540	*
1548397995	Sandhu	Pritpal	Sun City West	AZ	4	Family Practice	S	Paroxetine Hcl	Paroxetine Hcl	70	168	5018	1216.97	20		70	168	1216.97	5018		20
1548398498	Watson	Kirk	Benton	AR	5	Family Practice	S	Paroxetine Hcl	Paroxetine Hcl	18	18	540	79.49			18	18	79.49	540	*
1548399975	Larkin	Sharon	Dallas	TX	48	Internal Medicine	S	Paroxetine Hcl	Paroxetine Hcl	24	30	900	107.12			24	30	107.12	900	*
1548403207	Gannon	Kelley	Morgantown	WV	54	Internal Medicine	S	Paroxetine Hcl	Paroxetine Hcl	11	15	450	45.53		*					*
1548403330	Brown Keebler	Amber	La Vista	NE	31	Internal Medicine	S	Paroxetine Hcl	Paroxetine Hcl	34	34	703	311.57			34	34	311.57	703	*
1548403546	Turner	Gary	Buckhorn	KY	21	Family Practice	S	Paroxetine Hcl	Paroxetine Hcl	27	39	1170	222.72			12	12	23.48	360	*
1548404304	Tran	Anh Thu	Garden Grove	CA	6	Internal Medicine	S	Paroxetine Hcl	Paroxetine Hcl	37	38	1140	250.47			37	38	250.47	1140	*
1548404494	Wu	James	Santa Rosa	CA	6	Family Practice	S	Paroxetine Hcl	Paroxetine Hcl	25	25	750	202.84			0	0	0	0	#
1548404833	Rosado Garcia	Francisco	Caguas	PR	72	General Practice	S	Paroxetine Er	Paroxetine Hcl	14	14	414	2018.27			14	14	2018.27	414	*
1548404833	Rosado Garcia	Francisco	Caguas	PR	72	General Practice	S	Paroxetine Hcl	Paroxetine Hcl	22	23	690	152.9		#					*
1548405244	Collier	Caitlin	Sandersville	GA	13	Family Practice	S	Paroxetine Hcl	Paroxetine Hcl	12	16	480	163.18			12	16	163.18	480	*
1548407638	Dumitru	Dana	Downey	CA	6	Internal Medicine	S	Paroxetine Hcl	Paroxetine Hcl	18	53.3	1600	648.69			18	53.3	648.69	1600	*
1548408529	Hevener	Pamela	Fishersville	VA	51	Nurse Practitioner	S	Paroxetine Hcl	Paroxetine Hcl	16	18.1	498	139.68		*					*
1548408867	Hardee	Matthew	Kirksville	MO	29	Internal Medicine	S	Paroxetine Hcl	Paroxetine Hcl	33	45.2	1315	322.81			15	27.2	133.29	793	*
1548409816	Adriano	Mia Isadora	Glendale	AZ	4	Family Practice	S	Paroxetine Er	Paroxetine Hcl	12	12	360	1449.96			12	12	1449.96	360	*
1548409816	Adriano	Mia Isadora	Glendale	AZ	4	Family Practice	S	Paroxetine Hcl	Paroxetine Hcl	30	48	1440	348.98			30	48	348.98	1440	*
1548410640	Lotsu	Eli	Flint	MI	26	Family Practice	S	Paroxetine Hcl	Paroxetine Hcl	12	12	319	196.17			12	12	196.17	319	*
1548412315	Balguma	Jennifer	Fresno	CA	6	Family Practice	S	Paroxetine Hcl	Paroxetine Hcl	19	55.7	1670	288.94			19	55.7	288.94	1670	*
1548416449	Alarcon Najera	Irma	Brockton	MA	25	Internal Medicine	S	Paroxetine Hcl	Paroxetine Hcl	18	40	1200	240.95			18	40	240.95	1200	*
1548418114	Decastro	Robin	Casper	WY	56	Nurse Practitioner	S	Paroxetine Hcl	Paroxetine Hcl	24	24	720	137.56			0	0	0	0	#
1548418288	Jaswani	Sanjay	Roanoke	VA	51	Internal Medicine	S	Paroxetine Hcl	Paroxetine Hcl	26	64	1920	218.36			26	64	218.36	1920	*
1548419138	Johnson	Greg	Minneapolis	MN	27	Internal Medicine	S	Paroxetine Hcl	Paroxetine Hcl	14	40	1200	400.05		*					*
1548419476	Baunhofer	Mairen	Berlin	MD	24	Nurse Practitioner	S	Paroxetine Hcl	Paroxetine Hcl	17	35	1050	288.56			17	35	288.56	1050	*
1548420334	Kesara	Vivek	Chandler	AZ	4	Family Practice	S	Paroxetine Hcl	Paroxetine Hcl	11	15	450	132.73			0	0	0	0	#
1548420581	Versari	Veronica	Hialeah	FL	12	Internal Medicine	S	Paroxetine Hcl	Paroxetine Hcl	31	31	930	184.85			31	31	184.85	930	*
1548420771	Mohseni	Mahfam	Simi Valley	CA	6	Family Practice	S	Paroxetine Hcl	Paroxetine Hcl	18	25	750	281.97			18	25	281.97	750	*
1548421399	Malik	Salwat	Olean	NY	36	Family Practice	S	Paroxetine Hcl	Paroxetine Hcl	17	27	810	149.21			17	27	149.21	810	*
1548421464	Byrd	Beverly	Riverside	CA	6	Nurse Practitioner	S	Paroxetine Hcl	Paroxetine Hcl	48	48.1	1444	440.66	11		25	25.1	170.57	754	*
1548421894	Espinal	Carol	Orlando	FL	12	Family Practice	S	Paroxetine Hcl	Paroxetine Hcl	20	52	1560	333.79	12	#					*
1548421985	Radadiya	Pragneshkumar	Indianapolis	IN	18	Family Practice	S	Paroxetine Hcl	Paroxetine Hcl	35	35	966	414.8		#					*
1548422280	Gul	Afaq	Colbert	GA	13	Family Practice	S	Paroxetine Hcl	Paroxetine Hcl	23	27	810	179.48		#					*
1548422603	Knight	Jennifer	East Orange	NJ	34	Internal Medicine	S	Paroxetine Hcl	Paroxetine Hcl	11	13	390	174.32		*					*
1548422629	Stepan	Crenguta	Renton	WA	53	Family Practice	S	Paroxetine Hcl	Paroxetine Hcl	49	95.5	2825	842.02	14	#					#
1548423577	Allen	Shawn	New York	NY	36	Psychiatry	S	Paroxetine Hcl	Paroxetine Hcl	20	28	840	135.14		#					*
1548423726	Fiedler	Brian	Atlantic	IA	19	Family Practice	S	Paroxetine Hcl	Paroxetine Hcl	11	11	330	84.37			11	11	84.37	330	*
1548424161	Flowers	Jonah	Norfolk	VA	51	Family Practice	S	Paroxetine Hcl	Paroxetine Hcl	12	16	480	86.01		*					*
1548424740	Stenz	Cari	Alpena	MI	26	Physician Assistant	S	Paroxetine Hcl	Paroxetine Hcl	25	41	1230	229.15		#					*
1548425556	Rodriguez	Joseph	Juana Diaz	PR	72	Psychiatry & Neurology	T	Paroxetine Er	Paroxetine Hcl	44	46	1380	5483.21		*					*
1548425556	Rodriguez	Joseph	Juana Diaz	PR	72	Psychiatry & Neurology	T	Paroxetine Hcl	Paroxetine Hcl	600	618	18504	4306.01	88		243	247	1706.41	7401		37
1548425788	Ditrapani	Rachel	Jacksonville	FL	12	Neurology	S	Paroxetine Hcl	Paroxetine Hcl	11	13	390	109.54			11	13	109.54	390	*
1548426158	Michalsen	Brian	Winnegago	IL	17	Family Practice	S	Paroxetine Hcl	Paroxetine Hcl	21	25	745	243.05		#					*
1548427081	Van Trump	Robert	Erin	TN	47	Physician Assistant	S	Paroxetine Hcl	Paroxetine Hcl	53	113	3390	674.95	11		37	75	468.12	2250	*
1548428519	Wyllie-Adams	Sabrina	Conyers	GA	13	Family Practice	S	Paroxetine Hcl	Paroxetine Hcl	18	34	1006	194.7		*					*
1548429350	Mcdonald	Amanda	Hibbing	MN	27	Family Practice	S	Paroxetine Hcl	Paroxetine Hcl	30	48	1440	302.21		#					*
1548429509	Dose	Ami	Ottawa	IL	17	Nurse Practitioner	S	Paroxetine Hcl	Paroxetine Hcl	30	66	1980	340.66		#					*
1548429699	Vasquez	Susan	Pomona	CA	6	Physician Assistant	S	Paroxetine Hcl	Paroxetine Hcl	25	41	1230	272.85		#					*
1548429715	Pillai	Ansi	Fall River	MA	25	Internal Medicine	S	Paroxetine Hcl	Paroxetine Hcl	22	30	900	353.37			22	30	353.37	900	*
1548429863	Thompson	Cheryl	Vista	CA	6	Family Practice	S	Paroxetine Hcl	Paroxetine Hcl	20	24	720	191.54		*					*
1548432511	Abu Manneh	Rona	Indianapolis	IN	18	Internal Medicine	S	Paroxetine Hcl	Paroxetine Hcl	18	28	840	281.17			18	28	281.17	840	*
1548432743	Crowley	William	Phoenix	AZ	4	Psychiatry	S	Paroxetine Hcl	Paroxetine Hcl	18	22.2	636	154.56		#					*
1548433592	Ayersman	Lauren	Belle Vernon	PA	42	Family Practice	S	Paroxetine Hcl	Paroxetine Hcl	19	19	570	146.75			19	19	146.75	570	*
1548435811	Parashar	Kalind	Portage	MI	26	Family Practice	S	Paroxetine Hcl	Paroxetine Hcl	13	15	450	77.3			13	15	77.3	450	*
1548436199	Carim	Marianne	Charlotte	NC	37	Internal Medicine	S	Paroxetine Hcl	Paroxetine Hcl	16	26	780	299.08		#					*
1548436389	Hansen	Danielle	Erie	PA	42	Geriatric Medicine	S	Paroxetine Hcl	Paroxetine Hcl	13	29	870	338.98			13	29	338.98	870	*
1548436876	Gould	Krista	White River Junction	VT	50	Nurse Practitioner	S	Paroxetine Er	Paroxetine Hcl	13	13	390	468.46			13	13	468.46	390	*
1548436876	Gould	Krista	White River Junction	VT	50	Nurse Practitioner	S	Paroxetine Hcl	Paroxetine Hcl	11	31	930	240.26		*					*
1548436884	Bowers	Steven	Fountain Hill	PA	42	Family Practice	S	Paroxetine Hcl	Paroxetine Hcl	14	20	600	144.11			14	20	144.11	600	*
1548437668	Khan	Farkhanda	Chandler	AZ	4	Psychiatry & Neurology	T	Paroxetine Hcl	Paroxetine Hcl	13	13	390	131.56			13	13	131.56	390	*
1548440324	Bankes	Lindy	San Angelo	TX	48	Psychiatry	S	Paroxetine Hcl	Paroxetine Hcl	12	12	360	53.31		*					*
1548441298	Agrapides-Romeo	Alicia	Staten Island	NY	36	Family Practice	S	Paroxetine Hcl	Paroxetine Hcl	40	40	311	138.51			40	40	138.51	311	*
1548441843	Magaw	Robert	Brewer	ME	23	Nurse Practitioner	S	Paroxetine Hcl	Paroxetine Hcl	32	36	1060	491.98			0	0	0	0	#
1548441876	Nasar	Mohammad	Tamarac	FL	12	Family Practice	S	Paroxetine Hcl	Paroxetine Hcl	12	12	280	143.57			12	12	143.57	280	*
1548442304	Stockton	Christian	Litchfield Park	AZ	4	Physician Assistant	S	Paroxetine Hcl	Paroxetine Hcl	12	14	420	89.79		*					*
1548443724	Lee	Il Sung	Asheville	NC	37	Internal Medicine	S	Paroxetine Hcl	Paroxetine Hcl	26	26.1	778	174.29			11	11	49.85	330	*
1548444573	Wiegand	Jennifer	Clermont	GA	13	Nurse Practitioner	S	Paroxetine Hcl	Paroxetine Hcl	27	29	854	157.91			14	16	106.67	480	*
1548445588	Shultz	Heather	Morristown	TN	47	Nurse Practitioner	S	Paroxetine Hcl	Paroxetine Hcl	11	15	450	71.56		*					*
1548446248	Nesmith	Elizabeth	Woodstock	GA	13	Internal Medicine	S	Paroxetine Hcl	Paroxetine Hcl	21	44	1320	296.44		#					*
1548447717	Surkunte	Arpita	Mesa	AZ	4	Internal Medicine	S	Paroxetine Hcl	Paroxetine Hcl	68	157	4686	2006.38	22		52	117	1497.26	3486	#
1548449481	Menuet	Lisa	Ville Platte	LA	22	Psychiatry	S	Paroxetine Hcl	Paroxetine Hcl	65	81	2311	441.82	15		27	27	226.28	730	*
1548449937	Smith	Edwinna	Sayre	OK	40	Nurse Practitioner	S	Paroxetine Hcl	Paroxetine Hcl	29	35	1050	249.54			17	23	109.56	690	*
1548450257	Jones	Karen	West Hartford	CT	9	Psychiatry & Neurology	T	Paroxetine Hcl	Paroxetine Hcl	31	41	1230	160.3		*					*
1548450448	Chagnon	Aimee	Sonoma	CA	6	General Practice	S	Paroxetine Hcl	Paroxetine Hcl	18	33	990	351.61		*					*
1548451479	Esselink	Barbara	Portland	OR	41	Internal Medicine	S	Paroxetine Hcl	Paroxetine Hcl	18	54	1620	258.73		#					*
1548452345	Subedi	Rajesh	Front Royal	VA	51	Family Practice	S	Paroxetine Hcl	Paroxetine Hcl	65	93	2739	751.76	11		52	78	572.18	2293	*
1548452592	Weber	Denise	New London	NH	33	Internal Medicine	S	Paroxetine Hcl	Paroxetine Hcl	12	30	900	121.77		*					*
1548453152	Novakovic	Vladan	Staten Island	NY	36	Psychiatry	S	Paroxetine Hcl	Paroxetine Hcl	64	67	2010	529.88		*					*
1548453681	Borton	Jonathon	Cadillac	MI	26	Physician Assistant	S	Paroxetine Hcl	Paroxetine Hcl	32	40.1	1195	143.25		*					*
1548455256	Barshinger	Amy	Pocomoke	MD	24	Nurse Practitioner	S	Paroxetine Hcl	Paroxetine Hcl	12	20	600	103.1		#					*
1548455942	Mcmullin	Diane	Cambridge	MA	25	Geriatric Medicine	S	Paroxetine Hcl	Paroxetine Hcl	22	26	592	352.73			22	26	352.73	592	*
1548456122	Dansby	Robert	Cape Girardeau	MO	29	Nurse Practitioner	S	Paroxetine Hcl	Paroxetine Hcl	27	41	1230	440.01		#					*
1548458045	Watson	Deborah	Phoenix	AZ	4	Nurse Practitioner	S	Paroxetine Hcl	Paroxetine Hcl	38	38	1122	335.16	13	*					*
1548458706	Hiregoudar	Mamatha	Oakland	CA	6	Internal Medicine	S	Paroxetine Hcl	Paroxetine Hcl	12	28.7	862	298.51			12	28.7	298.51	862	*
1548459159	Evans	Susan	Omaha	NE	31	Family Practice	S	Paroxetine Hcl	Paroxetine Hcl	37	81	2430	445.82			37	81	445.82	2430	*
1548460454	Singh	Harpal	Mendenhall	MS	28	Family Practice	S	Paroxetine Hcl	Paroxetine Hcl	21	35	1050	118.38		#					*
1548460512	Cevallos-Brennan	Janet	Warwick	RI	44	Internal Medicine	S	Paroxetine Hcl	Paroxetine Hcl	17	17	454	194.42		#					*
1548461254	Salzberg	Steven	Towson	MD	24	Psychiatry	S	Paroxetine Hcl	Paroxetine Hcl	15	21	630	167.22			15	21	167.22	630	*
1548461643	Fletcher	David	Madison	GA	13	Family Practice	S	Paroxetine Hcl	Paroxetine Hcl	130	148	4428	947.69	22		111	121	706.17	3618	#
1548462740	Garcia	Sergio	Miami	FL	12	Internal Medicine	S	Paroxetine Hcl	Paroxetine Hcl	23	37	1110	285.99			23	37	285.99	1110	*
1548463987	Einhorn	Adrienne	Fishers	IN	18	Internal Medicine	S	Paroxetine Hcl	Paroxetine Hcl	16	32	960	303.32			16	32	303.32	960	*
1548464068	Shah	Ankur	Abington	PA	42	Internal Medicine	S	Paroxetine Hcl	Paroxetine Hcl	17	25	750	248.98			0	0	0	0	#
1548464175	Couture	Shawn	Riverside	CA	6	Family Practice	S	Paroxetine Hcl	Paroxetine Hcl	66	102	3060	788.16	13	#					#
1548464936	Clark	Nichole	Clinton	AR	5	Nurse Practitioner	S	Paroxetine Hcl	Paroxetine Hcl	80	100.1	2975	638.48	13		58	76.1	553.21	2255	*
1548465404	Pumphrey	Cherra	Naples	FL	12	Internal Medicine	S	Paroxetine Hcl	Paroxetine Hcl	24	66	1980	685.32		#					*
1548465727	Green	Jonathan	Los Angeles	CA	6	Internal Medicine	S	Paroxetine Hcl	Paroxetine Hcl	13	13	390	150.69			13	13	150.69	390	*
1548466519	Ravid	Joseph	Punta Gorda	FL	12	Family Practice	S	Paroxetine Hcl	Paroxetine Hcl	23	42	1237	334.2			23	42	334.2	1237	*
1548466873	Young	Darren	Portland	OR	41	Internal Medicine	S	Paroxetine Hcl	Paroxetine Hcl	20	58	1740	444.31			20	58	444.31	1740	*
1548467038	Koczab	Gabrielle	Streetsboro	OH	39	Family Practice	S	Paroxetine Hcl	Paroxetine Hcl	16	28	840	253.46			16	28	253.46	840	*
1548467095	Turner	Rosa	Hialeah	FL	12	Psychiatry	S	Paroxetine Hcl	Paroxetine Hcl	193	268	8031	1779.21	47		92	117	977.7	3501		26
1548467111	Stamper	Elizabeth	Eudora	KS	20	Family Practice	S	Paroxetine Hcl	Paroxetine Hcl	18	38	1140	352.48		#					*
1548467897	Dauphinais	Karl	Farmington	CT	9	Internal Medicine	S	Paroxetine Hcl	Paroxetine Hcl	52	66	1841	876.13	11		35	49	678.63	1331	*
1548468598	Schlocker	Stacy	San Diego	CA	6	Internal Medicine	S	Paroxetine Hcl	Paroxetine Hcl	13	37	1110	367.19			13	37	367.19	1110	*
1548468622	Austin	Ann Elizabeth	Roanoke	VA	51	Internal Medicine	S	Paroxetine Hcl	Paroxetine Hcl	48	72	2160	493.73			34	50	354.45	1500	*
1548468655	Styers	Sarah	Hartselle	AL	1	Pediatric Medicine	S	Paroxetine Hcl	Paroxetine Hcl	21	23	690	234.27			21	23	234.27	690	*
1548469109	Penson	Stephanie	Wharton	TX	48	Physician Assistant	S	Paroxetine Hcl	Paroxetine Hcl	11	17	510	70.31		*					*
1548470131	Spanova	Adriana	New Albany	IN	18	Family Practice	S	Paroxetine Hcl	Paroxetine Hcl	43	97	2910	753.16			31	67	558.11	2010	*
1548470800	Strang	Andrew	Homewood	AL	1	Urology	S	Paroxetine Hcl	Paroxetine Hcl	11	13	390	50.28		*					*
1548471154	Van Gerpen	Shawn	Sioux Falls	SD	46	Psychiatry	S	Paroxetine Hcl	Paroxetine Hcl	11	11	330	45.54			0	0	0	0	#
1548471402	Mclucas	Patrick	Hollidaysburg	PA	42	General Practice	S	Paroxetine Hcl	Paroxetine Hcl	77	81	2430	590.84			61	65	355.3	1950	*
1548471857	Washington	Kenneth	Oklahoma City	OK	40	Physician Assistant	S	Paroxetine Hcl	Paroxetine Hcl	15	17	510	143.04		#					*
1548472491	Walker	Wilbur	San Jose	CA	6	Psychiatry & Neurology	T	Paroxetine Hcl	Paroxetine Hcl	14	14	420	121.51		*					*
1548472996	Crafton	Clifford	Covington	LA	22	Psychiatry	S	Paroxetine Hcl	Paroxetine Hcl	17	25	750	188.8			17	25	188.8	750	*
1548473218	Mall	Sunita	Concord	CA	6	Psychiatry & Neurology	T	Paroxetine Hcl	Paroxetine Hcl	12	26.4	793	209.65			12	26.4	209.65	793	*
1548473911	Goli	Ali	Holliston	MA	25	Family Practice	S	Paroxetine Hcl	Paroxetine Hcl	27	38	1140	396.77		#					*
1548474638	Roberts	Philip	Portsmouth	OH	39	Family Practice	S	Paroxetine Hcl	Paroxetine Hcl	16	16.1	483	94.64			16	16.1	94.64	483	*
1548475932	Kempton	Cory	Peoria	AZ	4	Nephrology	S	Paroxetine Hcl	Paroxetine Hcl	11	11	330	33.2			0	0	0	0	#
1548476120	Gatzimos	Alexander	Mishawaka	IN	18	Internal Medicine	S	Paroxetine Hcl	Paroxetine Hcl	30	38	1094	520.5			0	0	0	0	#
1548476302	Kaplan	Reed	Menlo Park	CA	6	Specialist	T	Paroxetine Hcl	Paroxetine Hcl	12	12	360	36.84			0	0	0	0	#
1548476435	Feldman	Steven	Birmingham	MI	26	Psychiatry	S	Paroxetine Hcl	Paroxetine Hcl	20	22	657	95.33			0	0	0	0	#
1548476526	Bass	Heather	Mckinney	TX	48	Family Practice	S	Paroxetine Hcl	Paroxetine Hcl	19	29	870	169.46			19	29	169.46	870	*
1548476740	Howell Harte	Amy	Milton	PA	42	Family Practice	S	Paroxetine Hcl	Paroxetine Hcl	41	51	1340	328.16		#					*
1548476922	Yoder	Hollie	Alton	IL	17	Nurse Practitioner	S	Paroxetine Hcl	Paroxetine Hcl	19	25	750	148.83			19	25	148.83	750	*
1548478555	Webster	Robert	Riverview	MI	26	Internal Medicine	S	Paroxetine Hcl	Paroxetine Hcl	22	28	840	168.47			22	28	168.47	840	*
1548478613	Brady	Christina	Albany	NY	36	Nurse Practitioner	S	Paroxetine Hcl	Paroxetine Hcl	71	71	2130	822.86	11		33	33	404.69	990	*
1548478688	Coster	Caroline	Glen Allen	VA	51	Psychiatry	S	Paroxetine Hcl	Paroxetine Hcl	78	84.2	2479	752.61			0	0	0	0	#
1548479140	Krishnaswamy	Aruna	Anaheim	CA	6	Internal Medicine	S	Paroxetine Hcl	Paroxetine Hcl	13	25	750	194.16		*					*
1548480197	Heeres	D'andrea	Muskegon	MI	26	Family Practice	S	Paroxetine Hcl	Paroxetine Hcl	15	27	810	114.17			15	27	114.17	810	*
1548480270	Shahla	Michael	Naples	FL	12	Internal Medicine	S	Paroxetine Hcl	Paroxetine Hcl	16	38	1140	139.96			16	38	139.96	1140	*
1548481179	Perry	Jill	Grand Rapids	MI	26	Family Practice	S	Paroxetine Hcl	Paroxetine Hcl	44	108	3240	686.12	13		29	73	463.66	2190	*
1548482425	Fleming	Elizabeth	Lewiston	ME	23	Family Practice	S	Paroxetine Hcl	Paroxetine Hcl	15	19	554	73.3			15	19	73.3	554	*
1548482458	Singh	Jagdeep	Cedartown	GA	13	Internal Medicine	S	Paroxetine Hcl	Paroxetine Hcl	36	44	1320	358.45		#					*
1548482771	Axtell	Ricky	Boise	ID	16	Family Practice	S	Paroxetine Hcl	Paroxetine Hcl	17	35	1050	180.35			17	35	180.35	1050	*
1548482789	Bozof	Ryan	Alpharetta	GA	13	Internal Medicine	S	Paroxetine Hcl	Paroxetine Hcl	21	57	1710	714.65			21	57	714.65	1710	*
1548482995	Taunton	William	Forsyth	GA	13	Family Practice	S	Paroxetine Hcl	Paroxetine Hcl	19	31	930	314.45		*					*
1548483076	Henson	Jennifer	Schenectady	NY	36	Family Practice	S	Paroxetine Hcl	Paroxetine Hcl	11	25	750	178.74		*					*
1548483548	Goel	Prem	Brooklyn	NY	36	Cardiovascular Disease (Cardiology)	S	Paroxetine Hcl	Paroxetine Hcl	32	44	1320	289.35	13	#					#
1548484165	Grady	Carrie	Logan	IA	19	Family Practice	S	Paroxetine Hcl	Paroxetine Hcl	33	49	1338	368.07			15	25	114.48	750	*
1548486251	Goodwin	Cristine	Oakley	KS	20	Family Practice	S	Paroxetine Hcl	Paroxetine Hcl	23	29.1	782	241.44		#					*
1548487127	Wesley	Bruce	Hanford	CA	6	Physician Assistant	S	Paroxetine Hcl	Paroxetine Hcl	32	36.3	1090	409.53			18	22	303.3	660	*
1548487440	Baxa	Erin	Salina	KS	20	Family Practice	S	Paroxetine Hcl	Paroxetine Hcl	13	13	365	37.13			13	13	37.13	365	*
1548487929	Hadzic	Daniel	Littlefield	TX	48	Family Practice	S	Paroxetine Hcl	Paroxetine Hcl	23	25	750	214.3		*					*
1548489248	Serna	Aime	El Paso	TX	48	Internal Medicine	S	Paroxetine Hcl	Paroxetine Hcl	83	143	4290	1658.32	17	#					#
1548490014	Ghimire	Pratima	Pittsfield	MA	25	Internal Medicine	S	Paroxetine Hcl	Paroxetine Hcl	17	27	810	191.91		*					*
1548490360	Baumgart	Miriam	Mount Carmel	IL	17	Anesthesiology	S	Paroxetine Hcl	Paroxetine Hcl	27	37	1110	251.66			16	26	189.67	780	*
1548491798	Puckett	Regan	Knoxville	TN	47	Nurse Practitioner	S	Paroxetine Hcl	Paroxetine Hcl	86	86.5	2587	668.88	14	*					*
1548492382	Muhr	Stephen	Roswell	NM	35	Physician Assistant	S	Paroxetine Hcl	Paroxetine Hcl	34	36	1064	167.32		#					*
1548492952	Rutherford	Shannon	Harlan	KY	21	Nurse Practitioner	S	Paroxetine Hcl	Paroxetine Hcl	24	41	1230	354.22		*					*
1548493273	Pittari	Cara	Bristol	CT	9	Neurology	S	Paroxetine Hcl	Paroxetine Hcl	14	20	600	99.48		#					*
1548494180	Cook	Jennifer	Cumming	GA	13	Internal Medicine	S	Paroxetine Hcl	Paroxetine Hcl	49	93	2790	586.74			49	93	586.74	2790	*
1548496557	Wilson	Michelle	Mountain City	TN	47	Nurse Practitioner	S	Paroxetine Hcl	Paroxetine Hcl	27	71	2130	521.22		#					*
1548497662	Bermudez	Conrado	Miami	FL	12	Family Practice	S	Paroxetine Er	Paroxetine Hcl	15	23	690	2952.9			15	23	2952.9	690	*
1548497662	Bermudez	Conrado	Miami	FL	12	Family Practice	S	Paroxetine Hcl	Paroxetine Hcl	33	73	2190	186.3	12		33	73	186.3	2190		12
1548498298	Kohlenberg	Jared	Green Lake	WI	55	Family Practice	S	Paroxetine Hcl	Paroxetine Hcl	15	21	622	189.09		#					*
1548499429	Vesbianu	Carmen	Tulsa	OK	40	Internal Medicine	S	Paroxetine Hcl	Paroxetine Hcl	48	62	1860	616.44	13		35	49	538.73	1470	*
1548500036	Taylor	Jaclyn	Beaufort	SC	45	Nurse Practitioner	S	Paroxetine Hcl	Paroxetine Hcl	31	31	930	212.34			31	31	212.34	930	*
1548503873	Schlagman	Megan	Rochester	NY	36	Internal Medicine	S	Paroxetine Hcl	Paroxetine Hcl	13	29	870	171.73		#					*
1548504830	Kress	Elizabeth	Williamsville	NY	36	Registered Nurse	T	Paroxetine Hcl	Paroxetine Hcl	39	39	1170	304.29		*					*
1548506918	Glass	Carly	Spokane	WA	53	Physician Assistant	S	Paroxetine Hcl	Paroxetine Hcl	21	29	870	143.91		*					*
1548507791	Mazza-Congrove	Giuliana	Waynesburg	PA	42	Nurse Practitioner	S	Paroxetine Hcl	Paroxetine Hcl	20	20	588	132.79		#					*
1548510282	Dobbs	Sarah	Anchorage	AK	2	Family Practice	S	Paroxetine Hcl	Paroxetine Hcl	27	27	371	146.7			0	0	0	0	#
1548511140	Frampton	Rachel	Largo	FL	12	Physician Assistant	S	Paroxetine Hcl	Paroxetine Hcl	19	45	1350	353.15		#					*
1548512692	Samale	Lindsay	Pittsfield	MA	25	Nurse Practitioner	S	Paroxetine Hcl	Paroxetine Hcl	25	41	1206	147.23		#					*
1548513328	Tickle	Tracey	Warren	PA	42	Nurse Practitioner	S	Paroxetine Hcl	Paroxetine Hcl	12	12	360	62.11			0	0	0	0	#
1548516032	Ottenbacher	Ronovan	Fargo	ND	38	Internal Medicine	S	Paroxetine Hcl	Paroxetine Hcl	24	26	569	101.72			24	26	101.72	569	*
1548516941	Fuerst	Lesley	Clintonville	WI	55	Nurse Practitioner	S	Paroxetine Hcl	Paroxetine Hcl	74	74	533	119.15			23	23	44.39	169	*
1548517113	Buckner	Angela	Dunlap	TN	47	Nurse Practitioner	S	Paroxetine Hcl	Paroxetine Hcl	42	56	1680	383.74			13	19	84.37	570	*
1548517709	Price	Heather	Beattyville	KY	21	Nurse Practitioner	S	Paroxetine Hcl	Paroxetine Hcl	21	25	750	144.64			21	25	144.64	750	*
1548518368	Breaux	Meghan	Humble	TX	48	Nurse Practitioner	S	Paroxetine Hcl	Paroxetine Hcl	30	54	1620	398.53	11	#					*
1548518913	Kaufman	Mihal	Coos Bay	OR	41	Nurse Practitioner	S	Paroxetine Hcl	Paroxetine Hcl	59	67.5	2025	420.79	13		13	13	102.64	390	*
1548519366	Liu	Janie	Downey	CA	6	Family Practice	S	Paroxetine Hcl	Paroxetine Hcl	21	69.3	2080	447.37			21	69.3	447.37	2080	*
1548519721	Bierkortte	Ryan	Pittsburgh	PA	42	Psychiatry	S	Paroxetine Hcl	Paroxetine Hcl	22	22	660	178.86		*					*
1548520018	Harris	Wynetta	North Chicago	IL	17	Student in an Organized Health Care Education/Training Program	T	Paroxetine Hcl	Paroxetine Hcl	12	12	360	65.98			0	0	0	0	#
1548520638	Ramirez	Julius Angelo	Freedom	CA	6	Family Practice	S	Paroxetine Hcl	Paroxetine Hcl	17	17	510	96.92		#					*
1548520703	Wickett	John	Batavia	NY	36	Family Practice	S	Paroxetine Hcl	Paroxetine Hcl	21	53	1590	180.08		#					*
1548523020	Anderson	Kelly	Burley	ID	16	Family Practice	S	Paroxetine Hcl	Paroxetine Hcl	21	25	750	103.16			21	25	103.16	750	*
1548523178	Chadha	Pawan	Fremont	CA	6	Psychiatry	S	Paroxetine Hcl	Paroxetine Hcl	11	11	324	86.75		*					*
1548524457	Hartman	Philip	Florence	KY	21	Family Practice	S	Paroxetine Hcl	Paroxetine Hcl	24	34	1020	158.72			24	34	158.72	1020	*
1548526387	Conn	Kira	Anaconda	MT	30	Family Practice	S	Paroxetine Hcl	Paroxetine Hcl	20	22	660	87.66		#					*
1548526411	Bonner	Earic	Greenville	NC	37	Internal Medicine	S	Paroxetine Hcl	Paroxetine Hcl	13	31	930	183.38			13	31	183.38	930	*
1548526569	Warner	Shirley	West Jefferson	NC	37	Nurse Practitioner	S	Paroxetine Hcl	Paroxetine Hcl	23	25	675	120.24		#					*
1548528755	Felgenhauer	Barbara	Freeport	IL	17	Nurse Practitioner	S	Paroxetine Hcl	Paroxetine Hcl	33	47	1410	221.99			11	17	104.81	510	*
1548529084	Mauger	Beverly	Fort Wayne	IN	18	Nurse Practitioner	S	Paroxetine Hcl	Paroxetine Hcl	52	52.2	1410	697.69		#					*
1548534787	Dender	Jack	Encino	CA	6	Psychiatry	S	Paroxetine Hcl	Paroxetine Hcl	22	23	680	104.86		#					*
1548537871	Kaur	Puneet	Jackson	CA	6	Internal Medicine	S	Paroxetine Er	Paroxetine Hcl	15	20	600	2302.49			15	20	2302.49	600	*
1548537871	Kaur	Puneet	Jackson	CA	6	Internal Medicine	S	Paroxetine Hcl	Paroxetine Hcl	31	65	1950	475.03	13	#					#
1548538739	Patel	Nilam	Ridley Park	PA	42	Physician Assistant	S	Paroxetine Hcl	Paroxetine Hcl	11	21	630	60.11			11	21	60.11	630	*
1548540198	Heywood	Ann	Plattsburgh	NY	36	Nurse Practitioner	S	Paroxetine Hcl	Paroxetine Hcl	74	88	2640	467.84	11	*					*
1548541717	Hadi	Yulie	El Paso	TX	48	Family Practice	S	Paroxetine Hcl	Paroxetine Hcl	15	40.2	1207	326.23		*					*
1548541881	Fridman	Carmela	Brooklyn	NY	36	Psychiatry	S	Paroxetine Hcl	Paroxetine Hcl	46	52	1560	312.52			28	34	211.61	1020	*
1548546856	Goodrich	Carrie	Ithaca	NY	36	Nurse Practitioner	S	Paroxetine Hcl	Paroxetine Hcl	18	34	1020	317.84			18	34	317.84	1020	*
1548548373	Mysore Raghuveer	Dilip	New Kensington	PA	42	Internal Medicine	S	Paroxetine Hcl	Paroxetine Hcl	30	30	900	255.4		*					*
1548550262	Gonzalez	Mayra	Berwyn	IL	17	Family Practice	S	Paroxetine Hcl	Paroxetine Hcl	28	38	1098	269.74		*					*
1548552045	Uslinov	Stephen	Buffalo	NY	36	Family Practice	S	Paroxetine Hcl	Paroxetine Hcl	12	24	720	124.8			12	24	124.8	720	*
1548552516	Thelen	Taylor	Saint Johns	MI	26	Family Practice	S	Paroxetine Hcl	Paroxetine Hcl	25	49	1470	205.69		#					*
1548552565	Sundeen	Jana	Detroit Lakes	MN	27	Nurse Practitioner	S	Paroxetine Hcl	Paroxetine Hcl	13	16	430	83.85		*					*
1548552847	Banerjee	Sreelekha	Decatur	AL	1	Psychiatry & Neurology	T	Paroxetine Hcl	Paroxetine Hcl	25	28.5	855	173.38		*					*
1548553894	Mahin	Cynthia	Louisville	KY	21	Family Practice	S	Paroxetine Hcl	Paroxetine Hcl	31	56	1680	358.78	12	#					*
1548554249	Hussain	Arif	Lawrenceville	NJ	34	Internal Medicine	S	Paroxetine Hcl	Paroxetine Hcl	45	105	3150	486.36		#					*
1548554884	Fonder	Cynthia	Mt. Gretna	PA	42	Psychiatry	S	Paroxetine Hcl	Paroxetine Hcl	22	22	483	124.25	11	*					*
1548555196	Bishop	Stacey	Elkins Park	PA	42	Nurse Practitioner	S	Paroxetine Hcl	Paroxetine Hcl	12	29.4	881	81.32		*					*
1548555642	Ali	Nida	Houston	TX	48	Family Practice	S	Paroxetine Hcl	Paroxetine Hcl	20	20	584	276.72		#					*
1548556889	Crow	Sarah	Spokane	WA	53	Family Practice	S	Paroxetine Hcl	Paroxetine Hcl	36	52	1508	525.74		#					*
1548557341	Muscari	Nicholas	Welch	WV	54	Family Practice	S	Paroxetine Hcl	Paroxetine Hcl	13	19	570	71.81		*					*
1548558968	Hagerty	Marylyn	Foothill Ranch	CA	6	Certified Clinical Nurse Specialist	S	Paroxetine Hcl	Paroxetine Hcl	28	30.2	906	299.8			28	30.2	299.8	906	*
1548559461	Bartley	Mitchell	Laurie	MO	29	Family Practice	S	Paroxetine Hcl	Paroxetine Hcl	27	29	870	297.35			27	29	297.35	870	*
1548559628	Burkhart	Brian	Asheboro	NC	37	Family Practice	S	Paroxetine Hcl	Paroxetine Hcl	22	30	900	169.84		*					*
1548562200	Ngalame	Ahone	Basking Ridge	NJ	34	Nurse Practitioner	S	Paroxetine Hcl	Paroxetine Hcl	17	17	476	434.93			17	17	434.93	476	*
1548563208	Lindsey	Ashley	Jeffersonville	IN	18	Nurse Practitioner	S	Paroxetine Hcl	Paroxetine Hcl	22	24	648	228.53		*					*
1548568512	Martin	Denise	Blanchard	OK	40	Nurse Practitioner	S	Paroxetine Hcl	Paroxetine Hcl	37	63	1890	558.42		#					*
1548569163	Nguyen	Thuy-Trang	Springfield	MO	29	Psychiatry	S	Paroxetine Hcl	Paroxetine Hcl	54	62	1860	512.01			26	26	245.65	780	*
1548569502	Wandurraga	Megan	Conyers	GA	13	Nurse Practitioner	S	Paroxetine Hcl	Paroxetine Hcl	12	12	360	96			12	12	96	360	*
1548569627	Noxon	Maribeth	Roseville	CA	6	Nurse Practitioner	S	Paroxetine Hcl	Paroxetine Hcl	17	23	690	108.42		*					*
1548569700	Byrd	Kristin	Alamo	TN	47	Nurse Practitioner	S	Paroxetine Hcl	Paroxetine Hcl	16	16	480	113.5			16	16	113.5	480	*
1548570310	Lemley	Sara	Lancaster	PA	42	Nurse Practitioner	S	Paroxetine Hcl	Paroxetine Hcl	12	22	660	220.39		*					*
1548571052	Jackson	Alicia	Pleasant View	TN	47	Family Practice	S	Paroxetine Hcl	Paroxetine Hcl	28	32	960	270.57			12	16	72.09	480	*
1548571169	Schmitz	Daniel	Belen	NM	35	Physician Assistant	S	Paroxetine Hcl	Paroxetine Hcl	37	47	1410	296.69			23	33	259.47	990	*
1548572324	Tubis	Stuart	Sacramento	CA	6	Psychiatry	S	Paroxetine Hcl	Paroxetine Hcl	32	33	982	225.65	18	*					*
1548572662	Hiti	Josephine	Fridley	MN	27	Physician Assistant	S	Paroxetine Hcl	Paroxetine Hcl	11	33	990	235.51		*					*
1548572688	Esprit	Lori	Grand Forks	ND	38	Psychiatry	S	Paroxetine Er	Paroxetine Hcl	12	12	360	3142.16			0	0	0	0	#
1548572688	Esprit	Lori	Grand Forks	ND	38	Psychiatry	S	Paroxetine Hcl	Paroxetine Hcl	54	54	1205	200.82			15	15	32.55	450	*
1548572720	Koirala	Binayak	Tolland	CT	9	Family Practice	S	Paroxetine Hcl	Paroxetine Hcl	17	39.1	1173	236.29		#					*
1548573751	Mosley	Allen	Minden	LA	22	Nurse Practitioner	S	Paroxetine Hcl	Paroxetine Hcl	35	43	1290	211.8		#					*
1548577182	Khan	Tahir	Brooklyn	NY	36	Psychiatry & Neurology	T	Paroxetine Hcl	Paroxetine Hcl	56	57	1687	268.81	13		17	18	75.73	540	*
1548577224	Gray	Lorene	Lino Lakes	MN	27	Nurse Practitioner	S	Paroxetine Hcl	Paroxetine Hcl	17	17	510	135.76			17	17	135.76	510	*
1548577232	Lou	Gin	Waxhaw	NC	37	Family Practice	S	Paroxetine Hcl	Paroxetine Hcl	35	59	1770	599.3			35	59	599.3	1770	*
1548577489	Corr	Heather	Burney	CA	6	Physician Assistant	S	Paroxetine Hcl	Paroxetine Hcl	11	19	570	252.53			11	19	252.53	570	*
1548577943	Sethi	Kanwardeep	Laconia	NH	33	Psychiatry	S	Paroxetine Hcl	Paroxetine Hcl	69	70.1	1582	235.1	11		0	0	0	0		0
1548578560	Patil	Dipti	Ellenton	FL	12	Family Practice	S	Paroxetine Hcl	Paroxetine Hcl	30	52	1515	355.52	14	#					*
1548581952	Hanson	Jennifer	Moosic	PA	42	Internal Medicine	S	Paroxetine Hcl	Paroxetine Hcl	54	72	2148	349.06		#					*
1548583040	Campbell	Angela	Bernalillo	NM	35	Nurse Practitioner	S	Paroxetine Hcl	Paroxetine Hcl	13	15	450	132.73		*					*
1548584030	Colton	Kristin	Edmond	OK	40	Physician Assistant	S	Paroxetine Hcl	Paroxetine Hcl	12	12	360	181.83			12	12	181.83	360	*
1548584204	Austin	Amanda	Travelers Rest	SC	45	Family Practice	S	Paroxetine Hcl	Paroxetine Hcl	33	47	1407	460.11		#					*
1548584550	Courville	Matthew	Kinder	LA	22	Family Practice	S	Paroxetine Hcl	Paroxetine Hcl	19	21	630	92.64		#					*
1548585672	Mathews	Eva	Baton Rouge	LA	22	Psychiatry	S	Paroxetine Hcl	Paroxetine Hcl	28	54	1604	510.49			16	36	328.16	1064	*
1548586308	Ruan	Qingmin	Houston	TX	48	Psychiatry	S	Paroxetine Hcl	Paroxetine Hcl	16	16	480	108.98			0	0	0	0	#
1548586845	Iqbal	Hina	Chicago	IL	17	Internal Medicine	S	Paroxetine Hcl	Paroxetine Hcl	15	45	1350	283.02		#					*
1548587124	Galib Frangie	Yussef	San German	PR	72	Internal Medicine	S	Paroxetine Hcl	Paroxetine Hcl	21	21	630	136.69		*					*
1548587256	Pink	Jochebed	Atlanta	GA	13	Internal Medicine	S	Paroxetine Hcl	Paroxetine Hcl	17	31	910	519.23		#					*
1548587983	Mckinnon	Rebecca	King	NC	37	Family Practice	S	Paroxetine Hcl	Paroxetine Hcl	11	11	330	50.6			11	11	50.6	330	*
1548588064	Snyder	Jennifer	Chelan	WA	53	Family Practice	S	Paroxetine Er	Paroxetine Hcl	12	12	345	1340.94			12	12	1340.94	345	*
1548588064	Snyder	Jennifer	Chelan	WA	53	Family Practice	S	Paroxetine Hcl	Paroxetine Hcl	13	21	630	131.53		*					*
1548588296	Murphy	Christine	Elma	NY	36	Nurse Practitioner	S	Paroxetine Hcl	Paroxetine Hcl	20	20	600	121.62		#					*
1548588809	Ringel	Alicia	Providence	RI	44	Internal Medicine	S	Paroxetine Hcl	Paroxetine Hcl	12	20	600	135.94			12	20	135.94	600	*
1548589120	Hood	Brenda	Coldwater	MS	28	Nurse Practitioner	S	Paroxetine Hcl	Paroxetine Hcl	23	23	660	117.61		*					*
1548589815	Caro	Amanda	Corpus Christi	TX	48	Family Practice	S	Paroxetine Hcl	Paroxetine Hcl	41	41	976	349.42			27	27	210.32	556	*
1548590649	Molina	Jesus	Montebello	CA	6	Physician Assistant	S	Paroxetine Hcl	Paroxetine Hcl	16	20	600	169.29		#					*
1548591340	Srivastav	Sushmita	New Brunswick	NJ	34	Internal Medicine	S	Paroxetine Hcl	Paroxetine Hcl	17	17	510	337.89			17	17	337.89	510	*
1548592173	Barry	Lisa	Portland	ME	23	Nurse Practitioner	S	Paroxetine Er	Paroxetine Hcl	12	12	360	3259.2			12	12	3259.2	360	*
1548592249	Remley	Debra	Newport	MI	26	Nurse Practitioner	S	Paroxetine Er	Paroxetine Hcl	11	11	330	1207.81			0	0	0	0	#
1548592249	Remley	Debra	Newport	MI	26	Nurse Practitioner	S	Paroxetine Hcl	Paroxetine Hcl	45	55	1626	219.67		*					*
1548592355	Green	Megan	Lubbock	TX	48	Physician Assistant	S	Paroxetine Hcl	Paroxetine Hcl	16	22	660	132.76		#					*
1548592991	Rodriguez	Angelina	Boardman	OH	39	Family Practice	S	Paroxetine Hcl	Paroxetine Hcl	17	23	690	61.45		#					*
1548593726	Wesslowski	Karen	Albuquerque	NM	35	Physician Assistant	S	Paroxetine Hcl	Paroxetine Hcl	35	36	1080	195.88			19	20	139.07	600	*
1548594211	Desai	Veena	Emerson	NJ	34	Family Practice	S	Paroxetine Hcl	Paroxetine Hcl	15	33	990	361.03			15	33	361.03	990	*
1548595580	Lau	Karen	Orange	CA	6	Family Practice	S	Paroxetine Hcl	Paroxetine Hcl	15	43	1290	263.48			15	43	263.48	1290	*
1548599459	Phelps	Pamela	Morgantown	KY	21	Nurse Practitioner	S	Paroxetine Hcl	Paroxetine Hcl	23	27	810	334.61			23	27	334.61	810	*
1548599608	Hull	Chadrick	Crossville	TN	47	Physician Assistant	S	Paroxetine Hcl	Paroxetine Hcl	28	40	1171	191.24			15	19	114.81	570	*
1548599798	Bell	Joshua	Guntersville	AL	1	Family Practice	S	Paroxetine Hcl	Paroxetine Hcl	23	37.5	1125	306.55		#					*
1548600059	Smith	Kristin	Rochester	NY	36	Nurse Practitioner	S	Paroxetine Hcl	Paroxetine Hcl	11	11	330	46.89			0	0	0	0	#
1548601313	Mcnew	Holly	Omaha	NE	31	Psychiatry & Neurology	T	Paroxetine Hcl	Paroxetine Hcl	11	11	330	81.8			11	11	81.8	330	*
1548602386	Steiner	Catherine	Jackson	MI	26	Nurse Practitioner	S	Paroxetine Hcl	Paroxetine Hcl	16	26	780	84.76			16	26	84.76	780	*
1548605686	Chaudhury	Leena	Modesto	CA	6	General Practice	S	Paroxetine Hcl	Paroxetine Hcl	14	28	840	231.47		*					*
1548605801	Gulewicz	Kara	New York	NY	36	Student in an Organized Health Care Education/Training Program	T	Paroxetine Hcl	Paroxetine Hcl	19	19	554	110.57			19	19	110.57	554	*
1548606106	Lucey	Debra	Bennington	VT	50	Certified Clinical Nurse Specialist	S	Paroxetine Hcl	Paroxetine Hcl	87	87	2528	688			23	23	137.58	690	*
1548608128	Goss	Jennifer	Grenada	MS	28	Nurse Practitioner	S	Paroxetine Hcl	Paroxetine Hcl	23	43	1290	177.4		*					*
1548615073	Yelton	Tiffany	Kansas City	MO	29	Nurse Practitioner	S	Paroxetine Hcl	Paroxetine Hcl	12	14	420	82.67		*					*
1548627516	Devine	Thomas	Gridley	CA	6	Nurse Practitioner	S	Paroxetine Hcl	Paroxetine Hcl	29	33.1	992	284.12		*					*
1548630312	Criser	Jessica	Springfield	OR	41	Nurse Practitioner	S	Paroxetine Hcl	Paroxetine Hcl	12	12	360	28.28			0	0	0	0	#
1548634181	Jacks	Danah	Toledo	OH	39	Nurse Practitioner	S	Paroxetine Hcl	Paroxetine Hcl	13	23	690	140.78		*					*
1548636574	Hayden	Donna	Richmond	VA	51	Nurse Practitioner	S	Paroxetine Hcl	Paroxetine Hcl	22	30	900	226.11		#					*
1548638018	German	Kelly	Waynesville	NC	37	Nurse Practitioner	S	Paroxetine Hcl	Paroxetine Hcl	19	19	570	53.16			0	0	0	0	#
1548638356	Hutson	Vicky	Bristol	VA	51	Nurse Practitioner	S	Paroxetine Hcl	Paroxetine Hcl	19	37	1110	274.92		*					*
1548643620	Bryant-Cook	Summer	Cheraw	SC	45	Nurse Practitioner	S	Paroxetine Hcl	Paroxetine Hcl	12	12.1	362	56.87		*					*
1548643687	Bhaty	Muhammad Mustafa	Charleston	WV	54	Student in an Organized Health Care Education/Training Program	T	Paroxetine Hcl	Paroxetine Hcl	11	11	330	36.83			11	11	36.83	330	*
1548648561	Philippe	Bernard	St Petersburg	FL	12	General Practice	S	Paroxetine Hcl	Paroxetine Hcl	11	21	630	191.43		*					*
1548649379	Beavers	Jeana	Las Vegas	NV	32	Nurse Practitioner	S	Paroxetine Hcl	Paroxetine Hcl	25	36.3	1090	177.5			25	36.3	177.5	1090	*
1548649924	Co	Rommel	Reno	NV	32	Nurse Practitioner	S	Paroxetine Hcl	Paroxetine Hcl	12	14	420	94.44			12	14	94.44	420	*
1548655095	Blodgett	Rachel	Peoria	IL	17	Nurse Practitioner	S	Paroxetine Hcl	Paroxetine Hcl	13	14	397	65.44		*					*
1548658016	Amick	Benita	Pikeville	KY	21	Nurse Practitioner	S	Paroxetine Hcl	Paroxetine Hcl	44	44	1320	179.49			21	21	90.1	630	*
1548661408	Nee	Leesia	Cooperstown	NY	36	Nurse Practitioner	S	Paroxetine Hcl	Paroxetine Hcl	27	27	787	190.59		*					*
1548661937	Dall	Jeanne	Rockford	IL	17	Nurse Practitioner	S	Paroxetine Hcl	Paroxetine Hcl	27	39	1170	190.78		#					*
1548662208	Patel	Sangita	Phoenix	AZ	4	Nurse Practitioner	S	Paroxetine Hcl	Paroxetine Hcl	18	18	528	116.7			0	0	0	0	#
1548662802	Russell	Christina	Grand Blanc	MI	26	Nurse Practitioner	S	Paroxetine Hcl	Paroxetine Hcl	19	24	700	164.08		#					*
1548662950	Benjamin	Michele	Akron	OH	39	Nurse Practitioner	S	Paroxetine Hcl	Paroxetine Hcl	38	40	1190	460.83		*					*
1548663230	Mccoy	Lindsay	Westmoreland	TN	47	Nurse Practitioner	S	Paroxetine Hcl	Paroxetine Hcl	17	23	690	184.91			17	23	184.91	690	*
1548663693	Schneider	Katrina	Spokane	WA	53	Physician Assistant	S	Paroxetine Hcl	Paroxetine Hcl	12	12	360	115.81		*					*
1548663909	Strombeck	Juliette	Rockford	IL	17	Nurse Practitioner	S	Paroxetine Er	Paroxetine Hcl	12	12	360	1687.64			12	12	1687.64	360	*
1548663909	Strombeck	Juliette	Rockford	IL	17	Nurse Practitioner	S	Paroxetine Hcl	Paroxetine Hcl	86	87.1	2273	1118.34	12		86	87.1	1118.34	2273		12
1548666571	Barnes	Desteni	North Fort Myers	FL	12	Physician Assistant	S	Paroxetine Hcl	Paroxetine Hcl	14	20	600	107.52			14	20	107.52	600	*
1548671860	Erzurum	Serhat	Boardman	OH	39	Family Practice	S	Paroxetine Hcl	Paroxetine Hcl	21	30.7	922	234.12		#					*
1548672413	Pugsley	Angela	Jonesboro	AR	5	Certified Clinical Nurse Specialist	S	Paroxetine Hcl	Paroxetine Hcl	11	11	330	77.92			11	11	77.92	330	*
1548672637	Knight	Lori	London	OH	39	Nurse Practitioner	S	Paroxetine Hcl	Paroxetine Hcl	17	17	510	155		*					*
1548675002	Crosbie	Rebecca	Grand Rapids	MI	26	Psychiatry & Neurology	T	Paroxetine Hcl	Paroxetine Hcl	12	14	420	112.7		*					*
1548675218	Campbell	Darryl	Springfield	MO	29	Family Practice	S	Paroxetine Hcl	Paroxetine Hcl	12	12	360	49.41			0	0	0	0	#
1548675986	Ochoa-Thomas	Sonia	Brownsville	TX	48	Physician Assistant	S	Paroxetine Hcl	Paroxetine Hcl	15	17	510	100.21		*					*
1548676992	Williamson	Penny	Huntington	WV	54	Nurse Practitioner	S	Paroxetine Hcl	Paroxetine Hcl	15	15	450	120.45		*					*
1548677586	Ball	Martha	Enterprise	AL	1	Nurse Practitioner	S	Paroxetine Hcl	Paroxetine Hcl	18	30	900	128.33		#					*
1548678352	Osborne	Kristi	Knoxville	TN	47	Nurse Practitioner	S	Paroxetine Hcl	Paroxetine Hcl	59	59	1770	619.29			43	43	521.28	1290	*
1548679038	Winters	Courtney	Maryville	IL	17	Physician Assistant	S	Paroxetine Hcl	Paroxetine Hcl	15	21	630	81.9			15	21	81.9	630	*
1548681323	Jayne	Tracy	Moosic	PA	42	Physician Assistant	S	Paroxetine Hcl	Paroxetine Hcl	112	114	3358	909.06	19		37	37	342.66	1080	*
1548684889	Davidson	Helene	North Fort Myers	FL	12	Nurse Practitioner	S	Paroxetine Hcl	Paroxetine Hcl	14	42	1260	253.6			14	42	253.6	1260	*
1548685779	Vidoudez	Raul	East Boston	MA	25	Nurse Practitioner	S	Paroxetine Hcl	Paroxetine Hcl	17	17	476	449.31			0	0	0	0	#
1548686439	Griffin	Caroline	Malabar	FL	12	Nurse Practitioner	S	Paroxetine Hcl	Paroxetine Hcl	13	13	390	145		*					*
1548686819	Longoria	Sandra	Brownsville	TX	48	Physician Assistant	S	Paroxetine Hcl	Paroxetine Hcl	14	30	900	265.23		#					*
1548688930	Srinivasan	Beverly	Cincinnati	OH	39	Internal Medicine	S	Paroxetine Hcl	Paroxetine Hcl	15	15	450	160.87			15	15	160.87	450	*
1548689110	Laurent	John	Tulsa	OK	40	Student in an Organized Health Care Education/Training Program	T	Paroxetine Hcl	Paroxetine Hcl	16	16	480	218.08		*					*
1548691736	Latham	Heather	Mccleary	WA	53	Nurse Practitioner	S	Paroxetine Hcl	Paroxetine Hcl	55	56	1645	424.88		#					*
1548695398	Hassig	Kendall	Fraser	MI	26	Physician Assistant	S	Paroxetine Hcl	Paroxetine Hcl	16	16	480	138.86			0	0	0	0	#
1548695588	Weaver	Abraham	Augusta	GA	13	Nurse Practitioner	S	Paroxetine Hcl	Paroxetine Hcl	28	40	1200	205.11			12	20	103.68	600	*
1548697626	Hart	Ann	Naples	FL	12	Nurse Practitioner	S	Paroxetine Hcl	Paroxetine Hcl	49	53.2	1595	218.82			13	13.2	48.33	395	*
1548698327	Fox	Melissa	Fremont	OH	39	Nurse Practitioner	S	Paroxetine Hcl	Paroxetine Hcl	16	39	1170	207.35		*					*
1548698715	Durham	Nicole	York	PA	42	Nurse Practitioner	S	Paroxetine Hcl	Paroxetine Hcl	26	38	1140	308.85		*					*
1548698954	Sanders	Michael	Sebring	FL	12	Nurse Practitioner	S	Paroxetine Hcl	Paroxetine Hcl	68	86	2580	598.83	20		36	42	212.43	1260	*
1558300038	Tanney	Robert	Buffalo Grove	IL	17	Family Practice	S	Paroxetine Hcl	Paroxetine Hcl	45	59	1770	447.28			33	45	373.76	1350	*
1558300244	Putnam	Mark	Wyomissing	PA	42	Psychiatry	S	Paroxetine Hcl	Paroxetine Hcl	89	111	3330	1022.49	15		26	44	445.67	1320	*
1558300475	Rulon	Elizabeth	Boise	ID	16	Family Practice	S	Paroxetine Hcl	Paroxetine Hcl	19	45	1350	226.33		#					*
1558300491	Fender	Fred	Meridian	ID	16	Family Practice	S	Paroxetine Hcl	Paroxetine Hcl	164	176.2	4934	1830.32	22		149	161.1	1697.72	4522	#
1558300640	Laux	Cheryl	Bridgeport	NE	31	Nurse Practitioner	S	Paroxetine Hcl	Paroxetine Hcl	25	25	750	160.92			25	25	160.92	750	*
1558301143	Castillo	Pura	New York	NY	36	Psychiatry	S	Paroxetine Hcl	Paroxetine Hcl	61	61	1780	250.21			43	43	175.12	1250	*
1558301259	Bergquam	Nina	Newberg	OR	41	Internal Medicine	S	Paroxetine Hcl	Paroxetine Hcl	71	133	3978	800.86	13		51	99	481.12	2958	*
1558301465	Dettbarn	Kyle	Eau Claire	WI	55	Internal Medicine	S	Paroxetine Hcl	Paroxetine Hcl	67	113	3279	861.98	11		26	58	417.16	1697	*
1558301572	Boggs	Dusta	Big Stone Gap	VA	51	Nurse Practitioner	S	Paroxetine Hcl	Paroxetine Hcl	19	19	570	147.25		#					*
1558301580	Dawson	Shirley	Green Lake	WI	55	Psychiatry	S	Paroxetine Hcl	Paroxetine Hcl	13	13	370	112.21		#					*
1558301655	Borissova	Irina	Ladys Island	SC	45	Internal Medicine	S	Paroxetine Hcl	Paroxetine Hcl	12	22	660	439.66			12	22	439.66	660	*
1558301697	Thornton	Helen	Gibsonia	PA	42	Family Practice	S	Paroxetine Hcl	Paroxetine Hcl	24	50	1500	186.09			24	50	186.09	1500	*
1558301838	Kovacs	Robert	Allentown	PA	42	Internal Medicine	S	Paroxetine Hcl	Paroxetine Hcl	52	146	4380	512.01	15	#					#
1558301929	Daly	Seana	Nampa	ID	16	Family Practice	S	Paroxetine Hcl	Paroxetine Hcl	72	174	5220	1294.85	23		60	154	1105.48	4620	#
1558302307	Baculi	Raymond	Salem	OR	41	Family Practice	S	Paroxetine Hcl	Paroxetine Hcl	92	97.2	2905	1340.86	11	*					*
1558302323	Gorrell	Holli	Concord	NH	33	Nurse Practitioner	S	Paroxetine Hcl	Paroxetine Hcl	39	65	1950	554.64			39	65	554.64	1950	*
1558302448	Kauffman	Ryan	Bellefontaine	OH	39	Family Practice	S	Paroxetine Hcl	Paroxetine Hcl	82	154	4590	1061.28	25	#					#
1558302604	Morrison	Jeanette	Phoenixville	PA	42	Family Practice	S	Paroxetine Hcl	Paroxetine Hcl	33	59.2	1760	583.74	14	#					#
1558302810	Padilla	Viviana	Caguas	PR	72	General Practice	S	Paroxetine Hcl	Paroxetine Hcl	44	48	1418	325.96		#					*
1558302851	Giese	Frank	Edgewood	KY	21	Nephrology	S	Paroxetine Hcl	Paroxetine Hcl	12	14	420	94.1		*					*
1558302968	Chessin	Vicki	Alma	MI	26	Family Practice	S	Paroxetine Hcl	Paroxetine Hcl	45	104	3101	662.19	14		30	77	568.27	2310	#
1558302984	Fischl	Mark	Salem	OR	41	Internal Medicine	S	Paroxetine Hcl	Paroxetine Hcl	60	108	3238	1084.42	13	#					#
1558303404	Brunk	Shawn	Saint Peters	MO	29	Family Practice	S	Paroxetine Hcl	Paroxetine Hcl	120	204	6120	1586.41	28		107	191	1490.42	5730	#
1558303784	King	Glen	Webb City	MO	29	Family Practice	S	Paroxetine Hcl	Paroxetine Hcl	48	84	2520	584.34	12		35	69	504.12	2070	*
1558304097	Mcmanus	Mark	Morganton	NC	37	Family Practice	S	Paroxetine Hcl	Paroxetine Hcl	80	116.3	3459	483.57	17		69	105.3	445.6	3129	#
1558304261	Ganjam	Raghu	Orlando	FL	12	Internal Medicine	S	Paroxetine Hcl	Paroxetine Hcl	28	30	816	315.57		#					*
1558304436	Pongos	Maria Socorro	Winter Haven	FL	12	Internal Medicine	S	Paroxetine Hcl	Paroxetine Hcl	28	84	2520	600.31		#					*
1558304550	Broker	Robert	Simpsonville	SC	45	Family Practice	S	Paroxetine Hcl	Paroxetine Hcl	15	39	1170	210.78			15	39	210.78	1170	*
1558304659	Riley	W	Sherwood	AR	5	Family Practice	S	Paroxetine Hcl	Paroxetine Hcl	31	53	1590	190.61			31	53	190.61	1590	*
1558304915	Kousa	Kitta	Paintsville	KY	21	Internal Medicine	S	Paroxetine Hcl	Paroxetine Hcl	34	34	1020	255.48			13	13	162.86	390	*
1558304949	Yang	George	West Covina	CA	6	Internal Medicine	S	Paroxetine Er	Paroxetine Hcl	25	27	810	3342.07			25	27	3342.07	810	*
1558304949	Yang	George	West Covina	CA	6	Internal Medicine	S	Paroxetine Hcl	Paroxetine Hcl	20	28	840	216.38			20	28	216.38	840	*
1558305029	Nelson	Christopher	Gray Court	SC	45	Family Practice	S	Paroxetine Hcl	Paroxetine Hcl	66	78	2340	580.69			27	37	243.6	1110	*
1558305078	Leung	Michael	Morristown	NJ	34	Internal Medicine	S	Paroxetine Hcl	Paroxetine Hcl	12	12	178	152.48			12	12	152.48	178	*
1558305367	Clark	Paul	Concord	NH	33	Internal Medicine	S	Paroxetine Hcl	Paroxetine Hcl	23	39	1132	304.58			23	39	304.58	1132	*
1558305458	Gonzalez	Eduardo	Miami	FL	12	Internal Medicine	S	Paroxetine Hcl	Paroxetine Hcl	11	33	990	215.88			11	33	215.88	990	*
1558305722	Frank-Tarsi	Mary	Grenada	MS	28	Family Practice	S	Paroxetine Hcl	Paroxetine Hcl	41	63	1851	258.71		#					*
1558305789	Ferreri	Samuel	Piedmont	MO	29	Family Practice	S	Paroxetine Hcl	Paroxetine Hcl	20	30	900	227.49		#					*
1558306282	Jeffress	Isabelle	Pearland	TX	48	Pediatric Medicine	S	Paxil Cr	Paroxetine Hcl	12	12	360	2071.39			12	12	2071.39	360	*
1558306423	Mirza	Nighat	Hamilton	NJ	34	Psychiatry	S	Paroxetine Hcl	Paroxetine Hcl	129	145	4335	1071.37	26		102	118	883.25	3525	#
1558306589	Hammond	Richard	Twin Falls	ID	16	Neurology	S	Paroxetine Hcl	Paroxetine Hcl	30	39	1170	505.38		#					*
1558306670	Hurtubise	Peter	Lititz	PA	42	Family Practice	S	Paroxetine Hcl	Paroxetine Hcl	42	62	1860	321.69			17	33	140.39	990	*
1558307181	Cox	David	Maryville	TN	47	Internal Medicine	S	Paroxetine Hcl	Paroxetine Hcl	70	96	2880	470.82			55	81	382.83	2430	*
1558307280	Mullins	John	Nampa	ID	16	Family Practice	S	Paroxetine Hcl	Paroxetine Hcl	40	67	2010	356.04		#					*
1558307421	Padgett	Tiffanee	Perry	FL	12	Nurse Practitioner	S	Paroxetine Hcl	Paroxetine Hcl	13	39	1170	553.66			13	39	553.66	1170	*
1558307900	Sun	Karen	Bridgewater	NJ	34	Internal Medicine	S	Paroxetine Hcl	Paroxetine Hcl	13	19	554	130.8			13	19	130.8	554	*
1558307991	Stewart	Ronald	Fort Worth	TX	48	Internal Medicine	S	Paroxetine Hcl	Paroxetine Hcl	32	42	1260	462.27			32	42	462.27	1260	*
1558308007	Samper-Pena	Carolina	Tampa	FL	12	Internal Medicine	S	Paroxetine Hcl	Paroxetine Hcl	31	56.1	1682	209.52	11		12	27	81.83	810	*
1558308171	Hanahan	James	Seneca	SC	45	Family Practice	S	Paroxetine Hcl	Paroxetine Hcl	36	48.4	1451	398.38		#					*
1558308239	Caldwell	Fred	Poplar Bluff	MO	29	Internal Medicine	S	Paroxetine Hcl	Paroxetine Hcl	77	105.7	3170	437.79	11	#					*
1558308361	Kolli	Sri	Fenton	MO	29	Internal Medicine	S	Paroxetine Hcl	Paroxetine Hcl	84	130	3900	789.61	16		68	110	592.37	3300	#
1558308627	Barnes	Julie	Windsor	NY	36	Nurse Practitioner	S	Paroxetine Hcl	Paroxetine Hcl	27	63	1890	283.91		#					*
1558308643	Kaye	Alan	Dallas	TX	48	Internal Medicine	S	Paroxetine Hcl	Paroxetine Hcl	22	52	1560	378.36			22	52	378.36	1560	*
1558308668	Shah	Rohitkumar	Jersey City	NJ	34	Internal Medicine	S	Paroxetine Hcl	Paroxetine Hcl	16	28	840	110.64		#					*
1558308684	Smith	Sharon	New York	NY	36	Internal Medicine	S	Paroxetine Hcl	Paroxetine Hcl	12	18	540	76.51			12	18	76.51	540	*
1558308783	Baca	Jose	Hialeah	FL	12	Internal Medicine	S	Paroxetine Hcl	Paroxetine Hcl	69	76	2265	794.93			57	64	615.53	1905	*
1558309070	Lay	Sarah	Quinlan	TX	48	Family Practice	S	Paroxetine Hcl	Paroxetine Hcl	35	45	1350	247.46		#					*
1558309757	Bollis	Alexander	O Fallon	MO	29	Cardiovascular Disease (Cardiology)	S	Paroxetine Hcl	Paroxetine Hcl	16	40	1200	285.95			16	40	285.95	1200	*
1558309831	Finley	John	Sheridan	WY	56	Family Practice	S	Paroxetine Hcl	Paroxetine Hcl	19	29	870	222.35			19	29	222.35	870	*
1558310300	Gronek	Julie	Wyoming	MI	26	Physical Medicine and Rehabilitation	S	Paroxetine Hcl	Paroxetine Hcl	25	25	750	307.33			0	0	0	0	#
1558310672	Evans	Bryan	Huntsville	AL	1	Family Practice	S	Paroxetine Hcl	Paroxetine Hcl	32	48	1435	453.47			32	48	453.47	1435	*
1558310680	Balogh	Attila	Bossier City	LA	22	Internal Medicine	S	Paroxetine Hcl	Paroxetine Hcl	27	42	1239	149.26			27	42	149.26	1239	*
1558310771	Springer	Dawn	Mason	MI	26	Family Practice	S	Paroxetine Hcl	Paroxetine Hcl	15	37	1110	199.27			15	37	199.27	1110	*
1558310896	Asbill	Mark	Long Beach	CA	6	Internal Medicine	S	Paroxetine Hcl	Paroxetine Hcl	27	61	1828	378.53			27	61	378.53	1828	*
1558310995	Bohinc	Rudy	Sidney	OH	39	Internal Medicine	S	Paroxetine Hcl	Paroxetine Hcl	112	174	5206	1387.21	21		90	152	1248.81	4546	#
1558311134	Raj	Satish	San Luis Obispo	CA	6	Family Practice	S	Paroxetine Hcl	Paroxetine Hcl	45	65	1950	362.02	14		26	38	224.97	1140	*
1558311175	Kreis	Samuel	London	KY	21	Family Practice	S	Paroxetine Hcl	Paroxetine Hcl	50	74	2220	388.61	11	#					*
1558311605	Whitfield	Larry	Denison	TX	48	Endocrinology	S	Paroxetine Hcl	Paroxetine Hcl	34	34	897	390.39		#					*
1558311688	Palla	Suvarna	Portland	OR	41	Neurology	S	Paroxetine Hcl	Paroxetine Hcl	21	37.1	1113	314.04			21	37.1	314.04	1113	*
1558311738	Kulczycki	Ted	Batavia	IL	17	Internal Medicine	S	Paroxetine Hcl	Paroxetine Hcl	27	45.1	1353	358.42		#					*
1558312009	Ryan	Timothy	Columbus	OH	39	Family Practice	S	Paroxetine Hcl	Paroxetine Hcl	12	16	480	65.7		*					*
1558312231	Bryson	Israel	Wrightsville	GA	13	Family Practice	S	Paroxetine Hcl	Paroxetine Hcl	31	35	1050	347.06		#					*
1558312512	Torres	Belkliz	Bayamon	PR	72	Internal Medicine	S	Paroxetine Hcl	Paroxetine Hcl	21	27	810	159.67		#					*
1558312629	Palatnik	Mikhail	Sacramento	CA	6	Internal Medicine	S	Paroxetine Hcl	Paroxetine Hcl	59	59	1770	240.62			45	45	172.66	1350	*
1558312686	Baum	Kaye	Eden Prairie	MN	27	Nurse Practitioner	S	Paroxetine Hcl	Paroxetine Hcl	26	42	1260	327.2			26	42	327.2	1260	*
1558313403	Mcdonald	Judith	Allentown	PA	42	Internal Medicine	S	Paroxetine Hcl	Paroxetine Hcl	35	51	1530	290.42			35	51	290.42	1530	*
1558313452	Helman	Laura	Mishawaka	IN	18	Family Practice	S	Paroxetine Hcl	Paroxetine Hcl	17	29	870	252.17		*					*
1558313627	Lopez-Luciano	Luisa	Homestead	FL	12	Family Practice	S	Paroxetine Hcl	Paroxetine Hcl	21	57	1710	514.4			21	57	514.4	1710	*
1558313932	Chan	Robin	Brooklyn	NY	36	Internal Medicine	S	Paroxetine Hcl	Paroxetine Hcl	13	13	390	99.58			0	0	0	0	#
1558314070	Lipinski	Lori	Calvert City	KY	21	Nurse Practitioner	S	Paroxetine Hcl	Paroxetine Hcl	17	39	1170	536.95			17	39	536.95	1170	*
1558314153	Alcober	Aloma	Kissimmee	FL	12	Psychiatry	S	Paroxetine Hcl	Paroxetine Hcl	248	316	9454	2566.25	65		43	71	629.47	2130		17
1558314641	Wong	Que-Chi	Laurel Springs	NJ	34	Family Practice	S	Paroxetine Hcl	Paroxetine Hcl	20	20	394	202.8			20	20	202.8	394	*
1558314732	Waldfogel	Shimon	Abington	PA	42	Psychiatry	S	Paroxetine Hcl	Paroxetine Hcl	51	84.5	2506	684.42	13		51	84.5	684.42	2506		13
1558314914	Mcginley	Christine	Little River	SC	45	Family Practice	S	Paroxetine Hcl	Paroxetine Hcl	87	219	6570	1422.44	23		54	152	1041.97	4560	#
1558314971	Jacobson	Bruce	West Hills	CA	6	Internal Medicine	S	Paroxetine Hcl	Paroxetine Hcl	19	29	870	569.62			19	29	569.62	870	*
1558315614	Abramovich	Valery	Newton Centre	MA	25	Psychiatry	S	Paroxetine Hcl	Paroxetine Hcl	13	15	450	49.85			13	15	49.85	450	*
1558315960	Brea Perez	Mayra	Rio Grande	PR	72	General Practice	S	Paroxetine Hcl	Paroxetine Hcl	45	47	1410	298.3		*					*
1558316000	Handro	Habtamu	Lansing	MI	26	Internal Medicine	S	Paroxetine Hcl	Paroxetine Hcl	22	30	900	212.79		#					*
1558316174	Zemanek	Kenneth	Allentown	PA	42	Psychiatry	S	Paroxetine Er	Paroxetine Hcl	14	18	540	5569.46			0	0	0	0	#
1558316174	Zemanek	Kenneth	Allentown	PA	42	Psychiatry	S	Paroxetine Hcl	Paroxetine Hcl	82	106	3180	693.48	13		37	55	255.85	1650	*
1558316372	Ayee	Kyawt	Richland	WA	53	Geriatric Medicine	S	Paroxetine Hcl	Paroxetine Hcl	86	118.4	3398	1313.06	13		86	118.4	1313.06	3398		13
1558316380	Deoliveira	Elzira	Framingham	MA	25	Certified Clinical Nurse Specialist	S	Paroxetine Hcl	Paroxetine Hcl	54	58	1685	228.87		*					*
1558316794	Jimenez	Ricardo	Cayey	PR	72	Internal Medicine	S	Paroxetine Hcl	Paroxetine Hcl	32	40	1200	325.55			17	23	190.49	690	*
1558317008	Poshkus	Kristin	East Greenwich	RI	44	Internal Medicine	S	Paroxetine Hcl	Paroxetine Hcl	14	18	540	272.76			14	18	272.76	540	*
1558317495	Law-Yone	Byron	Dallas	TX	48	Psychiatry & Neurology	T	Paroxetine Hcl	Paroxetine Hcl	22	22	645	120.87		#					*
1558317644	Jonason	Neil	Detroit Lakes	MN	27	Family Practice	S	Paroxetine Hcl	Paroxetine Hcl	55	121.7	3478	606.61	11	#					*
1558317842	Tomas	Robert	Dyersville	IA	19	Family Practice	S	Paroxetine Hcl	Paroxetine Hcl	24	66.3	1990	300.43		#					*
1558317933	Guadiz	Jesse	Rialto	CA	6	Family Practice	S	Paroxetine Hcl	Paroxetine Hcl	35	92	2750	758.81	16	#					#
1558318030	Al-Khouri	Haisam	Oklahoma City	OK	40	Psychiatry	S	Paroxetine Hcl	Paroxetine Hcl	169	186.8	5602	1436.19	25	*					*
1558318220	Altobellis	Stephanie	Louisville	KY	21	Internal Medicine	S	Paroxetine Hcl	Paroxetine Hcl	46	78	2340	851.34			46	78	851.34	2340	*
1558318428	Kulasingham	Shivan	Detroit Lakes	MN	27	Internal Medicine	S	Paroxetine Hcl	Paroxetine Hcl	84	202	5999	997.79	20		84	202	997.79	5999		20
1558318527	Jackson	Kimberly	Florence	SC	45	Family Practice	S	Paroxetine Hcl	Paroxetine Hcl	41	98	2940	930.56	16	#					#
1558318626	Doerfler	Eric	Battle Ground	WA	53	Family Practice	S	Paroxetine Hcl	Paroxetine Hcl	43	93	2775	713.46			17	43	292.72	1275	*
1558318733	Putnam	Suzanne	Saltsburg	PA	42	Family Practice	S	Paroxetine Hcl	Paroxetine Hcl	12	14	420	104.68		*					*
1558318881	Lyons	Harvey	Oxnard	CA	6	Internal Medicine	S	Paroxetine Er	Paroxetine Hcl	11	11	330	1412.79			11	11	1412.79	330	*
1558318881	Lyons	Harvey	Oxnard	CA	6	Internal Medicine	S	Paroxetine Hcl	Paroxetine Hcl	20	36	1080	128.88		#					*
1558318980	Nikolov	Nikolay	Burnsville	MN	27	Internal Medicine	S	Paroxetine Hcl	Paroxetine Hcl	63	117	3095	791.37	12		63	117	791.37	3095		12
1558319152	Tisdale	Frank	Neosho	MO	29	Nurse Practitioner	S	Paroxetine Hcl	Paroxetine Hcl	22	30	900	134.34			22	30	134.34	900	*
1558319210	Hutchings	William	Macon	GA	13	Family Practice	S	Paroxetine Hcl	Paroxetine Hcl	16	16	480	180		#					*
1558319434	Emili	Stefano	Anchorage	AK	2	Internal Medicine	S	Paroxetine Hcl	Paroxetine Hcl	31	43	890	263.79		*					*
1558319780	Pollock	Brian	Cuyahoga Falls	OH	39	Internal Medicine	S	Paroxetine Hcl	Paroxetine Hcl	45	49.1	1369	556.2		#					*
1558320168	Lumpkins	Barry	Florence	AL	1	Family Practice	S	Paroxetine Hcl	Paroxetine Hcl	23	31	930	226.19		*					*
1558320523	Smith	William	Winston Salem	NC	37	Internal Medicine	S	Paroxetine Hcl	Paroxetine Hcl	33	61	1830	414.47			33	61	414.47	1830	*
1558320846	Barnett	Clarence	Lake Odessa	MI	26	Family Practice	S	Paroxetine Hcl	Paroxetine Hcl	23	67	1994	316.04		#					*
1558320879	Muzammil	Muhammad	Elk Grove Village	IL	17	Internal Medicine	S	Paroxetine Hcl	Paroxetine Hcl	24	54	1611	600.67			24	54	600.67	1611	*
1558320945	Caserio	James	Hendersonville	NC	37	Internal Medicine	S	Paroxetine Er	Paroxetine Hcl	15	17	495	2019.92			15	17	2019.92	495	*
1558320945	Caserio	James	Hendersonville	NC	37	Internal Medicine	S	Paroxetine Hcl	Paroxetine Hcl	56	146	4380	959.86	17		56	146	959.86	4380		17
1558321075	Heiar	Aaron	Iowa Falls	IA	19	Family Practice	S	Paroxetine Hcl	Paroxetine Hcl	18	41	1173	132.25		#					*
1558321083	Joseph	John	Killeen	TX	48	Family Practice	S	Paroxetine Hcl	Paroxetine Hcl	12	22	660	132.83			12	22	132.83	660	*
1558321364	Patel	Narendrakumar	Ocala	FL	12	Internal Medicine	S	Paroxetine Hcl	Paroxetine Hcl	34	98	2924	429.5	11	#					*
1558321786	Bendinger	Richard	Abbeville	AL	1	Family Practice	S	Paroxetine Hcl	Paroxetine Hcl	43	87	2585	404.39	12		23	55	249	1625	*
1558321950	Fowler	Joey	Oklahoma City	OK	40	Family Practice	S	Paroxetine Hcl	Paroxetine Hcl	33	53	1590	434.31		#					*
1558322099	Retzinger	Thomas	Winona	MN	27	Family Practice	S	Paroxetine Hcl	Paroxetine Hcl	85	217	6494	1389.16	24		68	174	1069.62	5204	#
1558322339	Martin	Laura	Liverpool	NY	36	Family Practice	S	Paroxetine Hcl	Paroxetine Hcl	18	30	899	293.2		*					*
1558322404	Sexson	Kathryn	Anchorage	AK	2	Nurse Practitioner	S	Paroxetine Hcl	Paroxetine Hcl	72	86	1540	336.57			18	32	244.35	784	*
1558322479	Lee	Mark	Whittier	CA	6	Nephrology	S	Paroxetine Hcl	Paroxetine Hcl	11	11	330	73.75			11	11	73.75	330	*
1558322941	Decker	Timothy	Rainsville	AL	1	Family Practice	S	Paroxetine Hcl	Paroxetine Hcl	109	143.1	4276	951.72	15		79	111.1	732.23	3316	#
1558322966	Price	John	Liberty	KY	21	Family Practice	S	Paroxetine Hcl	Paroxetine Hcl	25	35	1050	220.24			25	35	220.24	1050	*
1558322974	Matlin	Emily	Harrisburg	PA	42	Neurology	S	Paroxetine Hcl	Paroxetine Hcl	25	49	1470	293.38			25	49	293.38	1470	*
1558323147	Haas	Melvyn	Aiken	SC	45	Neurology	S	Paroxetine Hcl	Paroxetine Hcl	42	88	2640	487.03	12		27	73	423.71	2190	*
1558323204	Lotlikar	Jeffrey	Baltimore	MD	24	Internal Medicine	S	Paroxetine Hcl	Paroxetine Hcl	15	27	810	116.57		#					*
1558323485	Corrales	Carlos	Coral Springs	FL	12	Internal Medicine	S	Paroxetine Hcl	Paroxetine Hcl	20	30	900	201.67		#					*
1558323568	Marshburn	Norma	Rose Hill	NC	37	Nurse Practitioner	S	Paroxetine Hcl	Paroxetine Hcl	23	41	1230	299.35		#					*
1558323824	Maughan	George	Richmond	VA	51	Family Practice	S	Paroxetine Hcl	Paroxetine Hcl	91	125	3725	1374.88	23	#					#
1558324186	Englert	Jack	Huntsville	AL	1	Family Practice	S	Paroxetine Hcl	Paroxetine Hcl	43	93	2790	419.59	11		43	93	419.59	2790		11
1558324202	Ehlenz	David	Buffalo	MN	27	Family Practice	S	Paroxetine Hcl	Paroxetine Hcl	23	43	1288	308.37		*					*
1558324343	Vaze	Geeta	Huntingdon Valley	PA	42	Internal Medicine	S	Paroxetine Hcl	Paroxetine Hcl	24	30	900	140.58			24	30	140.58	900	*
1558324467	Skinner	Alison	Chesapeake	VA	51	Family Practice	S	Paroxetine Hcl	Paroxetine Hcl	42	60	1800	540.2			20	36	435.2	1080	*
1558324574	Law	Sing	New York	NY	36	Family Practice	S	Paroxetine Hcl	Paroxetine Hcl	18	18	540	117.65			18	18	117.65	540	*
1558324814	D'auria	Charles	Hermitage	PA	42	Family Practice	S	Paroxetine Hcl	Paroxetine Hcl	43	63.3	1855	497.41			24	42.1	329.02	1244	*
1558325183	Kelly Brown	Tisha	Allentown	PA	42	Nurse Practitioner	S	Paroxetine Hcl	Paroxetine Hcl	15	15	450	54.59		#					*
1558325266	Burday	Michael	Palmetto	FL	12	Internal Medicine	S	Paroxetine Hcl	Paroxetine Hcl	25	69	2070	295.87	11	#					*
1558325373	Hake	Susan	North Canton	OH	39	Family Practice	S	Paroxetine Hcl	Paroxetine Hcl	14	30	883	651.18			14	30	651.18	883	*
1558325399	Ambrose	Joseph	Canfield	OH	39	Family Practice	S	Paroxetine Hcl	Paroxetine Hcl	29	53	1590	366.66			29	53	366.66	1590	*
1558325787	Howard	Nathaniel	Oroville	CA	6	Gastroenterology	S	Paroxetine Hcl	Paroxetine Hcl	12	12	360	45.04			12	12	45.04	360	*
1558325811	Jacob	Gregorio	Goldsboro	NC	37	Internal Medicine	S	Paroxetine Hcl	Paroxetine Hcl	36	56	1680	319.41		*					*
1558326249	Nagpaul	Arun	Newark	NY	36	Internal Medicine	S	Paroxetine Hcl	Paroxetine Hcl	52	52.3	1297	401.42	12	#					*
1558326264	Keefe	Harry	Pueblo	CO	8	Family Practice	S	Paroxetine Hcl	Paroxetine Hcl	17	27	810	158.88		#					*
1558326439	Baker	Howard	Mundelein	IL	17	Internal Medicine	S	Paroxetine Hcl	Paroxetine Hcl	85	135	3821	936.37	18	#					#
1558326504	Ciborowski	Crayton	Yoakum	TX	48	Family Practice	S	Paroxetine Hcl	Paroxetine Hcl	23	41	1230	164.96			23	41	164.96	1230	*
1558326587	Wager	Edwin	Stockton	CA	6	Family Practice	S	Paroxetine Hcl	Paroxetine Hcl	15	21	623	149.07			15	21	149.07	623	*
1558326603	Baron	Robert	San Francisco	CA	6	Internal Medicine	S	Paroxetine Hcl	Paroxetine Hcl	11	11	330	86.57			11	11	86.57	330	*
1558326744	Kang	Balvinder	West Seneca	NY	36	Psychiatry	S	Paroxetine Hcl	Paroxetine Hcl	62	78	2325	686			50	64	577.62	1905	*
1558326801	Lee	Emmet	Escondido	CA	6	Internal Medicine	S	Paroxetine Hcl	Paroxetine Hcl	88	116.5	3482	1190.05	15		88	116.5	1190.05	3482		15
1558326876	Wissinger	John	El Campo	TX	48	Internal Medicine	S	Paroxetine Hcl	Paroxetine Hcl	51	99	2880	468.94			40	88	436.62	2550	*
1558326892	Metzger	Howard	North Canton	OH	39	Family Practice	S	Paroxetine Hcl	Paroxetine Hcl	74	90	2645	780.45	14	#					#
1558326967	Mara	Trudy	Baraboo	WI	55	Nurse Practitioner	S	Paroxetine Hcl	Paroxetine Hcl	14	42	1260	171.64		#					*
1558327007	Santana	Carlos	Dorado	PR	72	General Practice	S	Paroxetine Hcl	Paroxetine Hcl	11	13	390	128.72			11	13	128.72	390	*
1558327270	Chien	Jonathan	Montebello	CA	6	Internal Medicine	S	Paroxetine Hcl	Paroxetine Hcl	40	108	3240	1427.35	12		40	108	1427.35	3240		12
1558327668	Rodriguez	Juan	Bayamon	PR	72	Psychiatry	S	Paroxetine Hcl	Paroxetine Hcl	53	61	1830	387.02	12	#					*
1558328047	Santos	Kristen	Troy	NY	36	Internal Medicine	S	Paroxetine Hcl	Paroxetine Hcl	46	90	2700	791.19			28	60	402.15	1800	*
1558328062	Dixon	Elizabeth	Sylva	NC	37	Internal Medicine	S	Paroxetine Hcl	Paroxetine Hcl	87	187	5610	897.11	23		75	161	771.15	4830	#
1558328120	Babo	Mark	Slidell	LA	22	Family Practice	S	Paroxetine Hcl	Paroxetine Hcl	18	60	1800	466.87		#					*
1558328179	Craig Ii	Paul	Huntington	WV	54	Family Practice	S	Paroxetine Hcl	Paroxetine Hcl	36	48	1424	386.52			14	14	210.74	420	*
1558328344	Metzger	Jeffrey	Danbury	CT	9	Internal Medicine	S	Paroxetine Hcl	Paroxetine Hcl	14	42	1260	392.05		#					*
1558328401	Ahmed	Zaheer	Chesterfield	MO	29	Neurology	S	Paroxetine Hcl	Paroxetine Hcl	16	16	480	189.68		*					*
1558328419	Kaufman	Randall	Attleboro	MA	25	Cardiovascular Disease (Cardiology)	S	Paroxetine Hcl	Paroxetine Hcl	33	93	2790	456.49		#					*
1558328450	Cabrera	Mary	Victoria	VA	51	Family Practice	S	Paroxetine Hcl	Paroxetine Hcl	57	87	2610	774.52			57	87	774.52	2610	*
1558328542	Fink	David	Margate	FL	12	Family Practice	S	Paroxetine Hcl	Paroxetine Hcl	18	38	1140	168.22			18	38	168.22	1140	*
1558328641	Zhang	Mengtao	Milford	MA	25	Internal Medicine	S	Paroxetine Hcl	Paroxetine Hcl	60	96	2854	640.74			46	82	572.25	2434	*
1558328799	Reiffenberger	Daniel	Watertown	SD	46	Family Practice	S	Paroxetine Hcl	Paroxetine Hcl	43	73	2176	405.52		#					*
1558328955	Lobacz	Steven	Chicago	IL	17	Psychiatry & Neurology	T	Paroxetine Hcl	Paroxetine Hcl	13	13	390	68.23			0	0	0	0	#
1558329235	Zafar	Usman	Kirbyville	TX	48	Family Practice	S	Paroxetine Hcl	Paroxetine Hcl	114	138	4140	875.06	17		89	113	743.46	3390	#
1558329342	Childress	Stuart	Winchester	VA	51	Pulmonary Disease	S	Paroxetine Hcl	Paroxetine Hcl	38	84	2490	385.47		#					*
1558329607	Cohen	Leon	Merritt Island	FL	12	Family Practice	S	Paroxetine Hcl	Paroxetine Hcl	11	23	690	142.53		*					*
1558329763	Smith	Elizabeth	Baker	WV	54	Family Practice	S	Paroxetine Hcl	Paroxetine Hcl	30	30	900	290.12		#					*
1558329979	Ahmad	Shahab	Richardson	TX	48	Internal Medicine	S	Paroxetine Hcl	Paroxetine Hcl	29	35	1050	139.26			29	35	139.26	1050	*
1558330241	Conway	Thomas	Newport	TN	47	Family Practice	S	Paroxetine Hcl	Paroxetine Hcl	82	128	3840	1028.18	16		40	76	547.58	2280	*
1558330332	Kasmikha	Raad	Rochester Hills	MI	26	Internal Medicine	S	Paroxetine Hcl	Paroxetine Hcl	65	115	3450	678.5	15	#					#
1558330381	Ramsey	Terroll	Sapulpa	OK	40	Family Practice	S	Paroxetine Hcl	Paroxetine Hcl	129	176	5223	1465.36	20		104	149	1074.55	4457	#
1558330530	Mosbacker	Matthew	San Antonio	TX	48	Rheumatology	S	Paroxetine Hcl	Paroxetine Hcl	21	29	870	200.24			21	29	200.24	870	*
1558330571	Pohlman	Donald	Greenville	OH	39	Family Practice	S	Paroxetine Hcl	Paroxetine Hcl	17	43	1290	170.36		#					*
1558330613	Lupoli	Eric	Charlton	MA	25	Family Practice	S	Paroxetine Er	Paroxetine Hcl	13	13	390	640.12			0	0	0	0	#
1558330639	Braun	Edward	Tampa	FL	12	Family Practice	S	Paroxetine Hcl	Paroxetine Hcl	16	18	540	109.06		*					*
1558330662	Crisanto	Manuel	Orange City	FL	12	Internal Medicine	S	Paroxetine Hcl	Paroxetine Hcl	23	67	2010	290.8		#					*
1558330993	Pineyro	Ramon	Carolina	PR	72	General Practice	S	Paroxetine Hcl	Paroxetine Hcl	122	130	3900	883.73	21		110	118	821.23	3540	#
1558331033	Thompson	David	Bristol	TN	47	Internal Medicine	S	Paroxetine Hcl	Paroxetine Hcl	81	137	4101	1081.19	17	#					#
1558331215	Hand	Christine	Londonderry	NH	33	Family Practice	S	Paroxetine Hcl	Paroxetine Hcl	19	47	1410	360.31		#					*
1558331280	Fell	Bradley	Seneca	PA	42	Emergency Medicine	S	Paroxetine Hcl	Paroxetine Hcl	56	118	3520	854.49	16		29	77	565.82	2310	*
1558331454	Jordan	Marcia	Renton	WA	53	Family Practice	S	Paroxetine Hcl	Paroxetine Hcl	25	33	990	208.56			25	33	208.56	990	*
1558331504	Hames	Robert	Fort Worth	TX	48	Family Practice	S	Paroxetine Hcl	Paroxetine Hcl	19	33	990	246.04		#					*
1558331769	Brower	Richard	Bryn Mawr	PA	42	Internal Medicine	S	Paroxetine Hcl	Paroxetine Hcl	12	36	1080	269.92			12	36	269.92	1080	*
1558331959	Bolding	Pat	Tulsa	OK	40	Family Practice	S	Paroxetine Hcl	Paroxetine Hcl	54	112	3360	645.54	14		54	112	645.54	3360		14
1558332155	Da Costa	Maria	New Britain	CT	9	Psychiatry & Neurology	T	Paroxetine Hcl	Paroxetine Hcl	59	61	1785	873.82			14	14	376.82	420	*
1558332205	Hodges	Charlotte	Demorest	GA	13	Certified Clinical Nurse Specialist	S	Paroxetine Hcl	Paroxetine Hcl	18	18	540	203.91		*					*
1558332247	Lovato	Joseph	Northglenn	CO	8	Family Practice	S	Paroxetine Hcl	Paroxetine Hcl	53	53	1500	644.01			53	53	644.01	1500	*
1558332270	Moths-Rebrovic	Elisabeth	Dorchester	MA	25	Family Practice	S	Paroxetine Hcl	Paroxetine Hcl	16	16	472	108.23		#					*
1558332346	Edwards	Lorraine	Hastings	NE	31	Neurology	S	Paroxetine Hcl	Paroxetine Hcl	90	105.3	2715	498.42	18	#					#
1558332502	Frisicaro	Gerald	Batavia	NY	36	Nurse Practitioner	S	Paroxetine Hcl	Paroxetine Hcl	20	24	720	143.01		*					*
1558332544	Baugh	Jennifer	Boiling Springs	SC	45	Family Practice	S	Paroxetine Hcl	Paroxetine Hcl	28	48	1440	283.77			28	48	283.77	1440	*
1558332569	Yalamanchili	Shankar	Montgomery	AL	1	Psychiatry	S	Paroxetine Hcl	Paroxetine Hcl	60	76.2	2240	463.94	20		14	20	161.72	572	*
1558332650	Smith	Larry	Red Bluff	CA	6	Physician Assistant	S	Paroxetine Hcl	Paroxetine Hcl	13	15	450	101.68			13	15	101.68	450	*
1558332676	Holte	Douglas	Broken Arrow	OK	40	Family Practice	S	Paroxetine Hcl	Paroxetine Hcl	24	46	1380	327.61			24	46	327.61	1380	*
1558332734	Jackson	Melinda	Newburgh	IN	18	Family Practice	S	Paroxetine Hcl	Paroxetine Hcl	29	57	1710	416.89			29	57	416.89	1710	*
1558332791	Gutierrez	Orestes	Eugene	OR	41	Family Practice	S	Paroxetine Hcl	Paroxetine Hcl	12	12	360	95.4			0	0	0	0	#
1558332916	Beehler	Cecil	Ludlow	VT	50	Family Practice	S	Paroxetine Hcl	Paroxetine Hcl	65	117	3490	1024.64	15		37	81	700.85	2410	*
1558333286	Collins	Michael	Bowling Green	KY	21	Family Practice	S	Paroxetine Hcl	Paroxetine Hcl	56	71	2103	626.8			41	56	451.35	1680	*
1558333401	Brittman	Stanley	Portsmouth	VA	51	Family Practice	S	Paroxetine Hcl	Paroxetine Hcl	16	26	780	238.14		#					*
1558333633	Gerberding	Allen	Jacksonville	IL	17	Family Practice	S	Paroxetine Hcl	Paroxetine Hcl	25	41	1230	385.98			25	41	385.98	1230	*
1558333690	Clothier	Mark	Winnsboro	TX	48	Internal Medicine	S	Paroxetine Hcl	Paroxetine Hcl	99	151	4514	952.5	21	#					#
1558333799	Butcher	Barbara	Saint Paul	MN	27	Internal Medicine	S	Paroxetine Hcl	Paroxetine Hcl	28	78.5	2354	544.46			28	78.5	544.46	2354	*
1558334078	Reddy	Sarath	Brooklyn	NY	36	Cardiovascular Disease (Cardiology)	S	Paroxetine Hcl	Paroxetine Hcl	59	61	1830	274.86	12	#					*
1558334086	Mulroy	Constance	Lumberton	NC	37	Obstetrics & Gynecology	S	Paroxetine Hcl	Paroxetine Hcl	23	23	690	144.86		#					*
1558334177	Koolwal	Savita	Pharr	TX	48	Internal Medicine	S	Paroxetine Hcl	Paroxetine Hcl	13	22	660	89.15		#					*
1558334219	Lock	Richard	Houston	TX	48	Internal Medicine	S	Paroxetine Hcl	Paroxetine Hcl	30	45	1350	307.71		#					*
1558334284	Davis	Wiley	Charlotte	NC	37	Family Practice	S	Paroxetine Hcl	Paroxetine Hcl	25	27	810	151.41		#					*
1558334789	Parmer	Bryan	St Petersburg	FL	12	Family Practice	S	Paroxetine Hcl	Paroxetine Hcl	66	172.1	5163	941.07	18	#					#
1558334847	Meshoto	Daniel	St. Louis	MO	29	Family Practice	S	Paroxetine Hcl	Paroxetine Hcl	11	21	630	188.42		*					*
1558335042	Mito	Derek	Reno	NV	32	Family Practice	S	Paroxetine Hcl	Paroxetine Hcl	11	11	330	81		*					*
1558335091	Michaud	Lavonne	Saint Paul	MN	27	Psychiatry	S	Paroxetine Hcl	Paroxetine Hcl	45	55	1650	270.21			11	19	90.95	570	*
1558335828	Hay	Meredith	Henderson	TX	48	Family Practice	S	Paroxetine Hcl	Paroxetine Hcl	12	14	420	92.1			0	0	0	0	#
1558335844	Close	David	Chattanooga	TN	47	Family Practice	S	Paroxetine Hcl	Paroxetine Hcl	73	165	4910	1215.05	33	#					#
1558335992	Morris	Melanie	Fishersville	VA	51	Nurse Practitioner	S	Paroxetine Hcl	Paroxetine Hcl	19	19	541	117.32		*					*
1558336057	Dungan	David	Lombard	IL	17	Internal Medicine	S	Paroxetine Hcl	Paroxetine Hcl	17	49.1	1472	203.81			17	49.1	203.81	1472	*
1558336172	Price	Lawrence	Villa Rica	GA	13	Family Practice	S	Paroxetine Hcl	Paroxetine Hcl	41	49	1470	276.89			41	49	276.89	1470	*
1558336180	Goldberg	William	Brookline	MA	25	Internal Medicine	S	Paroxetine Hcl	Paroxetine Hcl	13	35	1050	423.5			13	35	423.5	1050	*
1558336198	Brandt	Rebecca	Andover	MN	27	Physician Assistant	S	Paroxetine Hcl	Paroxetine Hcl	17	51	1530	319.17		#					*
1558336321	Cole	Brent	Germantown	MD	24	Internal Medicine	S	Paroxetine Hcl	Paroxetine Hcl	19	35	1050	252.66			19	35	252.66	1050	*
1558336867	Weisman	Todd	Hampton	VA	51	Family Practice	S	Paroxetine Hcl	Paroxetine Hcl	19	33	990	201.69			19	33	201.69	990	*
1558336966	Roberts	Lauren	Portland	OR	41	Family Practice	S	Paroxetine Hcl	Paroxetine Hcl	31	43	1290	373.82			19	31	172.94	930	*
1558337147	Johnson	Camille	Eastpointe	MI	26	Geriatric Medicine	S	Paroxetine Hcl	Paroxetine Hcl	18	27	798	88.11		*					*
1558337238	Thomas	Madhavi	Bedford	TX	48	Neurology	S	Paroxetine Hcl	Paroxetine Hcl	16	18	540	67.54			16	18	67.54	540	*
1558337634	Land	Stephen	Mount Laurel	NJ	34	Family Practice	S	Paroxetine Hcl	Paroxetine Hcl	11	27	810	246.69			11	27	246.69	810	*
1558337675	Iqbal	Naveed	Elmsford	NY	36	Psychiatry	S	Paroxetine Hcl	Paroxetine Hcl	30	30	900	190.34			16	16	80.48	480	*
1558337741	Steiner	Charles	Fairbanks	AK	2	Family Practice	S	Paroxetine Hcl	Paroxetine Hcl	17	27	799	238.98			17	27	238.98	799	*
1558337865	Willett	Joseph	Marshall	MN	27	Internal Medicine	S	Paroxetine Hcl	Paroxetine Hcl	15	45	1350	197.89			15	45	197.89	1350	*
1558338004	Edelheit	David	Coventry	CT	9	Family Practice	S	Paroxetine Hcl	Paroxetine Hcl	35	59	1770	322.03		#					*
1558338202	Vijapura	Dhvanit	Panama City	FL	12	Psychiatry	S	Paroxetine Hcl	Paroxetine Hcl	61	61	1800	659.39		*					*
1558338210	Thomas	Linda	Kannapolis	NC	37	Nurse Practitioner	S	Paroxetine Hcl	Paroxetine Hcl	24	28.5	855	247.97			24	28.5	247.97	855	*
1558338236	Hale	Bernard	Montgomery	AL	1	Family Practice	S	Paroxetine Hcl	Paroxetine Hcl	15	27	784	148.86		#					*
1558338251	Solanki	Padmanand	Youngstown	OH	39	Internal Medicine	S	Brisdelle	Paroxetine Mesylate	11	15	450	2679.61		*					*
1558338251	Solanki	Padmanand	Youngstown	OH	39	Internal Medicine	S	Paroxetine Hcl	Paroxetine Hcl	48	98.2	2944	651.31	16	#					#
1558338343	Cu	Gil	Jacksonville	FL	12	Internal Medicine	S	Paroxetine Hcl	Paroxetine Hcl	27	53.2	1566	552.89		*					*
1558338459	Linder	Anita	Cola	SC	45	Nurse Practitioner	S	Paroxetine Hcl	Paroxetine Hcl	96	97.8	2907	1020.94	15		28	28.5	250.85	854	*
1558338822	Diana	Michael	Jacksonville	FL	12	Physician Assistant	S	Paroxetine Hcl	Paroxetine Hcl	20	24	720	198.91		#					*
1558338889	Riddler	Sharon	Pittsburgh	PA	42	Infectious Disease	S	Paroxetine Hcl	Paroxetine Hcl	24	24	696	206.84			12	12	130.55	360	*
1558338913	Shapiro	David	Bethel	CT	9	Internal Medicine	S	Paroxetine Hcl	Paroxetine Hcl	29	85	2543	605.52			29	85	605.52	2543	*
1558339234	Donald	James	Chatom	AL	1	Family Practice	S	Paroxetine Hcl	Paroxetine Hcl	38	66.4	1937	537.43			23	47.2	301.35	1403	*
1558339242	Heard	Mark	Cuero	TX	48	Family Practice	S	Paroxetine Hcl	Paroxetine Hcl	77	109	3254	719.92	11		60	84	581.23	2504	*
1558339770	Morgenstern	Michael	Levittown	PA	42	Physician Assistant	S	Paroxetine Hcl	Paroxetine Hcl	40	66	1980	858.28			26	38	402.17	1140	*
1558340430	Ragheb	Essam	Warren	OH	39	Internal Medicine	S	Paroxetine Hcl	Paroxetine Hcl	15	35	1050	200.2		#					*
1558340646	Eglseder	Ludwig	Easton	MD	24	Family Practice	S	Paroxetine Hcl	Paroxetine Hcl	46	64	1894	490.44			34	52	435.6	1534	*
1558340679	Collins	Marguerite	Lexington	NY	36	Internal Medicine	S	Paroxetine Hcl	Paroxetine Hcl	17	33	990	322.2			17	33	322.2	990	*
1558340778	Wells	Amy	Brighton	MA	25	Certified Clinical Nurse Specialist	S	Paroxetine Hcl	Paroxetine Hcl	17	21	615	163.22		#					*
1558340919	Gosen	Karen	Albert Lea	MN	27	Psychiatry	S	Paroxetine Hcl	Paroxetine Hcl	214	326.3	9739	2011.77	33		96	176.1	1243.89	5239		19
1558340992	Klein	Sherman	Flushing	NY	36	Internal Medicine	S	Paroxetine Hcl	Paroxetine Hcl	17	23	690	347.74			17	23	347.74	690	*
1558341107	Medd	William	Norway	ME	23	Internal Medicine	S	Paroxetine Hcl	Paroxetine Hcl	39	77	2310	290.86	11		26	54	213.27	1620	*
1558341123	Russell	Jeremy	Huntsville	AL	1	Internal Medicine	S	Paroxetine Hcl	Paroxetine Hcl	20	20	537	192.61		#					*
1558341172	Kaminskas	David	Fort Wayne	IN	18	Cardiovascular Disease (Cardiology)	S	Paroxetine Hcl	Paroxetine Hcl	18	20	600	170.29			18	20	170.29	600	*
1558341347	Salvaggio	Bruce	Overland Park	KS	20	Internal Medicine	S	Paroxetine Hcl	Paroxetine Hcl	28	84	2520	624.42			28	84	624.42	2520	*
1558341396	Grigsby	John	Miami	OK	40	Family Practice	S	Paroxetine Hcl	Paroxetine Hcl	64	128	3840	865.33	19	#					#
1558341461	Steinhardt	Joan	Wilmington	DE	10	Physician Assistant	S	Paroxetine Hcl	Paroxetine Hcl	14	38	1140	230.32			14	38	230.32	1140	*
1558341594	Crossley	Dennis	Mountain Home	ID	16	Family Practice	S	Paroxetine Hcl	Paroxetine Hcl	33	33	990	160.04		#					*
1558341701	Metzger	Jodi	Wichita	KS	20	Family Practice	S	Paroxetine Hcl	Paroxetine Hcl	12	16	460	147.23			12	16	147.23	460	*
1558341826	Davis	Dennis	Washington	PA	42	Family Practice	S	Paroxetine Hcl	Paroxetine Hcl	199	213	5578	1986.35	24		176	188	1739.98	4892	#
1558341859	Frankel	Jerome	Detroit	MI	26	Family Practice	S	Paroxetine Hcl	Paroxetine Hcl	11	13	390	115.32			0	0	0	0	#
1558341917	Blom	Mitchell	Pella	IA	19	Family Practice	S	Paroxetine Hcl	Paroxetine Hcl	46	96	2880	451.73			26	62	211.26	1860	*
1558342097	Patel	Bharatkumar	Clarksville	TN	47	Internal Medicine	S	Paroxetine Hcl	Paroxetine Hcl	22	44	1320	311.73		#					*
1558342170	Rabe-Tagala	Victoria	Lakeland	FL	12	Physical Medicine and Rehabilitation	S	Paroxetine Hcl	Paroxetine Hcl	25	28	790	136.41			11	14	84.67	405	*
1558342220	Erickson	Eric	Grand Rapids	MI	26	Psychiatry	S	Paroxetine Hcl	Paroxetine Hcl	25	36	1080	216.22		*					*
1558342428	Melendez	Jose	Cabo Rojo	PR	72	Internal Medicine	S	Paroxetine Hcl	Paroxetine Hcl	19	53	1590	210.54			19	53	210.54	1590	*
1558342659	De Silva	Sriya	Beaumont	TX	48	Psychiatry	S	Paroxetine Hcl	Paroxetine Hcl	11	13	390	60.14			0	0	0	0	#
1558342683	Dombrowski	Marianne	Pittsburgh	PA	42	Internal Medicine	S	Paroxetine Hcl	Paroxetine Hcl	55	99	2970	765.21	12		40	82	647.53	2460	*
1558342691	Gretz	Jeffrey	Mc Murray	PA	42	Internal Medicine	S	Paroxetine Hcl	Paroxetine Hcl	44	66	1950	844.66	11	#					*
1558342790	Von Haam	Karen	Teaticket	MA	25	Family Practice	S	Paroxetine Hcl	Paroxetine Hcl	15	45	1350	276.57			15	45	276.57	1350	*
1558342915	Manley	Emmett	Jefferson City	TN	47	Family Practice	S	Paroxetine Hcl	Paroxetine Hcl	59	95	2850	560.37			59	95	560.37	2850	*
1558342949	Sobhani	Zinat	San Diego	CA	6	Psychiatry	S	Paroxetine Hcl	Paroxetine Hcl	18	18	540	104.12		*					*
1558343012	Brunsvold	Amy	Tucson	AZ	4	Nurse Practitioner	S	Paroxetine Hcl	Paroxetine Hcl	33	61	1830	373.71		#					*
1558343061	Henderson	Travis	Mobridge	SD	46	Internal Medicine	S	Paroxetine Er	Paroxetine Hcl	12	12.2	366	1321.62			12	12.2	1321.62	366	*
1558343061	Henderson	Travis	Mobridge	SD	46	Internal Medicine	S	Paroxetine Hcl	Paroxetine Hcl	23	33.1	966	332.15			23	33.1	332.15	966	*
1558343079	Mogen	Thomas	Christiansburg	VA	51	Family Practice	S	Paroxetine Hcl	Paroxetine Hcl	20	34	1020	237.9			20	34	237.9	1020	*
1558343087	Kelley	Alan	Redmond	WA	53	Family Practice	S	Paroxetine Hcl	Paroxetine Hcl	16	44	1320	200.43			16	44	200.43	1320	*
1558343129	Sepulveda	Sebastian	Chelmsford	MA	25	Nephrology	S	Paroxetine Hcl	Paroxetine Hcl	23	63	1890	405.54		#					*
1558343244	Cooper	Catherine	Bradenton	FL	12	Family Practice	S	Paroxetine Hcl	Paroxetine Hcl	22	64	1920	411.77		#					*
1558343392	Senter	Stephen	Belmont	MS	28	Family Practice	S	Paroxetine Hcl	Paroxetine Hcl	70	104	3103	631.69	11		53	79	491.85	2353	*
1558343475	Copley	J	Richwood	WV	54	Physician Assistant	S	Paroxetine Hcl	Paroxetine Hcl	30	30	900	221.44			18	18	140.86	540	*
1558343665	Oppleman	Leslie	Norfolk	VA	51	Internal Medicine	S	Paroxetine Hcl	Paroxetine Hcl	32	50	1500	310.38			32	50	310.38	1500	*
1558343897	Livigni	Marie	Little River	SC	45	Internal Medicine	S	Paroxetine Hcl	Paroxetine Hcl	38	80	2400	718.18			38	80	718.18	2400	*
1558344085	Cosgrove	Christopher	East Providence	RI	44	Nephrology	S	Paroxetine Hcl	Paroxetine Hcl	21	21	614	132.04			21	21	132.04	614	*
1558344135	Martin	Laura	Philadelphia	PA	42	Family Practice	S	Paroxetine Hcl	Paroxetine Hcl	12	16	480	111.52		*					*
1558344234	Zaveri	Kiran	Metairie	LA	22	Internal Medicine	S	Paroxetine Hcl	Paroxetine Hcl	67	183	5490	1059.78	21		52	148	860.52	4440	#
1558344275	Daarud	Richard	Boulder	CO	8	Family Practice	S	Paroxetine Hcl	Paroxetine Hcl	18	38	1125	407.56			18	38	407.56	1125	*
1558344408	Sutliff	Lourell	San Angelo	TX	48	Obstetrics & Gynecology	S	Paroxetine Hcl	Paroxetine Hcl	14	16	480	51.1			14	16	51.1	480	*
1558344457	Saquib	Afroz	Shrewsbury	MA	25	Internal Medicine	S	Paroxetine Hcl	Paroxetine Hcl	38	58	1690	453.31			38	58	453.31	1690	*
1558344564	Mcvey	Joanne	Buffalo	NY	36	Nurse Practitioner	S	Paroxetine Hcl	Paroxetine Hcl	11	13	363	85.75		*					*
1558344887	Diponio	Frank	Sterling Heights	MI	26	Family Practice	S	Paroxetine Hcl	Paroxetine Hcl	12	34	1020	114.88			12	34	114.88	1020	*
1558344994	Jabaley	Ronald	Blue Ridge	GA	13	Internal Medicine	S	Paroxetine Hcl	Paroxetine Hcl	43	75	2250	337.02		#					*
1558345165	Matzura	Theresa	Dyer	IN	18	Internal Medicine	S	Paroxetine Hcl	Paroxetine Hcl	12	14	420	48.15			12	14	48.15	420	*
1558345249	Wong	Angela	Salinas	CA	6	Family Practice	S	Paroxetine Hcl	Paroxetine Hcl	11	11	330	78.1			11	11	78.1	330	*
1558345397	Bagley	Jarrod	Draper	UT	49	Nurse Practitioner	S	Paroxetine Hcl	Paroxetine Hcl	18	26	780	162.64			18	26	162.64	780	*
1558345595	Mitjans	Aurelio	Hialeah	FL	12	Internal Medicine	S	Paroxetine Hcl	Paroxetine Hcl	89	121	3630	1082.34	11		89	121	1082.34	3630		11
1558345686	Rathbun	John	Surfside Beach	SC	45	Internal Medicine	S	Paroxetine Hcl	Paroxetine Hcl	14	39	1170	328.03			14	39	328.03	1170	*
1558345785	Tran	Hong	Rockledge	PA	42	Internal Medicine	S	Paroxetine Hcl	Paroxetine Hcl	17	25	750	108.37			17	25	108.37	750	*
1558345819	Nash	Alexander	Fort Myers	FL	12	Pain Management	S	Paroxetine Hcl	Paroxetine Hcl	11	11	330	77			0	0	0	0	#
1558345827	Burbank	Patricia	Palestine	IL	17	Nurse Practitioner	S	Paroxetine Hcl	Paroxetine Hcl	82	86	2580	586.42	11	#					*
1558345991	Daub	Horatio	Lumberton	NJ	34	Family Practice	S	Paroxetine Hcl	Paroxetine Hcl	20	42	1260	143.3		#					*
1558346031	Weinstein	Joseph	North Easton	MA	25	Cardiovascular Disease (Cardiology)	S	Paroxetine Hcl	Paroxetine Hcl	12	36	1080	158.65			12	36	158.65	1080	*
1558346049	Robinson	Donald	Hamburg	NY	36	Family Practice	S	Paroxetine Hcl	Paroxetine Hcl	36	75	2230	423.64	11		20	55	233.42	1650	*
1558346114	Calhoun	Joseph	Gibsonia	PA	42	Emergency Medicine	S	Paroxetine Hcl	Paroxetine Hcl	39	99	2970	486.87			39	99	486.87	2970	*
1558346122	Rozencweig	Harry	Southfield	MI	26	Internal Medicine	S	Paroxetine Hcl	Paroxetine Hcl	25	59	1770	220.41		#					*
1558346213	Bray	Angela	Pensacola	FL	12	Physician Assistant	S	Paroxetine Hcl	Paroxetine Hcl	340	341.3	8558	3897.11	46		293	293.8	3522.23	7599	#
1558346239	Chapman	Chava	Boston	MA	25	Internal Medicine	S	Paroxetine Hcl	Paroxetine Hcl	27	35	1050	155.02		#					*
1558346346	Elias	Afif	Bakersfield	CA	6	Family Practice	S	Paroxetine Hcl	Paroxetine Hcl	20	26	780	222.68			20	26	222.68	780	*
1558346577	Gausman	Paul	Erie	PA	42	Family Practice	S	Paroxetine Hcl	Paroxetine Hcl	50	64	1727	659.52			50	64	659.52	1727	*
1558347013	Nair	Ajay	Canal Fulton	OH	39	Family Practice	S	Paroxetine Hcl	Paroxetine Hcl	18	52	1560	519.41		#					*
1558347260	Nordal	James	Cave Junction	OR	41	Family Practice	S	Paroxetine Hcl	Paroxetine Hcl	32	46	1380	272.43		#					*
1558347369	Douglas	Elaine	Camp Hill	PA	42	Psychiatry	S	Paroxetine Hcl	Paroxetine Hcl	17	19	570	189.76		*					*
1558347385	Ingerson	Sylvia	Bar Harbor	ME	23	Nurse Practitioner	S	Paroxetine Hcl	Paroxetine Hcl	21	21	630	88.49		*					*
1558347393	Bayardo	Carlos	Parlier	CA	6	Emergency Medicine	S	Paroxetine Hcl	Paroxetine Hcl	45	101	3030	428.97	12		15	37	130.16	1110	*
1558347591	Dorotik	Nicole	Arvada	CO	8	Family Practice	S	Paroxetine Hcl	Paroxetine Hcl	18	34	1020	181.51			18	34	181.51	1020	*
1558347641	Luhana	Manish	Parsippany	NJ	34	Internal Medicine	S	Paroxetine Hcl	Paroxetine Hcl	124	128	2448	1016.37	15		94	98	752.36	1998	#
1558348037	Hung	Albert	Boston	MA	25	Neurology	S	Paroxetine Hcl	Paroxetine Hcl	11	31	930	151.1			11	31	151.1	930	*
1558348045	Bitzer	Maria	Washington	MO	29	Nurse Practitioner	S	Paroxetine Hcl	Paroxetine Hcl	11	17	510	114.9			0	0	0	0	#
1558348110	Groff	Warren	Callahan	FL	12	Family Practice	S	Paroxetine Hcl	Paroxetine Hcl	68	100	3000	938.11	11		52	76	709.68	2280	*
1558348268	Klein	Susan	Decatur	IL	17	Family Practice	S	Paroxetine Hcl	Paroxetine Hcl	12	21	630	83.96			12	21	83.96	630	*
1558348284	Paulsrud	Steven	Muscatine	IA	19	Family Practice	S	Paroxetine Hcl	Paroxetine Hcl	46	68	1996	396.77			17	29	104.27	870	*
1558348441	O'brien	Francis	Winston Salem	NC	37	Internal Medicine	S	Paroxetine Hcl	Paroxetine Hcl	32	70	2100	230.04		#					*
1558348458	Wilkins	David	St Louis Park	MN	27	Psychiatry	S	Paroxetine Hcl	Paroxetine Hcl	37	59	1770	386.72			15	29	188.44	870	*
1558348714	Johnston	Martha	Miamisburg	OH	39	Emergency Medicine	S	Paroxetine Hcl	Paroxetine Hcl	15	21	630	121.32		*					*
1558348862	Mehta	Dipti	Wesley Chapel	FL	12	Internal Medicine	S	Paroxetine Hcl	Paroxetine Hcl	14	14	395	136.46			14	14	136.46	395	*
1558348896	Harris	Charles	Cicero	IN	18	Family Practice	S	Paroxetine Hcl	Paroxetine Hcl	43	53.7	1554	618.66			19	29.2	412.21	822	*
1558348979	Mallett	Charles	Austin	TX	48	Family Practice	S	Paroxetine Hcl	Paroxetine Hcl	17	27	810	209.05			17	27	209.05	810	*
1558349159	Kerek	William	Akron	OH	39	Internal Medicine	S	Paroxetine Hcl	Paroxetine Hcl	199	199.4	5166	2653.35	30		176	176.4	2399.32	4597	#
1558349282	Mardach	Dali	Brooklyn	NY	36	Internal Medicine	S	Paroxetine Hcl	Paroxetine Hcl	39	53	1590	446.9		#					*
1558349373	Ribeiro	Anibal	Staten Island	NY	36	Internal Medicine	S	Paroxetine Hcl	Paroxetine Hcl	31	31	901	245.65			31	31	245.65	901	*
1558349423	Sypitkowski	Christine	Lake Orion	MI	26	Family Practice	S	Paroxetine Hcl	Paroxetine Hcl	15	35.1	1046	212.16		#					*
1558349662	Keiski	Lisa	Bath	ME	23	Family Practice	S	Paroxetine Hcl	Paroxetine Hcl	69	71	2128	879.99			50	52	662.68	1560	*
1558349746	Phillips	William	Manistique	MI	26	Family Practice	S	Paroxetine Hcl	Paroxetine Hcl	15	45	1350	190.76		#					*
1558349811	Ragonesi	Peter	Winston Salem	NC	37	Internal Medicine	S	Paroxetine Hcl	Paroxetine Hcl	54	80	2400	712.22	11	#					*
1558350033	Slocum	Harold	Oberlin	OH	39	Family Practice	S	Paroxetine Hcl	Paroxetine Hcl	24	24.5	732	208		#					*
1558350074	Harris	Ling	Everett	WA	53	Nurse Practitioner	S	Paroxetine Hcl	Paroxetine Hcl	13	13	374	292.08			13	13	292.08	374	*
1558350082	Andrews	Dianna	Sharpsville	IN	18	Family Practice	S	Paroxetine Hcl	Paroxetine Hcl	33	69	2070	341.36			18	48	245.4	1440	*
1558350603	Mangipudi	Murthy	Corpus Christi	TX	48	Pediatric Medicine	S	Paroxetine Er	Paroxetine Hcl	11	11	330	3642			0	0	0	0	#
1558350603	Mangipudi	Murthy	Corpus Christi	TX	48	Pediatric Medicine	S	Paroxetine Hcl	Paroxetine Hcl	70	85.1	2553	704.13		*					*
1558350827	Ahn	Chang-Hoon	Henderson	NV	32	Family Practice	S	Paroxetine Hcl	Paroxetine Hcl	57	85	2539	707.91	13		57	85	707.91	2539		13
1558350892	Garber	Stacey	Greeley	CO	8	Family Practice	S	Paroxetine Hcl	Paroxetine Hcl	24	32.5	976	311.59			24	32.5	311.59	976	*
1558351056	Saunders	Michael	Tomah	WI	55	Family Practice	S	Paroxetine Hcl	Paroxetine Hcl	14	16	472	70.75		*					*
1558351395	Shoemaker	Kathleen	Cuyahoga Falls	OH	39	Internal Medicine	S	Paroxetine Hcl	Paroxetine Hcl	26	60	1800	334.24			26	60	334.24	1800	*
1558351551	Roberts	Rick	Nampa	ID	16	Internal Medicine	S	Paroxetine Hcl	Paroxetine Hcl	36	57	1710	524.5		#					*
1558351676	Rizzo	Andrea	Sudbury	MA	25	Internal Medicine	S	Paroxetine Hcl	Paroxetine Hcl	35	57	1710	277.02			35	57	277.02	1710	*
1558351734	Fang	Leslie	Boston	MA	25	Internal Medicine	S	Paroxetine Hcl	Paroxetine Hcl	12	30	900	111.13		*					*
1558351833	Makovoz	Galina	West Hollywood	CA	6	Family Practice	S	Paroxetine Hcl	Paroxetine Hcl	75	77	2310	251.4			75	77	251.4	2310	*
1558351940	Keel	Shannon	Grand Junction	CO	8	Family Practice	S	Paroxetine Hcl	Paroxetine Hcl	13	15	450	123.02		#					*
1558351999	Harrison	Jan	Durham	NC	37	Internal Medicine	S	Paroxetine Hcl	Paroxetine Hcl	12	34	1020	130.39			12	34	130.39	1020	*
1558352393	Shahbazi	David	Marquette	MI	26	Family Practice	S	Paroxetine Hcl	Paroxetine Hcl	43	99	2970	452.13		#					*
1558352583	Sun	Jennifer	Claremont	CA	6	Family Practice	S	Paroxetine Hcl	Paroxetine Hcl	37	57	1686	524.24			37	57	524.24	1686	*
1558352732	Toparis	Robert	Holden	WV	54	Family Practice	S	Paroxetine Hcl	Paroxetine Hcl	64	82	2460	647.73			45	61	403.28	1830	*
1558353060	Nguyen	Linh	San Jose	CA	6	Family Practice	S	Paroxetine Hcl	Paroxetine Hcl	64	98	2940	456.81	21	#					#
1558353441	Medina Jaca	Sixto	Bayamon	PR	72	Cardiovascular Disease (Cardiology)	S	Paroxetine Hcl	Paroxetine Hcl	37	39	1170	233.51		#					*
1558353458	Byrne	Annetta	Eastpointe	MI	26	Family Practice	S	Paroxetine Hcl	Paroxetine Hcl	54	70	2100	431.52	11		33	49	222.88	1470	*
1558353474	Hawkins	Ronnie	Des Moines	IA	19	Family Practice	S	Paroxetine Hcl	Paroxetine Hcl	26	26	780	91.77			26	26	91.77	780	*
1558353698	Smith	Cynthia	Edina	MN	27	Internal Medicine	S	Paroxetine Hcl	Paroxetine Hcl	17	47	1410	518.39		#					*
1558353722	Tumasz	John	Philadelphia	PA	42	Family Practice	S	Paroxetine Hcl	Paroxetine Hcl	33	53	1590	322.91		#					*
1558353763	Jain	Ajay	Rego Park	NY	36	Internal Medicine	S	Paroxetine Hcl	Paroxetine Hcl	20	20	600	315.97			20	20	315.97	600	*
1558353920	Horton	Cynthia	White Salmon	WA	53	Family Practice	S	Paroxetine Hcl	Paroxetine Hcl	23	23	690	207.31			11	11	115.6	330	*
1558353987	Cameron	Daniel	Mobile	AL	1	Medical Oncology	S	Paroxetine Hcl	Paroxetine Hcl	20	26	780	161.52			20	26	161.52	780	*
1558354068	Mcmillan	Paul	Beaver Dam	WI	55	Family Practice	S	Paroxetine Hcl	Paroxetine Hcl	13	17	510	54.84		#					*
1558354076	George	William	Albany	GA	13	Obstetrics & Gynecology	S	Paroxetine Hcl	Paroxetine Hcl	18	44	1320	279.23		#					*
1558354134	Guillard	Frank	State College	PA	42	Internal Medicine	S	Paroxetine Hcl	Paroxetine Hcl	21	63	1890	403.42			21	63	403.42	1890	*
1558354175	Desai	Devyani	Lakeland	FL	12	Psychiatry	S	Paroxetine Hcl	Paroxetine Hcl	50	50	1500	861.97			30	30	700.19	900	*
1558354274	Dimarco	Tracie	Hyde Park	NY	36	Family Practice	S	Paroxetine Hcl	Paroxetine Hcl	33	62	1860	278.54		#					*
1558354308	Prigollini	Alejandro	New York	NY	36	Internal Medicine	S	Paroxetine Hcl	Paroxetine Hcl	23	61	1830	301.25			23	61	301.25	1830	*
1558354316	Zylis	Robert	Ocala	FL	12	Nurse Practitioner	S	Paroxetine Hcl	Paroxetine Hcl	32	46	1371	365.81		#					*
1558354357	Fisfalen	Maria	Chicago	IL	17	Psychiatry	S	Paroxetine Hcl	Paroxetine Hcl	70	80.2	2406	383.99			33	35.2	181.85	1056	*
1558354506	Williamson	Andy	Dublin	GA	13	Family Practice	S	Paroxetine Hcl	Paroxetine Hcl	58	84.1	2483	565.3		#					*
1558354514	Chan	Chinglin	Houston	TX	48	Family Practice	S	Paroxetine Hcl	Paroxetine Hcl	13	21	630	58.64			13	21	58.64	630	*
1558354662	Soraruf	L. Peter	Kennett Square	PA	42	Family Practice	S	Paroxetine Hcl	Paroxetine Hcl	36	94	2820	443.4	11		36	94	443.4	2820		11
1558354829	Perez Maldonado	Nicolas	Bayamon	PR	72	Neurology	S	Paroxetine Hcl	Paroxetine Hcl	42	44.1	1323	308.69			30	32	242.63	960	*
1558354837	Schenk	Gregory	Williamsville	NY	36	Family Practice	S	Paroxetine Er	Paroxetine Hcl	11	11	330	1394.34			11	11	1394.34	330	*
1558354837	Schenk	Gregory	Williamsville	NY	36	Family Practice	S	Paroxetine Hcl	Paroxetine Hcl	28	44	1320	287.47		#					*
1558354936	Stryker	Sean	Horseheads	NY	36	Family Practice	S	Paroxetine Hcl	Paroxetine Hcl	60	106	3162	776.15	12		46	78	685.84	2322	*
1558355107	Appel	Arthur	Pearl River	NY	36	Internal Medicine	S	Paroxetine Hcl	Paroxetine Hcl	22	30	900	132.86			22	30	132.86	900	*
1558355438	Giles	Eugene	Louisville	KY	21	Internal Medicine	S	Paroxetine Hcl	Paroxetine Hcl	15	15	450	52.83		#					*
1558355446	Zia	Javed	Wilkes-Barre	PA	42	Internal Medicine	S	Paroxetine Hcl	Paroxetine Hcl	24	24	680	281		#					*
1558355578	Craig	Bruce	Pollock	LA	22	Family Practice	S	Paroxetine Hcl	Paroxetine Hcl	28	54	1620	242.71		#					*
1558355685	Patil	Dharmaraj	Alpharetta	GA	13	Internal Medicine	S	Paroxetine Hcl	Paroxetine Hcl	18	48	1440	236.75			18	48	236.75	1440	*
1558355701	Shea	Karen	Randolph	MA	25	Nurse Practitioner	S	Paroxetine Hcl	Paroxetine Hcl	13	13	390	90.09			13	13	90.09	390	*
1558355719	Koch	Michael	Roanoke	VA	51	Endocrinology	S	Paroxetine Hcl	Paroxetine Hcl	28	38	1140	317.75			28	38	317.75	1140	*
1558355727	Sunder	Laxman	Houston	TX	48	Internal Medicine	S	Paroxetine Hcl	Paroxetine Hcl	14	14	420	448.98			14	14	448.98	420	*
1558355743	Sun	Dharini	Hamden	CT	9	Internal Medicine	S	Paroxetine Hcl	Paroxetine Hcl	54	82	2428	479.12			41	67	432.86	1978	*
1558355750	Shah	Darshan	Enfield	CT	9	Internal Medicine	S	Paroxetine Hcl	Paroxetine Hcl	51	71.1	2087	794.55		#					*
1558355792	Piekarsky	Mark	New Britain	CT	9	Internal Medicine	S	Paroxetine Hcl	Paroxetine Hcl	20	58	1740	555.09		*					*
1558355990	Burrell	Andrew	Mesa	AZ	4	Family Practice	S	Paroxetine Hcl	Paroxetine Hcl	23	65	1950	519.73		#					*
1558356055	Bellinger	Steven	Ilwaco	WA	53	Physician Assistant	S	Paroxetine Hcl	Paroxetine Hcl	61	61.2	1822	433.45			43	43.1	336.87	1285	*
1558356089	Ramanujan	Ramanujapuram	Binghamton	NY	36	Endocrinology	S	Paroxetine Hcl	Paroxetine Hcl	21	35	1050	131.56		*					*
1558356170	Vasiliu	Anton	Centerville	OH	39	Internal Medicine	S	Paroxetine Hcl	Paroxetine Hcl	89	99	2538	1332.62	19		89	99	1332.62	2538		19
1558356394	Pritchett	Dinah	Grove Hill	AL	1	Nurse Practitioner	S	Paroxetine Hcl	Paroxetine Hcl	13	13	390	62.62		*					*
1558356428	Sternung	Leif	Pensacola	FL	12	Nurse Practitioner	S	Paroxetine Hcl	Paroxetine Hcl	104	149.1	4471	1484.57	20		39	64.1	488.75	1921	*
1558356469	Montgomery	Peter	Wentzville	MO	29	Family Practice	S	Paroxetine Hcl	Paroxetine Hcl	48	114	3405	732.2	12	#					*
1558356568	Warner	Ronald	Hyde Park	MA	25	Internal Medicine	S	Paroxetine Hcl	Paroxetine Hcl	49	79	2270	541.29	13	#					*
1558356618	Flescher	Jonathan	Raleigh	NC	37	Internal Medicine	S	Paroxetine Hcl	Paroxetine Hcl	13	33	990	354.73			13	33	354.73	990	*
1558356642	Maigaard	Randy	Des Moines	IA	19	Internal Medicine	S	Paroxetine Hcl	Paroxetine Hcl	16	18	540	61.81		*					*
1558357186	Haas	Gerald	Albia	IA	19	Family Practice	S	Paroxetine Hcl	Paroxetine Hcl	93	122.5	3595	660.12	15		76	97.5	550.61	2845	#
1558357731	Mclendon	Joseph	Albany	GA	13	Internal Medicine	S	Paroxetine Hcl	Paroxetine Hcl	18	40	1200	211.08			18	40	211.08	1200	*
1558357780	Issa	Moises	Pembroke Pines	FL	12	Internal Medicine	S	Paroxetine Hcl	Paroxetine Hcl	43	104	3120	570.02	20	#					#
1558357970	Castillo	Alfredo	Jackson Heights	NY	36	Family Practice	S	Paroxetine Hcl	Paroxetine Hcl	29	29	870	136.53			16	16	93.57	480	*
1558357988	Wang	Jeff	Humble	TX	48	Internal Medicine	S	Paroxetine Hcl	Paroxetine Hcl	44	72	2160	684.47			17	23	204.9	690	*
1558358077	Hook	William	Apo	ZZ	9E	Family Practice	S	Paroxetine Hcl	Paroxetine Hcl	34	56.2	1656	407.85		*					*
1558358218	Viehoff	Reinhard	Manchester	NH	33	Psychiatry	S	Paroxetine Hcl	Paroxetine Hcl	38	38	1115	474.37			38	38	474.37	1115	*
1558358374	Lynch	James	Oak Ridge	TN	47	Neurology	S	Paroxetine Hcl	Paroxetine Hcl	12	12	360	134.65			0	0	0	0	#
1558358457	Ginsberg	David	New York	NY	36	Psychiatry & Neurology	T	Paroxetine Hcl	Paroxetine Hcl	33	36	952	370.83			33	36	370.83	952	*
1558358507	Kendall	Charles	Cloquet	MN	27	Family Practice	S	Paroxetine Hcl	Paroxetine Hcl	29	29	870	235.33			17	17	149.63	510	*
1558358523	Taddeo	Robert	New Britain	CT	9	Internal Medicine	S	Paroxetine Hcl	Paroxetine Hcl	45	75	2154	536.93			45	75	536.93	2154	*
1558358531	Herman	Joseph	Bremerton	WA	53	Infectious Disease	S	Paroxetine Hcl	Paroxetine Hcl	16	47	1410	380.23		#					*
1558358556	Monterosso	Angela	Ft Myers	FL	12	Nurse Practitioner	S	Paroxetine Hcl	Paroxetine Hcl	26	38.1	1125	328.46		*					*
1558358689	Sadowsky	Marc	Lawrence	MA	25	Psychiatry	S	Paroxetine Hcl	Paroxetine Hcl	52	102	3060	607.05			23	41	180.17	1230	*
1558358689	Sadowsky	Marc	Lawrence	MA	25	Psychiatry	S	Paxil	Paroxetine Hcl	14	16	480	2971.31			0	0	0	0	#
1558359067	Verma	Anil	Syracuse	NY	36	Psychiatry & Neurology	T	Paroxetine Hcl	Paroxetine Hcl	15	15	450	108.91			0	0	0	0	#
1558359174	Carpenter	Martin	North Liberty	IA	19	Psychiatry	S	Paroxetine Hcl	Paroxetine Hcl	27	33	990	262.91			27	33	262.91	990	*
1558359240	Jabines-Stewart	Haydee	Danville	IL	17	Family Practice	S	Paroxetine Er	Paroxetine Hcl	12	12	360	1304.64			12	12	1304.64	360	*
1558359240	Jabines-Stewart	Haydee	Danville	IL	17	Family Practice	S	Paroxetine Hcl	Paroxetine Hcl	54	92	2718	735.02	11	#					*
1558359349	Olmsted	John	Lynchburg	VA	51	Family Practice	S	Paroxetine Hcl	Paroxetine Hcl	15	19.2	515	111.6			15	19.2	111.6	515	*
1558359398	Jennings	Charles	Fort Smith	AR	5	Internal Medicine	S	Paroxetine Hcl	Paroxetine Hcl	60	98	2940	609.3			43	69	407.5	2070	*
1558359513	Adams	Selwyn	Dumfries	VA	51	Family Practice	S	Paroxetine Hcl	Paroxetine Hcl	23	25	750	209.85		#					*
1558359588	Godfrey	Janet	Cranberry Township	PA	42	Internal Medicine	S	Paroxetine Hcl	Paroxetine Hcl	27	57	1634	375.63			27	57	375.63	1634	*
1558359885	Fichman	David	Sebastopol	CA	6	Family Practice	S	Paroxetine Hcl	Paroxetine Hcl	20	58	1740	623.21		#					*
1558359893	Grossman	Kelly	Corydon	IN	18	Family Practice	S	Paroxetine Hcl	Paroxetine Hcl	61	65	1816	883.12		#					*
1558360156	Valentin	Maria	Ponce	PR	72	Internal Medicine	S	Paroxetine Er	Paroxetine Hcl	11	11	330	1266.43			11	11	1266.43	330	*
1558360156	Valentin	Maria	Ponce	PR	72	Internal Medicine	S	Paroxetine Hcl	Paroxetine Hcl	55	87	2580	692.28	14	#					#
1558360487	Baecher	Paul	Amherst	MA	25	Family Practice	S	Paroxetine Hcl	Paroxetine Hcl	27	45	1210	295.92		#					*
1558360735	Mcmanus	Patrick	Fredericksburg	VA	51	Internal Medicine	S	Paroxetine Hcl	Paroxetine Hcl	32	74	2220	627.01			32	74	627.01	2220	*
1558360784	Morgan	Joel	Valdosta	GA	13	Psychiatry	S	Paroxetine Er	Paroxetine Hcl	16	16	480	2005.6			0	0	0	0	#
1558360784	Morgan	Joel	Valdosta	GA	13	Psychiatry	S	Paroxetine Hcl	Paroxetine Hcl	13	13	389	122.68			13	13	122.68	389	*
1558360990	Frank	David	Rogue River	OR	41	Family Practice	S	Paroxetine Hcl	Paroxetine Hcl	19	21	630	103.28			19	21	103.28	630	*
1558361428	Rees	Ryan	Daytona Beach	FL	12	Family Practice	S	Paroxetine Hcl	Paroxetine Hcl	12	36	1080	99.23			12	36	99.23	1080	*
1558361493	Dcruz	Paul	Powell	TN	47	Psychiatry	S	Paroxetine Hcl	Paroxetine Hcl	131	145	4335	1136.72	18		27	41	275.65	1230	*
1558361824	Cohen	Michael	Augusta	GA	13	Rheumatology	S	Paroxetine Hcl	Paroxetine Hcl	28	36	1080	335.95			15	23	244.95	690	*
1558361865	Daigle	Randy	Sunset	LA	22	Family Practice	S	Paroxetine Hcl	Paroxetine Hcl	92	114.2	3424	588.94	12		60	74	368.38	2220	*
1558361899	Connerly	Brandon	New Salisbury	IN	18	Family Practice	S	Paroxetine Hcl	Paroxetine Hcl	66	86	2528	535.01			54	66	421.45	1928	*
1558361972	Otsuji	Gary	Southfield	MI	26	Family Practice	S	Paroxetine Hcl	Paroxetine Hcl	11	19	570	64.84			11	19	64.84	570	*
1558362111	Diener	Steven	Columbia	MD	24	Internal Medicine	S	Paroxetine Hcl	Paroxetine Hcl	17	43	1290	318.36		#					*
1558362145	Avina	Peggy	Elfrida	AZ	4	Family Practice	S	Paroxetine Hcl	Paroxetine Hcl	27	27	810	284.13		*					*
1558362202	Gujja	Rajitha	Montclair	NJ	34	Internal Medicine	S	Paroxetine Hcl	Paroxetine Hcl	11	11	319	52.18			11	11	52.18	319	*
1558362673	Bandari	Don	Brooklyn	NY	36	Cardiovascular Disease (Cardiology)	S	Paroxetine Hcl	Paroxetine Hcl	55	55	1650	308.34	11	#					*
1558362723	Pham	Thuy	Orange	CA	6	Internal Medicine	S	Paroxetine Hcl	Paroxetine Hcl	18	22.2	666	128.55		#					*
1558362822	Doyle	Edward	Cape Girardeau	MO	29	General Practice	S	Paroxetine Hcl	Paroxetine Hcl	49	59	1768	569.47			30	40	403.15	1198	*
1558362897	Crump	Mark	Griffin	GA	13	Internal Medicine	S	Paroxetine Hcl	Paroxetine Hcl	31	71.2	2135	694.57	15	#					#
1558362905	Canlas	Maria Cecilia	Carson	CA	6	Internal Medicine	S	Paroxetine Hcl	Paroxetine Hcl	12	12.2	366	55.91			0	0	0	0	#
1558363168	Ammar	Mustafa	Yuba City	CA	6	Internal Medicine	S	Paroxetine Hcl	Paroxetine Hcl	17	29	870	282.12		*					*
1558363309	Kovacich	Michael	St John	IN	18	Family Practice	S	Paroxetine Hcl	Paroxetine Hcl	19	43	1290	343.51		#					*
1558363374	Corwin	James	Cincinnati	OH	39	Internal Medicine	S	Paroxetine Hcl	Paroxetine Hcl	62	128	3840	939.77	17		49	113	846.28	3390	#
1558363416	Ladenheim	Marc	Burbank	CA	6	Cardiovascular Disease (Cardiology)	S	Paroxetine Hcl	Paroxetine Hcl	21	23	690	144.57			21	23	144.57	690	*
1558363564	Cui	Ping	Haverhill	MA	25	Psychiatry	S	Paroxetine Hcl	Paroxetine Hcl	65	110	3255	914.92	12		65	110	914.92	3255		12
1558363887	Murugavel	Nirmala	Chesterton	IN	18	Internal Medicine	S	Paroxetine Hcl	Paroxetine Hcl	13	31	907	140.72			13	31	140.72	907	*
1558363960	Khodadad	Rhazes	Cincinnati	OH	39	Internal Medicine	S	Paroxetine Hcl	Paroxetine Hcl	47	55	1618	434.53			22	30	268.82	868	*
1558364109	Wilson	Ben	Easley	SC	45	Family Practice	S	Paroxetine Hcl	Paroxetine Hcl	22	40	1200	425.61			22	40	425.61	1200	*
1558364232	Kane	Jerome	Bedford	TX	48	Neurology	S	Paroxetine Hcl	Paroxetine Hcl	11	13	390	124.88			11	13	124.88	390	*
1558364265	Leventhal	Jerry	Palm Coast	FL	12	Family Practice	S	Paroxetine Hcl	Paroxetine Hcl	30	60	1800	434.63			19	33	281.16	990	*
1558364331	Ellender	Lee	Opelousas	LA	22	Family Practice	S	Paroxetine Hcl	Paroxetine Hcl	20	22	637	111.08		#					*
1558364810	Jenkins	Mark	Church Hill	TN	47	Family Practice	S	Paroxetine Hcl	Paroxetine Hcl	86	128	3267	1107.27	20		73	115	1017.66	2892	#
1558364828	Fulp	Cammie	Greensboro	NC	37	Family Practice	S	Paroxetine Hcl	Paroxetine Hcl	68	88	2627	996.52		#					*
1558364851	Aydelotte	Marie	Rochester	NY	36	Geriatric Medicine	S	Paroxetine Hcl	Paroxetine Hcl	17	17	482	195.92			17	17	195.92	482	*
1558364885	Rancier	Daniel	Cicero	NY	36	Family Practice	S	Paroxetine Er	Paroxetine Hcl	13	19	570	5058.29		*					*
1558364885	Rancier	Daniel	Cicero	NY	36	Family Practice	S	Paroxetine Hcl	Paroxetine Hcl	21	31	930	204.64		#					*
1558364927	Chappell	Thomas	Cumberland	MD	24	Internal Medicine	S	Paroxetine Hcl	Paroxetine Hcl	80	201.1	6033	1327.53	26	#					#
1558365098	North	Lowell	Hillsboro	WI	55	Physician Assistant	S	Paroxetine Hcl	Paroxetine Hcl	12	12	344	52.4			12	12	52.4	344	*
1558365163	Phillips	Brian	East Grand Rapids	MI	26	Family Practice	S	Paroxetine Hcl	Paroxetine Hcl	38	90	2700	853.64		#					*
1558365171	Allen	David	Rainelle	WV	54	Family Practice	S	Paroxetine Hcl	Paroxetine Hcl	30	48	1440	560.65			18	36	520.81	1080	*
1558365189	Brooks	Timothy	Clarion	PA	42	General Practice	S	Paroxetine Hcl	Paroxetine Hcl	14	34	1020	138.74		*					*
1558365197	Eseverri	Patricia	Lakeland	FL	12	Internal Medicine	S	Paroxetine Hcl	Paroxetine Hcl	15	42	1260	170.57		*					*
1558365403	Ballard	Marcia	Carthage	NC	37	Nurse Practitioner	S	Paroxetine Hcl	Paroxetine Hcl	38	46	1380	492.24		#					*
1558366039	Eagerton	Robert	Manning	SC	45	Family Practice	S	Paroxetine Hcl	Paroxetine Hcl	52	62	1860	490.32		#					*
1558366187	O'donnell	Brian	Chesapeake	VA	51	Internal Medicine	S	Paroxetine Hcl	Paroxetine Hcl	18	24	720	88.24			18	24	88.24	720	*
1558366260	Babel	Karen	Santa Ana	CA	6	Family Practice	S	Paroxetine Hcl	Paroxetine Hcl	32	58	1740	351.73		#					*
1558366351	Skorupka	Miroslawa	Lawrence	MA	25	Internal Medicine	S	Paroxetine Hcl	Paroxetine Hcl	16	46	1380	337.33		#					*
1558366377	Fernandez	Armando	Sunrise	FL	12	Internal Medicine	S	Paroxetine Hcl	Paroxetine Hcl	18	48	1440	260.28			18	48	260.28	1440	*
1558366724	Godard	James	Springfield	MO	29	Internal Medicine	S	Paroxetine Hcl	Paroxetine Hcl	22	26	780	139.53		#					*
1558366732	Lozano	Gilberto	Lake Wales	FL	12	Internal Medicine	S	Paroxetine Hcl	Paroxetine Hcl	48	84.1	2523	555.47	12	#					*
1558366922	Dehmlow	Curtis	Marietta	OH	39	Internal Medicine	S	Paroxetine Hcl	Paroxetine Hcl	35	49	1450	446.57			35	49	446.57	1450	*
1558367003	Christiansen	Stephen	Springfield	MO	29	Family Practice	S	Paroxetine Hcl	Paroxetine Hcl	34	38	1113	228.45			22	22	141.43	660	*
1558367276	Buffington	April	Gainesville	GA	13	Nurse Practitioner	S	Paroxetine Hcl	Paroxetine Hcl	18	24	720	177.17			18	24	177.17	720	*
1558367359	Hillis	Lynne	New Haven	CT	9	Internal Medicine	S	Paroxetine Hcl	Paroxetine Hcl	56	84.1	2477	627.96			56	84.1	627.96	2477	*
1558367391	Gallo	Gary	Waynesboro	PA	42	Family Practice	S	Paroxetine Hcl	Paroxetine Hcl	20	58	1740	428.77		#					*
1558367532	Mckinney	David	Bellingham	WA	53	Internal Medicine	S	Paroxetine Hcl	Paroxetine Hcl	27	70	2082	273.12		#					*
1558367847	Brunkow	Gary	Edina	MN	27	Pediatric Medicine	S	Paroxetine Hcl	Paroxetine Hcl	33	42.1	1225	252.39		#					*
1558367920	Escobar	Santiago	Bridgeport	CT	9	Internal Medicine	S	Paroxetine Hcl	Paroxetine Hcl	44	44	1320	369.02			44	44	369.02	1320	*
1558368316	Bonin	Otto	Zachary	LA	22	Nurse Practitioner	S	Paroxetine Hcl	Paroxetine Hcl	43	61	1830	389.3		#					*
1558368423	Raitz	Raymond	Palmetto	FL	12	Family Practice	S	Paroxetine Hcl	Paroxetine Hcl	14	34	1020	434.76			14	34	434.76	1020	*
1558368548	Knight	Nicholas	Selma	AL	1	Family Practice	S	Paroxetine Hcl	Paroxetine Hcl	60	64	1896	385.15			60	64	385.15	1896	*
1558368571	Prenger	Thomas	Spokane Valley	WA	53	General Practice	S	Paroxetine Hcl	Paroxetine Hcl	31	31	905	264.47		#					*
1558368597	Dicristina	Marlene	Longview	WA	53	Family Practice	S	Paroxetine Hcl	Paroxetine Hcl	13	33	990	255.47			13	33	255.47	990	*
1558368779	Thaler	Robert	Cincinnati	OH	39	Internal Medicine	S	Paroxetine Hcl	Paroxetine Hcl	13	29	870	111.54			13	29	111.54	870	*
1558368803	Bartolomeo	Orazio	Barrington	IL	17	Family Practice	S	Paroxetine Hcl	Paroxetine Hcl	31	54.2	1624	422.06			31	54.2	422.06	1624	*
1558368811	Rosenfeld	Jack	Lansdale	PA	42	Family Practice	S	Paroxetine Hcl	Paroxetine Hcl	22	50	1500	437.18		#					*
1558368928	Verma	Raman	Visalia	CA	6	Internal Medicine	S	Paroxetine Hcl	Paroxetine Hcl	66	118	3540	1016.73	13		66	118	1016.73	3540		13
1558368944	Niemeyer	Richard	Leola	PA	42	Family Practice	S	Paroxetine Hcl	Paroxetine Hcl	22	55.3	1659	327.8		#					*
1558369132	Raval	Ashwin	Riverview	MI	26	Family Practice	S	Paroxetine Hcl	Paroxetine Hcl	36	40	1200	240.69			18	22	106.45	660	*
1558369173	Park	George	Social Circle	GA	13	Internal Medicine	S	Paroxetine Hcl	Paroxetine Hcl	62	138	4140	1572	17	#					#
1558369298	Mustaciuolo	Vincent	Staten Island	NY	36	Cardiovascular Disease (Cardiology)	S	Paroxetine Hcl	Paroxetine Hcl	11	33	990	276.21			11	33	276.21	990	*
1558369363	Ervilus	Patrick	Camden	NJ	34	Nurse Practitioner	S	Paroxetine Hcl	Paroxetine Hcl	34	34.3	985	322.38		*					*
1558369389	Estrin	Marina	Framingham	MA	25	Internal Medicine	S	Paroxetine Hcl	Paroxetine Hcl	23	51	1530	271.04			23	51	271.04	1530	*
1558369413	Gunawardhana	Hemachandra	Smyrna	GA	13	Psychiatry	S	Paroxetine Hcl	Paroxetine Hcl	16	16	452	92.02			0	0	0	0	#
1558369462	Ford	Albert	Hendersonville	NC	37	Internal Medicine	S	Paroxetine Hcl	Paroxetine Hcl	52	52.1	1348	621.09			36	36	351.74	882	*
1558369686	Rudenstein	Robert	Philadelphia	PA	42	Internal Medicine	S	Paroxetine Hcl	Paroxetine Hcl	22	42	1260	263.37			22	42	263.37	1260	*
1558369736	Gubatan	Veronica	Alcoa	TN	47	Psychiatry	S	Paroxetine Hcl	Paroxetine Hcl	111	163.1	4869	1726.38	22		73	113	1138.74	3367	#
1558369827	Bell	Victor	Salem	VA	51	Family Practice	S	Paroxetine Hcl	Paroxetine Hcl	35	47	1410	216.26	11		14	26	104.81	780	*
1558369876	Greenberg	Neil	Staten Island	NY	36	Cardiovascular Disease (Cardiology)	S	Paroxetine Hcl	Paroxetine Hcl	25	45	1350	502.47			25	45	502.47	1350	*
1558369884	Ocallaghan	Mary	Ludington	MI	26	Internal Medicine	S	Paroxetine Hcl	Paroxetine Hcl	12	12	360	49.35			12	12	49.35	360	*
1558369934	Peterson	John	Edgewood	KY	21	Internal Medicine	S	Paroxetine Hcl	Paroxetine Hcl	27	27	795	111.91			0	0	0	0	#
1558370148	Barile	Angelo	Lakewood	OH	39	Internal Medicine	S	Paroxetine Hcl	Paroxetine Hcl	34	34	994	234.83	11	*					*
1558370163	Rocker	David	Bangor	ME	23	Family Practice	S	Paroxetine Hcl	Paroxetine Hcl	13	39	1170	261.81			13	39	261.81	1170	*
1558370346	Gordon	Katherine	Columbia	SC	45	Family Practice	S	Paroxetine Hcl	Paroxetine Hcl	22	34	1000	263.21		#					*
1558370585	Thron-Weber	Penelope	Lakewood	CO	8	Family Practice	S	Paroxetine Hcl	Paroxetine Hcl	25	39	1170	261.12		#					*
1558370692	Corrigan	Jeffrey	Manitowoc	WI	55	Family Practice	S	Paroxetine Hcl	Paroxetine Hcl	57	75	2250	447.56	12		45	63	414.52	1890	#
1558371344	Schneider	Lynn	Plattsburgh	NY	36	Nurse Practitioner	S	Paroxetine Hcl	Paroxetine Hcl	16	22	660	83.79		*					*
1558371427	Atienza	Maria	Corbin	KY	21	Internal Medicine	S	Paroxetine Hcl	Paroxetine Hcl	99	133.8	3388	843.35	22		88	122.8	784.5	3058	#
1558371880	Caskey	James	Lufkin	TX	48	General Practice	S	Paroxetine Hcl	Paroxetine Hcl	29	59	1770	475.74			29	59	475.74	1770	*
1558372086	Healey	Gregory	Canton	NY	36	Family Practice	S	Paroxetine Hcl	Paroxetine Hcl	85	179	5363	924.17	17		66	134	656.45	4013	#
1558372144	Lootens	David	Ypsilanti	MI	26	Internal Medicine	S	Paroxetine Hcl	Paroxetine Hcl	25	73	2190	520.39		#					*
1558372631	Joshi	Janki	Davenport	IA	19	Internal Medicine	S	Paroxetine Hcl	Paroxetine Hcl	12	18	540	47.58			12	18	47.58	540	*
1558372680	Bhatti	Muhammad	Goldsboro	NC	37	Family Practice	S	Paroxetine Hcl	Paroxetine Hcl	41	41.1	1216	168.67			16	16.1	80.87	482	*
1558372862	Gibbs	Joanna	Crossville	TN	47	Internal Medicine	S	Paroxetine Hcl	Paroxetine Hcl	41	89	2646	526.34	11	#					*
1558372896	Nichols	Edward	Bakersfield	CA	6	Emergency Medicine	S	Paroxetine Hcl	Paroxetine Hcl	69	101.5	3032	1165.12	11	#					*
1558372912	Lyskowski	John	Jefferson City	MO	29	Psychiatry	S	Paroxetine Hcl	Paroxetine Hcl	12	12.1	364	60.56		*					*
1558374033	Melamedoff	Gustavo	Elmhurst	NY	36	Internal Medicine	S	Paroxetine Hcl	Paroxetine Hcl	11	25	750	106.74			11	25	106.74	750	*
1558374454	Hiemstra	Ron	Clearwater	FL	12	Family Practice	S	Paroxetine Hcl	Paroxetine Hcl	11	19	570	86.62		*					*
1558374645	Runnels	Patrick	Cleveland	OH	39	Psychiatry	S	Paroxetine Hcl	Paroxetine Hcl	12	12	360	122.07			0	0	0	0	#
1558374736	Walker	Kimberly	Mechanicsville	VA	51	Family Practice	S	Paroxetine Hcl	Paroxetine Hcl	24	62	1860	303.6		#					*
1558374983	Grasso	Michael	Wilkes Barre	PA	42	Internal Medicine	S	Paroxetine Hcl	Paroxetine Hcl	74	82	2460	614.81			44	50	459.46	1500	*
1558375303	Zini	Gilbert	Rancho Cucamonga	CA	6	Family Practice	S	Paroxetine Hcl	Paroxetine Hcl	23	37	1110	393.36		*					*
1558375386	Barimani	Mark	Kennett Square	PA	42	Physician Assistant	S	Paroxetine Hcl	Paroxetine Hcl	13	13	390	256.47			0	0	0	0	#
1558376368	Maliakkal	Anto	Burr Ridge	IL	17	Internal Medicine	S	Paroxetine Hcl	Paroxetine Hcl	24	28	841	383.32		#					*
1558377648	Mallozzi	Marino	Ephrata	PA	42	Internal Medicine	S	Paroxetine Hcl	Paroxetine Hcl	63	90	2587	769.11	11		51	78	644.41	2227	*
1558378034	Gerber	Steven	Cherry Hill	NJ	34	Internal Medicine	S	Paroxetine Hcl	Paroxetine Hcl	43	77	2310	458.84			43	77	458.84	2310	*
1558378760	Waskowicz	Bruce	East Earl	PA	42	Family Practice	S	Paroxetine Hcl	Paroxetine Hcl	75	107	3210	897.09	14	#					#
1558378869	Bryant	Beverly	Jackson	MS	28	Psychiatry & Neurology	T	Paroxetine Hcl	Paroxetine Hcl	14	14	420	47.96			0	0	0	0	#
1558378893	Price	Eric	Wimberley	TX	48	Family Practice	S	Paroxetine Hcl	Paroxetine Hcl	48	86	2580	499.78			37	75	422.45	2250	*
1558378927	Wuellner	John	Alton	IL	17	Internal Medicine	S	Paroxetine Hcl	Paroxetine Hcl	52	140	4200	929.45	15	#					#
1558378976	Snyder	Kenneth	Hillsborough	NJ	34	Family Practice	S	Paroxetine Hcl	Paroxetine Hcl	11	13	390	102.24			11	13	102.24	390	*
1558378984	Wilson	Jennifer	Napa	CA	6	Family Practice	S	Paroxetine Hcl	Paroxetine Hcl	14	17	510	110.94		#					*
1558378992	Mendelson	Roger	Berkeley	CA	6	Psychiatry & Neurology	T	Paroxetine Hcl	Paroxetine Hcl	12	12	360	204.62			12	12	204.62	360	*
1558379230	Porter	Kris	Euless	TX	48	Internal Medicine	S	Paroxetine Hcl	Paroxetine Hcl	20	20.1	550	174.6		#					*
1558379560	Reynoso	Jose	Scottsdale	AZ	4	Family Practice	S	Paroxetine Hcl	Paroxetine Hcl	24	44	1320	328.04		#					*
1558379909	Gunderson	Lisa	Menasha	WI	55	Nurse Practitioner	S	Paroxetine Hcl	Paroxetine Hcl	27	73	2190	806.47		#					*
1558379941	Miller	Gregory	Albany	NY	36	Psychiatry	S	Paroxetine Hcl	Paroxetine Hcl	22	24	697	102.4		#					*
1558379958	Astrada	Carlos	Baltimore	MD	24	Psychiatry	S	Paroxetine Hcl	Paroxetine Hcl	111	114	2960	777.59	13		20	23	192.47	690	*
1558379974	Virnig	Melissa	Baxter	MN	27	Nurse Practitioner	S	Paroxetine Hcl	Paroxetine Hcl	81	81	2339	688.63	11		17	17	83.07	463	*
1558380444	Hill	John	Deland	FL	12	Family Practice	S	Paroxetine Hcl	Paroxetine Hcl	63	104.4	3132	1081.91	17		51	83.4	967.4	2502	#
1558380550	Doyle	Georgia	Jacksonville	FL	12	Family Practice	S	Paroxetine Hcl	Paroxetine Hcl	38	44	1320	314.94			21	27	176.38	810	*
1558380576	Golfinopoulos	Dimitri	Leawood	KS	20	Internal Medicine	S	Paroxetine Hcl	Paroxetine Hcl	23	29.1	765	183.01		*					*
1558380808	Conde	Jose	Delray Beach	FL	12	Internal Medicine	S	Paroxetine Hcl	Paroxetine Hcl	19	55	1650	294.84			19	55	294.84	1650	*
1558381004	Buschmann	Darin	Van Nuys	CA	6	Internal Medicine	S	Paroxetine Hcl	Paroxetine Hcl	47	87	2610	596.96		#					*
1558381426	Rashid	John	West Burlington	IA	19	Internal Medicine	S	Paroxetine Hcl	Paroxetine Hcl	64	94	2820	818.99			43	65	558.45	1950	*
1558381772	Munir	Rakhshanda	Chicago	IL	17	Family Practice	S	Paroxetine Hcl	Paroxetine Hcl	17	27	810	192.05		#					*
1558382358	Dubard	Lillian	Grenada	MS	28	Nurse Practitioner	S	Paroxetine Hcl	Paroxetine Hcl	74	94.4	2766	478.01	13		55	75.4	340.73	2218	#
1558383323	Taylor	Jane	Thompson Falls	MT	30	Physician Assistant	S	Paroxetine Hcl	Paroxetine Hcl	28	50	1500	286.64			28	50	286.64	1500	*
1558383489	Teper	Diana	Brooklyn	NY	36	Family Practice	S	Paroxetine Hcl	Paroxetine Hcl	17	17	510	72.09			17	17	72.09	510	*
1558383620	Tang	Leibing	Sidney	NY	36	Internal Medicine	S	Paroxetine Hcl	Paroxetine Hcl	17	27	802	99.32		#					*
1558383802	Martell	Jerry	Loma Linda	CA	6	Internal Medicine	S	Paroxetine Hcl	Paroxetine Hcl	38	73	2190	601.57	12	#					*
1558383844	Carrillo	Lornalyn	Daly City	CA	6	Family Practice	S	Paroxetine Hcl	Paroxetine Hcl	60	103	3090	682.78	16	#					#
1558384214	Long	Timothy	Marthasville	MO	29	Family Practice	S	Paroxetine Hcl	Paroxetine Hcl	37	83	2490	642.02			25	71	511.94	2130	*
1558384370	Kumar	Rita	Culver City	CA	6	Internal Medicine	S	Paroxetine Hcl	Paroxetine Hcl	12	20	600	184.9			12	20	184.9	600	*
1558384446	Dohn	Richard	Gilroy	CA	6	Family Practice	S	Paroxetine Hcl	Paroxetine Hcl	14	14	407	192.1		*					*
1558384529	Morse	Brittany	Batavia	NY	36	Family Practice	S	Paroxetine Hcl	Paroxetine Hcl	31	35	1050	257.74			20	24	151.5	720	*
1558384776	Madison	Christopher	Hilton Head Island	SC	45	Family Practice	S	Paroxetine Hcl	Paroxetine Hcl	31	61	1820	335.59	12		18	36	195.6	1070	*
1558384917	Campbell	Colleen	Temple Terrace	FL	12	Internal Medicine	S	Paroxetine Hcl	Paroxetine Hcl	60	134	3990	872.63	20		45	103	669.61	3060	#
1558385567	Doornink	David	Yakima	WA	53	Internal Medicine	S	Paroxetine Hcl	Paroxetine Hcl	25	57.7	1730	381.66			25	57.7	381.66	1730	*
1558386003	Wu	Alfred	Douglas	AZ	4	Family Practice	S	Paroxetine Hcl	Paroxetine Hcl	24	24	720	151.22			24	24	151.22	720	*
1558386573	Porter	Birch	Lake Oswego	OR	41	Internal Medicine	S	Paroxetine Hcl	Paroxetine Hcl	11	13	344	86.2		*					*
1558386763	Mijares	Carlos	Fort Worth	TX	48	Internal Medicine	S	Paroxetine Hcl	Paroxetine Hcl	38	54	1620	281.21		#					*
1558387092	Dziwis	Carolyn	Cleveland	OH	39	Geriatric Medicine	S	Paroxetine Hcl	Paroxetine Hcl	19	31	930	242.23			19	31	242.23	930	*
1558387308	Zernich	Gregg	Monaca	PA	42	Family Practice	S	Paroxetine Hcl	Paroxetine Hcl	14	40	1200	216.7			14	40	216.7	1200	*
1558387472	Saloom	Charlene	Connellsville	PA	42	Family Practice	S	Paroxetine Hcl	Paroxetine Hcl	11	19	570	47.97		*					*
1558387555	Tsai	Richard	Portland	OR	41	Internal Medicine	S	Paroxetine Hcl	Paroxetine Hcl	32	76	2280	467.36		#					*
1558387571	Muriel	Shyla	Seymour	CT	9	Internal Medicine	S	Paroxetine Hcl	Paroxetine Hcl	49	69	2060	741.61			20	36	425.37	1080	*
1558387761	Singh	Linda	Kansas City	MO	29	Internal Medicine	S	Paroxetine Hcl	Paroxetine Hcl	52	88	2640	845.07	11	#					*
1558388348	Laphen	Jeffrey	Doylestown	PA	42	Family Practice	S	Paroxetine Hcl	Paroxetine Hcl	15	37	1110	300.82			15	37	300.82	1110	*
1558388363	Payne	Christine	Waterbury	VT	50	Family Practice	S	Paroxetine Hcl	Paroxetine Hcl	22	32	932	216.11			22	32	216.11	932	*
1558388512	Thornton	Patty	Rutland	VT	50	Physician Assistant	S	Paroxetine Hcl	Paroxetine Hcl	34	54	1594	327			19	33	253.39	964	*
1558388579	Thadareddy	Venkat	Hearne	TX	48	Internal Medicine	S	Paroxetine Hcl	Paroxetine Hcl	45	85	2535	498.69	15		24	32	310.45	945	*
1558389114	Ellis	Stefanie	Van Buren	AR	5	Nurse Practitioner	S	Paroxetine Hcl	Paroxetine Hcl	29	37	1110	167.13		*					*
1558389163	King	Mary	Lee	MA	25	Internal Medicine	S	Paroxetine Hcl	Paroxetine Hcl	14	14	372	102.54			14	14	102.54	372	*
1558389262	Sankaran	Manickam	Altoona	PA	42	Internal Medicine	S	Paroxetine Hcl	Paroxetine Hcl	15	15	450	133.08			15	15	133.08	450	*
1558389296	Anderson	Kris	Bemidji	MN	27	Internal Medicine	S	Paroxetine Hcl	Paroxetine Hcl	66	114.1	3115	511.91	14		66	114.1	511.91	3115		14
1558389502	Hobson	Julia	Orangeburg	SC	45	Nurse Practitioner	S	Paroxetine Hcl	Paroxetine Hcl	30	40	1200	457.99		#					*
1558389940	Thompson	James	Thomasville	GA	13	Nurse Practitioner	S	Paroxetine Hcl	Paroxetine Hcl	13	13	390	68.76			0	0	0	0	#
1558390021	Hudson	David	Shreveport	LA	22	Family Practice	S	Paroxetine Hcl	Paroxetine Hcl	37	61	1830	316.59		#					*
1558390138	Schaefgen	Madalyn	Emmaus	PA	42	Family Practice	S	Paroxetine Hcl	Paroxetine Hcl	19	47	1410	253.66		#					*
1558390336	Foldesi	Marianne	Roseau	MN	27	Physician Assistant	S	Paroxetine Hcl	Paroxetine Hcl	25	39	1170	219.03			25	39	219.03	1170	*
1558390484	Roque	Diana	Riverview	FL	12	Internal Medicine	S	Paroxetine Hcl	Paroxetine Hcl	24	40	1180	289.62			24	40	289.62	1180	*
1558391110	Jacobson	James	Palm Bay	FL	12	Psychiatry	S	Paroxetine Hcl	Paroxetine Hcl	29	43	1290	219.79		*					*
1558391136	George	Anu	Falls Church	VA	51	Internal Medicine	S	Paroxetine Hcl	Paroxetine Hcl	12	32	960	231.29		*					*
1558391193	Difulco	Thomas	Tucker	GA	13	Internal Medicine	S	Paroxetine Hcl	Paroxetine Hcl	23	59	1770	374.1			23	59	374.1	1770	*
1558391227	Mikhail	Diaa	Baltimore	MD	24	Family Practice	S	Paroxetine Hcl	Paroxetine Hcl	42	104	3120	533.43	15		30	84	463.99	2520	#
1558391326	Taylor	Susan	Columbus	MS	28	Pulmonary Disease	S	Paroxetine Hcl	Paroxetine Hcl	13	21	630	185.51			13	21	185.51	630	*
1558391482	Martinez	Miguel	Camden	NJ	34	Internal Medicine	S	Paroxetine Hcl	Paroxetine Hcl	15	15	450	111.46		*					*
1558391516	Sturges	Charles	Catskill	NY	36	Internal Medicine	S	Paroxetine Hcl	Paroxetine Hcl	14	22	660	202.19		*					*
1558391615	Smarth	Carole	Leesburg	VA	51	Internal Medicine	S	Paroxetine Hcl	Paroxetine Hcl	12	36	1080	362.3			12	36	362.3	1080	*
1558391672	Oh	Eun	Oro Valley	AZ	4	Internal Medicine	S	Paroxetine Hcl	Paroxetine Hcl	25	72.3	2168	375.82		#					*
1558391888	Bhatia	Anil	Brooksville	FL	12	Internal Medicine	S	Paroxetine Hcl	Paroxetine Hcl	12	36	1080	614.72			12	36	614.72	1080	*
1558391938	Terrell	Wanda	Saint Louis	MO	29	Internal Medicine	S	Paroxetine Hcl	Paroxetine Hcl	25	25	750	239.6			25	25	239.6	750	*
1558391953	Cardona	Carmen	Kingsville	TX	48	Physician Assistant	S	Paroxetine Er	Paroxetine Hcl	13	13	390	1590.49			13	13	1590.49	390	*
1558391953	Cardona	Carmen	Kingsville	TX	48	Physician Assistant	S	Paroxetine Hcl	Paroxetine Hcl	17	31	930	160.23		#					*
1558392233	Stein	Lee	Cordova	TN	47	Neurology	S	Paroxetine Hcl	Paroxetine Hcl	17	25	750	291.39		#					*
1558392399	Harrison	Sue Ann	San Marcos	TX	48	Pediatric Medicine	S	Paroxetine Hcl	Paroxetine Hcl	22	22	660	84.6			0	0	0	0	#
1558392449	De Monteiro	Chinnavuth	Concord	CA	6	Internal Medicine	S	Paroxetine Hcl	Paroxetine Hcl	23	48	1432	376.3		#					*
1558392506	Numajiri	Akira	Dallas	TX	48	Internal Medicine	S	Paroxetine Hcl	Paroxetine Hcl	22	46	1380	420.62		#					*
1558392654	Holley	Robyn	Santa Fe	NM	35	Nurse Practitioner	S	Paroxetine Hcl	Paroxetine Hcl	11	29	870	281.58			11	29	281.58	870	*
1558392746	Ruggiero	Robert	East Islip	NY	36	Family Practice	S	Paroxetine Hcl	Paroxetine Hcl	49	141	4230	717.56	14	#					#
1558392753	Perez Jimenez	Edith	San Sebastian	PR	72	General Practice	S	Paroxetine Hcl	Paroxetine Hcl	122	158	4640	923.99	28		111	139	772.49	4070	#
1558392761	Ciampi	Frank	Lorton	VA	51	Family Practice	S	Paroxetine Hcl	Paroxetine Hcl	11	33	990	271.22		*					*
1558392779	Gil-Olaya	Juan	Midland	TX	48	Internal Medicine	S	Paroxetine Hcl	Paroxetine Hcl	66	112	3360	773.44	16	#					#
1558392811	Martin	Cecil	Carrollton	KY	21	Family Practice	S	Paroxetine Hcl	Paroxetine Hcl	23	27	810	499.85		*					*
1558393066	Mueller	Carolyn	Hickory	NC	37	Nurse Practitioner	S	Paroxetine Hcl	Paroxetine Hcl	174	184.8	5141	1803.62	24		143	152.9	1537.09	4236	#
1558393157	Gonnion	Shannon	Minneapolis	MN	27	Physician Assistant	S	Paroxetine Hcl	Paroxetine Hcl	29	29	841	261.84			29	29	261.84	841	*
1558393207	Pape	Gary	Vancouver	WA	53	Internal Medicine	S	Paroxetine Hcl	Paroxetine Hcl	32	70	2085	595.25		#					*
1558393231	Maxwell	Michael	Port Angeles	WA	53	Family Practice	S	Paroxetine Hcl	Paroxetine Hcl	62	150	4500	1057.85	15		50	138	1005.23	4140	#
1558393462	Badar	Asma	Westampton	NJ	34	Psychiatry	S	Paroxetine Hcl	Paroxetine Hcl	12	12.4	371	155.33			0	0	0	0	#
1558393660	Isidro	Romeo	Northridge	CA	6	Psychiatry	S	Paroxetine Hcl	Paroxetine Hcl	38	54.1	1622	827.55			18	34	633.79	1020	*
1558393702	Halloran	Daniel	Menomonee Falls	WI	55	Internal Medicine	S	Paroxetine Hcl	Paroxetine Hcl	38	84	2516	636.81		#					*
1558393744	Taylor	Stephen	Vivian	LA	22	Family Practice	S	Paroxetine Hcl	Paroxetine Hcl	69	71	2118	547.45	11	#					*
1558393843	Carter	Maurice	Pearl	MS	28	Nurse Practitioner	S	Paroxetine Hcl	Paroxetine Hcl	12	12	360	69.97			0	0	0	0	#
1558393850	Venigalla	Madhavi	Lakeland	FL	12	Hematology-Oncology	S	Paroxetine Hcl	Paroxetine Hcl	12	12	360	74.67		#					*
1558394536	Fioriti	Gina	Morristown	NJ	34	Internal Medicine	S	Paroxetine Hcl	Paroxetine Hcl	15	15	448	402.36			15	15	402.36	448	*
1558394767	Dinome	Anthony	Charlotte	NC	37	Psychiatry	S	Paroxetine Hcl	Paroxetine Hcl	32	34	1007	147.75		*					*
1558395079	Mcafee	Andrew	Granger	IN	18	Family Practice	S	Paroxetine Hcl	Paroxetine Hcl	14	30	900	224.78			14	30	224.78	900	*
1558395574	Veve	Vanessa	Tampa	FL	12	Internal Medicine	S	Paroxetine Hcl	Paroxetine Hcl	11	11	312	88.44		*					*
1558395681	Bushan	Lakshmi	Fort Myers	FL	12	Internal Medicine	S	Paroxetine Hcl	Paroxetine Hcl	21	39	1170	487.25			21	39	487.25	1170	*
1558395889	Tjader	Jeanann	Ely	MN	27	Nurse Practitioner	S	Paroxetine Hcl	Paroxetine Hcl	42	42	1132	629.3			42	42	629.3	1132	*
1558395947	Prasad	Manish	Adrian	MI	26	Psychiatry	S	Paroxetine Hcl	Paroxetine Hcl	159	159	4730	1047.54	18		19	19	189.59	570	*
1558396010	Barnes	Phillip	Biloxi	MS	28	Family Practice	S	Paroxetine Hcl	Paroxetine Hcl	18	18	540	60.3		*					*
1558396051	Janssen	Dreana	Sun City	AZ	4	Family Practice	S	Paroxetine Hcl	Paroxetine Hcl	66	170	5100	2407.6	19		66	170	2407.6	5100		19
1558396077	Badalyan	Seda	Glendale	CA	6	Internal Medicine	S	Paroxetine Hcl	Paroxetine Hcl	33	41	1230	208.33		#					*
1558396325	Khawar	Sarwat	Arcade	NY	36	Internal Medicine	S	Paroxetine Hcl	Paroxetine Hcl	152	227	6788	1207.95	29		131	205	1029.5	6128	#
1558396523	Goldman	Joshua	Brockton	MA	25	Gastroenterology	S	Paroxetine Hcl	Paroxetine Hcl	30	30	896	184.59		#					*
1558396754	Schoonover	Linda	Ludlow	MA	25	Internal Medicine	S	Paroxetine Hcl	Paroxetine Hcl	50	68	2040	355.47		#					*
1558396838	Kennedy	Albert	Memphis	TN	47	Obstetrics & Gynecology	S	Paroxetine Hcl	Paroxetine Hcl	14	22	660	87.54			14	22	87.54	660	*
1558396978	Chan	Joseph	Chicago	IL	17	Family Practice	S	Paroxetine Hcl	Paroxetine Hcl	17	21	630	148.54			17	21	148.54	630	*
1558397075	Jenc	Jane	Sauk Centre	MN	27	Physician Assistant	S	Paroxetine Hcl	Paroxetine Hcl	17	27	810	131.29			17	27	131.29	810	*
1558397109	Vandenberg	Herbert	Ruston	LA	22	Psychiatry	S	Paroxetine Hcl	Paroxetine Hcl	32	32	876	139.69		*					*
1558397240	Mccullough	Daniel	Beverly	MA	25	Family Practice	S	Paroxetine Hcl	Paroxetine Hcl	43	59	1770	255.11			20	36	157.61	1080	*
1558397315	Sniezek	Timothy	Preston	MD	24	Family Practice	S	Paroxetine Hcl	Paroxetine Hcl	13	13	364	241.63			13	13	241.63	364	*
1558397620	Raju	Bhaskar	Orlando	FL	12	Psychiatry	S	Paroxetine Hcl	Paroxetine Hcl	32	46.5	1344	301.47	11		0	0	0	0		0
1558397646	Kochel	Randy	Gap	PA	42	Family Practice	S	Paroxetine Hcl	Paroxetine Hcl	46	81	2430	514.95	12	#					*
1558397869	Ky	Tom	Long Beach	CA	6	Geriatric Medicine	S	Paroxetine Hcl	Paroxetine Hcl	26	33.4	950	854.52		#					*
1558398313	Williams	Elizabeth	Mountain View	CA	6	Family Practice	S	Paroxetine Hcl	Paroxetine Hcl	36	50	1500	370.33			36	50	370.33	1500	*
1558398388	Mizuno	Eric	Chicago	IL	17	Internal Medicine	S	Paroxetine Hcl	Paroxetine Hcl	21	27	810	86.93		#					*
1558399022	Mercora	Thomas	Levittown	PA	42	Family Practice	S	Paroxetine Hcl	Paroxetine Hcl	12	16	480	156.67		*					*
1558399063	Irizarry	Rolando	San Juan	PR	72	Psychiatry	S	Paroxetine Er	Paroxetine Hcl	63	67	2006	8954.51	11		27	27	3845.33	806	*
1558399063	Irizarry	Rolando	San Juan	PR	72	Psychiatry	S	Paroxetine Hcl	Paroxetine Hcl	152	154	4534	1066.69	38		78	78	566.39	2291		17
1558399097	Row	Jason	Archbold	OH	39	Family Practice	S	Paroxetine Hcl	Paroxetine Hcl	39	89	2670	672.17			39	89	672.17	2670	*
1558399188	Webb	William	East Jordan	MI	26	Family Practice	S	Paroxetine Hcl	Paroxetine Hcl	21	21	630	153.64		*					*
1558399378	Simpson	Joseph	San Antonio	TX	48	Psychiatry	S	Paroxetine Hcl	Paroxetine Hcl	20	30	900	277.62			20	30	277.62	900	*
1558399717	Fox	Deborah	Yardley	PA	42	Family Practice	S	Paroxetine Hcl	Paroxetine Hcl	43	43	1265	584.2			25	25	320.73	748	*
1558400259	Beaubrun	Gabrielle	Harbor City	CA	6	Psychiatry	S	Paroxetine Hcl	Paroxetine Hcl	43	120.1	3602	943.34	15	#					#
1558400705	Strauss	Arthur	New Orleans	LA	22	Psychiatry	S	Paroxetine Hcl	Paroxetine Hcl	17	19	570	90.53		*					*
1558400762	Foote	Andrew	Oklahoma City	OK	40	Psychiatry	S	Paroxetine Hcl	Paroxetine Hcl	12	16	480	133.6			0	0	0	0	#
1558401877	Cuevas	Ivan	Arecibo	PR	72	General Practice	S	Paroxetine Hcl	Paroxetine Hcl	54	78	2340	401.5	14		38	58	274.4	1740	#
1558403519	Purushothaman	Rajamanickam	Springfield	MO	29	Internal Medicine	S	Paroxetine Hcl	Paroxetine Hcl	47	57	1695	364.79			20	28	158.92	825	*
1558403956	Farland	Sandra	Winston-Salem	NC	37	Family Practice	S	Paroxetine Hcl	Paroxetine Hcl	11	29	870	163.11			11	29	163.11	870	*
1558404079	Rodriguez	William	Vega Baja	PR	72	Internal Medicine	S	Paroxetine Hcl	Paroxetine Hcl	11	17	510	130.13		*					*
1558404319	Cain	Jean	Allentown	PA	42	Nurse Practitioner	S	Paroxetine Hcl	Paroxetine Hcl	11	27	810	203.59		*					*
1558404343	Gilliam	Jai	Nicholasville	KY	21	Internal Medicine	S	Paroxetine Hcl	Paroxetine Hcl	13	37	1110	285.34		*					*
1558404541	Gould	Sam	Los Angeles	CA	6	Psychiatry	S	Paroxetine Hcl	Paroxetine Hcl	14	14	420	90.07			0	0	0	0	#
1558404558	Narvasa	Ofelia	Chino Hills	CA	6	Family Practice	S	Paroxetine Hcl	Paroxetine Hcl	27	33	990	253.72		#					*
1558404616	Mercado	Michael	Winter Garden	FL	12	Family Practice	S	Paroxetine Hcl	Paroxetine Hcl	33	78	2340	634.79			20	39	282.23	1170	*
1558408880	Turgut	Ayse	Chantilly	VA	51	Family Practice	S	Paroxetine Hcl	Paroxetine Hcl	11	23	690	133.81		*					*
1558409938	Ottaviano	Paul	New York	NY	36	Internal Medicine	S	Paroxetine Hcl	Paroxetine Hcl	13	13	390	40.08		*					*
1558410100	Seas	Erica	Billings	MT	30	Family Practice	S	Paroxetine Hcl	Paroxetine Hcl	45	55	1651	468.66		#					*
1558410522	Fernandez	Robert	Tampa	FL	12	Psychiatry & Neurology	T	Paroxetine Er	Paroxetine Hcl	14	14	420	1685.72			14	14	1685.72	420	*
1558411322	Gogna	Harjit	Modesto	CA	6	Internal Medicine	S	Paroxetine Hcl	Paroxetine Hcl	99	194	5815	1256.94	29		78	163	1084.15	4890	#
1558411645	Frownfelter	Deborah	Urbana	IL	17	Nurse Practitioner	S	Paroxetine Hcl	Paroxetine Hcl	12	12	360	80.01			12	12	80.01	360	*
1558412494	Obinnah	Augustine	Denver	CO	8	Internal Medicine	S	Paroxetine Hcl	Paroxetine Hcl	21	23	690	114.24		*					*
1558412510	Chaudhri	Aftab	Franklin Square	NY	36	Internal Medicine	S	Paroxetine Hcl	Paroxetine Hcl	13	33	990	240.88		*					*
1558413492	Sacharok	Cynthia	Milmont Park	PA	42	Family Practice	S	Paroxetine Hcl	Paroxetine Hcl	21	37	1110	162.02		#					*
1558413617	Estavillo	Aileen	Tinton Falls	NJ	34	Internal Medicine	S	Paroxetine Hcl	Paroxetine Hcl	31	31	912	434.53			31	31	434.53	912	*
1558413757	Michal	Richard	Rocky Mount	NC	37	Family Practice	S	Paroxetine Hcl	Paroxetine Hcl	74	126	3780	700.1	13		74	126	700.1	3780		13
1558413856	Giltner	Gail	Grants Pass	OR	41	Nurse Practitioner	S	Paroxetine Hcl	Paroxetine Hcl	26	58.1	1742	262.12			26	58.1	262.12	1742	*
1558413898	Lafferty	Leigh	Canandaigua	NY	36	Nurse Practitioner	S	Paroxetine Hcl	Paroxetine Hcl	20	40	1200	257.03		*					*
1558414268	Staab	Margurite	Seattle	WA	53	Physician Assistant	S	Paroxetine Hcl	Paroxetine Hcl	18	32	960	495.14		*					*
1558414367	Ferran	Claudia	Allentown	PA	42	Family Practice	S	Paroxetine Hcl	Paroxetine Hcl	12	26	780	180.74		*					*
1558414870	Sharma	Reva	Indianapolis	IN	18	Internal Medicine	S	Paroxetine Hcl	Paroxetine Hcl	67	125	3750	902.53	19	#					#
1558415190	Wesson	Lynn	Asheboro	NC	37	Psychiatry	S	Paroxetine Hcl	Paroxetine Hcl	67	73.2	2196	670.63			23	29.2	295.11	876	*
1558416040	Hahn	Suhdong	Pawtucket	RI	44	Internal Medicine	S	Paroxetine Hcl	Paroxetine Hcl	24	46	1380	298.7			24	46	298.7	1380	*
1558416560	Batty	Hugh	Denver	CO	8	Internal Medicine	S	Paroxetine Hcl	Paroxetine Hcl	11	15	450	55.52		*					*
1558416644	Mccausland	Joseph	Waupaca	WI	55	Internal Medicine	S	Paroxetine Hcl	Paroxetine Hcl	51	69	2001	789.85		#					*
1558417741	Detommasi	Anthony	Albany	NY	36	Psychiatry	S	Paroxetine Hcl	Paroxetine Hcl	72	100	2994	692.65			72	100	692.65	2994	*
1558418301	Yanamadala	Ashok	Saint Louis	MO	29	Psychiatry	S	Paroxetine Hcl	Paroxetine Hcl	90	115.4	3463	949.35	16		28	41.4	389.25	1243	*
1558419515	Cook	Dennis	San Diego	CA	6	Psychiatry	S	Paroxetine Hcl	Paroxetine Hcl	34	113.3	3400	753.73	12	#					*
1558419689	Baldini	Gleda	Albany	NY	36	Family Practice	S	Paroxetine Hcl	Paroxetine Hcl	25	40	1200	145.12		#					*
1558419739	Ciurca	Kathryn	Rochester	NY	36	Physician Assistant	S	Paroxetine Hcl	Paroxetine Hcl	32	32	960	307.11			32	32	307.11	960	*
1558420133	Sully	Robert	Woodland Hills	CA	6	Family Practice	S	Paroxetine Hcl	Paroxetine Hcl	14	37.7	1130	191.6			14	37.7	191.6	1130	*
1558420364	Farion	George	Nutley	NJ	34	Internal Medicine	S	Paroxetine Hcl	Paroxetine Hcl	17	35	1050	212.94			17	35	212.94	1050	*
1558421800	Hoffman	Jeffrey	Sarasota	FL	12	Psychiatry	S	Paroxetine Hcl	Paroxetine Hcl	37	37	1086	333.13		*					*
1558422451	Grindle	James	Bangor	ME	23	Nurse Practitioner	S	Paroxetine Hcl	Paroxetine Hcl	116	132.1	3939	1385.35	15		30	46	226.55	1380	*
1558422774	Vakharia	Pankaj	Holly	MI	26	Internal Medicine	S	Paroxetine Hcl	Paroxetine Hcl	27	59.1	1772	338.21		#					*
1558422899	Findley	John	Beatrice	NE	31	Family Practice	S	Paroxetine Hcl	Paroxetine Hcl	11	11	287	123.36			11	11	123.36	287	*
1558423517	Stephany	Joanne	Fond Du Lac	WI	55	Nurse Practitioner	S	Paroxetine Hcl	Paroxetine Hcl	21	46	1380	451.26		#					*
1558423780	Kreit	Camil	Cleveland	TX	48	Family Practice	S	Paroxetine Hcl	Paroxetine Hcl	30	72	2160	522.83			16	40	376.75	1200	*
1558424945	Patil	Mahendra	Kittanning	PA	42	Psychiatry	S	Paroxetine Hcl	Paroxetine Hcl	77	77	2310	659.41			0	0	0	0	#
1558424945	Patil	Mahendra	Kittanning	PA	42	Psychiatry	S	Paxil	Paroxetine Hcl	11	11	330	11124.9			0	0	0	0	#
1558425074	Piepergerdes	Grant	Kansas City	MO	29	Psychiatry	S	Paroxetine Hcl	Paroxetine Hcl	56	56	1628	397.12	13		17	17	230.5	510	*
1558425538	Molina	David	Bronx	NY	36	Psychiatry	S	Paroxetine Er	Paroxetine Hcl	27	27	764	4261.64			12	12	1480.01	360	*
1558425538	Molina	David	Bronx	NY	36	Psychiatry	S	Paroxetine Hcl	Paroxetine Hcl	45	45	1350	568.76			28	28	357.55	840	*
1558426452	Fetsko	Ronald	New Paris	PA	42	Physician Assistant	S	Paroxetine Hcl	Paroxetine Hcl	32	36	1080	295.6			16	16	141.63	480	*
1558428706	Saxena	Sanjay	Hagerstown	MD	24	Family Practice	S	Paroxetine Hcl	Paroxetine Hcl	20	60	1800	466.84			20	60	466.84	1800	*
1558429027	Moore	John	Texas City	TX	48	Family Practice	S	Paroxetine Hcl	Paroxetine Hcl	18	30	900	215.22			18	30	215.22	900	*
1558429209	Gouttama	Raymond	Schaumburg	IL	17	Psychiatry	S	Paroxetine Hcl	Paroxetine Hcl	13	27	810	262.97		*					*
1558429696	Magsino	Virgilio	Chicago	IL	17	Internal Medicine	S	Paroxetine Hcl	Paroxetine Hcl	39	39	786	536.84		#					*
1558431452	Pitsilos	Stephanie	Staunton	VA	51	Internal Medicine	S	Paroxetine Hcl	Paroxetine Hcl	106	132	3842	857.16	15	#					#
1558432005	Campbell	Nancy	Jackson	MS	28	Internal Medicine	S	Paroxetine Hcl	Paroxetine Hcl	15	37	1110	272.46			15	37	272.46	1110	*
1558432393	Shah	Johar	Gettysburg	PA	42	Psychiatry	S	Paroxetine Hcl	Paroxetine Hcl	143	185	5470	2269.94	22		46	70	609.27	2066	*
1558432534	Hyun	Byung-Chyul	Fontana	CA	6	Family Practice	S	Paroxetine Hcl	Paroxetine Hcl	25	72.7	2180	536.88	13	#					#
1558432906	Prabhu	Nalina	Pittsburgh	PA	42	Internal Medicine	S	Paroxetine Hcl	Paroxetine Hcl	25	29	870	230.13			25	29	230.13	870	*
1558433052	Madsen	Lon	Spokane	WA	53	Family Practice	S	Paroxetine Hcl	Paroxetine Hcl	22	66	1980	398.14		#					*
1558433409	Schellinger	Robert	Waukesha	WI	55	Family Practice	S	Paroxetine Hcl	Paroxetine Hcl	31	67	1984	444.69			18	54	363.31	1620	*
1558433805	Kent	Sara	Daleville	VA	51	Physician Assistant	S	Paroxetine Hcl	Paroxetine Hcl	20	28	840	347.64		#					*
1558433904	Fellows	Neal	Traverse City	MI	26	Psychiatry	S	Paroxetine Hcl	Paroxetine Hcl	59	65.2	1956	307.36			14	20	127.37	600	*
1558434134	Fruitman	Edward	Hewlett	NY	36	Psychiatry	S	Paroxetine Hcl	Paroxetine Hcl	58	68	2025	429.9	17		25	25	146.68	750	*
1558434316	Turner	Iris	Waynesville	GA	13	Nurse Practitioner	S	Paroxetine Hcl	Paroxetine Hcl	56	72	2160	840.55		#					*
1558434720	Sievers	Karlynn	Casper	WY	56	Family Practice	S	Paroxetine Hcl	Paroxetine Hcl	15	23	690	266		#					*
1558435123	Lamberton	Stephen	Cudahy	WI	55	Family Practice	S	Paroxetine Hcl	Paroxetine Hcl	33	57	1700	559.03		#					*
1558436576	Pasco	Jacqueline	Amsterdam	NY	36	Psychiatry	S	Paroxetine Hcl	Paroxetine Hcl	103	103	3075	1071.03	16		22	22	431.96	660	*
1558436618	Andersen	Arianna	Grand Junction	CO	8	Nurse Practitioner	S	Paroxetine Hcl	Paroxetine Hcl	23	37	1110	198.95		#					*
1558436907	Clayton	Robert	Suwanee	GA	13	Internal Medicine	S	Paroxetine Hcl	Paroxetine Hcl	24	34	1010	371.2		#					*
1558436972	Michalowicz	Richard	Bay Shore	NY	36	Internal Medicine	S	Paroxetine Er	Paroxetine Hcl	12	36	1080	4448.55		*					*
1558437251	Weiss	Gabriella	Clifton	NJ	34	Internal Medicine	S	Paroxetine Hcl	Paroxetine Hcl	21	49	1470	184.15		#					*
1558437277	Coleman	Doyle	Livingston	MT	30	Family Practice	S	Paroxetine Hcl	Paroxetine Hcl	57	61	1022	257.77		*					*
1558437707	Yoon	David	Ormond Beach	FL	12	Family Practice	S	Paroxetine Hcl	Paroxetine Hcl	15	43	1290	233.33		*					*
1558437897	Gopalaswamy	Chitra	Brooklyn	NY	36	Internal Medicine	S	Paroxetine Hcl	Paroxetine Hcl	11	15	450	144.45			11	15	144.45	450	*
1558438259	Bayer	Matthew	Menasha	WI	55	Psychiatry	S	Paroxetine Hcl	Paroxetine Hcl	29	35	1004	301.35		*					*
1558438648	Jarrett	David	Winston Salem	NC	37	Psychiatry	S	Paroxetine Hcl	Paroxetine Hcl	42	43	1290	494.79			24	24	321.85	720	*
1558439034	Bunch	Michael	Goldsboro	NC	37	General Surgery	S	Paroxetine Hcl	Paroxetine Hcl	18	18	465	152.27		#					*
1558439133	Ahmad	Rommaan	Clinton	MD	24	Physical Medicine and Rehabilitation	S	Paroxetine Hcl	Paroxetine Hcl	11	13	390	115.98			11	13	115.98	390	*
1558439281	Labarbera	Marianne	Staten Island	NY	36	Family Practice	S	Paroxetine Hcl	Paroxetine Hcl	23	45	1350	311.7		#					*
1558439448	Alden	Richard	Portland	OR	41	Neuropsychiatry	S	Paroxetine Hcl	Paroxetine Hcl	12	12	360	73.09			12	12	73.09	360	*
1558439737	Rastogi	Shailaja	Rochester Hills	MI	26	Internal Medicine	S	Paroxetine Hcl	Paroxetine Hcl	18	36	1080	169.92		#					*
1558439901	Kroplick	Lois	Pomona	NY	36	Psychiatry & Neurology	T	Paroxetine Hcl	Paroxetine Hcl	52	90	2680	653.2		#					*
1558440180	Hendrix	Barry	Paragould	AR	5	Family Practice	S	Paroxetine Hcl	Paroxetine Hcl	31	35	1050	232.66		*					*
1558440404	Shklyar	Yury	Libertyville	IL	17	Family Practice	S	Paroxetine Hcl	Paroxetine Hcl	18	26	780	292.54			18	26	292.54	780	*
1558441105	Coviello	Michele	Needham	MA	25	Internal Medicine	S	Paroxetine Hcl	Paroxetine Hcl	36	62	1843	416.84			36	62	416.84	1843	*
1558441212	Saad	Juliette	Spartanburg	SC	45	Neurology	S	Paroxetine Hcl	Paroxetine Hcl	110	122.6	3677	870.52	25		52	64.6	453.48	1937		12
1558441238	Miller	Kenneth	Randolph	NJ	34	Internal Medicine	S	Paroxetine Hcl	Paroxetine Hcl	25	41.5	1229	239.04			25	41.5	239.04	1229	*
1558441444	Wilborn	Johnny	Gadsden	AL	1	Internal Medicine	S	Paroxetine Hcl	Paroxetine Hcl	53	113	3375	659.66	11		42	92	543.96	2745	*
1558441766	Nasky	Kevin	Portsmouth	VA	51	Psychiatry	S	Paroxetine Hcl	Paroxetine Hcl	33	41	1214	427.85			0	0	0	0	#
1558442335	Luty	Jeffrey	Wheeler	OR	41	General Practice	S	Paroxetine Hcl	Paroxetine Hcl	24	24.6	738	232.73		*					*
1558442368	Arana	Julian	Coral Gables	FL	12	Internal Medicine	S	Paroxetine Hcl	Paroxetine Hcl	406	461	13774	4646.31	56	#					#
1558442566	Carlton	Sharmila	San Diego	CA	6	Psychiatry	S	Paroxetine Hcl	Paroxetine Hcl	13	13	375	156.81		*					*
1558442913	Knox	Florence	Stamford	CT	9	Psychiatry	S	Paroxetine Hcl	Paroxetine Hcl	33	33	990	157.98			0	0	0	0	#
1558443861	Chelberg	Rodney	Brewer	ME	23	Internal Medicine	S	Paroxetine Hcl	Paroxetine Hcl	50	50	1166	481.34	13	#					#
1558443903	Daneschvar	Homayoun	Dover	NH	33	Internal Medicine	S	Paroxetine Hcl	Paroxetine Hcl	16	20	580	287.78		*					*
1558444133	Brown	Tonya	Logansport	IN	18	Family Practice	S	Paroxetine Hcl	Paroxetine Hcl	47	75	2250	446.68			29	57	383.64	1710	*
