## Supplemental- Analyzed Data 2 for "Specialty-type and state-level variation in paroxetine use among older adult patients" (part 65 of 86)

### Sheet: 2016 (continued)
Prscrbr_NPI	Prscrbr_Last_Org_Name	Prscrbr_First_Name	Prscrbr_City	Prscrbr_State_Abrvtn	Prscrbr_State_FIPS	Prscrbr_Type	Prscrbr_Type_Src	Brnd_Name	Gnrc_Name	Tot_Clms	Tot_30day_Fills	Tot_Day_Suply	Tot_Drug_Cst	Tot_Benes	GE65_Sprsn_Flag	GE65_Tot_Clms	GE65_Tot_30day_Fills	GE65_Tot_Drug_Cst	GE65_Tot_Day_Suply	GE65_Bene_Sprsn_Flag	GE65_Tot_Benes						Number of Prescriptions						Number of Presc / 1000 Aged Enrollees						1000	Cost								Number of Prescriptions						% paroxetine prescriptions from specialty						% paroxetine prescriptions from specialty / % medicare providers in specialty
1558444646	Snowden	Kent	Saint Louis	MO	29	Obstetrics & Gynecology	S	Paroxetine Hcl	Paroxetine Hcl	24	36	1080	254.73			24	36	254.73	1080	*
1558444760	Makarovskaya	Marina	Staten Island	NY	36	Family Practice	S	Paroxetine Hcl	Paroxetine Hcl	18	32.5	975	241.08		#					*
1558445478	Celentano	John	East Moriches	NY	36	Family Practice	S	Paroxetine Hcl	Paroxetine Hcl	47	65	1851	516.38	14	#					#
1558446153	Rodriguez	Moises	San Antonio	TX	48	Psychiatry	S	Paroxetine Hcl	Paroxetine Hcl	12	12	360	150.32			0	0	0	0	#
1558446526	Connolly	Natalie	South Elgin	IL	17	Nurse Practitioner	S	Paroxetine Hcl	Paroxetine Hcl	12	14	420	54.56		*					*
1558446880	Anstey	Joseph	St Louis	MO	29	Internal Medicine	S	Paroxetine Hcl	Paroxetine Hcl	37	89.5	2685	773.68	11	#					*
1558447383	Barnes	Roy	Claremont	NH	33	Internal Medicine	S	Paroxetine Hcl	Paroxetine Hcl	37	71	2130	552.16			37	71	552.16	2130	*
1558447573	Wourms	Timothy	Middletown	OH	39	Family Practice	S	Paroxetine Hcl	Paroxetine Hcl	14	38	1140	361.1			14	38	361.1	1140	*
1558447607	Tekkelian	Tsovinar	Glendale	CA	6	Internal Medicine	S	Paroxetine Hcl	Paroxetine Hcl	149	163	4890	822.07	17	#					#
1558447854	Hitchmoth	Laura	Methuen	MA	25	Nurse Practitioner	S	Paroxetine Hcl	Paroxetine Hcl	19	23	690	241.27		*					*
1558448423	Wolohon	Charles	Murfreesboro	TN	47	Internal Medicine	S	Paroxetine Hcl	Paroxetine Hcl	15	37	1110	206.06			15	37	206.06	1110	*
1558448928	Pathak	Anjali	Jacksonville	FL	12	Psychiatry	S	Paroxetine Er	Paroxetine Hcl	14	14	420	592.03			0	0	0	0	#
1558448928	Pathak	Anjali	Jacksonville	FL	12	Psychiatry	S	Paroxetine Hcl	Paroxetine Hcl	33	43	1290	275.24			13	21	134.41	630	*
1558448928	Pathak	Anjali	Jacksonville	FL	12	Psychiatry	S	Pexeva	Paroxetine Mesylate	11	11	330	3900.02			11	11	3900.02	330	*
1558448951	De Silva	Bernard	Milford	OH	39	Psychiatry	S	Paroxetine Hcl	Paroxetine Hcl	61	61	1358	411.09	11		0	0	0	0		0
1558449009	Cvengros	Amy	Neenah	WI	55	Internal Medicine	S	Paroxetine Hcl	Paroxetine Hcl	38	90.2	2691	670.95	11		38	90.2	670.95	2691		11
1558449090	Shy	Hogan	Milpitas	CA	6	Internal Medicine	S	Paroxetine Hcl	Paroxetine Hcl	11	15.7	470	109.5			11	15.7	109.5	470	*
1558449207	Moreno	Juan	Sacramento	CA	6	Internal Medicine	S	Paroxetine Hcl	Paroxetine Hcl	27	75.3	2260	879.98			27	75.3	879.98	2260	*
1558449231	Moll	Eric	Roseville	CA	6	Family Practice	S	Paroxetine Hcl	Paroxetine Hcl	16	53.3	1600	327.71			16	53.3	327.71	1600	*
1558449389	Tabilon	Maria	Napa	CA	6	Internal Medicine	S	Paroxetine Hcl	Paroxetine Hcl	11	36.7	1100	383.14			11	36.7	383.14	1100	*
1558450148	Podojil	Ronald	Middletown	CT	9	Physician Assistant	S	Paroxetine Hcl	Paroxetine Hcl	20	46	1380	257.55	15	*					*
1558450684	Perz	David	Hemet	CA	6	Family Practice	S	Paroxetine Hcl	Paroxetine Hcl	31	59.5	1784	462.97			31	59.5	462.97	1784	*
1558451088	Stutz	David	Ann Arbor	MI	26	Internal Medicine	S	Paroxetine Hcl	Paroxetine Hcl	21	33	990	125.07		*					*
1558451211	Sahouri	Saed	Flint	MI	26	Internal Medicine	S	Paroxetine Hcl	Paroxetine Hcl	24	42	1260	128.5			24	42	128.5	1260	*
1558451435	Woods	Mark	Ozark	MO	29	Family Practice	S	Paroxetine Hcl	Paroxetine Hcl	161	183	4456	1954.66	19		95	113	992.45	3210	#
1558451450	Diaz	Maria	Bronx	NY	36	Internal Medicine	S	Paroxetine Hcl	Paroxetine Hcl	174	192	5670	787.89	23		109	121	411.26	3630	#
1558451781	Demele	Kelly	Tampa	FL	12	Nurse Practitioner	S	Paroxetine Hcl	Paroxetine Hcl	31	88	2640	463.53	13	#					*
1558451849	Blain	Timothy	Englewood	FL	12	Internal Medicine	S	Paroxetine Hcl	Paroxetine Hcl	37	97	2910	791.29	13	#					#
1558452482	Titha	Ravi	Richlands	VA	51	Internal Medicine	S	Paroxetine Er	Paroxetine Hcl	14	18	540	2331.58		*					*
1558452482	Titha	Ravi	Richlands	VA	51	Internal Medicine	S	Paroxetine Hcl	Paroxetine Hcl	39	57	1710	237.51			21	31	98.79	930	*
1558453225	Luna	Luis	Wayne	NJ	34	Internal Medicine	S	Paroxetine Hcl	Paroxetine Hcl	19	19	570	186.8		#					*
1558453282	Thompson	Tina-Ann	Stone Mountain	GA	13	Family Practice	S	Paroxetine Hcl	Paroxetine Hcl	27	45.1	1354	598.55		#					*
1558453670	Silvia	Scott	El Paso	TX	48	Family Practice	S	Paroxetine Hcl	Paroxetine Hcl	17	43	1290	273.28			17	43	273.28	1290	*
1558454066	Lagerquist	Lori	Butte	MT	30	Physician Assistant	S	Paroxetine Hcl	Paroxetine Hcl	11	11	330	77			11	11	77	330	*
1558454108	D'amore	David	Brookfield	OH	39	Internal Medicine	S	Paroxetine Hcl	Paroxetine Hcl	64	122	3641	688.44	16	#					#
1558454157	Ezrick	Edward	Brooklyn	NY	36	Internal Medicine	S	Paroxetine Hcl	Paroxetine Hcl	30	30	900	193.05			30	30	193.05	900	*
1558454322	Maroof	Shaheda	Raleigh	NC	37	Psychiatry	S	Paroxetine Hcl	Paroxetine Hcl	11	19	558	119.63		*					*
1558454348	Schenck	Marcus	Madison	VA	51	Family Practice	S	Paroxetine Hcl	Paroxetine Hcl	22	58	1740	278.51			22	58	278.51	1740	*
1558454595	Pascual	Prode	Cerritos	CA	6	Internal Medicine	S	Paroxetine Hcl	Paroxetine Hcl	22	22.3	623	204.29		#					*
1558454603	De Leon	Ernest	Lake City	FL	12	Family Practice	S	Paroxetine Hcl	Paroxetine Hcl	31	53	1504	439.97		#					*
1558455030	Wright	Ardy	Cynthiana	KY	21	Family Practice	S	Paroxetine Hcl	Paroxetine Hcl	24	24	720	295.2			24	24	295.2	720	*
1558455733	Wilder	Brian	Jennings	LA	22	Internal Medicine	S	Paroxetine Hcl	Paroxetine Hcl	99	123	3667	1044.75	15	#					#
1558455832	Rochman	Todd	Newburgh	NY	36	Psychiatry	S	Paroxetine Hcl	Paroxetine Hcl	19	33	990	129.65		*					*
1558456632	Wyant	Mark	Indianapolis	IN	18	Family Practice	S	Paroxetine Hcl	Paroxetine Hcl	24	59	1770	580.17		#					*
1558456814	Siman	Homan	Wilmington	CA	6	Internal Medicine	S	Paroxetine Hcl	Paroxetine Hcl	33	46	1380	222.16	13	#					#
1558457200	Su	Shidong	Flushing	NY	36	Neurology	S	Paroxetine Hcl	Paroxetine Hcl	15	15	450	135.78			15	15	135.78	450	*
1558457218	Diaz Baez	Nelson	Ponce	PR	72	General Practice	T	Paroxetine Hcl	Paroxetine Hcl	70	70	2088	482.82	18		59	59	410.36	1758	#
1558457358	Horn	Curtis	San Antonio	TX	48	Family Practice	S	Paroxetine Hcl	Paroxetine Hcl	25	51	1530	245.43			25	51	245.43	1530	*
1558457432	Dohan	Ali	Indianapolis	IN	18	Internal Medicine	S	Paroxetine Hcl	Paroxetine Hcl	30	54	1620	382.38	13		30	54	382.38	1620		13
1558458356	Gabay	Vladimir	Forest Hills	NY	36	Internal Medicine	S	Paroxetine Hcl	Paroxetine Hcl	46	62	1860	522.85		#					*
1558458471	Loewenstein	Sharona	Spring Hill	FL	12	Physician Assistant	S	Paroxetine Hcl	Paroxetine Hcl	22	66	1980	844.17		#					*
1558459255	Ryan	Alisse	Seattle	WA	53	Internal Medicine	S	Paroxetine Hcl	Paroxetine Hcl	15	31	818	175.45			15	31	175.45	818	*
1558459313	Moshier	Michael	Fairfield	CA	6	Family Practice	S	Paroxetine Hcl	Paroxetine Hcl	26	54	1620	566.14			14	42	525.74	1260	*
1558459446	Meyer	Emily	Hondo	TX	48	Family Practice	S	Paroxetine Hcl	Paroxetine Hcl	44	62	1860	402.21			33	51	358.21	1530	*
1558459768	Brachey	John	Fayetteville	GA	13	Emergency Medicine	S	Paroxetine Er	Paroxetine Hcl	13	15	407	1730.43			13	15	1730.43	407	*
1558459768	Brachey	John	Fayetteville	GA	13	Emergency Medicine	S	Paroxetine Hcl	Paroxetine Hcl	38	46	1380	501.38			17	25	220.93	750	*
1558459776	Cariati	Vincent	Phoenix	AZ	4	Internal Medicine	S	Paroxetine Hcl	Paroxetine Hcl	12	36	1080	304.74			12	36	304.74	1080	*
1558460139	Schoeneich	Marzenna	Glen Ellyn	IL	17	Internal Medicine	S	Paroxetine Hcl	Paroxetine Hcl	37	58.1	1665	302.89			37	58.1	302.89	1665	*
1558460204	Melvin	C.	Cincinnati	OH	39	Internal Medicine	S	Paroxetine Hcl	Paroxetine Hcl	15	15	450	39.02			15	15	39.02	450	*
1558460485	Skugor	Blazenka	Solon	OH	39	Internal Medicine	S	Paroxetine Er	Paroxetine Hcl	16	26	780	1951.36			16	26	1951.36	780	*
1558460485	Skugor	Blazenka	Solon	OH	39	Internal Medicine	S	Paroxetine Hcl	Paroxetine Hcl	20	52	1560	250.31		#					*
1558460519	Weppler	Angela	Atlantic	IA	19	Family Practice	S	Paroxetine Hcl	Paroxetine Hcl	33	67	2010	273.75			33	67	273.75	2010	*
1558460634	Pardave	Raul	Glendale	CA	6	Family Practice	S	Paroxetine Hcl	Paroxetine Hcl	44	52	1560	350.17			44	52	350.17	1560	*
1558460691	Payne	Patricia	South Hamilton	MA	25	Nurse Practitioner	S	Paroxetine Hcl	Paroxetine Hcl	37	53	1590	308.12			25	41	229.4	1230	*
1558460998	Qazi	Wasim	Detroit	MI	26	Internal Medicine	S	Paroxetine Hcl	Paroxetine Hcl	13	13	390	70.53			0	0	0	0	#
1558461103	Schten	Erik	Novato	CA	6	Internal Medicine	S	Paroxetine Hcl	Paroxetine Hcl	12	25	750	250.87		*					*
1558461152	Diener	Carl	Tucson	AZ	4	Pulmonary Disease	S	Paroxetine Hcl	Paroxetine Hcl	15	19	570	151.18			15	19	151.18	570	*
1558461301	Panares	Maureen	La Porte	IN	18	Nurse Practitioner	S	Paroxetine Hcl	Paroxetine Hcl	15	17.1	513	135.69			15	17.1	135.69	513	*
1558461582	Varga	Jennifer	Lambertville	MI	26	Nurse Practitioner	S	Paroxetine Hcl	Paroxetine Hcl	23	33	987	174.52		#					*
1558461632	Lehman	Robert	Baltimore	MD	24	Psychiatry	S	Paroxetine Hcl	Paroxetine Hcl	17	39.1	1167	326.81		#					*
1558462465	Caldwell	Richard	Childress	TX	48	Family Practice	S	Paroxetine Hcl	Paroxetine Hcl	74	90	2698	639.7	11		61	73	521.91	2188	*
1558462473	Sublette	M Elizabeth	Brooklyn	NY	36	Psychiatry & Neurology	T	Paroxetine Hcl	Paroxetine Hcl	14	26	780	217.47			14	26	217.47	780	*
1558462648	Albala	Todd	Greenville	SC	45	Internal Medicine	S	Paroxetine Hcl	Paroxetine Hcl	48	92	2760	453.42	12		35	77	324.38	2310	*
1558462663	Samovar	Jill	Mission Hills	CA	6	Internal Medicine	S	Paroxetine Hcl	Paroxetine Hcl	21	35	1050	259.78			21	35	259.78	1050	*
1558462754	Unda Gomez	Roberto	San Juan	PR	72	General Practice	S	Paroxetine Hcl	Paroxetine Hcl	66	68	1984	467.15	14		66	68	467.15	1984		14
1558463232	Harris	Lee	Willow Grove	PA	42	Neurology	S	Paroxetine Hcl	Paroxetine Hcl	12	12	360	84.64			12	12	84.64	360	*
1558463299	Desanctis	Armand	Wilmington	DE	10	Internal Medicine	S	Paroxetine Hcl	Paroxetine Hcl	66	126	3780	1098.92	18		54	108	970.85	3240	#
1558463455	Metz	Colleen	Pittsford	NY	36	Nurse Practitioner	S	Paroxetine Hcl	Paroxetine Hcl	16	44	1320	195.8		#					*
1558463539	Cooper	Rhonda	Mason City	IA	19	Nurse Practitioner	S	Paroxetine Hcl	Paroxetine Hcl	13	17	510	94.6			13	17	94.6	510	*
1558463562	Horn	Alicia	Beaumont	TX	48	Nurse Practitioner	S	Paroxetine Hcl	Paroxetine Hcl	33	49	1470	352.93		#					*
1558463885	Dooley	Shannon	Paoli	IN	18	Nurse Practitioner	S	Paroxetine Hcl	Paroxetine Hcl	18	28	840	105.65		#					*
1558463943	Artacho Del Rosario	Salvador	Bakersfield	CA	6	Psychologist (billing independently)	S	Paroxetine Hcl	Paroxetine Hcl	17	33.3	985	237.88		#					*
1558464404	Perez	Alex	East Stroudsburg	PA	42	Neurology	S	Paroxetine Hcl	Paroxetine Hcl	14	14	420	73.7			0	0	0	0	#
1558464438	Melchor	Pedro	Miami	FL	12	Counselor	T	Paroxetine Hcl	Paroxetine Hcl	99	99	2970	508.99	19		80	80	370.89	2400	#
1558464644	Due	Christopher	Dover	PA	42	Internal Medicine	S	Paroxetine Hcl	Paroxetine Hcl	15	45	1350	271.2			15	45	271.2	1350	*
1558464792	Patterson	Melmoth	Laurens	SC	45	Family Practice	S	Paroxetine Hcl	Paroxetine Hcl	106	122	2692	776.71			82	98	608.87	1972	*
1558464883	Oza	Sudhir	Cleveland	OH	39	Internal Medicine	S	Paroxetine Hcl	Paroxetine Hcl	65	86.8	2556	681.88	11		47	68.8	621.96	2016	*
1558464966	Aguinaga	Jose	Mathis	TX	48	Physician Assistant	S	Paroxetine Hcl	Paroxetine Hcl	36	46	1380	285.72			24	34	214.12	1020	*
1558465237	Yavorek	Vincent	Bloomfield	NY	36	Family Practice	S	Paroxetine Hcl	Paroxetine Hcl	139	237	7071	1701.79	26	#					#
1558465252	Theodoru	Radu	Hagerstown	MD	24	Internal Medicine	S	Paroxetine Hcl	Paroxetine Hcl	65	87	2610	691.39		#					*
1558465708	Kamjoo	Kamyar	Tarzana	CA	6	Internal Medicine	S	Paroxetine Hcl	Paroxetine Hcl	39	77	2310	522.52			39	77	522.52	2310	*
1558465757	Talieh	Leila	Houston	TX	48	Internal Medicine	S	Paroxetine Hcl	Paroxetine Hcl	11	31	930	186.76			11	31	186.76	930	*
1558465849	Colom	William	New London	CT	9	Internal Medicine	S	Paroxetine Hcl	Paroxetine Hcl	12	14	420	52.08			12	14	52.08	420	*
1558466342	Tofler	Ian	Los Angeles	CA	6	Psychiatry	S	Paroxetine Hcl	Paroxetine Hcl	19	50.3	1510	601.46		#					*
1558466458	Dailey	William	Windsor	MO	29	Family Practice	S	Paroxetine Hcl	Paroxetine Hcl	117	144	4247	1189.48	18		59	72	659.08	2106	*
1558466623	Lau	Ronald	East Brunswick	NJ	34	Family Practice	S	Paroxetine Hcl	Paroxetine Hcl	40	57.9	1737	404.53			40	57.9	404.53	1737	*
1558466979	Tseng	Theresa	Alhambra	CA	6	Internal Medicine	S	Paroxetine Hcl	Paroxetine Hcl	11	11	330	49.64			11	11	49.64	330	*
1558467043	Jackson	Ralph	Duluth	GA	13	Internal Medicine	S	Paroxetine Hcl	Paroxetine Hcl	28	50	1500	314.75			12	24	155.85	720	*
1558467076	Gialde	Steve	Oak Grove	MO	29	Family Practice	S	Paroxetine Hcl	Paroxetine Hcl	26	52	1560	198.27		#					*
1558467373	Kanta	Chander	Center Line	MI	26	Internal Medicine	S	Paroxetine Hcl	Paroxetine Hcl	12	20	600	131.48		*					*
1558467423	Lele	Anju	Mentor	OH	39	Internal Medicine	S	Paroxetine Hcl	Paroxetine Hcl	38	62	1831	283.79			38	62	283.79	1831	*
1558467571	Veeragandham	Ajay	Jacksonville	NC	37	Psychiatry	S	Paroxetine Er	Paroxetine Hcl	14	14	420	1964			0	0	0	0	#
1558467571	Veeragandham	Ajay	Jacksonville	NC	37	Psychiatry	S	Paroxetine Hcl	Paroxetine Hcl	65	73	2190	517.55	13		20	28	237.75	840	*
1558467704	Thompson	Paul	Merrill	WI	55	Family Practice	S	Paroxetine Hcl	Paroxetine Hcl	73	113.5	3329	613.68	12		43	67.5	434.31	1965	*
1558467845	Kaur	Shaninder	Novato	CA	6	Internal Medicine	S	Paroxetine Hcl	Paroxetine Hcl	23	45	1350	373.25			23	45	373.25	1350	*
1558467852	Fogg	Roger	Grants Pass	OR	41	Nurse Practitioner	S	Paroxetine Hcl	Paroxetine Hcl	26	34.2	985	714.21			26	34.2	714.21	985	*
1558468090	Somogyi	Steven	Perth Amboy	NJ	34	Internal Medicine	S	Paroxetine Er	Paroxetine Hcl	11	11	330	1313.28			11	11	1313.28	330	*
1558468090	Somogyi	Steven	Perth Amboy	NJ	34	Internal Medicine	S	Paroxetine Hcl	Paroxetine Hcl	26	36	1080	222.88			26	36	222.88	1080	*
1558468942	Ganesh	Naresh	Apple Valley	CA	6	Internal Medicine	S	Paroxetine Hcl	Paroxetine Hcl	29	41.7	1181	250.25	12	#					*
1558469080	Shearer	Stephanie	Lansdale	PA	42	Family Practice	S	Paroxetine Hcl	Paroxetine Hcl	95	155	4583	1146.65	20		81	125	1006.27	3683	#
1558469155	Delahunty	Sunni	Forsyth	IL	17	Physician Assistant	S	Paroxetine Hcl	Paroxetine Hcl	18	24	720	96.84			18	24	96.84	720	*
1558469197	Brooks	Erin	Rochester	NY	36	Physician Assistant	S	Paroxetine Hcl	Paroxetine Hcl	18	18	504	631.51			18	18	631.51	504	*
1558469379	Arnecke	Darren	Sulphur Springs	TX	48	Internal Medicine	S	Paroxetine Hcl	Paroxetine Hcl	50	80	2400	656.45			31	49	491.02	1470	*
1558469379	Arnecke	Darren	Sulphur Springs	TX	48	Internal Medicine	S	Paxil Cr	Paroxetine Hcl	13	13	390	2271.21			0	0	0	0	#
1558470120	Mifsud Pachota	Madonna	Venice	FL	12	Nurse Practitioner	S	Paroxetine Hcl	Paroxetine Hcl	20	52	1560	304.62		#					*
1558470369	Carmer	Kathleen	Placerville	CA	6	Family Practice	S	Paroxetine Hcl	Paroxetine Hcl	34	34	1020	257.21		*					*
1558470526	Schwartz	Jonathan	Concord	NH	33	Psychiatry	S	Paroxetine Hcl	Paroxetine Hcl	17	17	494	176.2			17	17	176.2	494	*
1558470690	Totel	Gregory	Decatur	IL	17	Internal Medicine	S	Paroxetine Hcl	Paroxetine Hcl	31	53	1590	341.53			31	53	341.53	1590	*
1558470864	Eska	Terry	Gonzales	TX	48	Internal Medicine	S	Paroxetine Hcl	Paroxetine Hcl	37	45	1350	269.53			37	45	269.53	1350	*
1558471326	Rafie	Ramin	Southfield	MI	26	Family Practice	S	Paroxetine Hcl	Paroxetine Hcl	16	16.3	474	61.24		*					*
1558471433	Mariwalla	Kiran	Solvang	CA	6	Emergency Medicine	S	Paroxetine Hcl	Paroxetine Hcl	24	34	1020	302.27			24	34	302.27	1020	*
1558471607	Chang	Henry	Carmichael	CA	6	Internal Medicine	S	Paroxetine Hcl	Paroxetine Hcl	39	87	2602	589.7		#					*
1558472159	Drengler	Kay	Grass Valley	CA	6	Family Practice	S	Paroxetine Hcl	Paroxetine Hcl	21	50	1500	415.24			21	50	415.24	1500	*
1558472282	Fischbein	Lewis	Saint Louis	MO	29	Internal Medicine	T	Paroxetine Hcl	Paroxetine Hcl	20	47	1410	438.72			20	47	438.72	1410	*
1558472464	Terrazas	Alexander	Redlands	CA	6	Family Practice	S	Paroxetine Hcl	Paroxetine Hcl	16	34	1002	239.35			16	34	239.35	1002	*
1558473058	Bowman	Gary	Greenbrier	AR	5	Family Practice	S	Paroxetine Hcl	Paroxetine Hcl	199	263	7890	1260.36	37		170	234	1143	7020	#
1558473074	Wood	Brian	Auburn	AL	1	Family Practice	S	Paroxetine Hcl	Paroxetine Hcl	27	59	1770	359.12			15	31	125.68	930	*
1558473124	Somireddy	Suneetha	Columbia	MO	29	Psychiatry	S	Paroxetine Hcl	Paroxetine Hcl	15	15	423	70.43			0	0	0	0	#
1558473256	Lyubich	Mikhail	Atlanta	GA	13	Internal Medicine	S	Paroxetine Hcl	Paroxetine Hcl	14	22	660	72.82		*					*
1558473744	Britt	Amy	Richland	WA	53	Family Practice	S	Paroxetine Hcl	Paroxetine Hcl	19	23	690	141.12		*					*
1558474148	Smith	Randlow	Dallas	TX	48	Internal Medicine	S	Paroxetine Er	Paroxetine Hcl	11	11	330	1242.61			11	11	1242.61	330	*
1558474148	Smith	Randlow	Dallas	TX	48	Internal Medicine	S	Paroxetine Hcl	Paroxetine Hcl	27	55	1650	231.14			27	55	231.14	1650	*
1558474312	Cater	Kimberly	Platte City	MO	29	Family Practice	S	Paroxetine Hcl	Paroxetine Hcl	27	49	1470	275.67		#					*
1558474320	Saunders	Scott	Santa Barbara	CA	6	Family Practice	S	Paroxetine Hcl	Paroxetine Hcl	12	20	416	93.49			12	20	93.49	416	*
1558474395	Luque	Hector	Los Angeles	CA	6	Internal Medicine	S	Paroxetine Hcl	Paroxetine Hcl	22	47	1410	170.11		#					*
1558474569	Lin	Mike	Vancouver	WA	53	Internal Medicine	S	Paroxetine Hcl	Paroxetine Hcl	24	72	2160	721.42		#					*
1558475517	Kelwala	Surendra	Livonia	MI	26	Psychiatry	S	Paroxetine Hcl	Paroxetine Hcl	88	89.7	2691	484.27			25	25.1	144.72	753	*
1558475723	Criswell	Barbara	Sumner	MS	28	Nurse Practitioner	S	Paroxetine Hcl	Paroxetine Hcl	48	60	1800	228.46	11		25	37	148.96	1110	*
1558475731	Payne	Chandra	Hardinsburg	KY	21	Nurse Practitioner	S	Paroxetine Hcl	Paroxetine Hcl	17	25	750	122.08			17	25	122.08	750	*
1558475814	Richardson-Te	Carol	Los Angeles	CA	6	Internal Medicine	S	Paroxetine Hcl	Paroxetine Hcl	13	29	870	195.68		*					*
1558475954	Argani	Faranak	Billings	MT	30	Internal Medicine	S	Paroxetine Hcl	Paroxetine Hcl	83	135.3	4057	860.55	17		70	122.3	802.4	3667	#
1558476457	Hickert	Maureen	Cincinnati	OH	39	Psychiatry	S	Paroxetine Hcl	Paroxetine Hcl	24	24	720	144.27		*					*
1558477455	Phipps	Ronny	Centerton	AR	5	Family Practice	S	Paroxetine Hcl	Paroxetine Hcl	27	33	990	96.58			27	33	96.58	990	*
1558477521	Zia	Rashid	Bridgeton	MO	29	Psychiatry	S	Paroxetine Hcl	Paroxetine Hcl	58	96	2880	677.45	15		35	55	375.33	1650	*
1558477661	Khilfeh	Hamdi	Evergreen Park	IL	17	Internal Medicine	S	Paroxetine Hcl	Paroxetine Hcl	45	55	1612	409.57		#					*
1558477802	Morrell	Douglas	Rushville	IN	18	Family Practice	S	Paroxetine Hcl	Paroxetine Hcl	36	49	1470	213.31		#					*
1558478008	Leybishkis	Biana	Milwaukee	WI	55	Internal Medicine	S	Paroxetine Hcl	Paroxetine Hcl	47	47	1410	154.43			47	47	154.43	1410	*
1558478024	Kueffner	Lori	Caro	MI	26	Physician Assistant	S	Paroxetine Hcl	Paroxetine Hcl	13	35	1035	189.55		*					*
1558478081	Kayeum	Nina	Kenosha	WI	55	Internal Medicine	S	Paroxetine Hcl	Paroxetine Hcl	22	32	684	300.65			22	32	300.65	684	*
1558478198	Cazau	Dolores	Hialeah	FL	12	Internal Medicine	S	Paroxetine Hcl	Paroxetine Hcl	44	68	2008	705.27	11	#					*
1558479139	Shrestha	Vinu	Colorado Springs	CO	8	Internal Medicine	S	Paroxetine Hcl	Paroxetine Hcl	14	42	1260	294.11		*					*
1558479170	Farooque	Ahmed	Murfreesboro	TN	47	Psychiatry	S	Paroxetine Hcl	Paroxetine Hcl	162	208.2	6198	1575.8	21		72	96	631.68	2854	*
1558479469	Lewis	Raja	Sterling Heights	MI	26	Internal Medicine	S	Paroxetine Hcl	Paroxetine Hcl	30	34	1020	188.57		#					*
1558479675	Miller	Todd	Wichita	KS	20	Family Practice	S	Paroxetine Hcl	Paroxetine Hcl	35	59	1770	341.26			35	59	341.26	1770	*
1558480665	Grogan	Patricia	Charlottesville	VA	51	Psychiatry	S	Paroxetine Hcl	Paroxetine Hcl	21	21	629	182.46		*					*
1558482521	Lofton	Latanya	Charlotte	NC	37	Physical Medicine and Rehabilitation	S	Paroxetine Hcl	Paroxetine Hcl	12	12	360	85.2			0	0	0	0	#
1558483495	Krishna	Jaya	Jacksonville	FL	12	Family Practice	S	Paroxetine Hcl	Paroxetine Hcl	14	22	660	70.59		*					*
1558483511	Brewington	Richard	Prairie Village	KS	20	Psychiatry & Neurology	T	Paroxetine Hcl	Paroxetine Hcl	19	19	544	499.75		*					*
1558483784	Holmes	Connie	Shenandoah	IA	19	Nurse Practitioner	S	Paroxetine Hcl	Paroxetine Hcl	25	31	930	84.99			25	31	84.99	930	*
1558484931	Cabeza	Yuri	High Point	NC	37	Internal Medicine	S	Paroxetine Hcl	Paroxetine Hcl	57	113	3390	707.83	13		45	101	654.14	3030	#
1558485383	Scheidler	Paula	North Vernon	IN	18	Nurse Practitioner	S	Paroxetine Hcl	Paroxetine Hcl	41	75	2250	438.93			23	39	228.9	1170	*
1558485474	Tsitos	Tony	Annandale	VA	51	Psychiatry	S	Paroxetine Hcl	Paroxetine Hcl	12	12	360	178.32			0	0	0	0	#
1558485656	Guntharp	George	Pocahontas	AR	5	Family Practice	S	Paroxetine Hcl	Paroxetine Hcl	48	54	1620	368.92			16	22	99.44	660	*
1558486092	Dancel	Concepcion	Rahway	NJ	34	Family Practice	S	Paroxetine Hcl	Paroxetine Hcl	12	22	660	137.2		*					*
1558487496	Reiss	Kenneth	Port Charlotte	FL	12	Family Practice	S	Paroxetine Hcl	Paroxetine Hcl	52	152	4560	1004.12	17		52	152	1004.12	4560		17
1558487983	Russell	Margaret	Longview	WA	53	Family Practice	S	Paroxetine Hcl	Paroxetine Hcl	19	19	570	81.42		#					*
1558488072	Lancaster	Robert	Jacksonville	FL	12	Nurse Practitioner	S	Paroxetine Hcl	Paroxetine Hcl	11	19.5	585	231.65			11	19.5	231.65	585	*
1558488775	Laboy	Mirzia	Barranquitas	PR	72	General Practice	S	Paroxetine Hcl	Paroxetine Hcl	16	16	480	118.14		#					*
1558489260	Scaramella	Thomas	Providence	RI	44	Psychiatry	S	Paroxetine Hcl	Paroxetine Hcl	52	74	2200	559.3			52	74	559.3	2200	*
1558490102	Stickney	Alyssa	Monroe	WA	53	Family Practice	S	Paroxetine Hcl	Paroxetine Hcl	29	43	1281	325.49		#					*
1558490441	Daniels	Jean	Portland	OR	41	Nurse Practitioner	S	Paroxetine Hcl	Paroxetine Hcl	97	106.8	3151	3125.98	11		34	42.4	990.25	1241	*
1558491357	Poppe	Theresa	Canton	MI	26	Internal Medicine	S	Paroxetine Er	Paroxetine Hcl	13	25	750	3718.13			13	25	3718.13	750	*
1558491357	Poppe	Theresa	Canton	MI	26	Internal Medicine	S	Paroxetine Hcl	Paroxetine Hcl	12	36	1080	359.52		*					*
1558492850	Walker	Suzette	Sandusky	MI	26	Nurse Practitioner	S	Paroxetine Hcl	Paroxetine Hcl	12	36	1080	178		*					*
1558493155	Dansizen	Judith	Peoria	IL	17	Certified Clinical Nurse Specialist	S	Paroxetine Hcl	Paroxetine Hcl	13	15	450	65.75		#					*
1558494724	Betts	Davina	Chicago	IL	17	Physician Assistant	S	Paroxetine Hcl	Paroxetine Hcl	11	21	630	144.65			11	21	144.65	630	*
1558495283	Knight	Sonya	Blue Bell	PA	42	Neurology	S	Paroxetine Hcl	Paroxetine Hcl	19	23	675	215.84		*					*
1558495390	Lidstrom	Paul	Littleton	NH	33	Psychiatry	S	Paroxetine Hcl	Paroxetine Hcl	74	87	1713	340.16			12	15	59.99	450	*
1558495689	Alekshun	Todd	Hartford	CT	9	Hematology-Oncology	S	Paroxetine Hcl	Paroxetine Hcl	13	15	450	156.4			13	15	156.4	450	*
1558495705	Stoermer	Christian	Las Vegas	NV	32	Internal Medicine	S	Paroxetine Hcl	Paroxetine Hcl	27	57	1710	416.46		#					*
1558497180	Weitzel	Judy	Old Town	ME	23	Nurse Practitioner	S	Paroxetine Hcl	Paroxetine Hcl	16	18	492	79.27			0	0	0	0	#
1558497578	Macmillan	Dana	Lapeer	MI	26	Psychiatry	S	Paroxetine Hcl	Paroxetine Hcl	11	11.4	341	75.24			0	0	0	0	#
1558497891	Hadi	Ghassan	Upland	CA	6	Internal Medicine	S	Paroxetine Hcl	Paroxetine Hcl	27	35	1022	256.45		#					*
1558498196	Caselli	Monica	San Francisco	CA	6	Psychiatry	S	Paroxetine Hcl	Paroxetine Hcl	15	38.3	1150	300.92		*					*
1558499434	Seamans	Phillip	Chadbourn	NC	37	Physician Assistant	S	Paroxetine Hcl	Paroxetine Hcl	40	52	1560	274.64			15	27	173.65	810	*
1558499467	Stotz	Lori	West Chester	OH	39	Family Practice	S	Paroxetine Hcl	Paroxetine Hcl	15	37	1110	231.22			15	37	231.22	1110	*
1558500579	Anagnos	Cynthia	Bloomington	IL	17	Physician Assistant	S	Paroxetine Hcl	Paroxetine Hcl	43	87	2584	657.07	12	#					*
1558503334	Guan	Nicholas	New York	NY	36	Psychiatry	S	Paroxetine Hcl	Paroxetine Hcl	48	51	1503	390.66	13	#					#
1558505107	Passias	Camila	New York	NY	36	Internal Medicine	S	Paroxetine Hcl	Paroxetine Hcl	11	13	390	56.1			11	13	56.1	390	*
1558505750	Mai	Thinh	San Jose	CA	6	Psychiatry & Neurology	T	Paroxetine Hcl	Paroxetine Hcl	57	64	1898	391.2	12		26	27	121.08	803	*
1558505966	Pope	Rachel	Huntsville	AL	1	Psychiatry	S	Paroxetine Hcl	Paroxetine Hcl	68	76.3	2290	470.64	20		33	39	242.35	1170	*
1558506436	Gultery	Natasha	Dallas	TX	48	Nurse Practitioner	S	Paroxetine Hcl	Paroxetine Hcl	14	16	480	110.57			0	0	0	0	#
1558506865	Rougeau	Sean	El Monte	CA	6	Nurse Practitioner	S	Paroxetine Hcl	Paroxetine Hcl	16	16	480	100.63			0	0	0	0	#
1558507665	Jiansakul	Thanavut	Houlton	ME	23	Internal Medicine	S	Paroxetine Hcl	Paroxetine Hcl	41	81	2430	413.14			24	64	323.5	1920	*
1558507681	Lopez Maldonado	Maricarmen	Bayamon	PR	72	Psychiatry & Neurology	T	Paroxetine Hcl	Paroxetine Hcl	12	12	360	71.03		*					*
1558507913	Cizdziel	Kara	Little Elm	TX	48	Family Practice	S	Paroxetine Er	Paroxetine Hcl	12	12	360	1226.4			12	12	1226.4	360	*
1558507913	Cizdziel	Kara	Little Elm	TX	48	Family Practice	S	Paroxetine Hcl	Paroxetine Hcl	19	33	990	208.95		#					*
1558508275	Caratas	Mihai	New Britain	CT	9	Psychiatry	S	Paroxetine Hcl	Paroxetine Hcl	33	41	1214	392.35			0	0	0	0	#
1558510776	Marcus	Ronald	Indio	CA	6	Neuropsychiatry	S	Paroxetine Hcl	Paroxetine Hcl	69	127.7	3830	1377.23	15		45	95.3	934.37	2860	*
1558511816	Fong	Dana	Seattle	WA	53	Internal Medicine	S	Paroxetine Hcl	Paroxetine Hcl	12	36	1080	112.75		#					*
1558514794	Crisp	Charlene	Westerville	OH	39	Family Practice	S	Paroxetine Hcl	Paroxetine Hcl	14	34	1020	238.69			14	34	238.69	1020	*
1558514836	Tirado	Roberto	Paterson	NJ	34	Nurse Practitioner	S	Paroxetine Hcl	Paroxetine Hcl	57	57	1710	342.19		*					*
1558515239	Nguyen	Kimberly	West Hollywood	CA	6	Internal Medicine	S	Paroxetine Hcl	Paroxetine Hcl	37	102.3	3070	732.13	12		37	102.3	732.13	3070		12
1558516013	Hecht	Hagit	Riverside	CA	6	Internal Medicine	S	Paroxetine Hcl	Paroxetine Hcl	38	115	3450	659.54	12	#					#
1558517060	Nida	Ambra	Hot Springs	VA	51	Nurse Practitioner	S	Paroxetine Hcl	Paroxetine Hcl	15	15	450	118.64		*					*
1558517086	Gardell	Tammy	Worcester	MA	25	Nurse Practitioner	S	Paroxetine Hcl	Paroxetine Hcl	17	17	510	102.58		*					*
1558517391	Goyal	Harish	Fairfax	VA	51	Psychiatry	S	Paroxetine Hcl	Paroxetine Hcl	23	29	854	275.83		*					*
1558517573	Zafar	Mohsin	Naples	FL	12	Internal Medicine	S	Paroxetine Hcl	Paroxetine Hcl	16	16	480	191.7			16	16	191.7	480	*
1558517748	Palav	Swapna	San Francisco	CA	6	Family Practice	S	Paroxetine Hcl	Paroxetine Hcl	42	42	568	330.8			42	42	330.8	568	*
1558518050	Cores	Kaitlin	Tulsa	OK	40	Psychiatry	S	Paroxetine Hcl	Paroxetine Hcl	37	44	1309	396.28		*					*
1558518845	Lofgran	Brian	Ogden	UT	49	Family Practice	S	Paroxetine Hcl	Paroxetine Hcl	28	44	1274	241.45		#					*
1558518951	Baldwin	Stacie	Springfield	MA	25	Physician Assistant	S	Paroxetine Hcl	Paroxetine Hcl	11	12	360	60.44			11	12	60.44	360	*
1558520189	Young	Timothy	Salt Lake City	UT	49	Family Practice	S	Paroxetine Hcl	Paroxetine Hcl	16	40	1200	214.83			16	40	214.83	1200	*
1558520528	Culp	Benjamin	Kingsport	TN	47	Cardiovascular Disease (Cardiology)	S	Paroxetine Hcl	Paroxetine Hcl	11	11	330	108.02			11	11	108.02	330	*
1558520676	Payne	Matthew	Santa Barbara	CA	6	Internal Medicine	S	Paroxetine Hcl	Paroxetine Hcl	14	24	714	139.39			14	24	139.39	714	*
1558520866	Ewan	Amy	Rhinelander	WI	55	Family Practice	S	Paroxetine Hcl	Paroxetine Hcl	22	26	780	181.93		#					*
1558521583	Magnuson	Amy	Vista	CA	6	Family Practice	S	Paroxetine Hcl	Paroxetine Hcl	15	25	690	105.42		*					*
1558521807	Grzysiewicz	Amy	Kittery	ME	23	Family Practice	S	Paroxetine Hcl	Paroxetine Hcl	30	84	2520	796.39		#					*
1558522300	Dann	Khalilah	Washington	PA	42	Family Practice	S	Paroxetine Hcl	Paroxetine Hcl	11	15	450	125.94		*					*
1558522714	Parker	William	Glens Falls	NY	36	Family Practice	S	Paroxetine Hcl	Paroxetine Hcl	90	94	2794	813.28	13		38	42	456.43	1260	*
1558522888	Serrette	Andre	Hewlett	NY	36	Family Practice	S	Paroxetine Hcl	Paroxetine Hcl	16	20	557	355.97		#					*
1558522896	Massey	Daron	Lenox	MA	25	Psychiatry	S	Paroxetine Hcl	Paroxetine Hcl	17	21	614	126.22		*					*
1558523076	Moore	Katherine	Leawood	KS	20	Internal Medicine	S	Paroxetine Hcl	Paroxetine Hcl	60	60.8	1701	775.95		*					*
1558523241	Magley	Joseph	Enumclaw	WA	53	Family Practice	S	Paroxetine Hcl	Paroxetine Hcl	34	40	1176	315.91			20	24	213.88	720	*
1558523258	Badger	Kelly	Oshkosh	WI	55	Family Practice	S	Paroxetine Hcl	Paroxetine Hcl	18	46	1380	546.5		*					*
1558523415	Semore	Jennifer	Mustang	OK	40	Family Practice	S	Paroxetine Hcl	Paroxetine Hcl	12	28	840	183.73			12	28	183.73	840	*
1558524587	De Las Alas	Ernesto	Everett	PA	42	Internal Medicine	S	Paroxetine Hcl	Paroxetine Hcl	23	33	947	364.37			23	33	364.37	947	*
1558525121	Barsness	Brigg	Union Grove	WI	55	Family Practice	S	Paroxetine Hcl	Paroxetine Hcl	38	46	1380	696.93		#					*
1558525451	Whitfield	Danielle	Forestville	NY	36	Nurse Practitioner	S	Paroxetine Hcl	Paroxetine Hcl	30	30	712	524.77			15	15	264.63	363	*
1558526665	Pham	Luan	Williamsport	PA	42	Family Practice	S	Paroxetine Hcl	Paroxetine Hcl	23	23	690	109.45		#					*
1558528026	Salas	Paula	Jacksonville	FL	12	Family Practice	S	Paroxetine Hcl	Paroxetine Hcl	19	55	1650	451.77		#					*
1558528349	Deville	Deette	Guerneville	CA	6	Family Practice	S	Paroxetine Hcl	Paroxetine Hcl	35	37	1110	221.04			0	0	0	0	#
1558528711	Liu	Yi	Sayre	PA	42	Family Practice	S	Paroxetine Hcl	Paroxetine Hcl	16	43.5	1306	270.56			16	43.5	270.56	1306	*
1558528950	Berry	Robert	Greeneville	TN	47	General Practice	T	Paroxetine Hcl	Paroxetine Hcl	11	11	330	87.6			11	11	87.6	330	*
1558529008	Virden	Amber	Anchorage	AK	2	Nurse Practitioner	S	Paroxetine Hcl	Paroxetine Hcl	41	41	971	166.86		*					*
1558531079	Oshel	Abbey	Kansas City	MO	29	Family Practice	S	Paroxetine Hcl	Paroxetine Hcl	32	55	1650	454.76			20	43	358.76	1290	*
1558531475	Corrigan	Jonathan	Folsom	CA	6	Physician Assistant	S	Paroxetine Hcl	Paroxetine Hcl	47	49	1470	420.2			19	21	161.83	630	*
1558531665	Dillingham	Andy	Carmel	IN	18	Family Practice	S	Paroxetine Hcl	Paroxetine Hcl	26	64	1872	468.68			26	64	468.68	1872	*
1558531939	Harris	Abbie	Johnson City	TN	47	Nurse Practitioner	S	Paroxetine Hcl	Paroxetine Hcl	17	41	1230	248.41		*					*
1558532440	Wood	Norma	Jackson	TN	47	Nurse Practitioner	S	Paroxetine Hcl	Paroxetine Hcl	28	42.3	1267	335.05		*					*
1558534016	Duewall	Jennifer	Plano	TX	48	Internal Medicine	S	Paroxetine Hcl	Paroxetine Hcl	13	35	1050	401.22			13	35	401.22	1050	*
1558534909	Todd	William	Crossville	TN	47	Internal Medicine	S	Paroxetine Hcl	Paroxetine Hcl	20	48	1440	237.2			20	48	237.2	1440	*
1558535237	Woods	Sherry	Hazard	KY	21	Nurse Practitioner	S	Paroxetine Hcl	Paroxetine Hcl	33	33	990	177.71	11		0	0	0	0		0
1558536003	Corral	Jesus	Livingston	CA	6	Physician Assistant	S	Paroxetine Hcl	Paroxetine Hcl	15	37	1110	122.11			15	37	122.11	1110	*
1558536425	Simeone	Thomas	Lincoln	RI	44	Psychiatry	S	Paroxetine Hcl	Paroxetine Hcl	58	68	2040	576.75			21	31	312.47	930	*
1558537159	Dellinger	Olivia	Los Angeles	CA	6	Physician Assistant	S	Paroxetine Hcl	Paroxetine Hcl	25	43	1290	221.07		*					*
1558537902	Overley	Matthew	Indianapolis	IN	18	Family Practice	S	Paroxetine Hcl	Paroxetine Hcl	12	20	600	154.52			12	20	154.52	600	*
1558538868	Hawkins	Patrick	Bonifay	FL	12	Family Practice	S	Paroxetine Hcl	Paroxetine Hcl	35	39	1127	495.13		#					*
1558542332	Bensi	Debora	Marinette	WI	55	Family Practice	S	Paroxetine Hcl	Paroxetine Hcl	11	33	990	244.37		*					*
1558543280	Apelian	Garbis	Van Nuys	CA	6	Family Practice	S	Paroxetine Hcl	Paroxetine Hcl	184	196	5880	978.78	20		149	161	760.3	4830	#
1558544312	Alexander	John	Magnolia	AR	5	Family Practice	S	Paroxetine Hcl	Paroxetine Hcl	11	13	390	46.75		*					*
1558545160	Groff	Jennifer	Prattville	AL	1	Nurse Practitioner	S	Paroxetine Hcl	Paroxetine Hcl	17	38	1140	302.43		#					*
1558545277	Tong	Cathy	Whittier	CA	6	Family Practice	S	Paroxetine Hcl	Paroxetine Hcl	16	25.3	760	130.68			16	25.3	130.68	760	*
1558545509	Livi	Jordi	Scottsdale	AZ	4	Family Practice	S	Paroxetine Hcl	Paroxetine Hcl	52	66	1940	826.78			52	66	826.78	1940	*
1558545871	Defrancesco	Corinna	Fredericktown	MO	29	Nurse Practitioner	S	Paroxetine Hcl	Paroxetine Hcl	13	17	500	194.2		*					*
1558546531	Rueda-Lara	Maria	Miami	FL	12	Psychiatry	S	Paroxetine Hcl	Paroxetine Hcl	15	15	450	62.12			15	15	62.12	450	*
1558547844	Ramirez	Ciro	Miami	FL	12	Internal Medicine	S	Paroxetine Hcl	Paroxetine Hcl	71	71	2130	381.43		#					*
1558547919	Robinson	Michelle	Conway	AR	5	Physician Assistant	S	Paroxetine Hcl	Paroxetine Hcl	11	19	570	52.43			11	19	52.43	570	*
1558547943	Woodson	Roderic	Atlanta	GA	13	Nephrology	S	Paroxetine Hcl	Paroxetine Hcl	12	12	360	90.65			12	12	90.65	360	*
1558548727	Vargaz	Emilie	Glendale	AZ	4	Physician Assistant	S	Paroxetine Hcl	Paroxetine Hcl	12	12	360	160.51			12	12	160.51	360	*
1558550160	Movahedi	Behnaz	Ramsey	MN	27	Family Practice	S	Paroxetine Hcl	Paroxetine Hcl	13	33	990	154.36			13	33	154.36	990	*
1558550731	Swigert	Jason	St. George	UT	49	Internal Medicine	S	Paroxetine Hcl	Paroxetine Hcl	67	134.8	4025	907.93	16		50	110	760.39	3300	#
1558551317	Silva	Kelly	North Dartmouth	MA	25	Nurse Practitioner	S	Paroxetine Hcl	Paroxetine Hcl	14	16	480	174.53			14	16	174.53	480	*
1558551655	Rabitaille	William	Kensington	CT	9	Internal Medicine	S	Paroxetine Hcl	Paroxetine Hcl	16	16	462	165.37			0	0	0	0	#
1558554188	Grahek	Gregory	Pueblo	CO	8	Nurse Practitioner	S	Paroxetine Hcl	Paroxetine Hcl	42	52.1	1563	290.96	14	#					*
1558554808	Long	Andrew	Kalkaska	MI	26	Family Practice	S	Paroxetine Hcl	Paroxetine Hcl	11	21	630	79.15		*					*
1558555714	Vadovic	Robert	Las Vegas	NV	32	Nurse Practitioner	S	Paroxetine Hcl	Paroxetine Hcl	95	165.3	4960	1025.03	25		72	126.3	755.53	3790	#
1558556258	Lukowski	Jessica	Conway	SC	45	Obstetrics & Gynecology	S	Paroxetine Hcl	Paroxetine Hcl	11	11	330	78.23		*					*
1558556621	Worthington	Ethan	Wiggins	MS	28	Family Practice	S	Paroxetine Hcl	Paroxetine Hcl	11	29	870	192.89		*					*
1558559518	Koelsch	Adam	Scottsdale	AZ	4	Psychiatry & Neurology	T	Paroxetine Hcl	Paroxetine Hcl	26	58	1740	680.02			26	58	680.02	1740	*
1558559682	Allison	Jon	Phoenix	AZ	4	Psychiatry	S	Paroxetine Hcl	Paroxetine Hcl	65	75	2244	472.21			16	16	64.78	480	*
1558560995	Tuttle	Kimberly	Canandaigua	NY	36	Physician Assistant	S	Paroxetine Hcl	Paroxetine Hcl	41	67	2010	474.58		#					*
1558561332	Mitchell	Kristen	Saco	ME	23	Family Practice	S	Paroxetine Hcl	Paroxetine Hcl	20	26	603	280.2		#					*
1558561464	Palmer	Cedric	Cookeville	TN	47	Family Practice	S	Paroxetine Hcl	Paroxetine Hcl	136	218	6540	1500.23	33		115	197	1198.93	5910	#
1558561720	Atto	Ghassan	Allen Park	MI	26	Family Practice	S	Paroxetine Er	Paroxetine Hcl	13	13	390	1659.8			13	13	1659.8	390	*
1558561720	Atto	Ghassan	Allen Park	MI	26	Family Practice	S	Paroxetine Hcl	Paroxetine Hcl	206	222.1	6367	1874.71	29		166	182.1	1627.36	5246	#
1558562314	Eldridge	Wendell	Sandusky	OH	39	Family Practice	S	Paroxetine Hcl	Paroxetine Hcl	16	18	540	77.65		*					*
1558564005	Rathnam	Punitha	Goldsboro	NC	37	Psychiatry	S	Paroxetine Hcl	Paroxetine Hcl	33	37	1110	223.26			11	11	65.18	330	*
1558564138	Spears	Kimberly	Boise	ID	16	Nurse Practitioner	S	Paroxetine Hcl	Paroxetine Hcl	66	85.3	2460	537.62			25	40.1	221.64	1179	*
1558564294	Gregg	Peter	Baltimore	MD	24	Internal Medicine	S	Paroxetine Hcl	Paroxetine Hcl	23	29	870	394.08			0	0	0	0	#
1558564898	Son	Dong Soo	Anaheim	CA	6	Family Practice	S	Paroxetine Hcl	Paroxetine Hcl	25	27	810	149.25			25	27	149.25	810	*
1558565838	Beaver	Clint	Mooresville	NC	37	Family Practice	S	Paroxetine Hcl	Paroxetine Hcl	24	35	1050	282.97		#					*
1558566653	Cavanagh	Christina	Fort Myers	FL	12	Family Practice	S	Paroxetine Hcl	Paroxetine Hcl	13	25	750	134.73			13	25	134.73	750	*
1558566711	Muller	Samuel	Wrightsville	GA	13	Physician Assistant	S	Paroxetine Hcl	Paroxetine Hcl	12	18	540	132.17		*					*
1558567446	Almansour	Mumtaz	El Cajon	CA	6	Family Practice	S	Paroxetine Hcl	Paroxetine Hcl	72	72	2160	341.98			72	72	341.98	2160	*
1558568220	Becke	Ian	Bremerton	WA	53	Internal Medicine	S	Paroxetine Hcl	Paroxetine Hcl	11	11	330	117.7			11	11	117.7	330	*
1558568816	Lopez	Mayra	Tampa	FL	12	General Practice	S	Paroxetine Hcl	Paroxetine Hcl	17	31	908	564.56		#					*
1558568840	Perdei	Claudia	Delray Beach	FL	12	Family Practice	S	Paroxetine Hcl	Paroxetine Hcl	20	42	1230	277.28			20	42	277.28	1230	*
1558568931	Eastin	Tara	Clinton Township	MI	26	Internal Medicine	S	Paroxetine Hcl	Paroxetine Hcl	29	67	2010	567.83			17	49	286.22	1470	*
1558569335	Solis	Edward	New York	NY	36	Internal Medicine	S	Paroxetine Hcl	Paroxetine Hcl	25	43	1290	131.67		#					*
1558569400	Bhakta	Dipti	Pleasanton	CA	6	Psychiatry & Neurology	T	Paroxetine Hcl	Paroxetine Hcl	16	24	720	288.2		#					*
1558572107	Fenton-Miller	Kathy	Vicksburg	MI	26	Nurse Practitioner	S	Paroxetine Hcl	Paroxetine Hcl	15	23	690	113.19			15	23	113.19	690	*
1558572313	Abdollahi	Shaghayegh	Phoenix	AZ	4	Internal Medicine	S	Paroxetine Hcl	Paroxetine Hcl	15	15	450	86.33		#					*
1558574715	Smith	Jeremy	Birmingham	AL	1	Internal Medicine	S	Paroxetine Er	Paroxetine Hcl	21	31	930	5637.76			21	31	5637.76	930	*
1558574715	Smith	Jeremy	Birmingham	AL	1	Internal Medicine	S	Paroxetine Hcl	Paroxetine Hcl	57	112	3360	776	13		46	101	698.44	3030	#
1558575696	Ang	Walter	Lancaster	CA	6	Internal Medicine	S	Paroxetine Hcl	Paroxetine Hcl	22	22.4	671	340.43			22	22.4	340.43	671	*
1558576215	Dauenhauer	Laura	Waukesha	WI	55	Psychiatry	S	Paroxetine Hcl	Paroxetine Hcl	80	98	2833	947.47	14		57	75	739.29	2234	#
1558578625	Perez-Cortes	Carlos	Humacao	PR	72	Psychiatry & Neurology	T	Paroxetine Hcl	Paroxetine Hcl	764	770	23070	5630.75	104		29	29	222.55	840	*
1558578740	Tsai	Wenchi	Woodland Park	NJ	34	Clinical Cardiatric Electrophysiology	S	Paroxetine Hcl	Paroxetine Hcl	11	11	330	34.16			11	11	34.16	330	*
1558579268	Duplantis	Andre	Raceland	LA	22	Family Practice	S	Paroxetine Hcl	Paroxetine Hcl	51	77	2310	538.15			36	58	451.75	1740	*
1558579318	Teegala	Yamini	Dayton	OH	39	Family Practice	S	Paroxetine Hcl	Paroxetine Hcl	15	15	450	77.54		*					*
1558579631	Friedman	Samuel	Willingboro	NJ	34	Family Practice	S	Paroxetine Hcl	Paroxetine Hcl	15	25	750	77.54			15	25	77.54	750	*
1558581306	Nayyar	Gaurav	Fort Myers	FL	12	Internal Medicine	S	Paroxetine Er	Paroxetine Hcl	12	28	840	3281.32			12	28	3281.32	840	*
1558581306	Nayyar	Gaurav	Fort Myers	FL	12	Internal Medicine	S	Paroxetine Hcl	Paroxetine Hcl	25	73	2190	527.64			25	73	527.64	2190	*
1558582932	Canepa	Luis	San Juan	PR	72	Psychiatry & Neurology	T	Paroxetine Hcl	Paroxetine Hcl	13	17	510	76.04		*					*
1558583997	Michel	George	Miami	FL	12	Internal Medicine	S	Paroxetine Hcl	Paroxetine Hcl	14	14	420	91.2			14	14	91.2	420	*
1558585430	Hankenhof	Robert	New Iberia	LA	22	Family Practice	S	Paroxetine Hcl	Paroxetine Hcl	44	46	1380	658.99		#					*
1558586388	Mack	Patrice	Naples	FL	12	Specialist	T	Paroxetine Er	Paroxetine Hcl	13	13	390	1577.23			0	0	0	0	#
1558587543	Waldron	Kathleen	Plainfield	NJ	34	Nurse Practitioner	S	Paroxetine Hcl	Paroxetine Hcl	73	73	2191	461.81		*					*
1558588798	Gasink	Emmeline	Williamsburg	VA	51	Family Practice	S	Paroxetine Hcl	Paroxetine Hcl	88	92	2367	1268.38	22		88	92	1268.38	2367		22
1558589101	Vidaurre	Jose	Fort Lauderdale	FL	12	Internal Medicine	S	Paroxetine Hcl	Paroxetine Hcl	39	89	2645	518.45	13		39	89	518.45	2645		13
1558590224	Acevedo	Alejandro	Hato Rey	PR	72	Psychiatry	S	Paroxetine Hcl	Paroxetine Hcl	21	37	1110	101.74		*					*
1558591644	Gazda	Renee	Scottsdale	AZ	4	Family Practice	S	Paroxetine Hcl	Paroxetine Hcl	12	30	900	256.61		*					*
1558592212	Craft	Staci	Princeton	WV	54	Physician Assistant	S	Paroxetine Hcl	Paroxetine Hcl	133	137	4051	974.02	20		32	36	203.96	1080	*
1558592287	Srighanthan	Kavitha	Cleveland	OH	39	Internal Medicine	S	Paroxetine Er	Paroxetine Hcl	11	11	330	1126.99			0	0	0	0	#
1558592287	Srighanthan	Kavitha	Cleveland	OH	39	Internal Medicine	S	Paroxetine Hcl	Paroxetine Hcl	14	14	420	63.84			0	0	0	0	#
1558593137	Lo	Joanna	Chicago	IL	17	Family Practice	S	Paroxetine Hcl	Paroxetine Hcl	18	18	540	76.3		*					*
1558593731	Peters	Roxanne	Gillette	WY	56	Physician Assistant	S	Paroxetine Hcl	Paroxetine Hcl	15	21	630	84.86			15	21	84.86	630	*
1558594796	Mariano-Panggat	Cheryll Anne	Visalia	CA	6	Family Practice	S	Paroxetine Hcl	Paroxetine Hcl	72	94	2820	553.89	14		49	67	410.02	2010	*
1558595421	Gorsky	Olena	Kansas City	MO	29	Psychiatry	S	Paroxetine Hcl	Paroxetine Hcl	37	39	1170	240.94			21	21	140.61	630	*
1558596320	Teng	Stefanie	Austin	TX	48	Internal Medicine	S	Paroxetine Hcl	Paroxetine Hcl	29	69	2070	410.92		#					*
1558596924	Mayhew	Kathryn	Wheeler	OR	41	Physician Assistant	S	Paroxetine Hcl	Paroxetine Hcl	28	28	840	97.67		*					*
1558597369	Suttles	Shivonne	Charlotte	NC	37	Family Practice	S	Paroxetine Hcl	Paroxetine Hcl	19	27	810	175.88		#					*
1558597377	Nangrani	Sushant	Inver Grove Heights	MN	27	Family Practice	S	Paroxetine Hcl	Paroxetine Hcl	14	36	1080	182.49			14	36	182.49	1080	*
1558599654	Stoddard	John	Walla Walla	WA	53	Family Practice	S	Paroxetine Hcl	Paroxetine Hcl	19	57	1710	395.5		#					*
1558601799	Cuatro	Rebeca	Los Angeles	CA	6	Nurse Practitioner	S	Paroxetine Hcl	Paroxetine Hcl	14	14	420	63.24			14	14	63.24	420	*
1558602094	Chipkin	Megan	Kingston	NY	36	Nurse Practitioner	S	Paroxetine Hcl	Paroxetine Hcl	16	16	480	61.1			0	0	0	0	#
1558604751	Yaretskiy	Arkadiy	San Francisco	CA	6	Psychiatry & Neurology	T	Paroxetine Hcl	Paroxetine Hcl	12	19	570	201.51			12	19	201.51	570	*
1558606392	Guia-Garcia	Julian	Hialeah	FL	12	Internal Medicine	S	Paroxetine Hcl	Paroxetine Hcl	98	99	2970	531.98	15		85	85	426.56	2550	#
1558606467	Zupke	Torry	Kingman	AZ	4	Nurse Practitioner	S	Paroxetine Hcl	Paroxetine Hcl	74	74	1794	604.1			26	26	191.59	762	*
1558606731	Hercules	Kari	Montgomery City	MO	29	Nurse Practitioner	S	Paroxetine Hcl	Paroxetine Hcl	27	27	803	172.14			27	27	172.14	803	*
1558607580	Anliker	Steven	Chattanooga	TN	47	Nurse Practitioner	S	Paroxetine Hcl	Paroxetine Hcl	11	13	390	92.15		*					*
1558608075	Peterson	Sheri	Erie	PA	42	Nurse Practitioner	S	Paroxetine Hcl	Paroxetine Hcl	15	17	510	111.25		*					*
1558608794	Villarreal	Jason	New York	NY	36	Nurse Practitioner	S	Paroxetine Er	Paroxetine Hcl	11	11	308	1315.51			0	0	0	0	#
1558609065	Eppelbaum	James	Meadville	PA	42	Family Practice	S	Paroxetine Hcl	Paroxetine Hcl	11	19	570	127.38		*					*
1558609883	Swan	Michele	Steubenville	OH	39	Nurse Practitioner	S	Paroxetine Hcl	Paroxetine Hcl	25	27	810	145.51			25	27	145.51	810	*
1558611129	Agarin	Aniefiok	West Plains	MO	29	Psychiatry	S	Paroxetine Hcl	Paroxetine Hcl	34	34	1020	268.24			0	0	0	0	#
1558611301	Brown	Scott	Auburn	NY	36	Physician Assistant	S	Paroxetine Er	Paroxetine Hcl	11	15	450	1472.99			11	15	1472.99	450	*
1558611301	Brown	Scott	Auburn	NY	36	Physician Assistant	S	Paroxetine Hcl	Paroxetine Hcl	46	54.6	1639	312.36			11	13	117.61	390	*
1558613000	Gonzalez Amaro	Pedro	Coral Gables	FL	12	General Practice	T	Paroxetine Hcl	Paroxetine Hcl	18	22	660	142.5			18	22	142.5	660	*
1558614172	Wood	Katie	Madison	NE	31	Physician Assistant	S	Paroxetine Hcl	Paroxetine Hcl	12	12	360	55.2			12	12	55.2	360	*
1558614461	Brazzell	Brian	Mitchell	IN	18	Nurse Practitioner	S	Paroxetine Hcl	Paroxetine Hcl	32	32	960	138.25			32	32	138.25	960	*
1558616557	Smith	Virginia	Ripley	TN	47	Nurse Practitioner	S	Paroxetine Hcl	Paroxetine Hcl	12	12	360	78.79			12	12	78.79	360	*
1558616581	Cooney	Kimberly	Leesville	SC	45	Physician Assistant	S	Paroxetine Hcl	Paroxetine Hcl	18	20	577	121.5		#					*
1558617191	Mearn	Marianne	Canton	MA	25	Nurse Practitioner	S	Paroxetine Hcl	Paroxetine Hcl	15	25	750	191.65			15	25	191.65	750	*
1558617506	Norman	Emily	Prescott	AZ	4	Nurse Practitioner	S	Paroxetine Hcl	Paroxetine Hcl	14	14	377	125.21		*					*
1558618850	Lavu	Vineela	Portales	NM	35	Family Practice	S	Paroxetine Hcl	Paroxetine Hcl	12	14	420	56		*					*
1558620013	Noyes	Kelly	Ellensburg	WA	53	Internal Medicine	S	Paroxetine Hcl	Paroxetine Hcl	12	12	270	78.98			0	0	0	0	#
1558620393	Muthuka	Eshban	Somerset	NJ	34	Nurse Practitioner	S	Paroxetine Hcl	Paroxetine Hcl	26	26	728	269.37			26	26	269.37	728	*
1558620740	Fisher	Valerie	Murray	KY	21	Internal Medicine	S	Paroxetine Hcl	Paroxetine Hcl	17	25	732	221.77			17	25	221.77	732	*
1558621151	Quinn	Anthony	North Las Vegas	NV	32	Psychiatry	S	Paroxetine Hcl	Paroxetine Hcl	40	60	1800	471.95			12	18	155.2	540	*
1558622506	Wills	Christopher	Racine	WI	55	Internal Medicine	S	Paroxetine Hcl	Paroxetine Hcl	13	17	495	89.58		*					*
1558624601	Trauntvein	Lynne	Idaho Falls	ID	16	Nurse Practitioner	S	Paroxetine Hcl	Paroxetine Hcl	29	31	930	213.57			17	19	121.44	570	*
1558625350	Patel	Hema	Portage	WI	55	Family Practice	S	Paroxetine Hcl	Paroxetine Hcl	25	57	1708	418.37		#					*
1558625863	Manuel	Jose	Springfield	MO	29	Family Practice	S	Paroxetine Hcl	Paroxetine Hcl	15	25	750	135.79		*					*
1558626655	Billings	Layla	Rockport	ME	23	Nurse Practitioner	S	Paroxetine Hcl	Paroxetine Hcl	28	40	1200	397.31		*					*
1558626713	Hopkins	Ruma	Dearborn	MI	26	Psychiatry	S	Paroxetine Hcl	Paroxetine Hcl	23	26	780	129.37		#					*
1558628313	Carter	Sabrina	Saint Joseph	MO	29	Nurse Practitioner	S	Paroxetine Hcl	Paroxetine Hcl	70	70	2026	407.35		*					*
1558631713	Ahmad	Raza	Philadelphia	PA	42	Sports Medicine	S	Paroxetine Hcl	Paroxetine Hcl	30	54	1600	233.46			30	54	233.46	1600	*
1558632471	Velazquez	Mayra	Hesperia	CA	6	Physician Assistant	S	Paroxetine Hcl	Paroxetine Hcl	71	80	2400	589.06	15		41	42	325.52	1260	*
1558634105	Lauffer	Stacey	Pittston	PA	42	Physician Assistant	S	Paroxetine Hcl	Paroxetine Hcl	81	87	2594	486.04	15	#					#
1558636332	Mccullough	Tina	Cambridge	OH	39	Nurse Practitioner	S	Paroxetine Hcl	Paroxetine Hcl	36	38	1140	190.77			20	22	91.71	660	*
1558636621	Losh	Chiara	New York	NY	36	Nurse Practitioner	S	Paroxetine Hcl	Paroxetine Hcl	14	26	780	385.32			14	26	385.32	780	*
1558636704	Guntharp	Danna	Corning	AR	5	Nurse Practitioner	S	Paroxetine Hcl	Paroxetine Hcl	64	74	2220	516.73			19	19	82.23	570	*
1558637363	Dada	David	The Villages	FL	12	Psychiatry	S	Paroxetine Hcl	Paroxetine Hcl	35	51	1530	382.16	11	*					*
1558637686	Hardoon	Gary	Melbourne	FL	12	Internal Medicine	S	Paroxetine Hcl	Paroxetine Hcl	26	44	1320	207.85	11	#					*
1558639047	Trowbridge	Linda	Sherman	TX	48	Nurse Practitioner	S	Paroxetine Hcl	Paroxetine Hcl	24	26	780	245.07			0	0	0	0	#
1558641092	Ugochukwu	Eunice	Las Vegas	NV	32	Nurse Practitioner	S	Paroxetine Hcl	Paroxetine Hcl	14	14	420	70.48		*					*
1558641837	Buros	Sara	Golden	CO	8	Nurse Practitioner	S	Paroxetine Hcl	Paroxetine Hcl	12	14	420	103.68		*					*
1558641894	Smith	Evelyn	Tallahassee	FL	12	Nurse Practitioner	S	Paroxetine Hcl	Paroxetine Hcl	27	27	810	149.4			0	0	0	0	#
1558643205	Schneider	Robert	Boca Raton	FL	12	Internal Medicine	S	Paroxetine Hcl	Paroxetine Hcl	41	81	2395	864.8	11	#					*
1558644955	Barker-Anderson	Ellen	Wausau	WI	55	Nurse Practitioner	S	Paroxetine Hcl	Paroxetine Hcl	25	31.2	913	193.42			0	0	0	0	#
1558650861	Prine	Matthew	Rayville	LA	22	Family Practice	S	Paroxetine Hcl	Paroxetine Hcl	97	109	3249	556.25	24		59	59	326.8	1770		13
1558651208	Reimer	Jennifer	Point Pleasant Boro	NJ	34	Internal Medicine	S	Paroxetine Hcl	Paroxetine Hcl	18	34	1020	240.9			18	34	240.9	1020	*
1558651240	Warren	Stacy	Philadelphia	PA	42	Physician Assistant	S	Paroxetine Hcl	Paroxetine Hcl	24	40	1200	212.26		*					*
1558651794	Mayes	Lisa	Macon	MO	29	Family Practice	S	Paroxetine Hcl	Paroxetine Hcl	17	23	690	94.27		*					*
1558652818	Kuhlman	Kara	Colby	KS	20	Family Practice	S	Paroxetine Hcl	Paroxetine Hcl	16	18	540	171.75		#					*
1558654087	Enard	April	Sweetwater	TX	48	Family Practice	S	Paroxetine Hcl	Paroxetine Hcl	31	45	1350	191.74			11	11	48.38	330	*
1558654897	Klein	Rick	Chippewa Falls	WI	55	Family Practice	S	Paroxetine Hcl	Paroxetine Hcl	11	23	632	121.69		*					*
1558654970	Miller	Lauren	Ashland	KY	21	Family Practice	S	Paroxetine Hcl	Paroxetine Hcl	33	58	1740	345.12			33	58	345.12	1740	*
1558656348	Coker	Karah	Athens	TX	48	Family Practice	S	Paroxetine Hcl	Paroxetine Hcl	12	24	720	227.1		*					*
1558656421	Roland	Nailah	Florence	SC	45	Internal Medicine	S	Paroxetine Hcl	Paroxetine Hcl	26	34	1020	170.95			14	22	132.13	660	*
1558656967	Malchow	Brett	Lincoln	NE	31	Family Practice	S	Paroxetine Hcl	Paroxetine Hcl	13	15	450	44.74		*					*
1558657106	Battaglia	Christine	Modesto	CA	6	Family Practice	S	Paroxetine Hcl	Paroxetine Hcl	50	71	2130	372.35			31	50	239.31	1500	*
1558657403	Torres	Laura	Mount Airy	NC	37	Family Practice	S	Paroxetine Er	Paroxetine Hcl	13	13	390	1771.9			0	0	0	0	#
1558657403	Torres	Laura	Mount Airy	NC	37	Family Practice	S	Paroxetine Hcl	Paroxetine Hcl	30	45	1350	364.52			14	26	133.52	780	*
1558657676	Lotfy Mohammed	Karim	Chico	CA	6	Psychiatry	S	Paroxetine Hcl	Paroxetine Hcl	13	19	570	97.45			0	0	0	0	#
1558658302	Wolf	Haley	Springfield	MO	29	Family Practice	S	Paroxetine Hcl	Paroxetine Hcl	97	111	3330	869.79	16		83	93	778.08	2790	#
1558661439	Miller	Heather	Chillicothe	OH	39	Nurse Practitioner	S	Paroxetine Hcl	Paroxetine Hcl	13	25	748	119.09		#					*
1558662007	Lovett	Stephanie	Canton	OH	39	Nurse Practitioner	S	Paroxetine Hcl	Paroxetine Hcl	55	61	1784	456.99			42	48	416.78	1394	*
1558663278	Grady	Elizabeth	East Boston	MA	25	Internal Medicine	S	Paroxetine Hcl	Paroxetine Hcl	33	33	908	1023.01		#					*
1558667915	Kaur	Savneet	Tracy	CA	6	Family Practice	S	Paroxetine Hcl	Paroxetine Hcl	13	22	660	156.34		#					*
1558668764	Chmela	Gina	Oak Lawn	IL	17	Nurse Practitioner	S	Paroxetine Hcl	Paroxetine Hcl	199	253	7590	1861.99	37		72	108	838.05	3240		17
1558670422	Soris	Yorbell	Hialeah	FL	12	Family Practice	S	Paroxetine Hcl	Paroxetine Hcl	46	132	3960	348.87	19		46	132	348.87	3960		19
1558671263	Dobies	Autumn	Flint	MI	26	Physician Assistant	S	Paroxetine Hcl	Paroxetine Hcl	24	24	678	138.91			0	0	0	0	#
1558671701	Delisi	Nicole	Louisville	KY	21	Nurse Practitioner	S	Paroxetine Hcl	Paroxetine Hcl	12	12	360	72.36			0	0	0	0	#
1558672188	Chandrasekaran	Poongodi	Salem	MA	25	Internal Medicine	S	Paroxetine Hcl	Paroxetine Hcl	42	46	1380	189.58			42	46	189.58	1380	*
1558672808	Broughton	Carol	Louisville	KY	21	Nurse Practitioner	S	Paroxetine Hcl	Paroxetine Hcl	27	29	836	280.09			27	29	280.09	836	*
1558673152	Palepu	Sai Prashanth Babu	Mcleansboro	IL	17	Family Practice	S	Paroxetine Hcl	Paroxetine Hcl	27	27	810	133.46		#					*
1558673962	Thornton	Patricia	Colorado Springs	CO	8	Nurse Practitioner	S	Paroxetine Hcl	Paroxetine Hcl	42	42	812	710.31			42	42	710.31	812	*
1558674234	Scarafia	Jennifer	New Albany	IN	18	Nurse Practitioner	S	Paroxetine Hcl	Paroxetine Hcl	35	53	1590	216.65		#					*
1558674796	Reed	Mark	Redding	CA	6	Nurse Practitioner	S	Paroxetine Hcl	Paroxetine Hcl	13	19	556	153.74			13	19	153.74	556	*
1558674812	Ridgill	Tracy	Sumter	SC	45	Family Practice	S	Paroxetine Hcl	Paroxetine Hcl	32	54	1620	355.32			20	34	295.97	1020	*
1558676221	Halliwell	Boseung	Morrisville	VT	50	Nurse Practitioner	S	Paroxetine Hcl	Paroxetine Hcl	33	35	1050	478.05		#					*
1558677781	Judge	Beth	San Diego	CA	6	Psychiatry	S	Paroxetine Hcl	Paroxetine Hcl	36	36	1080	427.29		*					*
1558679050	Counts Robinson	Carol	Asheville	NC	37	Nurse Practitioner	S	Paroxetine Hcl	Paroxetine Hcl	66	66	1980	385.2			0	0	0	0	#
1558681346	Lin	Alice I-Ying	Lowell	MA	25	Family Practice	S	Paroxetine Hcl	Paroxetine Hcl	11	13	390	48.88			0	0	0	0	#
1558681445	Mulder	Amara	Norwell	MA	25	Internal Medicine	S	Paroxetine Hcl	Paroxetine Hcl	11	11	330	119.13			0	0	0	0	#
1558681627	Lombardo Paz	Gina	Port Charlotte	FL	12	Family Practice	S	Paroxetine Hcl	Paroxetine Hcl	25	65	1950	764.11		#					*
1558681973	Warrington	Janet	Lakeland	FL	12	Family Practice	S	Paroxetine Hcl	Paroxetine Hcl	34	74	2196	393.3		#					*
1558682211	Plosker	Matthew	Mansfield	MA	25	Family Practice	S	Paroxetine Hcl	Paroxetine Hcl	52	60	1720	296.97			29	37	229.7	1110	*
1558682658	Shlain-Frink	Debbie	Brookline	MA	25	Internal Medicine	S	Paroxetine Hcl	Paroxetine Hcl	23	31	930	174.05		#					*
1558682799	Lesniak	Mike	Washington	PA	42	Family Practice	S	Paroxetine Hcl	Paroxetine Hcl	33	87	2610	463.89			33	87	463.89	2610	*
1558682864	Polistico	Joanna Marie	University Place	WA	53	Family Practice	S	Paroxetine Hcl	Paroxetine Hcl	30	50	1463	545.54			17	25	422.92	713	*
1558683318	Pinney	Daniel	La Jolla	CA	6	Geriatric Medicine	S	Paroxetine Hcl	Paroxetine Hcl	11	11	272	109.42			11	11	109.42	272	*
1558685206	Chirica	Florentina	Oregon	OH	39	Family Practice	S	Paroxetine Hcl	Paroxetine Hcl	14	16	480	95.62		#					*
1558685693	King	Amy	Athol	MA	25	Nurse Practitioner	S	Paroxetine Hcl	Paroxetine Hcl	18	22	660	206.78		*					*
1558685859	Lester	Thomas	Orange	CA	6	Psychiatry & Neurology	T	Paroxetine Er	Paroxetine Hcl	11	12	360	2324.31			11	12	2324.31	360	*
1558686220	Bell	Sarah	Pembroke	NH	33	Physician Assistant	S	Paroxetine Hcl	Paroxetine Hcl	13	17	510	90.92		*					*
1558686345	Mattis	Fallon	South Boston	VA	51	Family Practice	S	Paroxetine Hcl	Paroxetine Hcl	47	71	2122	368.62			47	71	368.62	2122	*
1558686402	Powers	Rebecca	Cherry Valley	AR	5	Nurse Practitioner	S	Paroxetine Hcl	Paroxetine Hcl	22	32	960	218.63		*					*
1558686485	Helgerson	Erika	Osceola	WI	55	Family Practice	S	Paroxetine Hcl	Paroxetine Hcl	15	45	1350	258.6			15	45	258.6	1350	*
1558686816	Carre	Susan	Gilroy	CA	6	Family Practice	S	Paroxetine Hcl	Paroxetine Hcl	42	43	1290	314			42	43	314	1290	*
1558687053	Meler	Kara	Rolla	MO	29	Family Practice	S	Paroxetine Hcl	Paroxetine Hcl	22	22	660	136.58		#					*
1558687582	Gomez	Nora	Kansas City	MO	29	Family Practice	S	Paroxetine Hcl	Paroxetine Hcl	12	20	601	126.4			12	20	126.4	601	*
1558687749	Abejuela-Matt	Vanessa	Milwaukee	WI	55	Family Practice	S	Paroxetine Hcl	Paroxetine Hcl	19	31	930	247.9		#					*
1558687954	Davis	Tiffany	Hampton	VA	51	Nurse Practitioner	S	Paroxetine Hcl	Paroxetine Hcl	27	33	990	192.31		*					*
1558688986	Vare	Christopher	Columbus	NJ	34	Family Practice	S	Paroxetine Hcl	Paroxetine Hcl	41	75	2250	472.04			41	75	472.04	2250	*
1558689927	Reinhard	James	Cedar Bluff	VA	51	Psychiatry	S	Paroxetine Hcl	Paroxetine Hcl	38	38	1116	295.37		*					*
1558696690	Mccune	Amy	Oswego	NY	36	Physician Assistant	S	Paroxetine Hcl	Paroxetine Hcl	15	19	570	162.24			0	0	0	0	#
1558697177	Otto	Jason	Sheridan	WY	56	Physician Assistant	S	Paroxetine Hcl	Paroxetine Hcl	29	43	1290	348.28			29	43	348.28	1290	*
1558697540	Ary	Leslie	Martin	TN	47	Nurse Practitioner	S	Paroxetine Hcl	Paroxetine Hcl	50	80	2400	386.75	11	#					*
1558699405	Midwood	Dorinda	Dover Plains	NY	36	Family Practice	S	Paroxetine Hcl	Paroxetine Hcl	27	29	870	167.9			27	29	167.9	870	*
1558699512	Friderici	Joan	Talkeetna	AK	2	Family Practice	S	Paroxetine Hcl	Paroxetine Hcl	25	39	1170	197.64			25	39	197.64	1170	*
1558700567	Flaugher	John	Summerville	SC	45	Family Practice	S	Paroxetine Hcl	Paroxetine Hcl	11	17	510	94.61			11	17	94.61	510	*
1558701565	Corker	Anastasia	Round Rock	TX	48	Nurse Practitioner	S	Paroxetine Hcl	Paroxetine Hcl	12	12	360	51.6			0	0	0	0	#
1558703264	Yager	Valerie	Utica	NY	36	Nurse Practitioner	S	Paroxetine Hcl	Paroxetine Hcl	26	26	726	515.18			26	26	515.18	726	*
1558703629	Ferree	Cheyenne	Knoxville	TN	47	Nurse Practitioner	S	Paroxetine Hcl	Paroxetine Hcl	12	14	420	94.65			0	0	0	0	#
1558704833	Reeves	James	Columbus	OH	39	Nurse Practitioner	S	Paroxetine Hcl	Paroxetine Hcl	22	40	1200	289.94			22	40	289.94	1200	*
1558709410	Malhotra	Shephali	North Miami	FL	12	Family Practice	S	Paroxetine Hcl	Paroxetine Hcl	12	18	540	187.27			12	18	187.27	540	*
1558709659	Gibble	Anne	Annville	PA	42	Nurse Practitioner	S	Paroxetine Hcl	Paroxetine Hcl	12	36	1080	327.96			12	36	327.96	1080	*
1558712802	Utech	Jessica	Amherst	NY	36	Physician Assistant	S	Paroxetine Hcl	Paroxetine Hcl	13	13	390	126.36		*					*
1558721779	Licari	Nicholas	Florence	SC	45	Nurse Practitioner	S	Paroxetine Hcl	Paroxetine Hcl	11	13	390	43.2		*					*
1558726018	Metler	Karen	Auburndale	FL	12	Nurse Practitioner	S	Paroxetine Hcl	Paroxetine Hcl	26	56	1680	423.52		#					*
1558731661	Stuard	Mary Jean	Bethany	OK	40	Nurse Practitioner	S	Paroxetine Hcl	Paroxetine Hcl	26	26	780	284.41		*					*
1558733279	Huang	Ning	Wichita Falls	TX	48	Nurse Practitioner	S	Paroxetine Hcl	Paroxetine Hcl	12	14	420	78.81			12	14	78.81	420	*
1558733915	Bowe	Alexis	Louisville	KY	21	Nurse Practitioner	S	Paroxetine Hcl	Paroxetine Hcl	12	16	480	168.9		*					*
1558742171	Louie	Donna	Antioch	CA	6	Physician Assistant	S	Paroxetine Hcl	Paroxetine Hcl	11	21	630	166.44		*					*
1558743674	Delisi	Allison	Vero Beach	FL	12	Nurse Practitioner	S	Paroxetine Hcl	Paroxetine Hcl	13	15	450	157.54			13	15	157.54	450	*
1558743906	Robert	Michelle	Temecula	CA	6	Nurse Practitioner	S	Paroxetine Hcl	Paroxetine Hcl	16	16	480	172.44		#					*
1558744052	Mazzone	Christine	Columbus	OH	39	Nurse Practitioner	S	Paroxetine Hcl	Paroxetine Hcl	36	59	1750	349.87	12	#					*
1558747477	Hedrick-Hamilton	Tracey	Prestonsburg	KY	21	Nurse Practitioner	S	Paroxetine Hcl	Paroxetine Hcl	18	18	540	58.84			0	0	0	0	#
1558750935	Djordjevic	Arleene	Sierra Vista	AZ	4	Nurse Practitioner	S	Paroxetine Hcl	Paroxetine Hcl	24	54	1620	443.43		#					*
1558751099	Ripoll	Carlos	Homestead	FL	12	Nurse Practitioner	S	Paroxetine Hcl	Paroxetine Hcl	26	32	960	133.61			15	15	41.24	450	*
1558758268	Myers	Adam	Johnson City	TN	47	Student in an Organized Health Care Education/Training Program	T	Paroxetine Hcl	Paroxetine Hcl	15	23	690	195.14			15	23	195.14	690	*
1558763060	Camacho	Deanna	Kingwood	TX	48	Nurse Practitioner	S	Paroxetine Hcl	Paroxetine Hcl	21	37	1110	333.44		#					*
1558763185	Treece	Chelsea	Anna	IL	17	Physician Assistant	S	Paroxetine Hcl	Paroxetine Hcl	28	36.1	1082	269.27			11	11	22	330	*
1558764910	Surahio	Ali	Elizabeth	NJ	34	Psychiatry	S	Paroxetine Hcl	Paroxetine Hcl	26	26	710	223.87			0	0	0	0	#
1558765875	Leonard	Evan	Yulee	FL	12	Physician Assistant	S	Paroxetine Hcl	Paroxetine Hcl	12	12	360	74.57			12	12	74.57	360	*
1558766188	Tkachuk	Yulia	Buchanan	MI	26	Nurse Practitioner	S	Paroxetine Hcl	Paroxetine Hcl	11	27	810	123.04		*					*
1558767111	Longhi	Martin	Scottsdale	AZ	4	Physician Assistant	S	Paroxetine Hcl	Paroxetine Hcl	19	19	570	168.7		#					*
1558768127	Atkinson	Andrew	Danville	VA	51	Obstetrics & Gynecology	S	Paroxetine Hcl	Paroxetine Hcl	11	15	450	89.9			0	0	0	0	#
1558768226	San Felipo	Sara	Duluth	MN	27	Nurse Practitioner	S	Paroxetine Hcl	Paroxetine Hcl	12	34	1020	132.92			12	34	132.92	1020	*
1558770081	Smith	Megan	Avon	OH	39	Nurse Practitioner	S	Paroxetine Hcl	Paroxetine Hcl	13	33	990	182.38			13	33	182.38	990	*
1558770149	Saunders	Ruth	Portland	OR	41	Nurse Practitioner	S	Paroxetine Hcl	Paroxetine Hcl	13	13.1	387	45.49		*					*
1558771956	Decrow	Paula	Memphis	TN	47	Nurse Practitioner	S	Paroxetine Hcl	Paroxetine Hcl	17	31	930	184.94		*					*
1558772392	Lobik	Jennifer	Dewey	AZ	4	Nurse Practitioner	S	Paroxetine Hcl	Paroxetine Hcl	11	27	810	207.3		*					*
1558772426	Patel	Mikin	Johnstown	PA	42	Family Practice	S	Paroxetine Hcl	Paroxetine Hcl	15	21	607	160.46		#					*
1558774927	Pataky	Brittany	Lemoyne	PA	42	Physician Assistant	S	Paxil	Paroxetine Hcl	11	11	146	3147.27			0	0	0	0	#
1558775049	Murphy	Stephanie	Pueblo	CO	8	Internal Medicine	S	Paroxetine Hcl	Paroxetine Hcl	19	29	870	177.73			19	29	177.73	870	*
1558775163	Rhyne-Cousar	Megan	Charlotte	NC	37	Nurse Practitioner	S	Paroxetine Hcl	Paroxetine Hcl	13	13	390	121.29			0	0	0	0	#
1558775221	Hayden-Moryl	Hilary	Ware	MA	25	Nurse Practitioner	S	Paroxetine Hcl	Paroxetine Hcl	18	22	660	130.69		*					*
1558775619	Pedra	Brenda	Dinwiddie	VA	51	Physician Assistant	S	Paroxetine Hcl	Paroxetine Hcl	36	44	1320	368.04			22	28	290.69	840	*
1558776229	Stranckmeyer	Shawn	Springfield	MO	29	Family Practice	S	Paroxetine Hcl	Paroxetine Hcl	18	18	540	94.23			0	0	0	0	#
1558776393	Garner	Lauren	Sheridan	AR	5	Nurse Practitioner	S	Paroxetine Hcl	Paroxetine Hcl	21	27	810	226.47		#					*
1558777235	Zaffke	Jenna	West Fargo	ND	38	Nurse Practitioner	S	Paroxetine Hcl	Paroxetine Hcl	22	22	660	129.17		*					*
1558778852	Brysacz	Jacqueline	Harrisburg	PA	42	Nurse Practitioner	S	Paroxetine Hcl	Paroxetine Hcl	18	18	540	77.98		#					*
1558779173	Kuhn	Keri	Portsmouth	OH	39	Nurse Practitioner	S	Paroxetine Hcl	Paroxetine Hcl	21	21	630	90.36		#					*
1558780528	Yoo	Ezy	Kelso	WA	53	Nurse Practitioner	S	Paroxetine Hcl	Paroxetine Hcl	14	14	420	96.07		*					*
1558782920	Jackson	Michele	Seguin	TX	48	Nurse Practitioner	S	Paroxetine Er	Paroxetine Hcl	13	13	390	1466.81			0	0	0	0	#
1558784413	Eiman	Joann	Klamath Falls	OR	41	Physician Assistant	S	Paroxetine Hcl	Paroxetine Hcl	14	20	600	134.19		*					*
1558787960	Amiyan	Mofoluwa	Richton Park	IL	17	Nurse Practitioner	S	Paroxetine Hcl	Paroxetine Hcl	14	14	420	76.07		*					*
1558795492	Barrett	Terrance	Beaumont	TX	48	Nurse Practitioner	S	Paroxetine Hcl	Paroxetine Hcl	27	34	1020	147.97		#					*
1558799080	Cardona	Genevieve	Albuquerque	NM	35	Nurse Practitioner	S	Paroxetine Hcl	Paroxetine Hcl	11	21	630	125.12			11	21	125.12	630	*
1558799270	Barrelier Verner	Nita	Boise	ID	16	Nurse Practitioner	S	Paroxetine Hcl	Paroxetine Hcl	31	31.7	789	349.73		#					*
1558799288	Preno	Laurie	Scranton	PA	42	Physician Assistant	S	Paroxetine Hcl	Paroxetine Hcl	23	23	690	120.74		*					*
1568400265	Apperson	Michelle	Sacramento	CA	6	Neurology	S	Paroxetine Hcl	Paroxetine Hcl	13	13	390	80.12			0	0	0	0	#
1568400653	Cunniff	Kristine	Wakefield	RI	44	Internal Medicine	S	Paroxetine Hcl	Paroxetine Hcl	32	44	1318	425.93			32	44	425.93	1318	*
1568400760	Crafa	Lawrence	Bethpage	NY	36	Osteopathic Manipulative Medicine	S	Paroxetine Hcl	Paroxetine Hcl	20	40	1200	183.11			20	40	183.11	1200	*
1568400943	Durojaiye	Babatola	Tampa	FL	12	Internal Medicine	S	Paroxetine Er	Paroxetine Hcl	12	12	318	1385.69			12	12	1385.69	318	*
1568400943	Durojaiye	Babatola	Tampa	FL	12	Internal Medicine	S	Paroxetine Hcl	Paroxetine Hcl	122	122	3199	1503.26	14	#					#
1568401032	Vanlowe	Sheila	Grand Rapids	MI	26	Internal Medicine	S	Paroxetine Hcl	Paroxetine Hcl	18	36	1080	134.77		*					*
1568401073	Flores	David	Cayey	PR	72	Psychiatry	S	Paroxetine Cr	Paroxetine Hcl	17	17	510	1932.45		*					*
1568401073	Flores	David	Cayey	PR	72	Psychiatry	S	Paroxetine Er	Paroxetine Hcl	54	56	1635	9181.24	11	*					*
1568401073	Flores	David	Cayey	PR	72	Psychiatry	S	Paroxetine Hcl	Paroxetine Hcl	861	921	27576	6115.94	121		271	293	2001.96	8736		47
1568401255	Welsh	William	Whittier	CA	6	Family Practice	S	Paroxetine Hcl	Paroxetine Hcl	109	233	6962	1779.7	25		98	208	1594.1	6239	#
1568401636	Desai	Viren	Kearny	NJ	34	Pulmonary Disease	S	Paroxetine Hcl	Paroxetine Hcl	17	23	690	148.43			17	23	148.43	690	*
1568401685	Dickens	Duane	Trotwood	OH	39	Family Practice	S	Paroxetine Hcl	Paroxetine Hcl	61	69.2	2075	429.43			22	30.2	217.51	905	*
1568401693	Vaughters	Ray	Aiken	SC	45	Family Practice	S	Paroxetine Hcl	Paroxetine Hcl	41	67	2010	460.77			29	55	399.57	1650	*
1568401776	Wenzel	Katherine	Oshkosh	WI	55	Nurse Practitioner	S	Paroxetine Hcl	Paroxetine Hcl	20	32	960	370.66			20	32	370.66	960	*
1568402014	Endo	Paul	Walnut Creek	CA	6	Internal Medicine	S	Paroxetine Hcl	Paroxetine Hcl	63	133	3971	1138.66	15		63	133	1138.66	3971		15
1568402089	Rencken	Gunther	Walterboro	SC	45	Family Practice	S	Paroxetine Hcl	Paroxetine Hcl	147	201	6030	1623.27	25		105	137	1279.08	4110	#
1568402162	Flacker	Jonathan	Atlanta	GA	13	Internal Medicine	S	Paroxetine Hcl	Paroxetine Hcl	19	35	1050	211.45		#					*
1568402246	Rutledge	Amy	Cave City	KY	21	Nurse Practitioner	S	Paroxetine Hcl	Paroxetine Hcl	15	23	684	149.89		#					*
1568402501	Busch	Julie	Saint Louis	MO	29	Family Practice	S	Paroxetine Hcl	Paroxetine Hcl	13	39	1170	227.96			13	39	227.96	1170	*
1568402584	Werner	Kathleen	Verona	PA	42	Family Practice	S	Paroxetine Hcl	Paroxetine Hcl	60	116	3480	818.81	11	#					*
1568402683	Lynch	Christopher	Saint Louis	MO	29	Internal Medicine	S	Paroxetine Hcl	Paroxetine Hcl	39	55	1650	520.96			23	39	147.43	1170	*
1568403160	Breitkreuz	David	Waterloo	IA	19	Family Practice	S	Paroxetine Hcl	Paroxetine Hcl	13	27.1	812	173.16		*					*
1568403368	Troutt	Tamara	Markle	IN	18	Physician Assistant	S	Paroxetine Hcl	Paroxetine Hcl	30	54	1597	324.57		#					*
1568403616	Baker	Dorothy	Florence	KY	21	Nurse Practitioner	S	Paroxetine Hcl	Paroxetine Hcl	41	69	2070	411.07		#					*
1568403772	Clinkenbeard	James	Devils Lake	ND	38	Psychiatry	S	Paroxetine Hcl	Paroxetine Hcl	41	41	1026	265.4			0	0	0	0	#
1568403814	Romeo	Fred	Columbus	OH	39	Psychiatry	S	Paroxetine Hcl	Paroxetine Hcl	23	31	930	441.18		*					*
1568403905	Nordyke	Carrie	Indianapolis	IN	18	Family Practice	S	Paroxetine Hcl	Paroxetine Hcl	11	17	510	99.8		*					*
1568404010	Vivek	Seeth	Jamaica	NY	36	Psychiatry	S	Paroxetine Hcl	Paroxetine Hcl	22	42	1260	268.36		#					*
1568404317	Seda	Kimberly	Oskaloosa	IA	19	Physician Assistant	S	Paroxetine Hcl	Paroxetine Hcl	51	67	2010	439.46			27	41	303.66	1230	*
1568404598	Short	Bradley	Fort Smith	AR	5	Physical Medicine and Rehabilitation	S	Paroxetine Hcl	Paroxetine Hcl	17	17	480	116.73		#					*
1568404663	Liu	Audrey	Pompano Beach	FL	12	Internal Medicine	S	Paroxetine Hcl	Paroxetine Hcl	23	37	1110	302.69			23	37	302.69	1110	*
1568405009	Kennedy	Kathleen	Binghamton	NY	36	Nurse Practitioner	S	Paroxetine Hcl	Paroxetine Hcl	15	15	450	106.87			0	0	0	0	#
1568405090	Thompson	Nancy	Melbourne	FL	12	Nurse Practitioner	S	Paroxetine Hcl	Paroxetine Hcl	13	13	390	112.74		#					*
1568405207	Walsh	Bridget	Talihina	OK	40	Internal Medicine	S	Paroxetine Hcl	Paroxetine Hcl	13	13	390	68			13	13	68	390	*
1568405231	Schwieger	Christopher	Bedford	NH	33	Physician Assistant	S	Paroxetine Hcl	Paroxetine Hcl	14	18	540	59.91		#					*
1568405397	Hamp	Dennis	West Jordan	UT	49	Family Practice	S	Paroxetine Hcl	Paroxetine Hcl	35	53	1558	351.76			16	34	276.24	1020	*
1568405520	Blackburn	Brian	Mooresville	NC	37	Internal Medicine	S	Paroxetine Hcl	Paroxetine Hcl	23	29	870	240.13		#					*
1568405579	Dasilva	Judy	Port St Lucie	FL	12	Nurse Practitioner	S	Paroxetine Hcl	Paroxetine Hcl	11	33	990	116.85			11	33	116.85	990	*
1568405587	Sahay	Bhaskar	Clovis	NM	35	Internal Medicine	S	Paroxetine Hcl	Paroxetine Hcl	75	101	3030	524.24	21		40	54	317.97	1620	*
1568405710	Younan	Jonathan	Chicago	IL	17	Family Practice	S	Paroxetine Er	Paroxetine Hcl	13	13	390	1483.04			0	0	0	0	#
1568405710	Younan	Jonathan	Chicago	IL	17	Family Practice	S	Paroxetine Hcl	Paroxetine Hcl	15	19	551	90.51			15	19	90.51	551	*
1568405728	Romero	Eduardo	Live Oak	FL	12	General Practice	S	Paroxetine Hcl	Paroxetine Hcl	32	73	2190	370.96	11	#					*
1568406387	Davis	Kent	St Cloud	MN	27	Psychiatry	S	Paroxetine Hcl	Paroxetine Hcl	59	67.6	2027	414.68			33	41.1	318.26	1234	*
1568406437	Smith	Mallory	Reidsville	GA	13	Family Practice	S	Paroxetine Hcl	Paroxetine Hcl	14	14	420	67.78		*					*
1568406551	Crawford	John	Collierville	TN	47	Family Practice	S	Paroxetine Hcl	Paroxetine Hcl	94	156	4680	1271.65	20	#					#
1568406676	Wilson	Jonathan	Norvelt	PA	42	Family Practice	S	Paroxetine Hcl	Paroxetine Hcl	17	23	690	202		#					*
1568406866	Golzar	Nasim	Palos Verdes Estates	CA	6	Family Practice	S	Paroxetine Hcl	Paroxetine Hcl	33	71	2130	444.73			33	71	444.73	2130	*
1568408516	Fosdick	Claude	Casa Grande	AZ	4	General Practice	S	Paroxetine Hcl	Paroxetine Hcl	18	44	1320	412.85		#					*
1568408565	Sharma	Sarojini	Superior	WI	55	Internal Medicine	S	Paroxetine Hcl	Paroxetine Hcl	45	76	2193	535.7			24	49	302.01	1423	*
1568408748	Dorshimer	Gary	Philadelphia	PA	42	Internal Medicine	S	Paroxetine Hcl	Paroxetine Hcl	11	33	990	379.34			11	33	379.34	990	*
1568408870	Pandya	Kirti	Tampa	FL	12	Psychiatry	S	Paroxetine Hcl	Paroxetine Hcl	27	33	990	537.72			0	0	0	0	#
1568408961	Metzger	Charles	Boca Raton	FL	12	Internal Medicine	S	Paroxetine Hcl	Paroxetine Hcl	20	44	1320	335.4			20	44	335.4	1320	*
1568409001	List	Dean	Lincoln	NE	31	Nurse Practitioner	S	Paroxetine Hcl	Paroxetine Hcl	19	19.1	519	109.65		*					*
1568409142	Koch	Robert	Boonville	MO	29	Family Practice	S	Paroxetine Hcl	Paroxetine Hcl	81	169	5070	1007.65	18		56	136	712.67	4080	#
1568409266	Beszterczey	Akos	Hingham	MA	25	Psychiatry	S	Paroxetine Hcl	Paroxetine Hcl	31	45	1350	339		#					*
1568409407	Nessetti	Matthew	Bradenton	FL	12	Family Practice	S	Paroxetine Hcl	Paroxetine Hcl	19	25.2	701	182.82			19	25.2	182.82	701	*
1568409522	Hilts	Michael	Georgetown	TX	48	Family Practice	S	Paroxetine Hcl	Paroxetine Hcl	12	36	1080	160.06			12	36	160.06	1080	*
1568409589	Brister	David	Amarillo	TX	48	Family Practice	S	Paroxetine Hcl	Paroxetine Hcl	47	61	1830	276.82		#					*
1568409670	Durrett	James	Bullard	TX	48	Family Practice	S	Paroxetine Hcl	Paroxetine Hcl	16	22	645	82.22			16	22	82.22	645	*
1568410181	Mcculloch	Gary	Eclectic	AL	1	Family Practice	S	Paroxetine Hcl	Paroxetine Hcl	15	21	630	122.76			15	21	122.76	630	*
1568410249	Ghetiya	Vinodrai	Toms River	NJ	34	Internal Medicine	S	Paroxetine Hcl	Paroxetine Hcl	42	66	1644	526.49		#					*
1568410322	Fleisher	Mark	Omaha	NE	31	Psychiatry	S	Paroxetine Hcl	Paroxetine Hcl	62	63.5	1833	391.31			0	0	0	0	#
1568411411	Lucas	Thomas	Dallas	TX	48	Psychiatry	S	Paroxetine Er	Paroxetine Hcl	13	13	390	3408.27		*					*
1568411411	Lucas	Thomas	Dallas	TX	48	Psychiatry	S	Paroxetine Hcl	Paroxetine Hcl	27	37	1110	327.18		#					*
1568411577	Weinberger	Joel	Kissimmee	FL	12	Family Practice	S	Paroxetine Hcl	Paroxetine Hcl	29	67	1995	474.92		#					*
1568411643	Vejas	Eduardo	Pinellas Park	FL	12	Family Practice	S	Paroxetine Hcl	Paroxetine Hcl	18	24	718	98.67		#					*
1568411684	Eden	Kimberly	Fort Worth	TX	48	Family Practice	S	Paroxetine Hcl	Paroxetine Hcl	16	46	1380	275.76		#					*
1568411817	Cline-Campbell	Dorothy	Bloomfield	IA	19	Family Practice	S	Paroxetine Hcl	Paroxetine Hcl	12	12.2	366	248.37			12	12.2	248.37	366	*
1568411858	Lewis	Roger	Terra Alta	WV	54	Family Practice	S	Paroxetine Hcl	Paroxetine Hcl	23	23	690	104.21			12	12	54.48	360	*
1568411999	Miller	Lance	Mesquite	TX	48	Family Practice	S	Paroxetine Hcl	Paroxetine Hcl	11	19	570	77.06		*					*
1568412161	Ware	Rebecca	Amherst	OH	39	Internal Medicine	S	Paroxetine Hcl	Paroxetine Hcl	79	177	5310	1294.71	20		54	144	956.92	4320	#
1568412773	Kouri	Thomas	Peoria	IL	17	Internal Medicine	S	Paroxetine Hcl	Paroxetine Hcl	108	124	3665	1136.37	15	#					#
1568412898	Kies	Jeanine	Sussex	WI	55	Family Practice	S	Paroxetine Hcl	Paroxetine Hcl	13	31	930	351.24		*					*
1568413102	Wysocki	Gary	Lackawanna	NY	36	Physician Assistant	S	Paroxetine Hcl	Paroxetine Hcl	12	20	600	102.87			0	0	0	0	#
1568413326	Mcallister	Sarah	Fairfield	CT	9	Psychiatry	S	Paroxetine Hcl	Paroxetine Hcl	13	23	690	102.84		*					*
1568413367	Jurasek	Henry	Riverview	MI	26	Family Practice	S	Paroxetine Hcl	Paroxetine Hcl	13	31	930	143.91		*					*
1568414092	King	Herbert	Midlothian	VA	51	Family Practice	S	Paroxetine Hcl	Paroxetine Hcl	35	63	1875	611.43		#					*
1568414126	Moss	Craig	Kingston	NY	36	Geriatric Medicine	S	Paroxetine Hcl	Paroxetine Hcl	31	51	1514	474.49			19	39	450.68	1154	*
1568414142	Vasko	Matthew	Anna	OH	39	Family Practice	S	Paroxetine Hcl	Paroxetine Hcl	23	37	1048	304.9		#					*
1568414415	Covert	Kent	Little Rock	AR	5	Family Practice	S	Paroxetine Hcl	Paroxetine Hcl	25	25	750	120.1			14	14	98.3	420	*
1568414548	De Silva	Pamela	Palmdale	CA	6	Internal Medicine	S	Paroxetine Hcl	Paroxetine Hcl	33	39	1170	174.92		#					*
1568414563	Underwood	Susan	Harleysville	PA	42	Family Practice	S	Paroxetine Hcl	Paroxetine Hcl	39	85	2534	574.21	11	#					*
1568414704	Youmans	Roger	Siloam Springs	AR	5	Family Practice	S	Paroxetine Hcl	Paroxetine Hcl	165	298.1	8941	1248.16	37		148	265.1	1148.11	7951	#
1568414712	Dansereau	Jean	San Luis Obispo	CA	6	Psychiatry	S	Paroxetine Hcl	Paroxetine Hcl	37	37	1110	237.14			13	13	63.94	390	*
1568414753	Howard	Regina	Wichita Falls	TX	48	Nurse Practitioner	S	Paroxetine Hcl	Paroxetine Hcl	14	28	840	89.22		*					*
1568414860	Hudson	Christopher	Fremont	MI	26	Family Practice	S	Paroxetine Hcl	Paroxetine Hcl	100	163.5	4905	1171.76	19	#					#
1568414936	Anosa	Nellie	Patton	CA	6	Psychiatry	S	Paroxetine Hcl	Paroxetine Hcl	30	46.2	1386	236.57		#					*
1568414993	Marici	Kenneth	New Milford	CT	9	Internal Medicine	S	Paroxetine Hcl	Paroxetine Hcl	20	34	1000	333.65		#					*
1568415263	Li	Jesse	Danville	IN	18	Neurology	S	Paroxetine Hcl	Paroxetine Hcl	11	11	330	33.55			11	11	33.55	330	*
1568415297	Branyon	David	Hickory	NC	37	Neuropsychiatry	S	Paroxetine Hcl	Paroxetine Hcl	19	19	570	145.48			0	0	0	0	#
1568415354	Shaefer	Charles	Augusta	GA	13	Internal Medicine	S	Paroxetine Hcl	Paroxetine Hcl	30	30	900	147.94		#					*
1568415461	Sadhujan	Prabhasadanam	Worcester	MA	25	Internal Medicine	S	Paroxetine Hcl	Paroxetine Hcl	12	20	600	46.16		*					*
1568415503	Treharne	John	Winter Springs	FL	12	Family Practice	S	Paroxetine Hcl	Paroxetine Hcl	26	50	1500	308.59		#					*
1568415677	Sheuly	Jobeda	Grandville	MI	26	Family Practice	S	Paroxetine Hcl	Paroxetine Hcl	14	25.9	777	124.92		*					*
1568415677	Sheuly	Jobeda	Grandville	MI	26	Family Practice	S	Paxil	Paroxetine Hcl	11	11.4	341	1926.93			0	0	0	0	#
1568416352	Bugay	Victor	Toms River	NJ	34	Internal Medicine	S	Paroxetine Hcl	Paroxetine Hcl	24	40	1196	437.29			24	40	437.29	1196	*
1568416428	Kruszka	Stephen	Omaha	NE	31	Obstetrics & Gynecology	S	Paroxetine Hcl	Paroxetine Hcl	25	33	990	120.12			25	33	120.12	990	*
1568416451	Miller	Dean	West Nyack	NY	36	General Practice	S	Paroxetine Hcl	Paroxetine Hcl	11	29	870	332.25			11	29	332.25	870	*
1568416477	Amaro	Janet	Englewood	NJ	34	Psychiatry	S	Paroxetine Er	Paroxetine Hcl	23	23	690	2467.21		#					*
1568416477	Amaro	Janet	Englewood	NJ	34	Psychiatry	S	Paroxetine Hcl	Paroxetine Hcl	162	162	4860	1050.82	17		90	90	636.29	2700	#
1568416758	Tullo	Teresa	Burlington	NC	37	Internal Medicine	S	Paroxetine Hcl	Paroxetine Hcl	90	148	4440	812.85	19	#					#
1568416972	Ranade-Kapur	Rekha	Wethersfield	CT	9	Psychiatry	S	Paroxetine Hcl	Paroxetine Hcl	40	48	1440	392.84			28	36	280.34	1080	*
1568417483	Lanman	Geraldine	Great Neck	NY	36	Internal Medicine	S	Paroxetine Hcl	Paroxetine Hcl	18	18	540	344.91			18	18	344.91	540	*
1568417533	Caifano	Robert	Rochester	NY	36	Internal Medicine	S	Paroxetine Hcl	Paroxetine Hcl	47	79	2370	341.41		#					*
1568417889	Del Rio	Gerald	Pittsburg	CA	6	Pulmonary Disease	S	Paroxetine Hcl	Paroxetine Hcl	94	148	4433	889.78	19		82	136	818.77	4080	#
1568418101	Jung	Herbert	Hammonton	NJ	34	Family Practice	S	Paroxetine Hcl	Paroxetine Hcl	15	33	990	134.26			15	33	134.26	990	*
1568418176	Brimmo-Longe	Olufunke	Carmel	IN	18	Psychiatry	S	Paroxetine Hcl	Paroxetine Hcl	33	39	1170	373.93			17	23	293.09	690	*
1568418457	Kaplan	Steve	Phoenix	AZ	4	Internal Medicine	S	Paroxetine Hcl	Paroxetine Hcl	11	12	360	119.08			11	12	119.08	360	*
1568418648	Taylor	Donovan	Miami	FL	12	Family Practice	S	Paroxetine Er	Paroxetine Hcl	12	12	360	1486.88			12	12	1486.88	360	*
1568418804	Chauvin	David	Cheboygan	MI	26	Emergency Medicine	S	Paroxetine Hcl	Paroxetine Hcl	53	91	1996	477.65	12		16	46	267.43	1380	*
1568418937	Srivastava	Alok	Janesville	WI	55	Internal Medicine	S	Paroxetine Hcl	Paroxetine Hcl	25	33	945	220.06			25	33	220.06	945	*
1568419356	Call	Brigida	Quincy	MA	25	Internal Medicine	S	Paroxetine Hcl	Paroxetine Hcl	43	73	2190	338.11			43	73	338.11	2190	*
1568419455	Pichkadze	David	Brooklyn	NY	36	Internal Medicine	S	Paroxetine Er	Paroxetine Hcl	11	11	330	1328.42			11	11	1328.42	330	*
1568419570	Shah	Bharat	Chicago	IL	17	Internal Medicine	S	Paroxetine Hcl	Paroxetine Hcl	34	42	1220	385.17		#					*
1568419612	Fong	Laurie	Detroit Lakes	MN	27	Certified Clinical Nurse Specialist	S	Paroxetine Er	Paroxetine Hcl	11	11	308	2923.04			0	0	0	0	#
1568419638	Hamm	Joseph	St James	MN	27	Family Practice	S	Paroxetine Hcl	Paroxetine Hcl	54	74	2214	457.07	11		37	45	349.35	1344	*
1568419844	Johnson	Miles	Fayetteville	GA	13	Family Practice	S	Paroxetine Hcl	Paroxetine Hcl	33	33	554	400.61			21	21	129.65	194	*
1568419877	Dobrowolski	Jan	West Palm Beach	FL	12	Internal Medicine	S	Paroxetine Hcl	Paroxetine Hcl	91	174.5	5234	951.81	28		75	146.5	766.53	4394	#
1568420586	Hayes, Jr	Richard	South Charleston	WV	54	Family Practice	S	Paroxetine Hcl	Paroxetine Hcl	18	54	1620	281.54		#					*
1568420669	Weiss	H	Christiana	PA	42	Family Practice	S	Paroxetine Hcl	Paroxetine Hcl	14	16	480	99.34			14	16	99.34	480	*
1568420701	Ulstad-Warkentien	Charlene	Saint Paul	MN	27	Family Practice	S	Paroxetine Hcl	Paroxetine Hcl	36	38	1140	223.91			36	38	223.91	1140	*
1568420750	Foshagen	Linda	Grass Valley	CA	6	Family Practice	S	Paroxetine Hcl	Paroxetine Hcl	35	35	988	459.45			35	35	459.45	988	*
1568420925	Norman	Allyn	Williamsville	NY	36	General Practice	S	Paroxetine Hcl	Paroxetine Hcl	80	142	4251	653.11	14		80	142	653.11	4251		14
1568421154	George	Susan	Melville	NY	36	Psychiatry	S	Paroxetine Er	Paroxetine Hcl	22	42	1260	7454.11			22	42	7454.11	1260	*
1568421154	George	Susan	Melville	NY	36	Psychiatry	S	Paroxetine Hcl	Paroxetine Hcl	45	67	2010	643.31		#					*
1568421352	Vallabhaneni	Vasudha	Bridgeport	CT	9	Internal Medicine	S	Paroxetine Hcl	Paroxetine Hcl	62	76	2280	601.95	12	#					#
1568421451	Mallik	Satish	Moosic	PA	42	Psychiatry	S	Paroxetine Hcl	Paroxetine Hcl	33	47	1355	331.04	14		16	30	248.9	861	*
1568421469	Rosa	Joseph	Trumbull	CT	9	Endocrinology	S	Paroxetine Hcl	Paroxetine Hcl	13	13	390	91			13	13	91	390	*
1568421543	Mullin	Peter	Barneveld	WI	55	Family Practice	S	Paroxetine Hcl	Paroxetine Hcl	23	23.2	633	219.05			23	23.2	219.05	633	*
1568421683	Dubois	Bradley	Connersville	IN	18	Family Practice	S	Paroxetine Hcl	Paroxetine Hcl	51	97	2910	657.2	24		40	70	424.77	2100	#
1568421824	Scharpf	Susan	Midlothian	VA	51	Family Practice	S	Paroxetine Hcl	Paroxetine Hcl	13	13	390	252.03			13	13	252.03	390	*
1568421873	Testroet	Allison	Huxley	IA	19	Family Practice	S	Paroxetine Hcl	Paroxetine Hcl	40	70	2100	381.4		#					*
1568421980	Sykora	Todd	Faribault	MN	27	Family Practice	S	Paroxetine Hcl	Paroxetine Hcl	14	36	1080	117.19		*					*
1568422400	Cooney	Edward	Hewitt	TX	48	Family Practice	S	Paroxetine Hcl	Paroxetine Hcl	53	98	2940	527.7	14	#					#
1568422418	Bokhari	Rashida	Sacramento	CA	6	Internal Medicine	S	Paroxetine Hcl	Paroxetine Hcl	41	87	2534	667.32	13	#					*
1568422483	Migden	Hedy	Loudonville	NY	36	Internal Medicine	S	Paroxetine Hcl	Paroxetine Hcl	19	50.7	1520	78.76			19	50.7	78.76	1520	*
1568422608	Alpern	David	Northampton	MA	25	Internal Medicine	S	Paroxetine Hcl	Paroxetine Hcl	19	35	1050	243.6			19	35	243.6	1050	*
1568423069	Jain	Dilip	Worcester	MA	25	Family Practice	S	Paroxetine Hcl	Paroxetine Hcl	14	14	420	49.2		#					*
1568423069	Jain	Dilip	Worcester	MA	25	Family Practice	S	Paxil Cr	Paroxetine Hcl	12	12	360	2094.51			12	12	2094.51	360	*
1568423093	Siddiqi	Azher	Staten Island	NY	36	Internal Medicine	S	Paroxetine Hcl	Paroxetine Hcl	13	17	510	250.32			13	17	250.32	510	*
1568423101	Dailey	Jessica	Saint Paul	MN	27	Family Practice	S	Paroxetine Hcl	Paroxetine Hcl	50	135	4022	1195.73	13	#					#
1568423317	Grijalva	Rita	Anaheim	CA	6	Nurse Practitioner	S	Paroxetine Hcl	Paroxetine Hcl	21	21	630	196.23		#					*
1568423408	Wright	Bruce	Pittsburgh	PA	42	Psychiatry	S	Paroxetine Hcl	Paroxetine Hcl	112	183.5	5505	1212.28	20		97	166.5	1128.18	4995	#
1568423531	Christ	Meredith	Cedar Falls	IA	19	Family Practice	S	Paroxetine Hcl	Paroxetine Hcl	22	38.2	1126	455.85			22	38.2	455.85	1126	*
1568423697	Ghaffari	Bita	Diamondhead	MS	28	Family Practice	S	Paroxetine Hcl	Paroxetine Hcl	11	33	990	156.11			11	33	156.11	990	*
1568423895	Mcnally	James	Jennings	LA	22	Family Practice	S	Paroxetine Hcl	Paroxetine Hcl	12	12	360	169.19			12	12	169.19	360	*
1568424109	Lizerbram	Samuel	Philadelphia	PA	42	Family Practice	S	Paroxetine Hcl	Paroxetine Hcl	16	24	720	261.65			16	24	261.65	720	*
1568424208	Larsen	Rickard	Cedar Rapids	IA	19	Psychiatry & Neurology	T	Paroxetine Hcl	Paroxetine Hcl	46	70	2100	368.92			46	70	368.92	2100	*
1568424729	Pritt	Robert	Fort Myers	FL	12	Family Practice	S	Paroxetine Hcl	Paroxetine Hcl	97	131	3750	1614.27	18		97	131	1614.27	3750		18
1568425049	Holleran	James	Suffolk	VA	51	Internal Medicine	S	Paroxetine Hcl	Paroxetine Hcl	59	65	1950	580.26			47	53	471.46	1590	*
1568425346	Jaleel	Mohammed	Winchester	MA	25	Internal Medicine	S	Paroxetine Hcl	Paroxetine Hcl	23	23	690	247.59			23	23	247.59	690	*
1568425353	Rahman	Rachel	Springfield	IL	17	Family Practice	S	Paroxetine Hcl	Paroxetine Hcl	12	12	297	108.1		*					*
1568425510	Bodemann	Donald	Hot Springs	AR	5	Internal Medicine	S	Paroxetine Hcl	Paroxetine Hcl	31	69	2058	409.96			19	55	244.85	1650	*
1568425734	Schweizer	Robert	Aston	PA	42	Internal Medicine	S	Paroxetine Hcl	Paroxetine Hcl	43	75	2233	589.39			16	44	357.74	1320	*
1568426153	Murillo	George	Tomball	TX	48	Family Practice	S	Paroxetine Hcl	Paroxetine Hcl	16	41	1230	354.92		#					*
1568426302	Pennick	Willie	Jacksonville	FL	12	Family Practice	S	Paroxetine Hcl	Paroxetine Hcl	12	34	1020	163.64		*					*
1568426559	Schmid	George	Audubon	NJ	34	Internal Medicine	S	Paroxetine Hcl	Paroxetine Hcl	34	72	2160	320.39		#					*
1568426567	Parker	Michael	Hohenwald	TN	47	Physician Assistant	S	Paroxetine Hcl	Paroxetine Hcl	53	87	2590	497.73	17		36	64	356.5	1900	#
1568426732	Lavin	Michael	South Waverly	PA	42	Psychiatry	S	Paroxetine Hcl	Paroxetine Hcl	11	11	330	76.26			0	0	0	0	#
1568426757	Fromke	Vincent	Livingston	TN	47	Internal Medicine	S	Paroxetine Hcl	Paroxetine Hcl	14	19.1	561	121.75		*					*
1568426781	Rupani	Prem	Chicago	IL	17	Internal Medicine	S	Paroxetine Hcl	Paroxetine Hcl	29	43	1238	370.97			15	19	118.17	518	*
1568427052	Gota	Carmen	Cleveland	OH	39	Rheumatology	S	Paroxetine Hcl	Paroxetine Hcl	12	18	540	130.48		*					*
1568427078	Pena	William	Pembroke Pines	FL	12	Internal Medicine	S	Paroxetine Hcl	Paroxetine Hcl	23	43	1290	194.62		#					*
1568427201	Bodosky	David	Albion	PA	42	Family Practice	S	Paroxetine Hcl	Paroxetine Hcl	44	66	1980	255.24			11	15	71.69	450	*
1568427243	Chan	Alexander	New York	NY	36	Internal Medicine	S	Paroxetine Hcl	Paroxetine Hcl	13	15	450	63.08			13	15	63.08	450	*
1568427763	Quinn	Eryn	Wyoming	MI	26	Internal Medicine	S	Paroxetine Hcl	Paroxetine Hcl	86	190	5700	1054.58	19	#					#
1568428324	Kleynberg	Vera	Los Angeles	CA	6	Hematology-Oncology	S	Paroxetine Hcl	Paroxetine Hcl	16	16	480	48.88			16	16	48.88	480	*
1568428365	Lewis	Jack	Omaha	NE	31	Internal Medicine	S	Paroxetine Hcl	Paroxetine Hcl	43	53.7	1610	344.33		#					*
1568428647	Simmons	Winnie	Maben	MS	28	General Practice	S	Paroxetine Hcl	Paroxetine Hcl	41	83.2	2479	420.55	11	#					*
1568429009	Lanker	William	Monticello	IL	17	Family Practice	S	Paroxetine Hcl	Paroxetine Hcl	117	171	4722	1135.27	18		105	155	1066.7	4242	#
1568429132	Cohen	Lisa	North Las Vegas	NV	32	Neurology	S	Paroxetine Hcl	Paroxetine Hcl	15	17	510	108.4		*					*
1568429140	Schulte	John	Fort Collins	CO	8	Psychiatry	S	Paroxetine Er	Paroxetine Hcl	26	26	730	3509			0	0	0	0	#
1568429140	Schulte	John	Fort Collins	CO	8	Psychiatry	S	Paroxetine Hcl	Paroxetine Hcl	15	15	424	131.35		#					*
1568429199	Stillman	Mark	Cleveland	OH	39	Neurology	S	Paroxetine Hcl	Paroxetine Hcl	11	13	390	60.3		*					*
1568429223	Chandler	Thomas	Murrells Inlet	SC	45	Pulmonary Disease	S	Paroxetine Hcl	Paroxetine Hcl	16	16	480	62.69			16	16	62.69	480	*
1568429330	Perna	Anthony	Tonawanda	NY	36	Internal Medicine	S	Paroxetine Hcl	Paroxetine Hcl	43	75	2250	399.75		#					*
1568429496	Tibaldo	Patricia	Cadillac	MI	26	Nurse Practitioner	S	Paroxetine Hcl	Paroxetine Hcl	26	48	1440	386.69			11	17	211.28	510	*
1568429769	Tew	Douglas	Orange Park	FL	12	Cardiovascular Disease (Cardiology)	S	Paroxetine Hcl	Paroxetine Hcl	16	34	1020	180.92			16	34	180.92	1020	*
1568429884	Wise	Anne	Cleveland	OH	39	Family Practice	S	Paroxetine Hcl	Paroxetine Hcl	19	27	810	227.99		*					*
1568429983	Hein	Stacey	Los Gatos	CA	6	Internal Medicine	S	Paroxetine Hcl	Paroxetine Hcl	12	26	760	252.14			12	26	252.14	760	*
1568429991	Shreder	Vera	Carmel	IN	18	Family Practice	S	Paroxetine Hcl	Paroxetine Hcl	23	47	1410	225.37		#					*
1568430056	Sewell	Joseph	Dothan	AL	1	Emergency Medicine	S	Paroxetine Hcl	Paroxetine Hcl	27	71	2130	521.01		#					*
1568430064	King	Francisco	Washington	DC	11	Internal Medicine	S	Paroxetine Er	Paroxetine Hcl	19	19	555	1733.77			19	19	1733.77	555	*
1568430122	Walker	Roderick	Canton	MI	26	Family Practice	S	Paroxetine Hcl	Paroxetine Hcl	26	26.4	716	387.37		#					*
1568430437	Dean	Gregory	Bethany	MO	29	Family Practice	S	Paroxetine Hcl	Paroxetine Hcl	58	62	1860	277.58			58	62	277.58	1860	*
1568430494	Moncholi	Rosa	Hyannis	MA	25	Internal Medicine	S	Paroxetine Hcl	Paroxetine Hcl	18	50	1500	344.91			18	50	344.91	1500	*
1568430650	Digby	Ronald	Gastonia	NC	37	Internal Medicine	S	Paroxetine Hcl	Paroxetine Hcl	69	93.1	2794	561.14			69	93.1	561.14	2794	*
1568430874	Chadha	Gagan	West Lafayette	IN	18	Internal Medicine	S	Paroxetine Hcl	Paroxetine Hcl	24	30	900	212.63		#					*
1568430965	Gamad	Rj	Panama City	FL	12	Family Practice	S	Paroxetine Hcl	Paroxetine Hcl	32	55	1583	403.63		*					*
1568430999	Vaughn	James	Richland	WA	53	Family Practice	S	Paroxetine Hcl	Paroxetine Hcl	33	43	1290	363.78			19	29	167.84	870	*
1568431120	Krieg	James	Sun City	CA	6	Internal Medicine	S	Paroxetine Hcl	Paroxetine Hcl	41	69	2070	650.98			41	69	650.98	2070	*
1568431203	Wysong	Vicki	Connersville	IN	18	Nurse Practitioner	S	Paroxetine Hcl	Paroxetine Hcl	12	12	360	84.21			0	0	0	0	#
1568431559	Zack	Perry	Merrillville	IN	18	Family Practice	S	Paroxetine Hcl	Paroxetine Hcl	17	29	870	140.33		#					*
1568431781	Petersen	Raymond	Steamboat Springs	CO	8	Internal Medicine	S	Paroxetine Hcl	Paroxetine Hcl	21	31	930	183.15		#					*
1568431880	Kumar	Pomilla	Bettendorf	IA	19	Family Practice	S	Paroxetine Hcl	Paroxetine Hcl	125	141.5	3819	1458.66	21		97	105.5	1074.81	2767	#
1568432102	Lucarelli	Richard	Duncan	SC	45	Family Practice	S	Paroxetine Hcl	Paroxetine Hcl	12	14	405	41.37			12	14	41.37	405	*
1568432276	Wyman	Mary	Woodbridge	VA	51	Family Practice	S	Paroxetine Hcl	Paroxetine Hcl	24	30	900	360.61		#					*
1568432532	Galishoff	Mitchel	Valley	AL	1	Internal Medicine	S	Paroxetine Er	Paroxetine Hcl	12	12	360	3050.64			12	12	3050.64	360	*
1568432532	Galishoff	Mitchel	Valley	AL	1	Internal Medicine	S	Paroxetine Hcl	Paroxetine Hcl	54	65	1950	511.63	11	#					*
1568432706	Shenk	Jonathan	Harrisonburg	VA	51	Family Practice	S	Paroxetine Hcl	Paroxetine Hcl	49	49	1376	983.59	15		49	49	983.59	1376		15
1568432797	Waris	Ghulam	Jacksonville	FL	12	Internal Medicine	T	Paroxetine Hcl	Paroxetine Hcl	25	25	702	275.37			11	11	147.2	330	*
1568432938	Sanders	Sherri	Sarasota	FL	12	Internal Medicine	S	Paroxetine Hcl	Paroxetine Hcl	11	33	990	142.22			11	33	142.22	990	*
1568433027	Ziai- Jamalabadi	Elham	Greenville	TX	48	Family Practice	S	Paroxetine Hcl	Paroxetine Hcl	15	41	1230	394.22			15	41	394.22	1230	*
1568433043	Mcclelland	Robert	Sayre	PA	42	Family Practice	S	Paroxetine Er	Paroxetine Hcl	12	36	1080	4658.37		*					*
1568433043	Mcclelland	Robert	Sayre	PA	42	Family Practice	S	Paroxetine Hcl	Paroxetine Hcl	12	22	654	79.39			12	22	79.39	654	*
1568433258	Mckinsey	Jonathan	Concord	NC	37	Psychiatry	S	Paroxetine Hcl	Paroxetine Hcl	27	27	743	296.97			27	27	296.97	743	*
1568433407	Southerland	James	Greensboro	GA	13	General Practice	S	Paroxetine Hcl	Paroxetine Hcl	28	32	960	224.38			13	17	166.18	510	*
1568433498	Kim	David	Smyrna	GA	13	Family Practice	S	Paroxetine Hcl	Paroxetine Hcl	25	47	1410	316.56			25	47	316.56	1410	*
1568433571	Mitchell	William	Westover	WV	54	Family Practice	S	Paroxetine Hcl	Paroxetine Hcl	14	22	660	122.54		*					*
1568433670	White	Jonathan	Huntsville	AL	1	Internal Medicine	S	Paroxetine Hcl	Paroxetine Hcl	11	11	330	104.06			11	11	104.06	330	*
1568433746	Dearmond	Brenda	Fort Wayne	IN	18	Nurse Practitioner	S	Paroxetine Hcl	Paroxetine Hcl	28	62	1860	317.56			15	43	192.55	1290	*
1568433894	Lesage	Linda	Newton	MA	25	Certified Clinical Nurse Specialist	S	Paroxetine Hcl	Paroxetine Hcl	13	17	510	72.59			13	17	72.59	510	*
1568434298	Generette	Pasha	Philadelphia	PA	42	Family Practice	S	Paroxetine Hcl	Paroxetine Hcl	13	13	390	138.3			13	13	138.3	390	*
1568434322	Ciambotti	Jennifer	Sharpsville	PA	42	Family Practice	S	Paroxetine Hcl	Paroxetine Hcl	12	12	360	128.8			12	12	128.8	360	*
1568434363	Lindenberg	Leslie	Avon	CT	9	Pulmonary Disease	S	Paroxetine Hcl	Paroxetine Hcl	11	11	330	111.32			11	11	111.32	330	*
1568434520	Tinsley	Austin	Poplar Bluff	MO	29	Family Practice	S	Paroxetine Hcl	Paroxetine Hcl	20	28	840	90.77		#					*
1568434595	Houshyar	Ali	Placentia	CA	6	Internal Medicine	S	Paroxetine Er	Paroxetine Hcl	12	12	360	1586.31			12	12	1586.31	360	*
1568434595	Houshyar	Ali	Placentia	CA	6	Internal Medicine	S	Paroxetine Hcl	Paroxetine Hcl	90	154	4620	971.06	22	#					#
1568434942	Halloran	Fred	Arlington Heights	IL	17	Internal Medicine	S	Paroxetine Hcl	Paroxetine Hcl	12	16	459	276.9		*					*
1568435048	Heatwole	Kenneth	Mechanicsville	VA	51	Family Practice	S	Paroxetine Hcl	Paroxetine Hcl	45	59	1770	429.61			34	48	373.07	1440	*
1568435261	Marfatia	Ripple	Castile	NY	36	Internal Medicine	S	Paroxetine Hcl	Paroxetine Hcl	41	65	1950	368			41	65	368	1950	*
1568435451	Miedel	Hannah	Millersburg	OH	39	Family Practice	S	Paroxetine Hcl	Paroxetine Hcl	41	47	1410	230.17		#					*
1568435501	Craton	Charles	Douglasville	GA	13	Internal Medicine	S	Paroxetine Hcl	Paroxetine Hcl	76	108	3210	683.92	16		63	87	555.5	2580	#
1568435634	Clanzy	Susan	Baltimore	MD	24	General Practice	S	Paroxetine Hcl	Paroxetine Hcl	13	13	390	52.31			0	0	0	0	#
1568435659	Vandiepen	Patricia	Ormond Beach	FL	12	Internal Medicine	S	Paroxetine Hcl	Paroxetine Hcl	39	87	2610	669.66			27	57	464.18	1710	*
1568435725	Shah	Syed	Pottsville	PA	42	Nephrology	S	Paroxetine Hcl	Paroxetine Hcl	12	26	780	170.2		*					*
1568435923	Nordling	Christine	La Mesa	CA	6	Family Practice	S	Paroxetine Hcl	Paroxetine Hcl	12	20	600	227.72		*					*
1568435972	Marino	Laure	Scott Depot	WV	54	Nurse Practitioner	S	Paroxetine Hcl	Paroxetine Hcl	19	27	810	167.02			19	27	167.02	810	*
1568436004	Jain	Rajiv	Tonawanda	NY	36	Internal Medicine	S	Paroxetine Hcl	Paroxetine Hcl	20	34	1020	240.56		*					*
1568436046	Moline	Girard	Jefferson City	MO	29	Family Practice	S	Paroxetine Hcl	Paroxetine Hcl	42	78	2340	425.19		#					*
1568436053	Taylor	Catherine	Jemez Pueblo	NM	35	Internal Medicine	S	Paroxetine Hcl	Paroxetine Hcl	12	14	420	133.69			12	14	133.69	420	*
1568436103	Siperstein-Blumovicz	Moises	Port Saint Lucie	FL	12	Internal Medicine	S	Paroxetine Hcl	Paroxetine Hcl	47	139	4170	926.08	13	#					#
1568436152	Ragoor	Balakrishna	Monroeville	PA	42	Family Practice	S	Paroxetine Hcl	Paroxetine Hcl	58	72	2027	781.45	12		40	54	673.15	1487	*
1568436343	Briggs	Bridget	Temecula	CA	6	Family Practice	S	Paroxetine Hcl	Paroxetine Hcl	29	47	1395	398.63		#					*
1568436558	Galindo	Denis	Spring	TX	48	Internal Medicine	S	Paroxetine Hcl	Paroxetine Hcl	53	119	3394	1003.43	16	#					#
1568436665	Lacayo	Marta	Boca Raton	FL	12	Family Practice	S	Paroxetine Hcl	Paroxetine Hcl	13	13	390	211.6			13	13	211.6	390	*
1568436780	Barbin	Gary	Waco	TX	48	Internal Medicine	S	Paroxetine Hcl	Paroxetine Hcl	11	27	810	109.9			11	27	109.9	810	*
1568436863	Kaniecki	Robert	Pittsburgh	PA	42	Neurology	S	Paroxetine Hcl	Paroxetine Hcl	14	14	420	240.34			14	14	240.34	420	*
1568436921	Johnson	Richard	Pittsburgh	PA	42	Internal Medicine	S	Paroxetine Hcl	Paroxetine Hcl	22	40	1175	300.72			22	40	300.72	1175	*
1568437028	Schoenfelder	Allison	Orange City	IA	19	Family Practice	S	Paroxetine Hcl	Paroxetine Hcl	23	27.2	798	197.76			23	27.2	197.76	798	*
1568437267	Lambert	Dawn	Dushore	PA	42	Nurse Practitioner	S	Paroxetine Hcl	Paroxetine Hcl	49	59	1755	409.46			36	44	317.91	1305	*
1568437390	Zaworski	Bernard	West Allis	WI	55	Family Practice	S	Paroxetine Hcl	Paroxetine Hcl	40	40	1138	263.72			40	40	263.72	1138	*
1568437432	Martinez	Manuel	San Antonio	TX	48	Internal Medicine	S	Paroxetine Hcl	Paroxetine Hcl	15	19	570	132.82			15	19	132.82	570	*
1568437481	Burke	Paul	Bellefonte	PA	42	Family Practice	S	Paroxetine Hcl	Paroxetine Hcl	29	37	1110	216.17			16	24	153.95	720	*
1568437572	Hiltz	Jeffrey	Muncie	IN	18	Family Practice	S	Paroxetine Hcl	Paroxetine Hcl	60	78	2294	939.62	11		45	59	843.04	1724	*
1568437689	Tamayo	Raul	Lake Mary	FL	12	Internal Medicine	S	Paroxetine Hcl	Paroxetine Hcl	19	29	852	234.39		#					*
1568438018	Marx	Richard	Winston-Salem	NC	37	Internal Medicine	S	Paroxetine Hcl	Paroxetine Hcl	37	79	2370	529.95			37	79	529.95	2370	*
1568438117	Delgado	Nestor	Pascagoula	MS	28	Obstetrics & Gynecology	S	Paroxetine Hcl	Paroxetine Hcl	13	13	374	44.67		#					*
1568438208	Evans	James	Baltimore	MD	24	Family Practice	S	Paroxetine Hcl	Paroxetine Hcl	19	53	1590	514.59			19	53	514.59	1590	*
1568438323	Coughran	Jimmy	Winnsboro	LA	22	Family Practice	S	Paroxetine Hcl	Paroxetine Hcl	47	53	1590	231.71		#					*
1568438471	Laporta	Lauren	Paterson	NJ	34	Psychiatry	S	Paroxetine Hcl	Paroxetine Hcl	17	17	510	96.39			0	0	0	0	#
1568438513	Treadup	Anne Marie	New Bedford	MA	25	Family Practice	S	Paroxetine Hcl	Paroxetine Hcl	80	94	2820	521.51	16		59	71	384.15	2130	#
1568438539	Gitelman	Larry	Pittsburgh	PA	42	Nurse Practitioner	S	Paroxetine Hcl	Paroxetine Hcl	23	23	663	130.86			0	0	0	0	#
1568438653	Lally	Thomas	Wheat Ridge	CO	8	Internal Medicine	S	Paroxetine Hcl	Paroxetine Hcl	82	92.2	2664	978.69	17		69	79.2	857.25	2298	#
1568438869	Illfelder	Mark	York	PA	42	Internal Medicine	S	Paroxetine Hcl	Paroxetine Hcl	13	31	930	255.28			13	31	255.28	930	*
1568439040	Poehailos	Karen	Charlottesville	VA	51	Family Practice	S	Paroxetine Hcl	Paroxetine Hcl	14	22	660	129.65		*					*
1568439404	Charity	Jennifer	Key West	FL	12	Internal Medicine	S	Paroxetine Hcl	Paroxetine Hcl	29	47	1382	463.32		#					*
1568439453	Siddiqui	Mahmood	Copperhill	TN	47	Internal Medicine	S	Paroxetine Hcl	Paroxetine Hcl	180	228	6778	1718.88	33		115	147	1126.15	4410		20
1568439750	Bowie	John	Baltimore	MD	24	Internal Medicine	S	Paroxetine Hcl	Paroxetine Hcl	25	75	2250	767.06	11		25	75	767.06	2250		11
1568439941	Bacha	Mouna	Clearwater	FL	12	Internal Medicine	S	Paroxetine Hcl	Paroxetine Hcl	43	79	2350	550.96	12	#					*
1568440147	Orr	William	Mendota Hts	MN	27	Psychiatry	S	Paxil	Paroxetine Hcl	11	11	330	2054.18			11	11	2054.18	330	*
1568440246	Modi	Priti	Modesto	CA	6	Internal Medicine	S	Paroxetine Hcl	Paroxetine Hcl	58	78	2308	462.97	11	#					*
1568440345	Van Kerrebroeck	Drew	Geneseo	IL	17	Internal Medicine	S	Paroxetine Hcl	Paroxetine Hcl	216	291.4	8575	2501.88	40	#					#
1568440618	Ma	Jada	Cerritos	CA	6	Internal Medicine	S	Paroxetine Hcl	Paroxetine Hcl	39	55	1649	575.98			39	55	575.98	1649	*
1568440683	Bashir	Anjum	Decatur	IL	17	Psychiatry	S	Paroxetine Hcl	Paroxetine Hcl	35	39.5	1182	373.5			35	39.5	373.5	1182	*
1568440709	Tadros	Magdi	Wichita Falls	TX	48	Family Practice	S	Paroxetine Hcl	Paroxetine Hcl	28	64.1	1908	872.72		#					*
1568440774	Memon	Mubeen	Monroe	MI	26	Psychiatry	S	Paroxetine Hcl	Paroxetine Hcl	33	45	1350	290.48		*					*
1568440857	Simon	Stephen	East Boston	MA	25	Internal Medicine	S	Paroxetine Hcl	Paroxetine Hcl	18	22	660	110.68			18	22	110.68	660	*
1568440907	Gupta	Nityanand	Owensboro	KY	21	Internal Medicine	S	Paroxetine Hcl	Paroxetine Hcl	59	99.2	2973	602.82	13		45	83	501.76	2490	*
1568440949	Lawton	Bradley	Morris	IL	17	Family Practice	S	Paroxetine Hcl	Paroxetine Hcl	38	58	1740	342.89			24	44	287.81	1320	*
1568440972	Vilvar	Serge	Jacksonville	FL	12	Psychiatry	S	Paroxetine Er	Paroxetine Hcl	12	14	420	2290.8			0	0	0	0	#
1568440972	Vilvar	Serge	Jacksonville	FL	12	Psychiatry	S	Paroxetine Hcl	Paroxetine Hcl	52	61	1807	398.2			37	46	272.29	1380	*
1568441228	Lamberti	Amy	Pleasant Hill	IA	19	Physician Assistant	S	Paroxetine Hcl	Paroxetine Hcl	23	43	1290	241.37		#					*
1568441251	Ball	Sally	Shreveport	LA	22	Internal Medicine	S	Paroxetine Hcl	Paroxetine Hcl	24	36	1071	280.87			24	36	280.87	1071	*
1568441368	Beck	Joseph	Little Rock	AR	5	Hematology-Oncology	S	Paroxetine Hcl	Paroxetine Hcl	12	12	360	24.25			12	12	24.25	360	*
1568441533	Mitrani-Schwartz	Angela	Mineola	NY	36	Internal Medicine	S	Paroxetine Hcl	Paroxetine Hcl	12	26	780	258.88		*					*
1568441798	Stierwalt	Howard	Fremont	OH	39	Family Practice	S	Paroxetine Hcl	Paroxetine Hcl	33	87.3	2620	671.42		#					*
1568441863	Gerndt	Julie	Mankato	MN	27	Psychiatry	S	Paroxetine Hcl	Paroxetine Hcl	25	25.2	756	211.79			12	12.2	171.58	366	*
1568441871	Wilkes	Lee	Tucker	GA	13	Internal Medicine	S	Paroxetine Hcl	Paroxetine Hcl	50	64	1859	846.6	11	#					*
1568441905	Greif	Angela	Anamosa	IA	19	Internal Medicine	S	Paroxetine Hcl	Paroxetine Hcl	34	52.1	1562	357.13		#					*
1568442085	Meyer	Jerry	Concordia	MO	29	Family Practice	S	Paroxetine Hcl	Paroxetine Hcl	43	45	1350	268.33			43	45	268.33	1350	*
1568442101	Johnson	Charles	Richmond	VA	51	Physician Assistant	S	Paroxetine Hcl	Paroxetine Hcl	23	23	690	189.04		*					*
1568442267	Rauba	Alan	Jefferson City	MO	29	Endocrinology	S	Paroxetine Hcl	Paroxetine Hcl	13	13	368	72.33			13	13	72.33	368	*
1568442341	Alonso	Esther	Cooper City	FL	12	Family Practice	S	Paroxetine Hcl	Paroxetine Hcl	16	41	1230	450.26			16	41	450.26	1230	*
1568442390	Menna	Barry	Plainview	NY	36	Neurology	S	Paroxetine Hcl	Paroxetine Hcl	13	29	847	281.89			13	29	281.89	847	*
1568442424	Abraham	Thanaa Nelly	Toms River	NJ	34	Internal Medicine	S	Paroxetine Hcl	Paroxetine Hcl	12	28	840	126.34			12	28	126.34	840	*
1568442473	Marino	John	Brooklyn	NY	36	Internal Medicine	S	Paroxetine Hcl	Paroxetine Hcl	26	38	1140	156.97			26	38	156.97	1140	*
1568442481	Crowley	Mark	Logansport	IN	18	Emergency Medicine	S	Paroxetine Hcl	Paroxetine Hcl	16	40	1200	536.55			16	40	536.55	1200	*
1568442648	Younan	Kivarkis	Parlin	NJ	34	Cardiovascular Disease (Cardiology)	S	Paroxetine Hcl	Paroxetine Hcl	16	48	1440	285.74			16	48	285.74	1440	*
1568442861	Garven	Charles	Lakewood	OH	39	Family Practice	S	Paroxetine Hcl	Paroxetine Hcl	22	32	960	133.33		*					*
1568442986	Djodeir	Masoomeh	Long Beach	CA	6	Family Practice	S	Paroxetine Hcl	Paroxetine Hcl	12	34	1004	447.87			12	34	447.87	1004	*
1568443273	Gandhi	Dinesh	Decatur	AL	1	Internal Medicine	S	Paroxetine Hcl	Paroxetine Hcl	43	45	1327	436.03		#					*
1568443315	Thepchatri	Bodindr	Lubbock	TX	48	Internal Medicine	S	Paroxetine Hcl	Paroxetine Hcl	18	30	900	193.39			18	30	193.39	900	*
1568443356	Gomez	Jorge	Lake Mary	FL	12	Internal Medicine	S	Paroxetine Er	Paroxetine Hcl	11	11	330	1260.6			11	11	1260.6	330	*
1568443455	Caplin	Richard	San Francisco	CA	6	Internal Medicine	S	Paroxetine Hcl	Paroxetine Hcl	11	11	330	44.55			11	11	44.55	330	*
1568443521	Rehman	Khaula	Binghamton	NY	36	Internal Medicine	S	Paroxetine Hcl	Paroxetine Hcl	11	15	450	101.41		*					*
1568443646	Ahrens	John	Vineland	NJ	34	Internal Medicine	S	Paroxetine Hcl	Paroxetine Hcl	18	32	960	192.69			18	32	192.69	960	*
1568443786	Thomas	Adeeb	Birmingham	AL	1	Internal Medicine	S	Paroxetine Hcl	Paroxetine Hcl	86	87.2	2184	888.52	13	#					#
1568443794	Herd	Melvin	Mcminnville	OR	41	Family Practice	S	Paroxetine Hcl	Paroxetine Hcl	41	107	3210	836.96	13	#					#
1568443935	Miller	James	Butler	MO	29	Family Practice	S	Paroxetine Er	Paroxetine Hcl	13	19	570	2297.82			13	19	2297.82	570	*
1568443935	Miller	James	Butler	MO	29	Family Practice	S	Paroxetine Hcl	Paroxetine Hcl	27	45	1321	743.79		#					*
1568444099	Telge	Christopher	Kenmore	WA	53	Family Practice	S	Paroxetine Hcl	Paroxetine Hcl	15	15	450	142.09			15	15	142.09	450	*
1568444313	Greene	Charlene	Florence	WI	55	Family Practice	S	Paroxetine Hcl	Paroxetine Hcl	61	81	1412	416		#					*
1568444388	Young	Lawrence	Commerce	TX	48	Physician Assistant	S	Paroxetine Hcl	Paroxetine Hcl	46	62	1860	409.88	11		26	36	297.79	1080	*
1568444636	Chase	Catherine	Barrington	RI	44	Psychiatry & Neurology	T	Paroxetine Hcl	Paroxetine Hcl	84	85	2494	716.22		*					*
1568444677	Issa	Nadheer	Sterling Heights	MI	26	Internal Medicine	S	Paroxetine Hcl	Paroxetine Hcl	42	64	1880	243.51			31	53	199.51	1550	*
1568444719	Merrihew	Donald	Queensbury	NY	36	General Practice	S	Paroxetine Hcl	Paroxetine Hcl	12	24	720	122.32		*					*
1568444925	Mclarty	Jerry	Southaven	MS	28	Nurse Practitioner	S	Paroxetine Hcl	Paroxetine Hcl	14	22	660	48.91		#					*
1568445021	Burton	Elisa	Madison Heights	VA	51	Pharmacist	T	Paroxetine Hcl	Paroxetine Hcl	21	21.2	633	139.6		*					*
1568445146	Channon	Robert	Chicago	IL	17	Psychiatry	S	Paroxetine Hcl	Paroxetine Hcl	86	88	2632	704.11			13	15	68.82	450	*
1568445211	Garskof	Mark	Lakeside	AZ	4	Family Practice	S	Paroxetine Hcl	Paroxetine Hcl	12	34	1020	234.1			12	34	234.1	1020	*
1568445245	Walsh	Michael	New Hartford	NY	36	Family Practice	S	Paroxetine Hcl	Paroxetine Hcl	13	19	570	67.73		#					*
1568445435	Albrecht	Richard	East Lyme	CT	9	General Practice	S	Paroxetine Hcl	Paroxetine Hcl	12	36	1080	198.55			12	36	198.55	1080	*
1568445526	Butler	Amy	Galax	VA	51	Family Practice	S	Paroxetine Hcl	Paroxetine Hcl	91	169	4838	1330.82	21	#					#
1568445583	Vernold	Julie	Walton	NY	36	Nurse Practitioner	S	Paroxetine Hcl	Paroxetine Hcl	29	69	2070	249.14		#					*
1568445625	Mccarter	John	Norman	OK	40	Internal Medicine	S	Paroxetine Hcl	Paroxetine Hcl	14	42	1260	474.03			14	42	474.03	1260	*
1568445781	Fohl	Nicholas	Indianapolis	IN	18	Family Practice	S	Paroxetine Hcl	Paroxetine Hcl	12	34	1020	172.26		*					*
1568445914	Dagli	Hakan	Charlottesville	VA	51	Family Practice	S	Paroxetine Hcl	Paroxetine Hcl	14	20	600	104.44			14	20	104.44	600	*
1568446110	Phillips	Maureen	Green Bay	WI	55	Family Practice	S	Paroxetine Hcl	Paroxetine Hcl	11	25	750	165.82			11	25	165.82	750	*
1568446128	Riquelme	Jean	Bremerton	WA	53	Family Practice	S	Paroxetine Hcl	Paroxetine Hcl	28	44	1302	233.78		#					*
1568446557	Gupta	Amita	Sterling Heights	MI	26	Internal Medicine	S	Paroxetine Hcl	Paroxetine Hcl	12	12	360	118.26			12	12	118.26	360	*
1568446789	Seth	Renu	Goldsboro	NC	37	Family Practice	S	Paroxetine Hcl	Paroxetine Hcl	29	48	1440	238.29		#					*
1568446805	Trotter	Rene	Mc Leansboro	IL	17	Nurse Practitioner	S	Paroxetine Hcl	Paroxetine Hcl	14	16	480	114.79			14	16	114.79	480	*
1568446920	Andrews	Mark	Winston Salem	NC	37	Family Practice	S	Paroxetine Hcl	Paroxetine Hcl	19	23	690	225.91			19	23	225.91	690	*
1568447241	Behman	Haidy	Carteret	NJ	34	Neurology	S	Paroxetine Hcl	Paroxetine Hcl	44	92	2760	805.81	15		31	59	606.79	1770	#
1568447621	Chen	Patricia	Citrus Heights	CA	6	Internal Medicine	S	Paroxetine Hcl	Paroxetine Hcl	22	36	1080	376.98		*					*
1568447886	Pryor	Robert	Galax	VA	51	Internal Medicine	S	Paroxetine Hcl	Paroxetine Hcl	352	477.8	13192	4312.78	56		312	431.8	3999.47	11841	#
1568447951	Rajtora	Timothy	St Louis Park	MN	27	Internal Medicine	S	Paroxetine Hcl	Paroxetine Hcl	23	69	2070	492.03			23	69	492.03	2070	*
1568447993	Richards	Craig	Malone	NY	36	Internal Medicine	S	Paroxetine Hcl	Paroxetine Hcl	39	85	2527	655.97	11		18	36	175.04	1080	*
1568448017	Hazelwood	April	Ferrum	VA	51	Physician Assistant	S	Paroxetine Hcl	Paroxetine Hcl	14	38	1140	389			14	38	389	1140	*
1568448025	Cornwell	Robert	Manitowoc	WI	55	Internal Medicine	S	Paroxetine Hcl	Paroxetine Hcl	30	38	1140	226.39		#					*
1568448181	Mccarroll	Kerry	Alvin	TX	48	Family Practice	S	Paroxetine Hcl	Paroxetine Hcl	19	47	1410	277.55			19	47	277.55	1410	*
1568448306	Cook	Melvin	Midwest City	OK	40	Family Practice	S	Paroxetine Hcl	Paroxetine Hcl	13	39	1170	243.51			13	39	243.51	1170	*
1568448439	Bowen	Samuel	Hickory	NC	37	Internal Medicine	S	Paroxetine Hcl	Paroxetine Hcl	171	173.2	4791	1747.38	42		144	145.9	1410.58	4008	#
1568448496	Miller	Robert	Tucson	AZ	4	Family Practice	S	Paroxetine Hcl	Paroxetine Hcl	15	39	1170	249.62		#					*
1568448538	Bransford	Charles	Stillwater	MN	27	Internal Medicine	S	Paroxetine Hcl	Paroxetine Hcl	41	119	3570	891.98	11		41	119	891.98	3570		11
1568448561	Dahlhausen	Daniel	Pickens	SC	45	Family Practice	S	Paroxetine Hcl	Paroxetine Hcl	111	147	3863	1372.45	14		77	101	1002.86	2483	*
1568448736	Seeley	James	Old Hickory	TN	47	Family Practice	S	Paroxetine Hcl	Paroxetine Hcl	23	47	1399	351.29		#					*
1568448744	Unger	Mark	Fort Collins	CO	8	Family Practice	S	Paroxetine Hcl	Paroxetine Hcl	17	41	1230	261.99			17	41	261.99	1230	*
1568448850	Abbott	David	Richmond Heights	MO	29	Internal Medicine	S	Paroxetine Hcl	Paroxetine Hcl	41	49	1470	549.66			41	49	549.66	1470	*
1568448884	Ade	Thomas	Moline	IL	17	Internal Medicine	S	Paroxetine Hcl	Paroxetine Hcl	34	69.8	2091	473.48	11	#					*
1568448967	Bridges	Claude	Ardmore	AL	1	Family Practice	S	Paroxetine Hcl	Paroxetine Hcl	90	188	5608	1302.6	20		69	139	988.75	4138	#
1568449007	Lazaro	Larry	Iron Mountain	MI	26	Internal Medicine	S	Paroxetine Hcl	Paroxetine Hcl	13	15	444	72.76		*					*
1568449064	Murabito	Joanne	Boston	MA	25	Internal Medicine	S	Paroxetine Hcl	Paroxetine Hcl	13	15	450	70.25		*					*
1568449262	Alexander	Nanette	Glastonbury	CT	9	Nurse Practitioner	S	Paroxetine Hcl	Paroxetine Hcl	12	31	930	202.2		*					*
1568449486	Burton	Ashby	Littleton	NC	37	Family Practice	S	Paroxetine Hcl	Paroxetine Hcl	94	112	3360	518.52	15		55	73	361.06	2190	*
1568449593	Flores	John	Frisco	TX	48	Internal Medicine	S	Paroxetine Hcl	Paroxetine Hcl	20	26	780	127.42		#					*
1568449825	Maniet	Bruce	Bells	TX	48	Family Practice	S	Paroxetine Hcl	Paroxetine Hcl	92	111.7	3261	966.92	19		66	85.7	838.26	2481	#
1568449882	Kodsy	George	Flint	MI	26	Internal Medicine	S	Paroxetine Hcl	Paroxetine Hcl	21	21.4	641	82.17		#					*
1568449890	Nanjundaswamy	Hunasagatta	Ellwood City	PA	42	Internal Medicine	S	Paroxetine Hcl	Paroxetine Hcl	14	28	803	164.24			14	28	164.24	803	*
1568449908	Dankov	Nellye	New York	NY	36	Nurse Practitioner	S	Paroxetine Hcl	Paroxetine Hcl	60	60	1717	1065.17	11		60	60	1065.17	1717		11
1568450021	Stein	Alvin	Dayton	OH	39	Internal Medicine	S	Paroxetine Hcl	Paroxetine Hcl	76	134	4004	1140.08	17		76	134	1140.08	4004		17
1568450104	Watson	Frederick	San Mateo	CA	6	Interventional Cardiology	S	Paroxetine Hcl	Paroxetine Hcl	15	23	690	114.35			15	23	114.35	690	*
1568450211	Jayaprakash	Subbanna	Racine	WI	55	Physical Medicine and Rehabilitation	S	Paroxetine Hcl	Paroxetine Hcl	16	16	336	230.89		*					*
1568450237	Mcgowan	John	Califon	NJ	34	Family Practice	S	Paroxetine Hcl	Paroxetine Hcl	15	27	810	80.76			15	27	80.76	810	*
1568450344	Steinbacher	Erika	Kannapolis	NC	37	Family Practice	S	Paroxetine Hcl	Paroxetine Hcl	22	30	900	101.97			22	30	101.97	900	*
1568450393	Kientz	John	Fort Smith	AR	5	Internal Medicine	S	Paroxetine Hcl	Paroxetine Hcl	24	54	1620	416.85			13	25	90.14	750	*
1568450682	Hodgson	John	Whiteville	NC	37	Internal Medicine	S	Paroxetine Hcl	Paroxetine Hcl	28	44	1320	455.79			28	44	455.79	1320	*
1568450849	North	David	Oskaloosa	IA	19	Geriatric Medicine	S	Paroxetine Hcl	Paroxetine Hcl	113	115.3	3163	988.85	16		113	115.3	988.85	3163		16
1568451110	Lloyd	Richard	Port Hope	MI	26	Internal Medicine	S	Paroxetine Hcl	Paroxetine Hcl	32	66	1954	404.23		#					*
1568451128	Bingham	William	Oliver Springs	TN	47	Family Practice	S	Paroxetine Hcl	Paroxetine Hcl	78	88	2605	683.73	11		47	57	435.21	1675	*
1568451201	Hall	John	Austin	TX	48	Internal Medicine	S	Paroxetine Hcl	Paroxetine Hcl	40	68	2040	400.3		#					*
1568451300	Seuferer	Stanley	Ludington	MI	26	Psychiatry	S	Paroxetine Hcl	Paroxetine Hcl	11	27	810	111.82		*					*
1568451300	Seuferer	Stanley	Ludington	MI	26	Psychiatry	S	Paxil Cr	Paroxetine Hcl	12	12	360	2157.08			12	12	2157.08	360	*
1568451367	Smith	Andrew	Guttenberg	IA	19	Family Practice	S	Paroxetine Hcl	Paroxetine Hcl	27	61.2	1835	673			27	61.2	673	1835	*
1568451490	Dholakia	Ashok	Blue Island	IL	17	Internal Medicine	S	Paroxetine Hcl	Paroxetine Hcl	18	46.5	1395	209.95			18	46.5	209.95	1395	*
1568451516	Clarity	Gregory	Bristol	TN	47	Family Practice	S	Paroxetine Hcl	Paroxetine Hcl	12	12	360	55.2			12	12	55.2	360	*
1568451722	Casiano-Cabrera	Felix	Barceloneta	PR	72	Family Practice	S	Paroxetine Hcl	Paroxetine Hcl	29	29	870	196.28			29	29	196.28	870	*
1568451847	Osorio	Leonor	Cleveland	OH	39	Internal Medicine	S	Paroxetine Hcl	Paroxetine Hcl	30	30	892	372.75			19	19	322.67	562	*
1568451979	Downs	Donald	Simi Valley	CA	6	Family Practice	S	Paroxetine Hcl	Paroxetine Hcl	14	18	540	217.1		#					*
1568452100	Biancone	Amy	Cumberland	MD	24	Physician Assistant	S	Paroxetine Hcl	Paroxetine Hcl	12	22	660	78.63			12	22	78.63	660	*
1568452159	Sholomskas	Alan	New Haven	CT	9	Psychiatry	S	Paroxetine Hcl	Paroxetine Hcl	27	35	1050	271.47			13	21	170.73	630	*
1568452241	Wargovich	James	Plymouth	MA	25	Pulmonary Disease	S	Paroxetine Hcl	Paroxetine Hcl	31	31	911	164.57			19	19	92.33	551	*
1568452324	Nash	Amie	Festus	MO	29	Nurse Practitioner	S	Paroxetine Hcl	Paroxetine Hcl	13	31	930	185.16		*					*
1568452357	Kaur	Simrat	Phoenix	AZ	4	Geriatric Medicine	S	Paroxetine Hcl	Paroxetine Hcl	17	33	990	161.84		#					*
1568452373	Amlani	Anita	Tallmadge	OH	39	Family Practice	S	Paroxetine Hcl	Paroxetine Hcl	32	68	2040	309.58			32	68	309.58	2040	*
1568452696	Avery	Shane	Scottsburg	IN	18	General Practice	S	Paroxetine Hcl	Paroxetine Hcl	17	17	499	158.96			17	17	158.96	499	*
1568452811	Dombroske	Olan	Brown City	MI	26	Family Practice	S	Paroxetine Hcl	Paroxetine Hcl	11	29	870	68.74			11	29	68.74	870	*
1568452902	Seluzhitskiy	Andrey	New Carlisle	IN	18	Family Practice	S	Paroxetine Hcl	Paroxetine Hcl	15	19	541	78.13		*					*
1568453124	Mclaughlin	James	Montgomery	AL	1	Internal Medicine	S	Paroxetine Hcl	Paroxetine Hcl	19	35	970	231.11			19	35	231.11	970	*
1568453207	Dunn	Julie	Nashville	TN	47	Internal Medicine	S	Paroxetine Hcl	Paroxetine Hcl	82	122	3660	884.07	15		50	88	636.9	2640	*
1568453405	Mclemore	Albert	Hugo	OK	40	Physician Assistant	S	Paroxetine Hcl	Paroxetine Hcl	19	21	630	186.91		*					*
1568453587	Thomas	James	Enon	OH	39	Family Practice	S	Paroxetine Hcl	Paroxetine Hcl	39	55	1650	377.31			20	28	244.41	840	*
1568453876	Shams	Ehab	Chicago	IL	17	Internal Medicine	S	Paroxetine Hcl	Paroxetine Hcl	32	40	1129	557			20	28	320.02	769	*
1568453918	Seratt	James	Tahlequah	OK	40	Family Practice	S	Paroxetine Hcl	Paroxetine Hcl	89	140	4184	1084.92	16		76	123	847.8	3674	#
1568454080	Morganstein	Neil	Summit	NJ	34	Hematology-Oncology	S	Paroxetine Hcl	Paroxetine Hcl	12	12	360	69.9			0	0	0	0	#
1568454254	Zampani	Ratna	Livonia	MI	26	Internal Medicine	S	Paroxetine Hcl	Paroxetine Hcl	39	81	2417	362.92			39	81	362.92	2417	*
1568454692	Chrzanowski	Steven	Great Falls	MT	30	Internal Medicine	S	Paroxetine Hcl	Paroxetine Hcl	29	77	2310	426.77		#					*
1568455079	Miller	Greg	River Falls	WI	55	Family Practice	S	Paroxetine Hcl	Paroxetine Hcl	25	37	1107	372.02			25	37	372.02	1107	*
1568455178	Steinfeld	Harvey	Shady Side	MD	24	Family Practice	S	Paroxetine Hcl	Paroxetine Hcl	23	67	2010	348.53			23	67	348.53	2010	*
1568455244	Wilson	Earl	Bristol	TN	47	Neurology	S	Paroxetine Hcl	Paroxetine Hcl	26	30	900	270.2		*					*
1568455541	Wilson	Michael	Rock Spring	GA	13	Internal Medicine	S	Paroxetine Hcl	Paroxetine Hcl	130	188	3555	1351.33	12	#					*
1568455582	Robles	Carlos	Dorado	PR	72	General Practice	S	Paroxetine Hcl	Paroxetine Hcl	24	26	765	229.89			24	26	229.89	765	*
1568455616	Dunnahoo	Reagan	Las Cruces	NM	35	Physician Assistant	S	Paroxetine Hcl	Paroxetine Hcl	12	32	960	170.49		*					*
1568455624	St. Onge	Jay	Spokane Valley	WA	53	Physician Assistant	S	Paroxetine Hcl	Paroxetine Hcl	15	29	870	235.28			15	29	235.28	870	*
1568455657	Lopez	Andre	Williamsville	NY	36	Family Practice	S	Paroxetine Hcl	Paroxetine Hcl	22	66	1980	291.4		#					*
1568455939	Baranovsky	Max	Brighton	MA	25	Psychiatry	S	Paroxetine Hcl	Paroxetine Hcl	11	13	390	160.07			11	13	160.07	390	*
1568456036	Clark	Randolph	Phoenix	AZ	4	Internal Medicine	S	Paroxetine Hcl	Paroxetine Hcl	98	99	2774	1220.95	19	#					#
1568456531	Thompson	Janel	Waverly	IA	19	Nurse Practitioner	S	Paroxetine Hcl	Paroxetine Hcl	12	12	360	37.2			12	12	37.2	360	*
1568456721	Steller	Frank	Harrisonburg	VA	51	Emergency Medicine	S	Paroxetine Hcl	Paroxetine Hcl	12	36	1080	316.55			12	36	316.55	1080	*
1568456895	Strober	Charles	Middletown	NY	36	Internal Medicine	S	Paroxetine Hcl	Paroxetine Hcl	37	75	2250	900.5			37	75	900.5	2250	*
1568457224	Gaines	John	Smithfield	RI	44	Internal Medicine	S	Paroxetine Hcl	Paroxetine Hcl	42	50	1500	349.83			31	39	286.03	1170	*
1568457315	Capitaine	Raul	Corpus Christi	TX	48	Psychiatry	S	Paroxetine Hcl	Paroxetine Hcl	95	97	2515	611.41	29		32	32	208.02	935	*
1568457463	Bird	Jonathon	Ste Genevieve	MO	29	Family Practice	S	Paroxetine Hcl	Paroxetine Hcl	26	26	744	205.44			14	14	162.82	384	*
1568457497	Rogers	Rolland	Norwalk	OH	39	Family Practice	S	Paroxetine Hcl	Paroxetine Hcl	41	53	1568	371.06			29	41	295.46	1230	*
1568457661	Salmonsen	Paul	Houston	TX	48	Ophthalmology	S	Paroxetine Hcl	Paroxetine Hcl	12	14	420	142.51			12	14	142.51	420	*
1568458008	Cabral	Ruben	Fullerton	CA	6	Internal Medicine	S	Paroxetine Hcl	Paroxetine Hcl	80	124.1	3693	1100.21	16		67	111.1	1048.21	3303	#
1568458289	Shirley	William	Macon	GA	13	Obstetrics & Gynecology	S	Paroxetine Hcl	Paroxetine Hcl	56	128	3840	977.23	14	#					#
1568458354	Collins	Marsha	Pella	IA	19	Physician Assistant	S	Paroxetine Hcl	Paroxetine Hcl	15	19	570	153.73		*					*
1568458362	Patel	Meenakshi	Centerville	OH	39	Internal Medicine	S	Paroxetine Hcl	Paroxetine Hcl	45	59	1681	559.16	17	#					#
1568458453	Papadopoulos	Demetrios	Mt Pleasant	SC	45	Family Practice	S	Paroxetine Hcl	Paroxetine Hcl	18	48	1440	282.48		#					*
1568458610	Zimmer	Debra	New Albany	IN	18	Nurse Practitioner	S	Paroxetine Hcl	Paroxetine Hcl	16	32	935	160.23		*					*
1568458842	Francisco	Brent	Longview	WA	53	Nurse Practitioner	S	Paroxetine Hcl	Paroxetine Hcl	17	17	510	90.43			17	17	90.43	510	*
1568458966	Bartell	Linda	Fresno	CA	6	Internal Medicine	S	Paroxetine Hcl	Paroxetine Hcl	38	72	2160	344.3			38	72	344.3	2160	*
1568459212	Ivey	E	Madison	WI	55	Neuropsychiatry	S	Paroxetine Hcl	Paroxetine Hcl	69	71.3	2089	376.49		*					*
1568459329	Parks	Sherry	Toledo	IA	19	Physician Assistant	S	Paroxetine Hcl	Paroxetine Hcl	27	44	1295	214.93			27	44	214.93	1295	*
1568459774	Nabrinsky	Stanley	Elgin	IL	17	Hematology-Oncology	S	Paroxetine Hcl	Paroxetine Hcl	12	12	360	39.49			12	12	39.49	360	*
1568460467	Almquist	John	Erie	PA	42	Family Practice	S	Paroxetine Hcl	Paroxetine Hcl	39	63	1841	335.63		#					*
1568460525	Kozawa	Kenya	Sweetwater	TN	47	Internal Medicine	S	Paroxetine Hcl	Paroxetine Hcl	81	83	1293	660.58			68	68	526.89	843	*
1568460590	Petersen	Horace	Neosho	MO	29	Orthopedic Surgery	S	Paroxetine Hcl	Paroxetine Hcl	39	49	1470	563.92		*					*
1568460608	Rousselot	Anthony	Arcata	CA	6	Physician Assistant	S	Paroxetine Hcl	Paroxetine Hcl	11	18	534	91.31		*					*
1568460624	Gratianne	Roberto	Chula Vista	CA	6	Neurology	S	Paroxetine Hcl	Paroxetine Hcl	96	110	3300	825.79	13		96	110	825.79	3300		13
1568460699	Wilhelm	Christopher	Troy	MI	26	Internal Medicine	S	Paroxetine Hcl	Paroxetine Hcl	26	42.2	1229	248.81			26	42.2	248.81	1229	*
1568460749	Quigley	Gerard	Mesa	AZ	4	Physician Assistant	S	Paroxetine Hcl	Paroxetine Hcl	27	37	1110	321.12		*					*
1568460814	Wong May	Anne	Aberdeen	WA	53	Internal Medicine	S	Paroxetine Hcl	Paroxetine Hcl	13	35	1029	218.36			13	35	218.36	1029	*
1568460871	Newman	Nancy	Louisville	KY	21	Obstetrics & Gynecology	S	Paroxetine Hcl	Paroxetine Hcl	18	34	1020	254.97			18	34	254.97	1020	*
1568460921	Russ	Peter	Forest City	NC	37	Family Practice	S	Paroxetine Hcl	Paroxetine Hcl	23	23.1	691	142.55		#					*
1568460962	Thornburg	Carroll	El Paso	TX	48	Family Practice	S	Paroxetine Hcl	Paroxetine Hcl	17	48	1440	333.78		#					*
1568461002	Boone	Edgar	Whiteriver	AZ	4	Family Practice	S	Paroxetine Hcl	Paroxetine Hcl	50	50	1479	477.9		#					*
1568461580	Barker	Peter	Swampscott	MA	25	Family Practice	S	Paroxetine Hcl	Paroxetine Hcl	37	73	2190	354.43			37	73	354.43	2190	*
1568461713	Gaesser	Michael	Poughkeepsie	NY	36	Internal Medicine	S	Paroxetine Hcl	Paroxetine Hcl	40	84	2520	695.81			40	84	695.81	2520	*
1568461788	Wood	Shaun	Indianapolis	IN	18	Psychiatry	S	Paroxetine Hcl	Paroxetine Hcl	14	14	420	54.09		#					*
1568462109	Comunale	Roderick	National City	CA	6	Nephrology	S	Paroxetine Hcl	Paroxetine Hcl	12	12	360	42.12			0	0	0	0	#
1568462158	Conlan	Barry	Toledo	OH	39	Family Practice	S	Paroxetine Hcl	Paroxetine Hcl	18	40	1162	248.19			18	40	248.19	1162	*
1568462273	Martzluf	Douglas	Chambersburg	PA	42	Family Practice	S	Paroxetine Hcl	Paroxetine Hcl	30	72	2120	422.16			30	72	422.16	2120	*
1568462323	Czako	Robert	Palm Desert	CA	6	Emergency Medicine	S	Paroxetine Hcl	Paroxetine Hcl	32	64	1920	571.35			32	64	571.35	1920	*
1568462679	Chary	Ravi	Louisville	KY	21	Internal Medicine	S	Paroxetine Hcl	Paroxetine Hcl	30	72	2160	672.4			30	72	672.4	2160	*
1568462778	Mendez	Joaquin	Pembroke Pines	FL	12	Internal Medicine	S	Paroxetine Hcl	Paroxetine Hcl	108	108.7	3123	1345.22	19		97	97.7	1237.14	2793	#
1568462893	Drury	Michael	Phoenix	AZ	4	Internal Medicine	S	Paroxetine Hcl	Paroxetine Hcl	44	100	3000	763.98	12		32	80	586.3	2400	*
1568462901	Whittiker	David	Wichita Falls	TX	48	Family Practice	S	Paroxetine Hcl	Paroxetine Hcl	61	147	4378	748.99	16		61	147	748.99	4378		16
1568463057	Hagerty	Rebecca	Traverse City	MI	26	Family Practice	S	Paroxetine Hcl	Paroxetine Hcl	11	17	510	172.2			11	17	172.2	510	*
1568463172	Mcintosh	David	Pacoima	CA	6	Internal Medicine	S	Paroxetine Hcl	Paroxetine Hcl	12	26	780	205.79		*					*
1568463206	Swofford	William	Colquitt	GA	13	Family Practice	S	Paroxetine Hcl	Paroxetine Hcl	39	57	1710	438.68			39	57	438.68	1710	*
1568463305	Veeder	Michael	Peoria	IL	17	Hematology-Oncology	S	Paroxetine Hcl	Paroxetine Hcl	17	35	1050	199.21		*					*
1568463354	Galvez	Sisenando	Brookfield	MO	29	General Practice	S	Paroxetine Hcl	Paroxetine Hcl	19	21	630	60.02			19	21	60.02	630	*
1568463420	Winston	Jaron	Austin	TX	48	Psychiatry	S	Paroxetine Hcl	Paroxetine Hcl	37	69	2047	546.11	11	#					*
1568463677	Ray	Danita	Winchester	IL	17	Physician Assistant	S	Paroxetine Hcl	Paroxetine Hcl	36	48	1440	359.59			25	37	302.13	1110	*
1568463792	Aguilera	Ruben	Peoria	AZ	4	Internal Medicine	S	Paroxetine Hcl	Paroxetine Hcl	18	34	1020	151.49			18	34	151.49	1020	*
1568463875	Dziedzic	Stanley	New York	NY	36	Internal Medicine	S	Paroxetine Hcl	Paroxetine Hcl	24	38	1080	456.34			24	38	456.34	1080	*
1568463925	Dale	David	Houston	MO	29	Family Practice	S	Paroxetine Hcl	Paroxetine Hcl	31	49	1470	183.27			19	37	102.69	1110	*
1568463990	Hoernle	Nils	Quincy	MA	25	Internal Medicine	S	Paroxetine Hcl	Paroxetine Hcl	11	31	930	104.05		*					*
1568464030	Osborn	Carol	Salt Lake City	UT	49	Family Practice	S	Paroxetine Hcl	Paroxetine Hcl	13	35	1050	144.62			13	35	144.62	1050	*
1568464048	Owiesy	Farough	Corona	CA	6	Family Practice	S	Paroxetine Hcl	Paroxetine Hcl	30	52	1545	442.59	11	#					*
1568464212	Pendleton	Jonathan	Plainville	CT	9	Internal Medicine	S	Paroxetine Hcl	Paroxetine Hcl	33	73	2164	785.01			16	48	371.78	1440	*
1568464279	Alexeyenko	Alexandre	Lynn	MA	25	Internal Medicine	S	Paroxetine Hcl	Paroxetine Hcl	107	107	2721	611.85	14		107	107	611.85	2721		14
1568464402	Ricketts	Christopher	Argos	IN	18	Family Practice	S	Paroxetine Hcl	Paroxetine Hcl	34	74	2220	469.93	11		22	42	321.08	1260	*
1568464618	Ray	Hilton	Lamar	CO	8	Family Practice	S	Paroxetine Hcl	Paroxetine Hcl	91	103	3074	933.97	18		79	91	897.85	2714	#
1568464790	Kalifey	Edmond	Marksville	LA	22	Family Practice	S	Paroxetine Hcl	Paroxetine Hcl	75	75	2234	908.71			61	61	823.27	1814	*
1568464907	Mayse	Ray	Charlotte	NC	37	Internal Medicine	S	Paroxetine Hcl	Paroxetine Hcl	13	39	1170	309.51			13	39	309.51	1170	*
1568464923	Stanford	David	Sun City	CA	6	Internal Medicine	S	Paroxetine Hcl	Paroxetine Hcl	59	127.2	3801	1254.01	17	#					#
1568464949	Mangrola	Rajendrasinh	Jupiter	FL	12	Psychiatry	S	Paroxetine Hcl	Paroxetine Hcl	65	85	2523	773.78			53	73	734.05	2163	*
1568465383	Fluharty	Kelly	Vienna	WV	54	Family Practice	S	Paroxetine Hcl	Paroxetine Hcl	32	44	1320	278.69			32	44	278.69	1320	*
1568465425	Sheldon	Charles	Perrysburg	OH	39	Internal Medicine	S	Paroxetine Hcl	Paroxetine Hcl	16	38	1140	244.84			16	38	244.84	1140	*
1568465433	Cutrell	Curtis	Sulphur Springs	TX	48	Family Practice	S	Paroxetine Hcl	Paroxetine Hcl	77	115	3380	640.26	15		77	115	640.26	3380		15
1568465664	Gilbert	John	Hazard	KY	21	Internal Medicine	S	Paroxetine Hcl	Paroxetine Hcl	31	31.2	935	264.73			12	12.2	153.88	365	*
1568465755	Bell	Russell	Lindale	TX	48	Family Practice	S	Paroxetine Hcl	Paroxetine Hcl	16	24	720	107.03			16	24	107.03	720	*
1568465839	Jones	Virginia	Thomaston	GA	13	Internal Medicine	S	Paroxetine Hcl	Paroxetine Hcl	63	65.5	1904	822.95		#					*
1568465854	Pradhan	Pradeep	Danville	VA	51	Internal Medicine	S	Paroxetine Hcl	Paroxetine Hcl	56	122	3660	703.43	13	#					#
1568466134	White	Robert	New Haven	CT	9	Psychiatry	S	Paroxetine Hcl	Paroxetine Hcl	340	360	10766	2404.58	33		89	109	719.67	3270	*
1568466134	White	Robert	New Haven	CT	9	Psychiatry	S	Paxil	Paroxetine Hcl	12	12	360	3980.66			12	12	3980.66	360	*
1568466183	Marchiando	Laura	La Crosse	WI	55	Family Practice	S	Paroxetine Hcl	Paroxetine Hcl	11	33	990	174.41			11	33	174.41	990	*
1568466399	Sturgill	Kimberly	Bristol	TN	47	Nurse Practitioner	S	Paroxetine Er	Paroxetine Hcl	13	13	390	1610.84			0	0	0	0	#
1568466399	Sturgill	Kimberly	Bristol	TN	47	Nurse Practitioner	S	Paroxetine Hcl	Paroxetine Hcl	59	105.2	3156	679.56	16		25	49.2	347.56	1476	*
1568466522	Rodriguez	Miguel	Cidra	PR	72	Internal Medicine	S	Paroxetine Hcl	Paroxetine Hcl	52	76	2264	410.61	15		39	63	310	1890	#
1568467165	Norment	Rebecca	Paris	TX	48	Physician Assistant	S	Paroxetine Hcl	Paroxetine Hcl	52	96	2864	495.65	16	#					#
1568467215	Cheu	Philip	Fountain Valley	CA	6	Internal Medicine	S	Paroxetine Hcl	Paroxetine Hcl	45	69	2050	662.52			45	69	662.52	2050	*
1568467256	Khan	Gohar	South Daytona	FL	12	Family Practice	S	Paroxetine Hcl	Paroxetine Hcl	36	45	1350	321.33		#					*
1568467355	Schoonmaker	Jessica	Newburyport	MA	25	Internal Medicine	S	Paroxetine Hcl	Paroxetine Hcl	72	137.3	4084	673.8	14		56	116	584.62	3452	#
1568467660	Conduff	Lester	Ozark	MO	29	Family Practice	S	Paroxetine Hcl	Paroxetine Hcl	24	32	960	187.85		#					*
1568467728	Monderer	Rachel	Johnson City	TN	47	Internal Medicine	S	Paroxetine Hcl	Paroxetine Hcl	69	137	4110	1212.62	16		57	125	993.53	3750	#
1568467793	Meeker	Lesley	Kettering	OH	39	Family Practice	S	Paroxetine Hcl	Paroxetine Hcl	16	40	1200	305.32			16	40	305.32	1200	*
1568467827	Conzemius	John	La Crosse	WI	55	Internal Medicine	S	Paroxetine Hcl	Paroxetine Hcl	48	126.5	3795	750.44	17	#					#
1568467876	Bull	Robert	Lewiston	NY	36	Family Practice	S	Paroxetine Hcl	Paroxetine Hcl	64	88	2640	1004.36		#					*
1568468007	Locascio	Alexander	Davenport	IA	19	Family Practice	S	Paroxetine Hcl	Paroxetine Hcl	83	127	3762	698.72	17	#					#
1568468163	Aselton	Carl	Milbridge	ME	23	Family Practice	S	Paroxetine Er	Paroxetine Hcl	12	12	360	1574.08			0	0	0	0	#
1568468163	Aselton	Carl	Milbridge	ME	23	Family Practice	S	Paroxetine Hcl	Paroxetine Hcl	89	124	3720	629.94	15		52	87	394.41	2610	#
1568468239	Walaliyadda	Anu	West Haven	CT	9	Internal Medicine	S	Paroxetine Hcl	Paroxetine Hcl	26	26	780	347.68			15	15	160.68	450	*
1568468353	Boudreaux	Tina	Lafayette	LA	22	Nurse Practitioner	S	Paroxetine Hcl	Paroxetine Hcl	12	36	1080	154.14		*					*
1568468445	Goldstein	Mitchell	Boca Raton	FL	12	Family Practice	S	Paroxetine Hcl	Paroxetine Hcl	18	46	1380	724.57			18	46	724.57	1380	*
1568468478	Mcelroy	Guy	Redmond	OR	41	Family Practice	S	Paroxetine Hcl	Paroxetine Hcl	26	48	1440	451.52		#					*
1568468544	Rothschild	Neal	West Palm Beach	FL	12	Hematology-Oncology	S	Paroxetine Hcl	Paroxetine Hcl	11	31	930	260.51			11	31	260.51	930	*
1568468569	Longsdorf	Katherine	Ashland	OH	39	Family Practice	S	Paroxetine Hcl	Paroxetine Hcl	64	122	3660	982.53	16	#					#
1568468650	Vorperian	Kevork	Glendale	CA	6	Internal Medicine	S	Paroxetine Hcl	Paroxetine Hcl	13	13	390	187.2			13	13	187.2	390	*
1568468908	Daud	Zaineb	Meridian	MS	28	Neurology	S	Paroxetine Hcl	Paroxetine Hcl	12	20	600	97.19			12	20	97.19	600	*
1568469096	Hoda	Tahirul	Apalachin	NY	36	Family Practice	S	Paroxetine Hcl	Paroxetine Hcl	47	75	2230	512.97			33	49	393.75	1470	*
1568469179	Casper	Robert	Little Rock	AR	5	Family Practice	S	Paroxetine Hcl	Paroxetine Hcl	22	40	1200	175.99		#					*
1568469211	Mayo	Russell	Texarkana	AR	5	Family Practice	S	Paroxetine Hcl	Paroxetine Hcl	17	19	570	72.28		*					*
1568469237	Chowdhary	Sushma	Hernando	MS	28	Internal Medicine	S	Paroxetine Hcl	Paroxetine Hcl	85	129	3870	578.66	21		62	94	450.48	2820	#
1568469302	Holmes	David	Lake Wales	FL	12	Family Practice	S	Paroxetine Hcl	Paroxetine Hcl	26	54	1620	401.88		#					*
1568469369	Branch	T	Plainview	TX	48	Family Practice	S	Paroxetine Hcl	Paroxetine Hcl	36	70	2100	520.61			36	70	520.61	2100	*
1568469401	Etzweiler	Amy	Bath	ME	23	Internal Medicine	S	Paroxetine Hcl	Paroxetine Hcl	14	40	1200	209.67			14	40	209.67	1200	*
1568469476	Baum	Joseph	Floyd	VA	51	Family Practice	S	Paroxetine Hcl	Paroxetine Hcl	12	16	480	68.31		*					*
1568469849	Sarah	Amal	Mason	OH	39	Family Practice	S	Paroxetine Hcl	Paroxetine Hcl	28	64	1920	484.76			28	64	484.76	1920	*
1568469856	Polanco	Daniel	El Paso	TX	48	Internal Medicine	S	Paroxetine Hcl	Paroxetine Hcl	91	252.7	7582	1882.94	38	#					#
1568469971	Thompson	Wesley	Fairfield	IL	17	Family Practice	S	Paroxetine Hcl	Paroxetine Hcl	179	211.2	6316	1384.08	30		121	151	780.98	4510		19
1568470326	Paysinger	Alan	Newberry	SC	45	Internal Medicine	S	Paroxetine Hcl	Paroxetine Hcl	40	70	2100	554.01			40	70	554.01	2100	*
1568470375	Daniel	Bonnie	Heathsville	VA	51	Nurse Practitioner	S	Paroxetine Hcl	Paroxetine Hcl	11	12	360	78.53		*					*
1568470789	Rogers	Phillip	Gadsden	AL	1	Nurse Practitioner	S	Paroxetine Hcl	Paroxetine Hcl	30	34	1020	211.43			14	14	97.43	420	*
1568471589	Bremjit	Vani	Yakima	WA	53	Family Practice	S	Paroxetine Hcl	Paroxetine Hcl	28	62	1860	385.96			13	39	258.13	1170	*
1568471670	Little	Theresa	Dover	DE	10	Family Practice	S	Paroxetine Hcl	Paroxetine Hcl	41	101	3030	835.51	14		29	71	550.13	2130	*
1568471886	Dominguez	Emilio	Zephyrhills	FL	12	Infectious Disease	S	Paroxetine Hcl	Paroxetine Hcl	11	13	390	80.57		*					*
1568471993	Abdehou	David	Shreveport	LA	22	Internal Medicine	S	Paroxetine Hcl	Paroxetine Hcl	103	171	5128	1066.27	26		85	137	868.88	4108	#
1568472140	Fowler	Melissa	Black Mountain	NC	37	Physician Assistant	S	Paroxetine Hcl	Paroxetine Hcl	23	23	690	208.25		#					*
1568472512	Stoner	Jamie	Huntington	WV	54	Nurse Practitioner	S	Paroxetine Hcl	Paroxetine Hcl	12	14	420	196.56		*					*
1568472728	Deguzman	Felix	Reno	NV	32	Internal Medicine	S	Paroxetine Hcl	Paroxetine Hcl	36	36	943	548.32			36	36	548.32	943	*
1568472785	Davis	Carla	Missoula	MT	30	Hospice and Palliative Care	S	Paroxetine Hcl	Paroxetine Hcl	13	13	366	62.41			13	13	62.41	366	*
1568472827	Sarubbi	Anna	Brooklyn	NY	36	Internal Medicine	S	Paroxetine Hcl	Paroxetine Hcl	15	15	450	53.09			15	15	53.09	450	*
1568472868	Cochran	James	Portsmouth	VA	51	Internal Medicine	S	Paroxetine Hcl	Paroxetine Hcl	15	45	1350	220.25			15	45	220.25	1350	*
1568473197	Peluso	John	Wilbraham	MA	25	Internal Medicine	S	Paroxetine Hcl	Paroxetine Hcl	22	22	660	138.16		#					*
1568473494	Levin	Wayne	Bridgeport	CT	9	Internal Medicine	S	Paroxetine Hcl	Paroxetine Hcl	112	172	5114	1384.29	25		87	139	1142.9	4150	#
1568473601	Peterson	Paula	Fort Worth	TX	48	Nurse Practitioner	S	Paroxetine Hcl	Paroxetine Hcl	14	26	780	245.75			14	26	245.75	780	*
1568473783	Gost	Dena	Westerville	OH	39	Psychiatry	S	Paroxetine Hcl	Paroxetine Hcl	49	55	1623	471.62			0	0	0	0	#
1568473825	Truex	Richard	Wethersfield	CT	9	Internal Medicine	S	Paroxetine Hcl	Paroxetine Hcl	45	81	2430	783.93	13	#					#
1568474328	Buchanan	William	Claremore	OK	40	Family Practice	S	Paroxetine Hcl	Paroxetine Hcl	73	73	2190	411.95	11		55	55	333.5	1650	*
1568474419	Sanders	Jimmy	Greenville	TX	48	Physician Assistant	S	Paroxetine Hcl	Paroxetine Hcl	53	95	2670	381.32	11		37	79	329.2	2370	*
1568474575	Rahe	Sohyon	Salem	OR	41	Nurse Practitioner	S	Paroxetine Hcl	Paroxetine Hcl	48	48.9	1466	1747.17			32	32.7	1657.89	980	*
1568474674	Mohsin	Syed	Evergreen Park	IL	17	Internal Medicine	S	Paroxetine Hcl	Paroxetine Hcl	40	58	1740	446.27	12	#					#
1568474823	Bilyeu	Alison	Moweaqua	IL	17	Family Practice	S	Paroxetine Hcl	Paroxetine Hcl	16	28	840	118.51		*					*
1568474948	Naheed	Jasmine	Lagrange	GA	13	Psychiatry	S	Paroxetine Hcl	Paroxetine Hcl	103	111	3330	871.68	16		30	38	328.78	1140	*
1568475002	Dickson	James	San Antonio	TX	48	Psychiatry	S	Paroxetine Hcl	Paroxetine Hcl	13	23.4	702	166.44		*					*
1568475200	Le	Phi	Ft Lauderdale	FL	12	Internal Medicine	S	Paroxetine Hcl	Paroxetine Hcl	14	41	1230	239.05		#					*
1568475275	Colvert	James	Alva	OK	40	Internal Medicine	S	Paroxetine Hcl	Paroxetine Hcl	28	46	1380	245.19	11		28	46	245.19	1380		11
1568475424	Moghtader	James	Santa Barbara	CA	6	Psychiatry	S	Paroxetine Hcl	Paroxetine Hcl	72	114	3413	1296.81	13		55	81	935.7	2423	#
1568475598	Cannon	John	Paris	TX	48	Family Practice	S	Paroxetine Hcl	Paroxetine Hcl	92	128	3840	660.54	16		79	109	553.91	3270	#
1568475614	Nguyen	Ethan	Litchfield	CT	9	Internal Medicine	S	Paroxetine Hcl	Paroxetine Hcl	23	33	974	396.31		#					*
1568475754	Mandel	Terry	Indianapolis	IN	18	Family Practice	S	Paroxetine Hcl	Paroxetine Hcl	11	33	990	170.12			11	33	170.12	990	*
1568476109	Chin	Arthur	Beeville	TX	48	General Practice	S	Paroxetine Hcl	Paroxetine Hcl	12	26	780	83.04		*					*
1568476349	Lafayette	Lori	Wapello	IA	19	Physician Assistant	S	Paroxetine Hcl	Paroxetine Hcl	45	73.2	2137	321.76			32	60.1	254.56	1789	*
1568476513	Mccloy	Thomas	Long Beach	CA	6	Internal Medicine	S	Paroxetine Hcl	Paroxetine Hcl	19	19	570	221.86			0	0	0	0	#
1568476588	Delmas	John	Mobile	AL	1	Internal Medicine	S	Paroxetine Hcl	Paroxetine Hcl	76	114	3420	799.57	11	#					*
1568476638	Neal	Stacey	Baltimore	MD	24	Psychiatry	S	Paroxetine Hcl	Paroxetine Hcl	40	113.2	3378	1122.15	14		28	82	687.83	2442	*
1568476935	Moore	Daniel	Hamden	CT	9	Psychiatry	S	Paroxetine Hcl	Paroxetine Hcl	88	132	3960	1176.78	15	#					#
1568477321	Ciubuc	Radu	El Paso	TX	48	Internal Medicine	S	Paroxetine Er	Paroxetine Hcl	32	32	719	4372.84			32	32	4372.84	719	*
1568477321	Ciubuc	Radu	El Paso	TX	48	Internal Medicine	S	Paroxetine Hcl	Paroxetine Hcl	52	52	1342	573.73		#					*
1568477941	Melmed	Allan	Falls Church	VA	51	Psychiatry & Neurology	T	Paroxetine Hcl	Paroxetine Hcl	14	14.5	421	212.32			14	14.5	212.32	421	*
1568478493	Zegarra	Guillermo	Bullhead City	AZ	4	Internal Medicine	S	Paroxetine Hcl	Paroxetine Hcl	55	95	2850	622.01	23	#					#
1568478527	Wicks	Stephani	Sacramento	CA	6	Nurse Practitioner	S	Paroxetine Hcl	Paroxetine Hcl	41	45	1280	206.91			26	26	143.69	710	*
1568478626	Piacentini	Mark	Prospect	OH	39	Family Practice	S	Paroxetine Hcl	Paroxetine Hcl	165	171.2	4804	1628.64	15		133	133.2	1341.07	3762	#
1568479087	Evans	Mark	Hilliard	OH	39	Family Practice	S	Paroxetine Hcl	Paroxetine Hcl	27	28.1	836	261.4		#					*
1568479483	Osmani	Mohammad	Redlands	CA	6	Internal Medicine	S	Paroxetine Hcl	Paroxetine Hcl	100	175	5243	1694.41	23	#					#
1568479624	Touger	Mitchel	Homewood	AL	1	Internal Medicine	S	Paroxetine Hcl	Paroxetine Hcl	29	37	967	485.01			29	37	485.01	967	*
1568479715	Jackson	Michelle	Mobile	AL	1	Internal Medicine	S	Paroxetine Hcl	Paroxetine Hcl	49	79	2370	532.13		#					*
1568479749	Linden	Robert	Los Alamitos	CA	6	Psychiatry	S	Paroxetine Hcl	Paroxetine Hcl	26	34	1020	393.74			26	34	393.74	1020	*
1568479939	Green	Christopher	Alton	IL	17	Internal Medicine	S	Paroxetine Hcl	Paroxetine Hcl	44	104	3120	946.45		#					*
1568480218	Yacoob	Marlene	Irvine	CA	6	Family Practice	S	Paroxetine Hcl	Paroxetine Hcl	44	48	1440	296.64			44	48	296.64	1440	*
1568480226	Dailey-Smith	Mary	Rockmart	GA	13	Family Practice	S	Paroxetine Hcl	Paroxetine Hcl	30	56	1680	431.2			30	56	431.2	1680	*
1568480341	Vaturi	Shani	Brookfield	OH	39	Family Practice	S	Paroxetine Hcl	Paroxetine Hcl	66	104.5	3133	914.62	13	#					*
1568480457	Strzinek	Robert	Hurst	TX	48	Family Practice	S	Paroxetine Hcl	Paroxetine Hcl	16	48	1440	327.34		*					*
1568480556	Gonzalez	Carina	Lodi	CA	6	Family Practice	S	Paroxetine Hcl	Paroxetine Hcl	14	30	900	114.24		*					*
1568480671	Demarco	Paul	Florence	SC	45	Internal Medicine	S	Paroxetine Hcl	Paroxetine Hcl	23	31	919	146.29			12	14	54.77	420	*
1568480861	Mienk	Douglas	Clare	MI	26	Internal Medicine	S	Paroxetine Hcl	Paroxetine Hcl	80	180	5385	911.49	23	#					#
1568480903	Bailey	Reugene	Syracuse	NY	36	Family Practice	S	Paroxetine Hcl	Paroxetine Hcl	15	21	630	164.97			15	21	164.97	630	*
1568480952	Schreier	Erin	Excelsior Springs	MO	29	Family Practice	S	Paroxetine Hcl	Paroxetine Hcl	31	47.1	1397	402.18		#					*
1568481125	Gullett	David	Clarksville	TN	47	Internal Medicine	S	Paroxetine Hcl	Paroxetine Hcl	40	50	1367	313.75		*					*
1568481174	Hakimian	Ebrahim	Van Nuys	CA	6	General Practice	S	Paroxetine Hcl	Paroxetine Hcl	27	35	1050	164.61			27	35	164.61	1050	*
1568481232	Mcgowan	Sandra	South Holland	IL	17	Family Practice	S	Paroxetine Hcl	Paroxetine Hcl	18	24	720	152.17		*					*
1568481661	Patel	Hiren	Opelika	AL	1	Family Practice	S	Paroxetine Hcl	Paroxetine Hcl	39	50	1500	254.18			26	31	158.29	930	*
1568481976	Riley	David	Warrensville Heights	OH	39	Neurology	S	Paroxetine Hcl	Paroxetine Hcl	15	15	450	180		*					*
1568482099	Garringer	Jodon	Hartwell	GA	13	Family Practice	S	Paroxetine Hcl	Paroxetine Hcl	57	89	2657	570.94	12		57	89	570.94	2657		12
1568482198	Stewart	Robert	Highlands Ranch	CO	8	Family Practice	S	Paroxetine Hcl	Paroxetine Hcl	21	41	1230	374.54			21	41	374.54	1230	*
1568482214	Berger	Israel	Skokie	IL	17	Urology	S	Paroxetine Hcl	Paroxetine Hcl	22	32	960	153.93		#					*
1568482230	Lieberman	Bruce	New Britain	PA	42	Family Practice	S	Paroxetine Hcl	Paroxetine Hcl	18	32	954	136.15			18	32	136.15	954	*
1568482644	Branch	R	Metter	GA	13	Emergency Medicine	S	Paroxetine Hcl	Paroxetine Hcl	36	38	1130	496.58		#					*
1568482651	Shaw, Jr.	William	Greensboro	NC	37	Internal Medicine	S	Paroxetine Hcl	Paroxetine Hcl	29	87	2610	589.25		#					*
1568482867	Hoffman	Stephen	Mc Connellsburg	PA	42	Family Practice	S	Paroxetine Hcl	Paroxetine Hcl	24	28	840	201.77			24	28	201.77	840	*
1568483006	Ellis	Martha	Phoenix	AZ	4	Physician Assistant	S	Paroxetine Hcl	Paroxetine Hcl	14	26	780	164.86			14	26	164.86	780	*
1568483063	Roberts	James	Vancouver	WA	53	Pediatric Medicine	S	Paroxetine Hcl	Paroxetine Hcl	12	12	360	60.84			12	12	60.84	360	*
1568483196	Abbey	David	Fort Collins	CO	8	Internal Medicine	S	Paroxetine Hcl	Paroxetine Hcl	12	20	600	170.44			12	20	170.44	600	*
1568483493	Rehman	Malik	Baltimore	MD	24	Pulmonary Disease	S	Paroxetine Hcl	Paroxetine Hcl	30	56	1680	387.16			30	56	387.16	1680	*
1568483758	Subera	Layne	Skiatook	OK	40	Family Practice	S	Paroxetine Hcl	Paroxetine Hcl	37	39	1170	441.97			20	20	183.17	600	*
1568484046	Cruz	Fausto	Moreno Valley	CA	6	Family Practice	S	Paroxetine Hcl	Paroxetine Hcl	18	48.2	1445	410.51		#					*
1568484426	Blevins	Ronda	Sparta	NC	37	Nurse Practitioner	S	Paroxetine Hcl	Paroxetine Hcl	22	36	1080	199.47		*					*
1568484814	King	Robin	Waynesville	NC	37	Nurse Practitioner	S	Paroxetine Hcl	Paroxetine Hcl	24	24	720	142.62			0	0	0	0	#
1568484863	Rodriguez	Roman	San Francisco	CA	6	Psychiatry	S	Paroxetine Er	Paroxetine Hcl	12	12	360	878.9			12	12	878.9	360	*
1568484871	Sharma	Naina	Chattanooga	TN	47	Family Practice	S	Paroxetine Hcl	Paroxetine Hcl	29	41	1230	188.2			13	25	91.15	750	*
1568485027	Mcnabney	David	Dandridge	TN	47	Family Practice	S	Paroxetine Hcl	Paroxetine Hcl	48	90	2700	501.71	11		35	77	383.79	2310	*
1568485365	White	Thomas	Cherryville	NC	37	Family Practice	S	Paroxetine Hcl	Paroxetine Hcl	17	21	630	107.7			17	21	107.7	630	*
1568485589	Battles	Paul	Pryor	OK	40	Family Practice	S	Paroxetine Hcl	Paroxetine Hcl	29	45	1350	278.66		*					*
1568485795	Ali	Ishani	Peoria	IL	17	Geriatric Medicine	S	Paroxetine Hcl	Paroxetine Hcl	20	26	752	392.82			20	26	392.82	752	*
1568486124	Easterling	Nancy	Columbia	MS	28	Nurse Practitioner	S	Paroxetine Hcl	Paroxetine Hcl	53	57	1710	441.24			38	42	335.15	1260	*
1568486249	Grosso	Dominick	Red Bank	NJ	34	Internal Medicine	S	Paroxetine Hcl	Paroxetine Hcl	31	57	1710	342.44			31	57	342.44	1710	*
1568486413	Ahmed	Hisham	Lapeer	MI	26	Internal Medicine	S	Paroxetine Hcl	Paroxetine Hcl	215	324	9588	2767.21	39		165	256	2221.55	7631	#
1568486413	Ahmed	Hisham	Lapeer	MI	26	Internal Medicine	S	Paxil	Paroxetine Hcl	21	21	246	7381.4			0	0	0	0	#
1568486454	Miller	Debbie	Salem	OR	41	Internal Medicine	S	Paroxetine Hcl	Paroxetine Hcl	33	65	1950	512.17			33	65	512.17	1950	*
1568486611	Raulerson	Thomas	Gainesville	FL	12	Emergency Medicine	S	Paroxetine Hcl	Paroxetine Hcl	20	20	600	203.22		*					*
1568486793	Klein	Arthur	Washingtonville	NY	36	Family Practice	S	Paroxetine Hcl	Paroxetine Hcl	12	34	1020	421.51			12	34	421.51	1020	*
1568486827	Green	Amanda	Paris	TX	48	Internal Medicine	S	Paroxetine Hcl	Paroxetine Hcl	18	18	530	131.07		*					*
1568486983	Maldonado	Nelson	Naples	FL	12	Internal Medicine	S	Paroxetine Hcl	Paroxetine Hcl	30	36	1055	373.93			30	36	373.93	1055	*
1568487478	Micolucci	Victor	Jacksonville	FL	12	Family Practice	S	Paroxetine Hcl	Paroxetine Hcl	42	70	2100	517.28	11		25	47	329.58	1410	*
1568487684	Donald	Elyse	Lakeport	CA	6	Internal Medicine	S	Paroxetine Hcl	Paroxetine Hcl	23	33	990	232.04		#					*
1568487841	Demoss	Jeffrey	Holland	MI	26	Family Practice	S	Paroxetine Er	Paroxetine Hcl	11	11	330	1421.65			11	11	1421.65	330	*
1568487841	Demoss	Jeffrey	Holland	MI	26	Family Practice	S	Paroxetine Hcl	Paroxetine Hcl	24	42	1260	350.06		#					*
1568487965	Hinnant	Connie	Jacksonville	NC	37	Nurse Practitioner	S	Paroxetine Hcl	Paroxetine Hcl	14	40	1200	137.91		*					*
1568487973	Johnson	Roy	Valley Center	CA	6	Family Practice	S	Paroxetine Hcl	Paroxetine Hcl	21	43.2	1267	508.45			21	43.2	508.45	1267	*
1568488146	Mccabe	Jennifer	York	PA	42	Family Practice	S	Paroxetine Hcl	Paroxetine Hcl	22	42	1260	252.28		*					*
1568488195	Armendariz	Arturo	San Diego	CA	6	Physician Assistant	S	Paroxetine Hcl	Paroxetine Hcl	12	24	720	108.57			12	24	108.57	720	*
1568488468	Santamaria	Richard	Voorhees	NJ	34	Internal Medicine	S	Paroxetine Hcl	Paroxetine Hcl	56	124	3398	1142.43	11		56	124	1142.43	3398		11
1568488476	Hiester	Karen	Naples	FL	12	Family Practice	S	Paroxetine Hcl	Paroxetine Hcl	20	58	1740	673.49			20	58	673.49	1740	*
1568488583	Reese	Randy	Eugene	OR	41	Family Practice	S	Paroxetine Hcl	Paroxetine Hcl	14	28	840	246.89		*					*
1568488617	Fleming	Rosemary	Farmington	NM	35	Nurse Practitioner	S	Paroxetine Hcl	Paroxetine Hcl	13	13	390	140.19			13	13	140.19	390	*
1568488708	Hekimoglu	Cetin	Tinley Park	IL	17	Internal Medicine	S	Paroxetine Hcl	Paroxetine Hcl	21	33	927	321.83		#					*
1568488948	Braginsky	Asya	Philadelphia	PA	42	Physician Assistant	S	Paroxetine Hcl	Paroxetine Hcl	15	15	358	54.25			0	0	0	0	#
1568489375	Stubbs	Rachael	Salt Lake City	UT	49	Internal Medicine	S	Paroxetine Hcl	Paroxetine Hcl	167	167.7	4320	2087.64	27		132	132.5	1745.24	3384	#
1568489409	Stamu-O'brien	Caroline	Brooklyn	NY	36	Psychiatry & Neurology	T	Paroxetine Hcl	Paroxetine Hcl	62	62	1860	278.96			48	48	221.2	1440	*
1568489417	Ghaemmaghami	Nosratollah	Jackson	MS	28	Internal Medicine	S	Paroxetine Hcl	Paroxetine Hcl	13	13	390	38.55		*					*
1568489581	Gullapalli	Satya	Riverview	FL	12	Internal Medicine	S	Paroxetine Hcl	Paroxetine Hcl	45	91.1	2712	846.39	15	#					#
1568490001	Earl	John	Hickory	NC	37	Family Practice	S	Paroxetine Hcl	Paroxetine Hcl	26	56	1680	298.5		#					*
1568490068	Rosin	Joseph	Largo	FL	12	Internal Medicine	S	Paroxetine Hcl	Paroxetine Hcl	15	38	1114	157.92		#					*
1568490340	Allen	Ginger	Maple Valley	WA	53	Family Practice	S	Paroxetine Hcl	Paroxetine Hcl	30	46	1380	284.46			30	46	284.46	1380	*
1568490365	Romanoski	Alan	Baltimore	MD	24	Psychiatry	S	Paroxetine Hcl	Paroxetine Hcl	18	18	540	195.21		#					*
1568490415	Mceldrew	Patrick	Jacksonville	FL	12	Family Practice	S	Paroxetine Hcl	Paroxetine Hcl	24	39	1170	289.37		#					*
1568490514	Allanigue	Rogelio	Union City	PA	42	Internal Medicine	S	Paroxetine Hcl	Paroxetine Hcl	31	39	1106	333.27			15	19	196.82	570	*
1568490860	Leighton	Kevin	Butler	PA	42	Family Practice	S	Paroxetine Hcl	Paroxetine Hcl	96	136	4069	1070.67	17		78	116	894.13	3480	#
1568490944	Gupta	Anil	Valdosta	GA	13	Psychiatry	S	Paroxetine Hcl	Paroxetine Hcl	85	85	2547	869.15	13		21	21	241.95	627	*
1568490977	Dilla	Ann	Huntley	IL	17	Family Practice	S	Paroxetine Hcl	Paroxetine Hcl	11	31	930	117.86			11	31	117.86	930	*
1568491066	Singh	Ravneet	Highland	CA	6	Internal Medicine	S	Paroxetine Hcl	Paroxetine Hcl	16	24	720	253.64		#					*
1568491132	Schreiner	Rebecca	Kalamazoo	MI	26	Pediatric Medicine	S	Paroxetine Hcl	Paroxetine Hcl	22	44	1316	271.21		#					*
1568491397	Huff	David	Ovid	MI	26	Family Practice	S	Paroxetine Hcl	Paroxetine Hcl	47	101	3030	528.2	17		29	71	328.89	2130	#
1568491454	Paskal	Steven	Medford	MA	25	Internal Medicine	S	Paroxetine Hcl	Paroxetine Hcl	11	31	930	159.86			11	31	159.86	930	*
1568491967	Hsu	Ricky	New York	NY	36	Internal Medicine	S	Paroxetine Hcl	Paroxetine Hcl	37	37	1110	222.42		*					*
1568491991	Conti	Andrew	The Villages	FL	12	Internal Medicine	S	Paroxetine Hcl	Paroxetine Hcl	56	166	4964	1477.8	16		56	166	1477.8	4964		16
1568492015	Hendrick	Michael	Monterey	CA	6	Family Practice	S	Paroxetine Er	Paroxetine Hcl	12	13	390	1558.94			12	13	1558.94	390	*
1568492015	Hendrick	Michael	Monterey	CA	6	Family Practice	S	Paroxetine Hcl	Paroxetine Hcl	12	34	1020	335.47		*					*
1568492346	Twining	Jon	Myrtle Beach	SC	45	Rheumatology	S	Paroxetine Er	Paroxetine Hcl	12	12	360	1432.8			0	0	0	0	#
1568492510	Lemei	Susan	Chester	VT	50	Family Practice	S	Paroxetine Hcl	Paroxetine Hcl	31	67	2010	471.97			19	55	387.4	1650	*
1568492528	Lopez	Wilson	Miami	FL	12	Family Practice	S	Paroxetine Hcl	Paroxetine Hcl	17	22	660	77.55		#					*
1568492577	Seitsinger	David	Moore	OK	40	Family Practice	S	Paroxetine Hcl	Paroxetine Hcl	16	44	1320	180.33		*					*
1568492726	Haveric	Zlatko	Jolie	IL	17	Internal Medicine	S	Paroxetine Er	Paroxetine Hcl	15	15.2	378	1760.41			15	15.2	1760.41	378	*
1568492726	Haveric	Zlatko	Jolie	IL	17	Internal Medicine	S	Paroxetine Hcl	Paroxetine Hcl	50	50.3	1346	554.78	11	#					*
1568493088	Van Der Sluis	Ralf	Scranton	PA	42	Neurology	S	Paroxetine Hcl	Paroxetine Hcl	13	19	550	117.47		*					*
1568493104	Devries	Jill	Taylorsville	NC	37	Family Practice	S	Paroxetine Hcl	Paroxetine Hcl	43	75	2249	298.1			30	62	254.69	1859	*
1568493328	Gross	Michael	Louisville	KY	21	Internal Medicine	S	Paroxetine Hcl	Paroxetine Hcl	27	81	2430	484.48		#					*
1568493435	Rodgers	Tamara	Newberg	OR	41	Family Practice	S	Paroxetine Hcl	Paroxetine Hcl	13	27	810	169.55			13	27	169.55	810	*
1568494151	Franco	Daniel	San Bernardino	CA	6	General Practice	S	Paroxetine Hcl	Paroxetine Hcl	55	79	2370	637.27	12	#					#
1568494383	Len	Lucille	Whitehouse Station	NJ	34	Family Practice	S	Paroxetine Hcl	Paroxetine Hcl	26	56	1680	206.69			26	56	206.69	1680	*
1568494474	Bowers	David	Chattanooga	TN	47	Physical Medicine and Rehabilitation	S	Paroxetine Hcl	Paroxetine Hcl	92	92.4	1455	694.65			92	92.4	694.65	1455	*
1568494482	Pages	Kenneth	Tampa	FL	12	Psychiatry	S	Paroxetine Hcl	Paroxetine Hcl	73	81	2430	764.06			32	32	211.04	960	*
1568494672	Carag West	Myrna	Irving	TX	48	Internal Medicine	S	Paroxetine Hcl	Paroxetine Hcl	57	138.7	4162	1020.56	17	#					#
1568494706	Heyrman	Daniel	Menomonee Falls	WI	55	Family Practice	S	Paroxetine Hcl	Paroxetine Hcl	15	31	930	232.95		#					*
1568494722	Mahar	Kelley	Marquette	MI	26	Psychiatry	S	Paroxetine Hcl	Paroxetine Hcl	22	22.1	641	179.73			0	0	0	0	#
1568494847	Fronduti	Ronald	West Chester	PA	42	Internal Medicine	S	Paroxetine Hcl	Paroxetine Hcl	61	83.2	2496	563.36		#					*
1568494987	D'agostino	Chris	Hoffman Estates	IL	17	Psychiatry	S	Paroxetine Hcl	Paroxetine Hcl	56	90	2648	612.77	11		44	78	557.63	2288	*
1568495158	Red	Carol	Albuquerque	NM	35	Family Practice	S	Paroxetine Hcl	Paroxetine Hcl	27	61	1830	420.31	12	#					*
1568495182	Albers	Unna	La Jolla	CA	6	Internal Medicine	S	Paroxetine Hcl	Paroxetine Hcl	19	35	1050	234.98			19	35	234.98	1050	*
1568495323	Stepkovitch	Khatuna	Marcellus	NY	36	Internal Medicine	S	Paroxetine Hcl	Paroxetine Hcl	16	45	1350	239.5		#					*
1568495380	Rutkowski	Michael	Syracuse	NY	36	Internal Medicine	S	Paroxetine Hcl	Paroxetine Hcl	58	100	3000	663.54	14		58	100	663.54	3000		14
1568495406	Kerr	Charles	Bay City	MI	26	General Practice	S	Paroxetine Hcl	Paroxetine Hcl	35	101	3030	366.19	11	#					*
1568496552	Chhabra	Sunita	North Haven	CT	9	Internal Medicine	S	Paroxetine Hcl	Paroxetine Hcl	34	48	1407	401.95		#					*
1568496669	Grafton	Julian	Laurel	MS	28	Family Practice	S	Paroxetine Hcl	Paroxetine Hcl	107	131.4	3890	606.51	13		107	131.4	606.51	3890		13
1568496685	Allongo	Jose	Loxahatchee	FL	12	Internal Medicine	S	Paroxetine Hcl	Paroxetine Hcl	36	62	1860	359.27		#					*
1568496974	Hubley	Paul	Chula Vista	CA	6	Family Practice	S	Paroxetine Hcl	Paroxetine Hcl	30	46	1380	274.95		*					*
1568497006	Krishnan	Alina	Auburn	NY	36	Pediatric Medicine	S	Paroxetine Hcl	Paroxetine Hcl	25	25	725	168.02			0	0	0	0	#
1568497261	Parrott	Maxwell	Calhoun	GA	13	Internal Medicine	S	Paroxetine Hcl	Paroxetine Hcl	89	119	3509	915.39	16	#					#
1568497360	Schilling	Russell	Easton	MD	24	Family Practice	S	Paroxetine Hcl	Paroxetine Hcl	47	115	3450	472.77	11		47	115	472.77	3450		11
1568497394	Rosenshein	Ira	Charleston	SC	45	Psychiatry	S	Paroxetine Hcl	Paroxetine Hcl	53	74.1	2180	653.8			23	39	420.94	1170	*
1568497485	Hernandez-Rios	Pedro	Boca Raton	FL	12	Internal Medicine	S	Paroxetine Hcl	Paroxetine Hcl	14	32	960	238.92			14	32	238.92	960	*
1568497683	Mcelrath	Patricia	Albuquerque	NM	35	Family Practice	S	Paroxetine Hcl	Paroxetine Hcl	33	83	2490	464.02		#					*
1568497691	Galatanu	Mirela	Chicago	IL	17	Family Practice	S	Paroxetine Hcl	Paroxetine Hcl	12	12	360	40.58			12	12	40.58	360	*
1568497824	Grella	William	Wayne	NJ	34	Internal Medicine	S	Paroxetine Hcl	Paroxetine Hcl	19	19	351	220.5		#					*
1568497881	Goldblatt	Robert	Rye Brook	NY	36	Gastroenterology	S	Paroxetine Hcl	Paroxetine Hcl	11	29	870	129.27			11	29	129.27	870	*
1568497949	Palacios-Mercado	Miguel	Caguas	PR	72	Internal Medicine	S	Paroxetine Hcl	Paroxetine Hcl	30	32	960	224.08			30	32	224.08	960	*
1568497980	Torres	Luis	Tavares	FL	12	Psychiatry	S	Paroxetine Hcl	Paroxetine Hcl	48	66	1964	687.35	11		37	55	554.59	1634	*
1568498145	Ionescu	Ludmilla	Poway	CA	6	Family Practice	S	Paroxetine Hcl	Paroxetine Hcl	12	18	540	143.11			12	18	143.11	540	*
1568498277	Courtney	Suzanne	Bridgeport	WV	54	Family Practice	S	Paroxetine Hcl	Paroxetine Hcl	16	26	753	143.72		*					*
1568498319	Ormiston	Thomas	Davis	CA	6	Family Practice	S	Paroxetine Hcl	Paroxetine Hcl	16	30	900	224.8		#					*
1568498509	Anistranski	Joseph	Hanover Township	PA	42	Family Practice	S	Paroxetine Hcl	Paroxetine Hcl	16	24	720	160		*					*
1568498640	Soliman	Emad	Yonkers	NY	36	Neurology	S	Paroxetine Er	Paroxetine Hcl	13	15	450	1804.94			13	15	1804.94	450	*
1568498640	Soliman	Emad	Yonkers	NY	36	Neurology	S	Paroxetine Hcl	Paroxetine Hcl	48	62	1860	401.96	11	#					*
1568499267	Green	Charles	Andover	KS	20	Family Practice	S	Paroxetine Hcl	Paroxetine Hcl	33	69	2070	328.05			33	69	328.05	2070	*
1568499333	Baines	Robin	Hampton	VA	51	Family Practice	S	Paroxetine Hcl	Paroxetine Hcl	21	49	1470	281.4			21	49	281.4	1470	*
1568499390	Syed	Irshad	Chamblee	GA	13	Family Practice	S	Paroxetine Hcl	Paroxetine Hcl	12	20	530	122.96		*					*
1568499606	Ahmad	Imdad	Loma Linda	CA	6	Internal Medicine	S	Paroxetine Hcl	Paroxetine Hcl	11	11	238	261.63		*					*
1568499663	Gallup	Donald	Corvallis	OR	41	Family Practice	S	Paroxetine Hcl	Paroxetine Hcl	19	27	810	184.34		#					*
1568500213	Geil	Donald	Honolulu	HI	15	Psychiatry	S	Paroxetine Hcl	Paroxetine Hcl	15	19	570	133.44		*					*
1568501211	Fleurantin	Yolanda	New York	NY	36	Nurse Practitioner	S	Paroxetine Hcl	Paroxetine Hcl	17	17	510	82.1		*					*
1568502417	Poe	Stacy	Maysville	KY	21	Nurse Practitioner	S	Paroxetine Hcl	Paroxetine Hcl	86	100	3000	511.98	16		24	30	123.27	900	*
1568502573	Brolaski	George	San Diego	CA	6	Psychiatry	S	Paroxetine Er	Paroxetine Hcl	17	17	510	2048.75			0	0	0	0	#
1568502573	Brolaski	George	San Diego	CA	6	Psychiatry	S	Paroxetine Hcl	Paroxetine Hcl	170	170	5100	1100.04	34		82	82	460.66	2460		19
1568502805	Harris	Julie	Marianna	FL	12	Nurse Practitioner	S	Paroxetine Hcl	Paroxetine Hcl	46	56	1680	569.79			25	32	345.88	960	*
1568502938	Bryant	Derek	Bryant	AR	5	Family Practice	S	Paroxetine Hcl	Paroxetine Hcl	55	59	1770	367.38		#					*
1568504033	Peters	Casey	Guthrie	OK	40	Family Practice	S	Paroxetine Hcl	Paroxetine Hcl	33	81	2390	487.2	11		21	59	413.18	1770	*
1568504835	Alprin	Clifford	San Antonio	TX	48	Family Practice	S	Paroxetine Hcl	Paroxetine Hcl	37	77	2310	403.79			23	55	279.46	1650	*
1568504918	Mazza	Gerard	Cleveland	TN	47	Family Practice	S	Paroxetine Hcl	Paroxetine Hcl	16	40.5	1215	286.88		#					*
1568505931	Ciasca	Richard	Glendale	CA	6	Psychiatry	S	Paroxetine Hcl	Paroxetine Hcl	56	56	1657	269.51			22	22	114.43	660	*
1568506541	Burritt	Elaine	Hornell	NY	36	Nurse Practitioner	S	Paroxetine Hcl	Paroxetine Hcl	33	65.1	1952	283.59			17	43.1	206.46	1292	*
1568506699	Saleem	Shahnhaz	Bedford	TX	48	Psychiatry	S	Paroxetine Hcl	Paroxetine Hcl	37	40	1200	227.3		*					*
1568506848	Rodriguez-Musterer	Ana	Guilford	CT	9	Physician Assistant	S	Paroxetine Hcl	Paroxetine Hcl	14	18	540	209.67			14	18	209.67	540	*
1568507234	Noticewala	Penali	Cleveland	OH	39	Internal Medicine	S	Paroxetine Hcl	Paroxetine Hcl	11	15	450	67.63			11	15	67.63	450	*
1568508158	Shapiro	Arnold	Ft Wright	KY	21	Psychiatry	S	Paroxetine Hcl	Paroxetine Hcl	17	17.2	517	208.07			0	0	0	0	#
1568508877	Shade	Kathryn	Los Gatos	CA	6	Family Practice	S	Paroxetine Hcl	Paroxetine Hcl	18	24	720	214.33			18	24	214.33	720	*
1568509008	Shah	Kavita	Lombard	IL	17	Psychiatry	S	Paroxetine Hcl	Paroxetine Hcl	32	52	1560	619.78		#					*
1568509198	Dowden	Craig	Fairhope	AL	1	Family Practice	S	Paroxetine Hcl	Paroxetine Hcl	38	74	2190	951.57	12	#					*
1568509800	Brandow	Ruth	Troy	NY	36	Internal Medicine	S	Paroxetine Hcl	Paroxetine Hcl	50	86	2580	495.2			39	65	402.01	1950	*
1568510386	Silva	Rafael	San Diego	CA	6	Family Practice	S	Paroxetine Hcl	Paroxetine Hcl	22	71	2130	254.07		#					*
1568510402	Zeiner	Rebecca	San Diego	CA	6	Family Practice	S	Paroxetine Hcl	Paroxetine Hcl	45	146.3	4388	1261.07	14	#					#
1568510535	Baek	Myhue	Woodland Hills	CA	6	Family Practice	S	Paroxetine Hcl	Paroxetine Hcl	12	38.7	1160	350.59		#					*
1568510584	Shabestari	Sammy	San Diego	CA	6	Family Practice	S	Paroxetine Hcl	Paroxetine Hcl	11	36.7	1100	396.28			11	36.7	396.28	1100	*
1568510956	Hockeiser	Steven	Bothell	WA	53	Family Practice	S	Paroxetine Hcl	Paroxetine Hcl	15	31	914	150.54		#					*
1568511939	Tran	Nhu	Selbyville	DE	10	Internal Medicine	S	Paroxetine Hcl	Paroxetine Hcl	12	36	1080	231.11			12	36	231.11	1080	*
1568512069	Weiss	Glenn	Des Plaines	IL	17	Family Practice	S	Paroxetine Hcl	Paroxetine Hcl	27	67	2010	333.26	11	#					*
1568512549	Cole	Frank	Fayetteville	GA	13	Internal Medicine	S	Paroxetine Hcl	Paroxetine Hcl	82	136	4080	1244.38	14	#					#
1568513307	Stamper	Daniel	Pikeville	KY	21	General Practice	S	Paroxetine Hcl	Paroxetine Hcl	147	157	4710	1098.7	17		58	68	563.32	2040	*
1568513869	Latham	Cassandra	Brunswick	GA	13	Nurse Practitioner	S	Paroxetine Hcl	Paroxetine Hcl	14	18	540	115.76		*					*
1568513976	Drake	Suellen	Northwood	NH	33	Nurse Practitioner	S	Paroxetine Er	Paroxetine Hcl	14	14	360	402.31			14	14	402.31	360	*
1568513976	Drake	Suellen	Northwood	NH	33	Nurse Practitioner	S	Paroxetine Hcl	Paroxetine Hcl	13	13	390	87.91			0	0	0	0	#
1568514404	Babaria	Chatur	Queen Creek	AZ	4	Family Practice	S	Paroxetine Hcl	Paroxetine Hcl	14	34	1020	221.63		#					*
1568514693	Saunders	Steven	Milford	CT	9	Internal Medicine	S	Paroxetine Hcl	Paroxetine Hcl	33	65	1950	404.35		#					*
1568514768	Sahandy	Parviz	Annapolis	MD	24	Psychiatry	S	Paroxetine Er	Paroxetine Hcl	11	27	798	4923.48		*					*
1568514768	Sahandy	Parviz	Annapolis	MD	24	Psychiatry	S	Paroxetine Hcl	Paroxetine Hcl	44	50	1500	427.05			23	23	234.31	690	*
1568515526	Schaeffer	Steven	Boca Raton	FL	12	Family Practice	S	Paroxetine Hcl	Paroxetine Hcl	13	23	690	93.1			13	23	93.1	690	*
1568516730	White	William	Cordele	GA	13	Internal Medicine	S	Paroxetine Hcl	Paroxetine Hcl	48	50	1480	448.88			48	50	448.88	1480	*
1568517456	Budhraja	Madhu	Little Rock	AR	5	Endocrinology	S	Paroxetine Hcl	Paroxetine Hcl	11	11	330	100.45			0	0	0	0	#
1568517464	Kim	Kyung	Los Angeles	CA	6	Neurology	S	Paroxetine Hcl	Paroxetine Hcl	23	23	690	186.99			23	23	186.99	690	*
1568517514	Kent	Brenda	Visalia	CA	6	Nurse Practitioner	S	Paroxetine Hcl	Paroxetine Hcl	27	33	990	257.72		#					*
1568517910	Tankersley	Boyce	Abilene	TX	48	Nurse Practitioner	S	Paroxetine Hcl	Paroxetine Hcl	17	39	1170	257.08		#					*
1568518728	Uri	Lisa	Bend	OR	41	Family Practice	S	Paroxetine Hcl	Paroxetine Hcl	14	22	660	215.99			14	22	215.99	660	*
1568519601	Rosenberg	Bernard	Houston	TX	48	Psychiatry & Neurology	T	Paroxetine Er	Paroxetine Hcl	11	15	450	1625.3			11	15	1625.3	450	*
1568519601	Rosenberg	Bernard	Houston	TX	48	Psychiatry & Neurology	T	Paroxetine Hcl	Paroxetine Hcl	19	33	990	241.01		*					*
1568520252	Richardson	Stephen	Rochester Hills	MI	26	Family Practice	S	Paroxetine Hcl	Paroxetine Hcl	15	45	1350	206.6			15	45	206.6	1350	*
1568521011	Mccord	Kimberly	Canton	MI	26	Internal Medicine	S	Paroxetine Hcl	Paroxetine Hcl	13	21	630	101.7			13	21	101.7	630	*
1568521185	Ackerman	Kenneth	Panorama City	CA	6	Internal Medicine	S	Paroxetine Hcl	Paroxetine Hcl	18	53	1589	288.92			18	53	288.92	1589	*
1568521326	Harvan	Paula	Evanston	IL	17	Internal Medicine	S	Paroxetine Hcl	Paroxetine Hcl	18	54	1620	367.87			18	54	367.87	1620	*
1568521425	Kanouse	Gary	Berwick	PA	42	Internal Medicine	S	Paroxetine Hcl	Paroxetine Hcl	87	105	2981	995.93	12		87	105	995.93	2981		12
1568521458	Tamagne	Dori	Manchester	MI	26	Family Practice	S	Paroxetine Hcl	Paroxetine Hcl	21	49	1470	323.72		#					*
1568521474	Bauer	Brittney	Alliance	NE	31	Physician Assistant	S	Paroxetine Hcl	Paroxetine Hcl	31	31	657	126.73			20	20	92.54	327	*
1568521516	Payne	Matthew	Raleigh	NC	37	Family Practice	S	Paroxetine Hcl	Paroxetine Hcl	17	17	510	305.56		*					*
1568521540	Grant	Lonnie	Alliance	NE	31	Physician Assistant	S	Paroxetine Hcl	Paroxetine Hcl	25	39	1170	335.22			25	39	335.22	1170	*
1568522688	Barkley	Kelly	Taylor	MI	26	Nurse Practitioner	S	Paroxetine Hcl	Paroxetine Hcl	11	11.1	332	146.78			11	11.1	146.78	332	*
1568523330	O'rourke	Colleen	Sturgeon Bay	WI	55	Psychiatry	S	Paroxetine Hcl	Paroxetine Hcl	67	79.1	2306	573.78			17	25	143.9	724	*
1568523389	Hubbard	Timothy	Kenosha	WI	55	Family Practice	S	Paroxetine Hcl	Paroxetine Hcl	13	19	570	179.63		*					*
1568523579	Alrefai	Basel	Alexander City	AL	1	Internal Medicine	S	Paroxetine Hcl	Paroxetine Hcl	51	91	2730	464.11	13		19	35	189.02	1050	*
1568524023	Asfaw	Melinda	Huntersville	NC	37	Physician Assistant	S	Paroxetine Hcl	Paroxetine Hcl	17	21	630	165.91		#					*
1568524098	Edwards	Elena	Arlington Heights	IL	17	Family Practice	S	Paroxetine Hcl	Paroxetine Hcl	85	95	2821	788.08	11		66	76	513.45	2251	*
1568524155	Dasgupta	Krishna	Brookfield	WI	55	Psychiatry	S	Paroxetine Er	Paroxetine Hcl	12	12	360	826.11			12	12	826.11	360	*
1568524155	Dasgupta	Krishna	Brookfield	WI	55	Psychiatry	S	Paroxetine Hcl	Paroxetine Hcl	29	61	1830	357.1			29	61	357.1	1830	*
1568524544	Steinberg	Robert	West Palm Beach	FL	12	Internal Medicine	S	Paroxetine Hcl	Paroxetine Hcl	31	45	1334	335.8			31	45	335.8	1334	*
1568526069	Schmitz	Nancy	Orange	VA	51	Family Practice	S	Paroxetine Hcl	Paroxetine Hcl	32	74	2220	769.83			32	74	769.83	2220	*
1568526150	Fields	Joel	Orangeburg	NY	36	Psychiatry & Neurology	T	Paroxetine Hcl	Paroxetine Hcl	34	34	1020	493.72		*					*
1568526804	Bailine	Samuel	Glen Oaks	NY	36	Psychiatry	S	Paroxetine Hcl	Paroxetine Hcl	15	29	870	107.02			15	29	107.02	870	*
1568527224	Montenegro	Carlos	Los Angeles	CA	6	General Practice	S	Paroxetine Hcl	Paroxetine Hcl	17	19	570	79.9	12	#					*
1568528750	Cherayil	Annie	Martinez	CA	6	Family Practice	S	Paroxetine Hcl	Paroxetine Hcl	17	25	724	193.68		*					*
1568530129	Klugman	Robert	Plainview	NY	36	Psychiatry & Neurology	T	Paroxetine Hcl	Paroxetine Hcl	11	17	510	158.65			11	17	158.65	510	*
1568530160	Powell	Jana	Sebring	FL	12	Physician Assistant	S	Paroxetine Hcl	Paroxetine Hcl	13	29	870	102.94			13	29	102.94	870	*
1568530699	Radulovacki	Branko	Smyrna	GA	13	Psychiatry & Neurology	T	Paroxetine Hcl	Paroxetine Hcl	28	36	1080	245.31		#					*
1568530715	Lumapas	Arturo	Huntington	WV	54	Psychiatry	S	Paroxetine Hcl	Paroxetine Hcl	38	38	1134	238.82			0	0	0	0	#
1568531416	Wallace	Jesse	Paducah	KY	21	Internal Medicine	S	Paroxetine Hcl	Paroxetine Hcl	74	90	2647	1035.37	20	#					#
1568531432	Imbornone	Peter	Rochelle Park	NJ	34	Internal Medicine	S	Paroxetine Hcl	Paroxetine Hcl	13	13	390	55.05		*					*
1568531564	Jolepalem	Srinivas-Prasad	Darien	IL	17	Internal Medicine	S	Paroxetine Hcl	Paroxetine Hcl	34	46	1380	186.5	12	#					*
1568532281	Natvig	Ellen	Cedar Rapids	IA	19	Physician Assistant	S	Paroxetine Hcl	Paroxetine Hcl	27	33	953	169.63		*					*
1568532687	Pekovic	Dusan	New York City	NY	36	Psychiatry	S	Paroxetine Hcl	Paroxetine Hcl	11	13	390	94.36		*					*
1568533453	Okubo	Leland	Fontana	CA	6	Family Practice	S	Paroxetine Hcl	Paroxetine Hcl	27	81.3	2440	548.03	11	#					*
1568534386	Lopez	Adolfo	Towson	MD	24	Internal Medicine	S	Paroxetine Hcl	Paroxetine Hcl	31	51.1	1531	666.24		#					*
1568534485	Weed	Barry	Chapel Hill	NC	37	Psychiatry	S	Paroxetine Hcl	Paroxetine Hcl	44	46	1380	290.93			0	0	0	0	#
1568534956	Corona	Ana	Los Angeles	CA	6	Nurse Practitioner	S	Paroxetine Hcl	Paroxetine Hcl	22	22	660	142.85		*					*
1568536514	Vahabzadeh	Siamac	Columbia	MO	29	Family Practice	S	Paroxetine Hcl	Paroxetine Hcl	17	25	750	133.39			17	25	133.39	750	*
1568537082	Schulta	Marla	Milwaukee	WI	55	Registered Nurse	T	Paroxetine Hcl	Paroxetine Hcl	13	13.2	380	135.39			13	13.2	135.39	380	*
1568537314	Romero	Raymundo	Glendale	CA	6	General Practice	S	Paroxetine Hcl	Paroxetine Hcl	11	11	330	46.05		*					*
1568537579	Colson	Lacy	Raleigh	NC	37	Internal Medicine	S	Paroxetine Hcl	Paroxetine Hcl	17	21	630	250.7			17	21	250.7	630	*
1568537751	Fenley	John	Johnson City	TN	47	Psychiatry & Neurology	T	Paroxetine Er	Paroxetine Hcl	11	17	510	4126.75		*					*
1568537751	Fenley	John	Johnson City	TN	47	Psychiatry & Neurology	T	Paroxetine Hcl	Paroxetine Hcl	34	39	1170	265.77			34	39	265.77	1170	*
1568538593	Kerendi	Farough	Los Angeles	CA	6	General Practice	S	Paroxetine Hcl	Paroxetine Hcl	31	31.2	828	221.27		#					*
1568538650	Grossman	Darla	Evansville	IN	18	Family Practice	S	Paroxetine Hcl	Paroxetine Hcl	16	46	1380	179.9		#					*
1568539054	Patel	Kaushik	Redding	CA	6	Internal Medicine	S	Paroxetine Hcl	Paroxetine Hcl	38	84	2520	499.58			38	84	499.58	2520	*
1568539195	Renouard	Douglas	Portland	OR	41	Internal Medicine	S	Paroxetine Hcl	Paroxetine Hcl	13	13	343	96			13	13	96	343	*
1568539427	Chang	Lilly	Los Angeles	CA	6	Family Practice	S	Paroxetine Hcl	Paroxetine Hcl	12	40	1200	405.53			12	40	405.53	1200	*
1568540052	Kingcaid	Evette	Humble	TX	48	Family Practice	S	Paroxetine Hcl	Paroxetine Hcl	14	16	480	123.46		#					*
1568540193	Vandermolen	Louis	Newport Beach	CA	6	Hematology-Oncology	S	Paroxetine Hcl	Paroxetine Hcl	17	25	750	114.24			17	25	114.24	750	*
1568540227	Kao	Steven	Roseville	CA	6	Family Practice	S	Paroxetine Hcl	Paroxetine Hcl	15	48.7	1460	406.55			15	48.7	406.55	1460	*
1568540292	Sharma	Jo	Sacramento	CA	6	Family Practice	S	Paroxetine Hcl	Paroxetine Hcl	16	44	1300	429.4			16	44	429.4	1300	*
1568540391	Whitney	Melissa	Vallejo	CA	6	Medical Oncology	S	Paroxetine Hcl	Paroxetine Hcl	11	32	960	155.49			11	32	155.49	960	*
1568540631	Maskey	Kishore	Antioch	CA	6	Internal Medicine	S	Paroxetine Hcl	Paroxetine Hcl	17	48	1440	308.23			17	48	308.23	1440	*
1568540649	Qadri	Syed	Antioch	CA	6	Internal Medicine	S	Paroxetine Hcl	Paroxetine Hcl	26	67.7	2030	767.33			26	67.7	767.33	2030	*
1568541043	Kempf	Melissa	San Antonio	TX	48	Family Practice	S	Paroxetine Hcl	Paroxetine Hcl	31	50	1500	347.59			31	50	347.59	1500	*
1568541100	Ishkanian	Gary	Mount Vernon	NY	36	Internal Medicine	S	Paroxetine Hcl	Paroxetine Hcl	12	12	360	259.14			12	12	259.14	360	*
1568541324	Moro	Sandra	Providence	RI	44	Certified Clinical Nurse Specialist	S	Paroxetine Hcl	Paroxetine Hcl	54	60	1785	356.39			14	14	53.59	420	*
1568541993	Bhargava	Elizabeth	Boulder	CO	8	Psychiatry	S	Paroxetine Hcl	Paroxetine Hcl	25	25	750	265.08		#					*
1568542363	Wise	Douglas	Temecula	CA	6	General Practice	S	Paroxetine Hcl	Paroxetine Hcl	23	42	1260	344.76		#					*
1568542579	Cadwell	Wendy	Albert Lea	MN	27	Nurse Practitioner	S	Paroxetine Hcl	Paroxetine Hcl	50	58	1720	379.62			50	58	379.62	1720	*
1568542736	Schenk	Curtis	Watonga	OK	40	Family Practice	S	Paroxetine Hcl	Paroxetine Hcl	42	47.3	1420	402.37		#					*
1568542975	Mulcahey	Kathryn	Peoria	IL	17	Internal Medicine	S	Paroxetine Hcl	Paroxetine Hcl	22	60	1800	502.65		#					*
1568543106	Coward	Harold	Missoula	MT	30	Family Practice	S	Paroxetine Hcl	Paroxetine Hcl	24	24	720	110.51		#					*
1568543353	Riethmiller	Daniel	Milton	WI	55	Family Practice	S	Paroxetine Hcl	Paroxetine Hcl	14	18	531	110.69			14	18	110.69	531	*
1568543767	Joiner	Sarah	Mobile	AL	1	Internal Medicine	S	Paroxetine Hcl	Paroxetine Hcl	15	41	1230	455.2		#					*
1568544187	Castel	Uldine	Ventura	CA	6	Family Practice	S	Paroxetine Hcl	Paroxetine Hcl	12	18	525	80.42			12	18	80.42	525	*
1568544369	Taylor	Juli	New Castle	IN	18	Nurse Practitioner	S	Paroxetine Hcl	Paroxetine Hcl	15	19	570	59.44			15	19	59.44	570	*
1568544377	Horrigan	Deanna	Akron	OH	39	Certified Clinical Nurse Specialist	S	Paroxetine Hcl	Paroxetine Hcl	85	113	2733	588.81	12		62	82	389.34	2044	*
1568544856	Rogers	James	Cloquet	MN	27	Family Practice	S	Paroxetine Hcl	Paroxetine Hcl	25	35	1050	171.96		*					*
1568545127	Serpe	Andrew	Amityville	NY	36	Internal Medicine	S	Paroxetine Hcl	Paroxetine Hcl	27	51	1530	851.27			27	51	851.27	1530	*
1568545960	Desotel	Lynne	Marshalltown	IA	19	Family Practice	S	Paroxetine Hcl	Paroxetine Hcl	20	50	1500	150.3			20	50	150.3	1500	*
1568546182	Davydov	Valentina	Walton	NY	36	Family Practice	S	Paroxetine Hcl	Paroxetine Hcl	21	21	630	114.72		#					*
1568546281	Deans	Amy	Seattle	WA	53	Internal Medicine	S	Paroxetine Hcl	Paroxetine Hcl	23	47	1410	285.11			23	47	285.11	1410	*
1568546398	Klein	Scott	San Jose	CA	6	Internal Medicine	S	Paroxetine Hcl	Paroxetine Hcl	11	19	570	70.59			11	19	70.59	570	*
1568546646	Conly	Frank	Renovo	PA	42	Family Practice	S	Paroxetine Hcl	Paroxetine Hcl	110	118	3513	911.29	14		67	75	521.71	2223	*
1568547958	Mohamed Saeed	Osman	Flint	MI	26	Internal Medicine	S	Paroxetine Hcl	Paroxetine Hcl	48	96	2880	625.64	12		26	70	445.62	2100	*
1568548790	Williams	Janssen	Robinson	IL	17	Internal Medicine	S	Paroxetine Hcl	Paroxetine Hcl	31	61	1829	445.44	15	#					#
1568548899	Labarge	Harlow	Manchester	MA	25	Family Practice	S	Paroxetine Hcl	Paroxetine Hcl	12	36	1080	203.4		*					*
1568549178	Sharma	Rakesh	Gainesville	FL	12	Internal Medicine	S	Paroxetine Hcl	Paroxetine Hcl	17	29	870	198.43			17	29	198.43	870	*
1568549335	Cavallaro	Joseph	Sewell	NJ	34	Family Practice	S	Paroxetine Hcl	Paroxetine Hcl	34	58	1740	328.55			34	58	328.55	1740	*
1568549558	Bradley	Scott	San Francisco	CA	6	General Practice	S	Paroxetine Hcl	Paroxetine Hcl	69	69.4	1994	565.76			28	28	245.29	760	*
1568550051	Sharma	Chandini	Tulsa	OK	40	Geriatric Medicine	S	Paroxetine Hcl	Paroxetine Hcl	79	85	2402	798.82	18	#					#
1568550309	Neef	Thomas	Wilmington	DE	10	Internal Medicine	S	Paroxetine Hcl	Paroxetine Hcl	45	113	3390	763.93	13	#					#
1568550721	Lee	William	Marion	AL	1	Family Practice	S	Paroxetine Hcl	Paroxetine Hcl	28	28.1	801	293.87		#					*
1568551075	Elfiky	Ahmed	Patchogue	NY	36	General Practice	S	Paroxetine Hcl	Paroxetine Hcl	17	23	666	177.04		*					*
1568551364	Yasinow	Eric	Beachwood	OH	39	Internal Medicine	S	Paroxetine Hcl	Paroxetine Hcl	29	51	1530	862			29	51	862	1530	*
1568551828	Cobiella	Robert	Stuart	FL	12	Psychiatry	S	Paroxetine Hcl	Paroxetine Hcl	85	85	2540	621.75	14		16	16	104.14	480	*
1568551844	Keyes	Booker	Jacksonville	NC	37	Urology	S	Paroxetine Hcl	Paroxetine Hcl	11	11	330	34.19			11	11	34.19	330	*
1568551919	Malpartida	Juan	Dalton	GA	13	Internal Medicine	S	Paroxetine Hcl	Paroxetine Hcl	12	12	360	52.53			12	12	52.53	360	*
1568551943	Cleney	Holly	Latham	NY	36	Family Practice	S	Paroxetine Hcl	Paroxetine Hcl	11	33	990	103.39			11	33	103.39	990	*
1568552628	Jimenez	Shannon	Goldsboro	NC	37	Internal Medicine	S	Paroxetine Hcl	Paroxetine Hcl	129	177.2	5316	1167.8	17		76	108.2	731.31	3246	#
1568552891	Wolinsky	Sidney	Fayetteville	NC	37	Physician Assistant	S	Paroxetine Hcl	Paroxetine Hcl	23	31	930	150.73		#					*
1568553030	Trumbull	Robin	Merced	CA	6	Family Practice	S	Paroxetine Hcl	Paroxetine Hcl	12	12	360	61.52		*					*
1568553048	Woloshin	Jeffrey	Yardley	PA	42	Psychiatry	S	Paroxetine Hcl	Paroxetine Hcl	19	23	690	123.22		*					*
1568553592	Stappenbeck	Richard	Riverdale	GA	13	Neurology	S	Paroxetine Hcl	Paroxetine Hcl	32	38	1140	178.95			17	21	98.38	630	*
1568553832	Feliciano	Jose	Humacao	PR	72	Internal Medicine	S	Paroxetine Hcl	Paroxetine Hcl	22	24	720	223.1		*					*
1568554186	Jacobs	Lisa	Bangor	ME	23	Certified Clinical Nurse Specialist	S	Paroxetine Hcl	Paroxetine Hcl	24	24	704	221.58		*					*
1568554202	Fields	Robert	Arden	NC	37	Family Practice	S	Paroxetine Hcl	Paroxetine Hcl	12	12	360	57.43			0	0	0	0	#
1568554483	Diaz Baez	Nadja	Ponce	PR	72	Internal Medicine	S	Paroxetine Hcl	Paroxetine Hcl	13	13	390	88.22		*					*
1568554517	Angles	Mark	Kansas City	MO	29	Internal Medicine	S	Paroxetine Hcl	Paroxetine Hcl	49	57.7	1694	487.8	11		19	27.2	230.86	790	*
1568554582	Vansice	Julie	Jackson	MS	28	Nurse Practitioner	S	Paroxetine Hcl	Paroxetine Hcl	55	67	2010	440.09	11		11	19	117.98	570	*
1568554616	Monas	Habib	Bronx	NY	36	Internal Medicine	S	Paroxetine Hcl	Paroxetine Hcl	34	50	1500	699.27		#					*
1568555001	Mcmahon	Douglas	White City	OR	41	Family Practice	S	Paroxetine Hcl	Paroxetine Hcl	12	20	600	105			12	20	105	600	*
1568556652	Alkhouri	Wadie	Glendora	CA	6	Psychiatry	S	Paroxetine Hcl	Paroxetine Hcl	117	122.5	3620	905.53	19		58	63.1	550.02	1861	*
1568558781	Sinatora	Sandro	Tomball	TX	48	Internal Medicine	S	Paroxetine Hcl	Paroxetine Hcl	53	83	2475	548.37	14	#					#
1568558823	Thompson	Jeffrey	Oklahoma City	OK	40	Family Practice	S	Paroxetine Hcl	Paroxetine Hcl	13	29	870	199.23			13	29	199.23	870	*
1568558864	Goldman	Sara	Beachwood	OH	39	Psychiatry	S	Paroxetine Hcl	Paroxetine Hcl	35	47	1361	464.45			35	47	464.45	1361	*
1568559045	Handelsman	Gordon	Munhall	PA	42	Family Practice	S	Paroxetine Hcl	Paroxetine Hcl	54	74	2220	428.27		#					*
1568559102	Ahdoot	Jonathan	Irvine	CA	6	Internal Medicine	S	Paroxetine Hcl	Paroxetine Hcl	20	42	1260	391.54			20	42	391.54	1260	*
1568559169	Hussain	Rubina	Glenview	IL	17	Family Practice	S	Paroxetine Hcl	Paroxetine Hcl	22	31	930	355.35		#					*
1568559193	Stelmach	Evelyn	Rochester	NY	36	Nurse Practitioner	S	Paroxetine Hcl	Paroxetine Hcl	24	36	1058	182.38			13	25	114.05	738	*
1568559441	Smith	Scott	Garrettsville	OH	39	Internal Medicine	S	Paroxetine Er	Paroxetine Hcl	12	12	360	1250.92			12	12	1250.92	360	*
1568559441	Smith	Scott	Garrettsville	OH	39	Internal Medicine	S	Paroxetine Hcl	Paroxetine Hcl	39	73	2190	645.9			14	30	341.68	900	*
1568559946	Kwok	Tsing-Tong	Fresno	CA	6	Internal Medicine	S	Paroxetine Hcl	Paroxetine Hcl	23	59	1770	228.52	13	#					*
1568560035	Hummer	Terry	Elkins	WV	54	Family Practice	S	Paroxetine Hcl	Paroxetine Hcl	51	97	2885	645.39		#					*
1568560209	Mcauliffe	John	Sauk City	WI	55	Family Practice	S	Paroxetine Hcl	Paroxetine Hcl	36	84.1	2513	536.36			36	84.1	536.36	2513	*
1568560241	Geraci	Jane	Lacey	WA	53	Internal Medicine	S	Paroxetine Hcl	Paroxetine Hcl	30	48.1	1413	325.01			30	48.1	325.01	1413	*
1568560530	Wilson	Joseph	Vicksburg	MS	28	Internal Medicine	S	Paroxetine Hcl	Paroxetine Hcl	24	26	780	238.42			24	26	238.42	780	*
1568560720	Meyerson	Lewis	Troy	MO	29	Family Practice	S	Paroxetine Hcl	Paroxetine Hcl	175	191	5482	1957.54	24		148	164	1694.04	4776	#
1568560951	Hauptman	Alexander	Berkeley	CA	6	Psychiatry & Neurology	T	Paroxetine Hcl	Paroxetine Hcl	21	21.2	636	281.31			21	21.2	281.31	636	*
1568561702	Disipio	Lorraine	Yeadon	PA	42	Family Practice	S	Paroxetine Hcl	Paroxetine Hcl	27	47	1410	397.08		#					*
1568561769	Rudlin	Ronald	Rancho Mirage	CA	6	Family Practice	S	Paroxetine Hcl	Paroxetine Hcl	44	92	2760	839.16	12		44	92	839.16	2760		12
1568561959	Anderson	Arletha	Detroit	MI	26	Family Practice	S	Paroxetine Hcl	Paroxetine Hcl	129	129	2536	1045.45			116	116	984.39	2146	*
1568562445	Sheridan	Catherine	Cleveland	OH	39	Family Practice	S	Paroxetine Hcl	Paroxetine Hcl	12	36	1080	223.72			12	36	223.72	1080	*
1568562494	Kala	Joanna	Bad Axe	MI	26	Neurology	S	Paroxetine Hcl	Paroxetine Hcl	13	21	630	90.75			13	21	90.75	630	*
1568563419	Terzigni	David	Spring Hill	FL	12	Family Practice	S	Paroxetine Hcl	Paroxetine Hcl	14	38	1140	245.05			14	38	245.05	1140	*
1568563492	Coleman	Daniel	North Andover	MA	25	Critical Care (Intensivists)	S	Paroxetine Hcl	Paroxetine Hcl	11	11	330	173.01			0	0	0	0	#
1568563625	Mimura	Nana	Tampa	FL	12	Internal Medicine	S	Paroxetine Hcl	Paroxetine Hcl	16	16	409	144.82			16	16	144.82	409	*
1568563633	Kirkpatrick	Jane	Forest City	NC	37	Internal Medicine	S	Paroxetine Hcl	Paroxetine Hcl	20	50	1484	407.28		#					*
1568564052	Shirey	Andrea	Mc Calla	AL	1	Internal Medicine	S	Paroxetine Hcl	Paroxetine Hcl	195	243	7290	1174.05	27		156	204	986.4	6120	#
1568564102	Moquete	Manuel	Wayne	NJ	34	Nephrology	S	Paroxetine Hcl	Paroxetine Hcl	40	52	1560	412.07		#					*
1568564243	Peterson	Timothy	Homosassa	FL	12	Family Practice	S	Paroxetine Hcl	Paroxetine Hcl	67	159	4770	1276.82	15	#					#
1568564342	Wenger	Douglas	Doylestown	OH	39	Family Practice	S	Paroxetine Hcl	Paroxetine Hcl	40	66	1975	734.84	12		26	52	602.15	1555	*
1568564565	Luria	Scott	Burlington	VT	50	Internal Medicine	S	Paroxetine Hcl	Paroxetine Hcl	43	71	2082	473.9			43	71	473.9	2082	*
1568564664	Morton	Keith	Spokane	WA	53	Internal Medicine	S	Paroxetine Hcl	Paroxetine Hcl	45	67.1	2013	305.62			45	67.1	305.62	2013	*
1568564870	Searcy	Carissa	Tremont	MS	28	Nurse Practitioner	S	Paroxetine Hcl	Paroxetine Hcl	21	37	1087	192.46		#					*
1568565190	Goldberg	Bruce	Danvers	MA	25	Psychiatry	S	Paroxetine Er	Paroxetine Hcl	16	24	720	2177.45			16	24	2177.45	720	*
1568565190	Goldberg	Bruce	Danvers	MA	25	Psychiatry	S	Paroxetine Hcl	Paroxetine Hcl	44	74	2209	610.8		#					*
1568566156	Loiacono	Michael	Elmwood Park	IL	17	Family Practice	S	Paroxetine Hcl	Paroxetine Hcl	14	18	540	127.74		#					*
1568566552	Bergman	Ira	Ny	NY	36	Psychiatry	S	Paroxetine Er	Paroxetine Hcl	15	15	450	1842.24		#					*
1568566552	Bergman	Ira	Ny	NY	36	Psychiatry	S	Paroxetine Hcl	Paroxetine Hcl	13	13	390	58.88			13	13	58.88	390	*
1568566578	Aquino	Bienvenido	Miami	FL	12	Internal Medicine	S	Paroxetine Hcl	Paroxetine Hcl	66	94	2820	597.81	15	#					#
1568566925	Fowler	Charles	Atlanta	GA	13	Internal Medicine	S	Paroxetine Hcl	Paroxetine Hcl	24	40	1200	459.21			24	40	459.21	1200	*
1568567030	Delbusto	Paul	Evergreen Park	IL	17	Rheumatology	S	Paroxetine Hcl	Paroxetine Hcl	21	29	870	769.34			21	29	769.34	870	*
1568567097	Patel	Dilip	Arcadia	CA	6	Pulmonary Disease	S	Paroxetine Hcl	Paroxetine Hcl	15	21	614	108.82		#					*
1568567105	Javeed	Suryabanu	Stockton	CA	6	Psychiatry	S	Paroxetine Hcl	Paroxetine Hcl	42	42	1229	409.64			27	27	282.87	779	*
1568567154	Gargan	Michele	Ann Arbor	MI	26	Nurse Practitioner	S	Paroxetine Hcl	Paroxetine Hcl	14	14.1	368	85.26		*					*
1568567410	Deperro	Dean	Barberton	OH	39	Internal Medicine	S	Paroxetine Hcl	Paroxetine Hcl	240	279	8044	3218.92	34		205	237.8	2957.97	6810	#
1568567758	Huck	Linda	Indianapolis	IN	18	Internal Medicine	S	Paroxetine Hcl	Paroxetine Hcl	44	94	2820	619.9			44	94	619.9	2820	*
1568567857	Meleks	Larisa	North Port	FL	12	Family Practice	S	Paroxetine Hcl	Paroxetine Hcl	60	76.1	2096	1020.73			39	53.1	509.02	1406	*
1568568210	Nutter	Joann	West Union	WV	54	Nurse Practitioner	S	Paroxetine Hcl	Paroxetine Hcl	24	42	1260	277.35			24	42	277.35	1260	*
1568568426	Lele	Shreeniwas	Mentor	OH	39	Internal Medicine	S	Paroxetine Hcl	Paroxetine Hcl	90	102	2885	904.66	13		77	81	818.32	2394	*
1568568897	Fan	Baolin	St Louis	MO	29	Internal Medicine	S	Paroxetine Hcl	Paroxetine Hcl	69	81	1917	616.77		#					*
1568569382	Rehm	Jennifer	Burlington	MA	25	Internal Medicine	S	Paroxetine Hcl	Paroxetine Hcl	18	50	1500	245.05		#					*
1568570398	Defrancisco	Jeffrey	West Des Moines	IA	19	Internal Medicine	S	Paroxetine Hcl	Paroxetine Hcl	46	64	1920	418.11			46	64	418.11	1920	*
1568570448	Patterson	Katherine	Madison	WI	55	Family Practice	S	Paroxetine Hcl	Paroxetine Hcl	51	107.2	3215	753.61			39	95	584.26	2850	*
1568570547	Nichols	Michael	Elk Grove	CA	6	Family Practice	S	Paroxetine Hcl	Paroxetine Hcl	12	31	930	127.4		#					*
1568570828	Gui	Gaojun	Marshfield	WI	55	Internal Medicine	S	Paroxetine Hcl	Paroxetine Hcl	13	17	510	79.68			13	17	79.68	510	*
1568570919	Solby	Stacey	Johnstown	NY	36	Physician Assistant	S	Paroxetine Hcl	Paroxetine Hcl	11	22.8	684	124.62			11	22.8	124.62	684	*
1568571263	Smidtas	Renaldas	Jasper	FL	12	Internal Medicine	S	Paroxetine Hcl	Paroxetine Hcl	97	163	4878	1127.75	18		71	129	952.95	3858	#
1568571438	Jenkins	Brad	North Little Rock	AR	5	Family Practice	S	Paroxetine Hcl	Paroxetine Hcl	43	46	1380	191.99		#					*
1568571446	Haun	Edwin	Rockport	TX	48	Family Practice	S	Paroxetine Hcl	Paroxetine Hcl	53	91	2714	406.68			53	91	406.68	2714	*
1568571453	Akbar	Selina	Bay City	MI	26	Internal Medicine	S	Paroxetine Hcl	Paroxetine Hcl	22	40	1185	238.29		#					*
1568571750	King	Aaron	San Antonio	TX	48	Family Practice	S	Paroxetine Hcl	Paroxetine Hcl	12	34	1020	186.27			12	34	186.27	1020	*
1568572089	Johnston	Valerie	East Boston	MA	25	Certified Clinical Nurse Specialist	S	Paroxetine Hcl	Paroxetine Hcl	126	130	3813	1369.29	18		48	48	692.47	1440	*
1568572139	Morrow	Janice	West Columbia	SC	45	Nurse Practitioner	S	Paroxetine Hcl	Paroxetine Hcl	13	13	391	157.97		*					*
1568572931	Albracht	Bryan	Springfield	IL	17	Family Practice	S	Paroxetine Hcl	Paroxetine Hcl	23	44	1320	312.38			23	44	312.38	1320	*
1568573038	Khot	Kishore	Cape Girardeau	MO	29	Psychiatry	S	Paroxetine Hcl	Paroxetine Hcl	115	118	3396	616.82	18		26	26	102.18	721	*
1568573053	Mossberg	Jane	Eugene	OR	41	Internal Medicine	S	Paroxetine Hcl	Paroxetine Hcl	11	33	990	282.17		*					*
1568573152	Maynard	Paul	Pikeville	KY	21	Family Practice	S	Paroxetine Hcl	Paroxetine Hcl	31	36	1080	453.31			31	36	453.31	1080	*
1568573186	Vaughn	C	Minocqua	WI	55	Psychiatry	S	Paroxetine Hcl	Paroxetine Hcl	279	367.2	10873	2564.88	43		128	170.1	1190.89	4975		21
1568573426	Meehan	Kathleen	Williamsburg	VA	51	Family Practice	S	Paroxetine Hcl	Paroxetine Hcl	29	41	1207	294.13			29	41	294.13	1207	*
1568573673	Esquenazi	Moises	San Juan	PR	72	Neurology	S	Paroxetine Hcl	Paroxetine Hcl	17	17	510	129.85			17	17	129.85	510	*
1568573681	Bone	Karen	Coffeyville	KS	20	Nurse Practitioner	S	Paroxetine Hcl	Paroxetine Hcl	52	52.2	1537	425.15		*					*
1568573871	Lyle	Carol	Stockbridge	GA	13	Psychiatry	S	Paroxetine Hcl	Paroxetine Hcl	16	16	480	66.07		*					*
1568573913	Lamia	James	Staten Island	NY	36	Internal Medicine	S	Paroxetine Hcl	Paroxetine Hcl	50	58	1724	717.06			50	58	717.06	1724	*
1568574887	Knight	William	Metairie	LA	22	Physical Medicine and Rehabilitation	S	Paroxetine Hcl	Paroxetine Hcl	11	11	330	100.1			11	11	100.1	330	*
1568575496	Salter	Jason	Fall River	MA	25	Family Practice	S	Paroxetine Hcl	Paroxetine Hcl	26	28	840	233.5			13	15	174.62	450	*
1568575579	Picone	David	Lansing	MI	26	Psychiatry	S	Paroxetine Hcl	Paroxetine Hcl	13	15.3	460	132.82		*					*
1568575660	Cubells	Joseph	Atlanta	GA	13	Psychiatry	S	Paroxetine Hcl	Paroxetine Hcl	76	80.2	2347	547.86	12		0	0	0	0		0
1568575835	Hutchinson	James	San Mateo	CA	6	General Practice	S	Paroxetine Hcl	Paroxetine Hcl	12	20	600	168.27		*					*
1568575876	Silvia	Joanne	Middleboro	MA	25	Family Practice	S	Paroxetine Hcl	Paroxetine Hcl	31	63	1890	244.22		#					*
1568575900	Cohen	Wendy	South Easton	MA	25	Family Practice	S	Paroxetine Hcl	Paroxetine Hcl	13	19	570	69.48		#					*
1568576379	Paeglow	Robert	Albany	NY	36	Family Practice	S	Paroxetine Hcl	Paroxetine Hcl	57	67	2010	387.24	12		17	27	125.3	810	*
1568576445	Chau	Maggie	San Jose	CA	6	Internal Medicine	S	Paroxetine Hcl	Paroxetine Hcl	130	221.9	6657	1201.86	35		118	199.9	1104.49	5997	#
1568576494	Logan	Martha	Broomall	PA	42	Internal Medicine	S	Paroxetine Hcl	Paroxetine Hcl	23	43	1290	331.11			23	43	331.11	1290	*
1568576593	Wehrle	John	Macedon	NY	36	Family Practice	S	Paroxetine Hcl	Paroxetine Hcl	85	142	4260	1085.07	16		74	125	1005.45	3750	#
1568576726	Yarborough	Garland	Milwaukee	WI	55	Internal Medicine	S	Paroxetine Hcl	Paroxetine Hcl	22	28	840	179.76			22	28	179.76	840	*
1568576866	Deimler	Robert	Snellville	GA	13	Family Practice	S	Paroxetine Hcl	Paroxetine Hcl	21	33	990	158.07			21	33	158.07	990	*
1568576924	Nemati	Massoud	Temple Hills	MD	24	Cardiovascular Disease (Cardiology)	S	Paroxetine Hcl	Paroxetine Hcl	15	19	570	185.1			15	19	185.1	570	*
1568577880	Miles	Marianne	Rochester	NY	36	Nurse Practitioner	S	Paroxetine Hcl	Paroxetine Hcl	28	32	960	173.86		*					*
1568578003	Calbot-Sczepanski	Cynthia	Lafayette Hill	PA	42	Internal Medicine	S	Paroxetine Hcl	Paroxetine Hcl	50	75	2250	795.04			50	75	795.04	2250	*
1568578094	Spiering	Patrick	Franklin	WI	55	Family Practice	S	Paroxetine Hcl	Paroxetine Hcl	23	37	1069	344.85		#					*
1568578847	Dunn	Beverly	Waldwick	NJ	34	Internal Medicine	S	Paroxetine Hcl	Paroxetine Hcl	23	47	1383	297.06			23	47	297.06	1383	*
1568579092	Mayeno	John	Renton	WA	53	Family Practice	S	Paroxetine Hcl	Paroxetine Hcl	14	36	1080	211.23			14	36	211.23	1080	*
1568579209	Hutchison	Janet	Orlando	FL	12	Nurse Practitioner	S	Paroxetine Hcl	Paroxetine Hcl	22	26	780	151.17			0	0	0	0	#
1568579555	Doleshal	Barbara	Elizabeth City	NC	37	Psychiatry	S	Paroxetine Hcl	Paroxetine Hcl	44	48	1438	321.08	13		17	19	108.65	570	*
1568579613	Shull	Joseph	Grand Blanc	MI	26	Family Practice	S	Paroxetine Hcl	Paroxetine Hcl	28	58	1707	443.21		#					*
1568579779	Smith	Melanie	Burlington	WI	55	Family Practice	S	Paroxetine Hcl	Paroxetine Hcl	23	27	759	132.93			11	15	90.35	399	*
1568580595	Poyss	Alicemarie	Marlton	NJ	34	Nurse Practitioner	S	Paroxetine Hcl	Paroxetine Hcl	12	12	360	63.87			12	12	63.87	360	*
1568582591	Buntin	Karen	Prescott	AZ	4	Nurse Practitioner	S	Paroxetine Hcl	Paroxetine Hcl	11	11	330	47			11	11	47	330	*
1568582906	Rearden	Gail	Charleston	SC	45	Internal Medicine	S	Paroxetine Hcl	Paroxetine Hcl	23	55	1650	617.57		#					*
1568584829	Gabriel	Rosalinda	Penndel	PA	42	Psychiatry	S	Paroxetine Hcl	Paroxetine Hcl	52	66	1974	405.48		*					*
1568585149	Woiblett	Lynda	Norfolk	VA	51	Nurse Practitioner	S	Paroxetine Hcl	Paroxetine Hcl	16	16	480	454.04			16	16	454.04	480	*
1568585305	Evaldson	John	Santa Fe	NM	35	Neuropsychiatry	S	Paroxetine Hcl	Paroxetine Hcl	12	12	360	232.05			12	12	232.05	360	*
1568586014	Bergeaux	Scott	Kaplan	LA	22	Family Practice	S	Paroxetine Hcl	Paroxetine Hcl	73	77	2310	449.91	11		61	65	376.99	1950	*
1568586790	Hampton	Angela	Orangeburg	SC	45	Physician Assistant	S	Paroxetine Hcl	Paroxetine Hcl	12	12	360	95.11			0	0	0	0	#
1568587632	Kincare	Patricia	Hampstead	NH	33	Psychiatry & Neurology	T	Paroxetine Hcl	Paroxetine Hcl	19	33	990	320.04			19	33	320.04	990	*
1568588218	Granacher	Robert	Lexington	KY	21	Neuropsychiatry	S	Paroxetine Hcl	Paroxetine Hcl	12	12	360	84			0	0	0	0	#
1568588432	Kramer	Kyle	Grand Haven	MI	26	Family Practice	S	Paroxetine Hcl	Paroxetine Hcl	32	36	1080	187.55			21	23	142.9	690	*
1568589133	Lee	Edward	San Francisco	CA	6	Psychiatry	S	Paroxetine Hcl	Paroxetine Hcl	42	51	1530	286.92			30	39	227.67	1170	*
1568589638	Carrero	Braulio	Bronx	NY	36	Internal Medicine	S	Paroxetine Hcl	Paroxetine Hcl	16	16	480	88.33			16	16	88.33	480	*
1568592368	George	Jody	Westlake	LA	22	Family Practice	S	Paroxetine Hcl	Paroxetine Hcl	31	37	1110	385.04		#					*
1568594497	Good	Beth	Mora	MN	27	Certified Clinical Nurse Specialist	S	Paroxetine Hcl	Paroxetine Hcl	48	55.3	1651	374.02			0	0	0	0	#
1568596336	Khan	Mahrukh	St. Louis	MO	29	Family Practice	S	Paroxetine Hcl	Paroxetine Hcl	16	28	833	264.69		#					*
1568596435	Okoro	Ugochi	Demotte	IN	18	Family Practice	S	Paroxetine Hcl	Paroxetine Hcl	54	92	2740	575.11			39	65	393.07	1950	*
1568597425	Madden	Brandee	Nashville	TN	47	Nurse Practitioner	S	Paroxetine Hcl	Paroxetine Hcl	13	15	432	117.49		*					*
1568598639	Pulimood	Korah	Denton	MD	24	Internal Medicine	S	Paroxetine Hcl	Paroxetine Hcl	27	39	1170	189.99			27	39	189.99	1170	*
1568600740	Young	Karen	Sherman	TX	48	Nurse Practitioner	S	Paroxetine Hcl	Paroxetine Hcl	23	43	1290	229.24			23	43	229.24	1290	*
1568600963	Moore	Glen	Fontana	CA	6	Family Practice	S	Paroxetine Hcl	Paroxetine Hcl	15	34.7	1040	181.09		#					*
1568601078	Brown	Margaret	Quincy	MA	25	Nurse Practitioner	S	Paroxetine Hcl	Paroxetine Hcl	25	29	870	118.47		#					*
1568602530	Grochowski	Kathleen	Fond Du Lac	WI	55	Nurse Practitioner	S	Paroxetine Hcl	Paroxetine Hcl	48	50.1	1433	485.16			48	50.1	485.16	1433	*
1568602779	Carter	Andrew	Tulsa	OK	40	Physician Assistant	S	Paroxetine Hcl	Paroxetine Hcl	22	22	638	169.26			0	0	0	0	#
1568604221	Hagen	Josiah	Stony Brook	NY	36	Psychiatry	S	Paroxetine Hcl	Paroxetine Hcl	40	82.9	2487	856.49	16		19	48.2	311.75	1446	*
1568604353	Tucker	Alison	Louisville	KY	21	Family Practice	S	Paroxetine Hcl	Paroxetine Hcl	13	29	870	148.2		*					*
1568604593	Berrey	David	Mesa	AZ	4	Internal Medicine	S	Paroxetine Hcl	Paroxetine Hcl	16	48	1440	184.99			16	48	184.99	1440	*
1568605004	Mcright	Scott	Shreveport	LA	22	Internal Medicine	S	Paroxetine Hcl	Paroxetine Hcl	24	30	854	399.16			24	30	399.16	854	*
1568605335	Chacko	Shikha	Decatur	GA	13	Internal Medicine	S	Paroxetine Hcl	Paroxetine Hcl	40	86	2580	863.07	11		40	86	863.07	2580		11
1568607026	Kamal	Layla	Richmond	VA	51	Nephrology	S	Paroxetine Hcl	Paroxetine Hcl	12	12	360	36.12			0	0	0	0	#
1568607471	Omije	Dele	Mount Gretna	PA	42	Psychiatry	S	Paroxetine Hcl	Paroxetine Hcl	37	37	1110	171.9			37	37	171.9	1110	*
1568607919	Jang	Hangjun	Flushing	NY	36	Internal Medicine	S	Paroxetine Hcl	Paroxetine Hcl	12	12	360	74.96			12	12	74.96	360	*
1568607984	Charles	Marissa	San Antonio	TX	48	Family Practice	S	Paroxetine Hcl	Paroxetine Hcl	16	48	1440	423.76		#					*
1568609287	Weatherford	Alan	Lexington	TN	47	Physician Assistant	S	Paroxetine Hcl	Paroxetine Hcl	51	89	2670	550.43			28	64	367.58	1920	*
1568610376	Miranda	Dominee	Colby	WI	55	Family Practice	S	Paroxetine Hcl	Paroxetine Hcl	12	24	720	119.16		#					*
1568610806	Justice	Andrew	Nettleton	MS	28	Nurse Practitioner	S	Paroxetine Hcl	Paroxetine Hcl	20	53	1590	336.29		#					*
1568611556	Anderson	Jennifer	Bluefield	WV	54	Nurse Practitioner	S	Paroxetine Hcl	Paroxetine Hcl	20	26	780	164.24		*					*
1568613214	Enderlin	Anne	West Des Moines	IA	19	Nurse Practitioner	S	Paroxetine Hcl	Paroxetine Hcl	25	33.2	980	268.6			25	33.2	268.6	980	*
1568613412	Christenson	Jennifer	Herscher	IL	17	Physician Assistant	S	Paroxetine Hcl	Paroxetine Hcl	15	19	570	118.75			15	19	118.75	570	*
1568615425	Baldridge	Brenda	Portsmouth	OH	39	Nurse Practitioner	S	Paroxetine Hcl	Paroxetine Hcl	135	143	4264	1131.35	20		52	60	356.15	1774	*
1568617355	Arenivar	Leroy	Austin	TX	48	Psychiatry & Neurology	T	Paroxetine Er	Paroxetine Hcl	16	16	480	3152.33			0	0	0	0	#
1568617355	Arenivar	Leroy	Austin	TX	48	Psychiatry & Neurology	T	Paroxetine Hcl	Paroxetine Hcl	16	16	480	121.06		*					*
1568617645	Ehrman	Luis	Port Jefferson Station	NY	36	Nurse Practitioner	S	Paroxetine Hcl	Paroxetine Hcl	14	14	409	177.89			14	14	177.89	409	*
1568618742	Frangas	Alexander	East Meadow	NY	36	Internal Medicine	S	Paroxetine Er	Paroxetine Hcl	12	12	360	1520.4			12	12	1520.4	360	*
1568619229	Brittmon	Lisa	Bonham	TX	48	Nurse Practitioner	S	Paroxetine Hcl	Paroxetine Hcl	22	34	1020	207.73		#					*
1568620102	Colon Freyre	Leslie	Caguas	PR	72	Psychiatry & Neurology	T	Paroxetine Hcl	Paroxetine Hcl	121	123	3593	827.66	25		19	19	112.44	556	*
1568620672	De Paz	Cesar	San Antonio	TX	48	Psychiatry	S	Paroxetine Hcl	Paroxetine Hcl	38	42.5	1272	374.47			0	0	0	0	#
1568620979	Longwell	Joan	Lynn	MA	25	Certified Clinical Nurse Specialist	S	Paroxetine Hcl	Paroxetine Hcl	43	49	1470	277.42		*					*
1568621126	Degnan	Tina	Buckingham	PA	42	Family Practice	S	Paroxetine Hcl	Paroxetine Hcl	38	60	1800	640.89			38	60	640.89	1800	*
1568621795	Popa	Dorin	San Tan Valley	AZ	4	Family Practice	S	Paroxetine Hcl	Paroxetine Hcl	47	83	2463	592.98			35	71	452.09	2103	*
1568624187	Wagner	Jeffrey	Henderson	NV	32	Family Practice	S	Paroxetine Hcl	Paroxetine Hcl	12	16	480	98.42			12	16	98.42	480	*
1568624559	Castano	Carolina	Santa Ana	CA	6	Physician Assistant	S	Paroxetine Hcl	Paroxetine Hcl	21	39	1170	139.9		*					*
1568625127	Deel	Samuel	Norton	VA	51	Internal Medicine	S	Paroxetine Hcl	Paroxetine Hcl	68	86	2580	568.46	13		50	60	427.46	1800	*
1568625259	Moghis	Sobia	Bellevue	WA	53	Family Practice	S	Paroxetine Hcl	Paroxetine Hcl	16	34	1020	296.48			16	34	296.48	1020	*
1568626133	Harris	Pamela	Fayetteville	NC	37	Family Practice	S	Paroxetine Hcl	Paroxetine Hcl	29	45	1350	470.46		#					*
1568626349	Williams	Dannie	Mesquite	TX	48	Internal Medicine	S	Paroxetine Hcl	Paroxetine Hcl	15	27	810	212.63		*					*
1568626588	Bermant	Christopher	Madison	WI	55	Psychiatry	S	Paroxetine Hcl	Paroxetine Hcl	22	22	660	139.69			0	0	0	0	#
1568628626	Goff	Roberta	Belfast	ME	23	Nurse Practitioner	S	Paroxetine Hcl	Paroxetine Hcl	15	29	870	114.08		#					*
1568628915	Mowery	Barbara	Sullivan	IN	18	Emergency Medicine	S	Paroxetine Hcl	Paroxetine Hcl	49	62	1773	571.41			22	33	219.62	903	*
1568628956	Coates	John	Akron	PA	42	Family Practice	S	Paroxetine Hcl	Paroxetine Hcl	115	159	4751	1639.6	18		100	144	1337.04	4301	#
1568629558	Schwarting	Jaymie	Fort Knox	KY	21	Physician Assistant	S	Paroxetine Hcl	Paroxetine Hcl	11	11	330	71.83			0	0	0	0	#
1568631117	Kranz	Karrie	Kalamazoo	MI	26	Physician Assistant	S	Paroxetine Hcl	Paroxetine Hcl	11	25	750	162.63			11	25	162.63	750	*
1568633170	Mahapatra	Dharitri	Los Angeles	CA	6	Neuropsychiatry	S	Paroxetine Hcl	Paroxetine Hcl	102	102	3007	969.65		*					*
1568633584	Mcdonnell	Daniel	Grants Pass	OR	41	Nurse Practitioner	S	Paroxetine Hcl	Paroxetine Hcl	20	20	600	112.17		*					*
1568634491	Potts	Erika	Clovis	NM	35	Nurse Practitioner	S	Paroxetine Hcl	Paroxetine Hcl	15	21	630	192.43			0	0	0	0	#
1568634723	Mansilla	Vanessa	Bell Gardens	CA	6	Nurse Practitioner	S	Paroxetine Hcl	Paroxetine Hcl	26	38	1140	154.89		#					*
1568635704	Adkins	Amanda	Fairfield	CA	6	Internal Medicine	S	Paroxetine Hcl	Paroxetine Hcl	12	12	360	72.48			12	12	72.48	360	*
1568636470	Newcomb	Aaron	Carbondale	IL	17	Family Practice	S	Paroxetine Hcl	Paroxetine Hcl	62	96	2880	499.13			34	60	363.12	1800	*
1568636934	Ng	Ranier	Cleveland	OH	39	Family Practice	S	Paroxetine Hcl	Paroxetine Hcl	20	22.7	680	153.27		*					*
1568637247	Schrader	Laura	Denver	NC	37	Family Practice	S	Paroxetine Hcl	Paroxetine Hcl	25	51	1515	793.39			25	51	793.39	1515	*
1568637353	French	Kyle	Oklahoma City	OK	40	Family Practice	S	Paroxetine Hcl	Paroxetine Hcl	24	56	1680	359.33			24	56	359.33	1680	*
1568639128	Kricsfeld	David	Grandview	MO	29	Family Practice	S	Paroxetine Hcl	Paroxetine Hcl	17	43.8	1315	200.99			17	43.8	200.99	1315	*
1568639573	Menezes	Krishe	Fresno	CA	6	Neurology	S	Paroxetine Hcl	Paroxetine Hcl	17	35	1050	199.26			17	35	199.26	1050	*
1568642874	Atwater	Jennifer	Fuquay Varina	NC	37	Physician Assistant	S	Paroxetine Hcl	Paroxetine Hcl	13	21	630	87.96			13	21	87.96	630	*
1568643757	Dallman	Thomas	Bullhead City	AZ	4	Internal Medicine	S	Paroxetine Hcl	Paroxetine Hcl	63	173	5190	1373.24	17	#					#
1568644607	Palepu	Rajasri	Mukilteo	WA	53	Internal Medicine	S	Paroxetine Hcl	Paroxetine Hcl	30	31	930	186.09		*					*
1568646545	Hays	Robert	Hondo	TX	48	Family Practice	S	Paroxetine Hcl	Paroxetine Hcl	11	25	750	224.29		*					*
1568646859	Perez Roman	Raul	Anasco	PR	72	General Practice	T	Paroxetine Hcl	Paroxetine Hcl	103	105	3106	651.13	23		87	89	546.37	2626	#
1568647162	Zayas Bazan	Javier	Scottsdale	AZ	4	Family Practice	S	Paroxetine Hcl	Paroxetine Hcl	19	27	810	201.38		*					*
1568647204	Howell	Jennifer	Clemmons	NC	37	Physician Assistant	S	Paroxetine Hcl	Paroxetine Hcl	24	24	720	138.83			24	24	138.83	720	*
1568648798	Belanger	Cristina	Las Vegas	NV	32	Physician Assistant	S	Paroxetine Hcl	Paroxetine Hcl	14	14	420	114.81			14	14	114.81	420	*
1568648897	Mendoza	Tricia	Rochester	NH	33	Geriatric Psychiatry	S	Paroxetine Hcl	Paroxetine Hcl	42	50	1485	738.41			29	37	385.87	1110	*
1568649069	Badik	Jill	Fostoria	OH	39	Family Practice	S	Paroxetine Hcl	Paroxetine Hcl	45	55	1650	485.85			24	32	369.96	960	*
1568650802	Whitfield	Vivia	Clarksville	VA	51	Nurse Practitioner	S	Paroxetine Hcl	Paroxetine Hcl	38	68	2040	310.56		#					*
1568651560	Casanova	Magin	Vega Baja	PR	72	General Practice	S	Paroxetine Hcl	Paroxetine Hcl	20	20	600	129.6		#					*
1568653269	Patterson	John	El Paso	TX	48	Family Practice	S	Paroxetine Hcl	Paroxetine Hcl	24	58	1740	552.45		#					*
1568653525	Richardson	Missy	Carlsbad	NM	35	Nurse Practitioner	S	Paroxetine Hcl	Paroxetine Hcl	26	42	1260	275.37		#					*
1568654648	Lounsbery	Mark	Sioux Falls	SD	46	Internal Medicine	S	Paroxetine Hcl	Paroxetine Hcl	16	24	720	72.28			16	24	72.28	720	*
1568656262	Garcia	Miguel	Fontana	CA	6	Physician Assistant	S	Paroxetine Hcl	Paroxetine Hcl	14	38	1140	166.7		#					*
1568656445	Ranchero	Bernie	Charleston	IL	17	Family Practice	S	Paroxetine Hcl	Paroxetine Hcl	45	67	2010	317.44			45	67	317.44	2010	*
1568657328	Friscia	Marisa	Arlington	VT	50	Internal Medicine	S	Paroxetine Hcl	Paroxetine Hcl	20	28	840	105.89		#					*
1568657385	Francis	Scott	Temple	TX	48	Psychiatry	S	Paroxetine Hcl	Paroxetine Hcl	19	29	870	153.51		#					*
1568658037	Stevens	Suellen	Louisville	KY	21	Psychiatry & Neurology	T	Paroxetine Hcl	Paroxetine Hcl	12	12	360	102			12	12	102	360	*
1568658193	Rizvi	Gulrukh	Eugene	OR	41	Family Practice	S	Paroxetine Hcl	Paroxetine Hcl	20	36	1080	149.93		#					*
1568658714	Nadimpalli	Deepa	Cleveland	OH	39	Internal Medicine	S	Paroxetine Hcl	Paroxetine Hcl	14	14.2	398	106.53			0	0	0	0	#
1568659936	Mendoza	Elder	Montebello	CA	6	Physician Assistant	S	Paroxetine Hcl	Paroxetine Hcl	15	15	450	102.42		*					*
1568660652	Commodore	Marius	Philadelphia	PA	42	Internal Medicine	S	Paroxetine Hcl	Paroxetine Hcl	12	18	540	82.06			0	0	0	0	#
1568660660	Karami-Sichani	Mohammad	Scottsdale	AZ	4	Psychiatry	S	Paroxetine Hcl	Paroxetine Hcl	19	19	492	142.27		#					*
1568660777	Kyle	Patricia	New Tazewell	TN	47	Nurse Practitioner	S	Paroxetine Hcl	Paroxetine Hcl	80	86.7	2600	747.52	21		16	16.1	132.92	483	*
1568661395	Ward	Wesley	Greenbrier	AR	5	Nurse Practitioner	S	Paroxetine Hcl	Paroxetine Hcl	19	21	630	195.49		#					*
1568661775	Farrell	Dion	Apopka	FL	12	Family Practice	S	Paroxetine Hcl	Paroxetine Hcl	56	98	2940	565.22	14		26	60	361.17	1800	*
1568662393	Islam	Nahid	Morton	MS	28	Family Practice	S	Paroxetine Hcl	Paroxetine Hcl	17	19	570	64.18		*					*
1568662732	Goist	Kevin	Dublin	OH	39	Internal Medicine	S	Paroxetine Hcl	Paroxetine Hcl	25	55	1650	385.29			25	55	385.29	1650	*
1568662948	Hunter	Michelle	Holdrege	NE	31	Nurse Practitioner	S	Paroxetine Hcl	Paroxetine Hcl	13	37	1110	157.24			13	37	157.24	1110	*
1568663722	Lechner	Sharon	Asheville	NC	37	Family Practice	S	Paroxetine Hcl	Paroxetine Hcl	11	25	750	197.81			11	25	197.81	750	*
1568664159	Morel	Rachel	Florissant	MO	29	Psychiatry	S	Paroxetine Hcl	Paroxetine Hcl	18	30	900	136.4			18	30	136.4	900	*
1568665610	Kahn	Scott	Clayton	NC	37	Family Practice	S	Paroxetine Hcl	Paroxetine Hcl	14	22	660	269.96			0	0	0	0	#
1568665628	Esmaili	Neama	Loveland	OH	39	Family Practice	S	Paroxetine Hcl	Paroxetine Hcl	38	53	1575	430.93		*					*
1568665859	Diaz	Manuel	Gainesville	FL	12	Internal Medicine	S	Paroxetine Hcl	Paroxetine Hcl	25	27	810	163.94			25	27	163.94	810	*
1568665917	Al-Hamwi	Majed	Peoria	IL	17	Internal Medicine	S	Paroxetine Hcl	Paroxetine Hcl	30	56	1680	477.76			11	31	186.15	930	*
1568666352	Thakre	Tushar	Leesburg	VA	51	Psychiatry	S	Paroxetine Hcl	Paroxetine Hcl	40	44.5	1335	375.33		*					*
1568666808	Vanmeurs	Dirk	Sacramento	CA	6	Family Practice	S	Paroxetine Hcl	Paroxetine Hcl	11	20	600	171.81		*					*
1568667228	Lopez	Jose	Chula Vista	CA	6	Internal Medicine	S	Paroxetine Hcl	Paroxetine Hcl	131	237	7110	1438	30		104	204	1276.5	6120	#
1568667715	Rondon	Rafael	Tampa	FL	12	Internal Medicine	S	Paroxetine Hcl	Paroxetine Hcl	63	63.2	1650	849.11	11		48	48.2	682.44	1234	*
1568667798	Presley	Jeremy	Dodge City	KS	20	Family Practice	S	Paroxetine Hcl	Paroxetine Hcl	18	40	1200	225.77			18	40	225.77	1200	*
1568668176	Hernandez	Edgar	Chicago	IL	17	Psychiatry	S	Paroxetine Hcl	Paroxetine Hcl	12	36	1080	487.76		*					*
1568668440	Steele	Ryan	Vancouver	WA	53	Internal Medicine	S	Paroxetine Hcl	Paroxetine Hcl	11	30	900	202.45			11	30	202.45	900	*
1568668531	Aron	Talia	Whitsett	NC	37	Family Practice	S	Paroxetine Hcl	Paroxetine Hcl	38	64	1920	621.18		#					*
1568668671	Garcia	Ixsa	Pembroke Pines	FL	12	Family Practice	S	Paroxetine Hcl	Paroxetine Hcl	29	31.1	931	247.07			29	31.1	247.07	931	*
1568668812	Rice	John	South Charleston	WV	54	Physician Assistant	S	Paroxetine Hcl	Paroxetine Hcl	26	40	1200	369.87		#					*
1568669133	Meyer	Matthew	Carlisle	PA	42	Internal Medicine	S	Paroxetine Hcl	Paroxetine Hcl	59	59.3	1780	512.32		#					*
1568669430	Limkemann	Eric	Glendale	AZ	4	Family Practice	S	Paroxetine Hcl	Paroxetine Hcl	29	43	1290	304.96			18	32	200.46	960	*
1568669653	Kelly	James	Easton	MD	24	Psychiatry & Neurology	T	Paroxetine Hcl	Paroxetine Hcl	12	12	360	83.7			12	12	83.7	360	*
1568669984	Gary	Megan	Seattle	WA	53	Psychiatry	S	Paroxetine Hcl	Paroxetine Hcl	50	64.1	1923	526		*					*
1568670115	Goode	Lauren	Richmond	VA	51	Internal Medicine	S	Paroxetine Hcl	Paroxetine Hcl	34	58	1725	369.15			15	29	182.25	855	*
1568671196	Kitchell	Ellen	Dallas	TX	48	Infectious Disease	S	Paroxetine Hcl	Paroxetine Hcl	16	16	480	122.44		*					*
1568671345	Teytelman	Diana	Brooklyn	NY	36	Nurse Practitioner	S	Paroxetine Hcl	Paroxetine Hcl	59	59	1747	384.01			21	21	153.36	607	*
1568671360	Gupta	Kirtibala	Omaha	NE	31	Internal Medicine	S	Paroxetine Hcl	Paroxetine Hcl	12	34	1020	215.99		*					*
1568672533	Glick	Ana	Scarsdale	NY	36	Psychiatry	S	Paroxetine Hcl	Paroxetine Hcl	43	45	1350	300.04		*					*
1568672905	Browning	Charles	Cary	NC	37	Psychiatry	S	Paroxetine Hcl	Paroxetine Hcl	18	26	779	147.66		*					*
1568673564	Mentari	Michael	Los Angeles	CA	6	Psychiatry	S	Paroxetine Hcl	Paroxetine Hcl	39	45.2	1354	272.84		*					*
1568674927	Acevedo	Alberto	Delano	CA	6	Family Practice	S	Paroxetine Hcl	Paroxetine Hcl	19	35	1050	204.61		#					*
1568675270	Tootell	Mason	Warren	PA	42	Family Practice	S	Paroxetine Hcl	Paroxetine Hcl	47	71	2130	407.92		#					*
1568675742	Hao	Howard	Great Neck	NY	36	Psychiatry & Neurology	T	Paroxetine Hcl	Paroxetine Hcl	14	14	420	104.25			14	14	104.25	420	*
1568677136	Gallagher Ioannou	Maureen	Cleveland	OH	39	Nurse Practitioner	S	Paroxetine Hcl	Paroxetine Hcl	14	21	630	246.54			14	21	246.54	630	*
1568679314	Washington	Gregory	Detroit	MI	26	Psychiatry	S	Paroxetine Hcl	Paroxetine Hcl	103	105	3150	723.04	15		13	13	77.62	390	*
1568680775	Gonzalez	Fernando	Hialeah	FL	12	Psychiatry & Neurology	T	Paroxetine Hcl	Paroxetine Hcl	40	40.1	1203	389.02			23	23.1	146.28	693	*
1568682649	Yochum	Andrew	Carbondale	IL	17	Family Practice	S	Paroxetine Hcl	Paroxetine Hcl	13	23	690	193.23		*					*
1568684199	Nagy-Hallett	Andrea	Newark	NJ	34	Psychiatry	S	Paroxetine Hcl	Paroxetine Hcl	65	65	1950	504.05			35	35	353.47	1050	*
1568684322	Hsing	Grant	Cumming	GA	13	Family Practice	S	Paroxetine Hcl	Paroxetine Hcl	11	33	990	134.4			11	33	134.4	990	*
1568685097	Todea	Crinela	Taylor	MI	26	Nurse Practitioner	S	Paroxetine Hcl	Paroxetine Hcl	13	19	570	152.43		*					*
1568685501	Shama	Zareena	Burleson	TX	48	Family Practice	S	Paroxetine Hcl	Paroxetine Hcl	26	40	1200	311.33		#					*
1568685956	Jordahl-Iafrato	Melody	Tucson	AZ	4	Family Practice	S	Paroxetine Hcl	Paroxetine Hcl	12	12	360	111.77			12	12	111.77	360	*
1568686079	Simmons	Natasha	Dallas	TX	48	Nurse Practitioner	S	Paroxetine Hcl	Paroxetine Hcl	79	85	2550	543.47	20		14	14	69.04	420	*
1568687093	Albites	Francisco	Miami	FL	12	General Practice	S	Paroxetine Hcl	Paroxetine Hcl	27	51	1530	454.35			27	51	454.35	1530	*
1568687549	Flanagan	Jeremy	Kansas City	MO	29	Hematology-Oncology	S	Paroxetine Hcl	Paroxetine Hcl	12	24	720	93.95		*					*
1568689123	Santone	Michael	New Orleans	LA	22	Nurse Practitioner	S	Paroxetine Hcl	Paroxetine Hcl	26	41.3	1238	330.49		#					*
1568689651	Russell	Dana	Leonardtown	MD	24	Nurse Practitioner	S	Paroxetine Hcl	Paroxetine Hcl	12	36	1080	117.92		*					*
1568690022	Raymond	Alison	Wichita	KS	20	Family Practice	S	Paroxetine Hcl	Paroxetine Hcl	20	36	1080	150.66			20	36	150.66	1080	*
1568690642	Melli	Jenny	Camden	NJ	34	Internal Medicine	S	Paroxetine Hcl	Paroxetine Hcl	11	11	330	63.73			0	0	0	0	#
1568690758	Ellsworth	Andrew	Brookings	SD	46	Family Practice	S	Paroxetine Hcl	Paroxetine Hcl	27	43	1261	212.76		#					*
1568691509	Cleinman	Alycia	Chattanooga	TN	47	Geriatric Medicine	S	Paroxetine Hcl	Paroxetine Hcl	14	38	1140	317.06			14	38	317.06	1140	*
1568691566	Baker	Diana	Memphis	TN	47	Certified Clinical Nurse Specialist	S	Paroxetine Hcl	Paroxetine Hcl	26	34	1020	227.55		*					*
1568691590	Williford	Cynthia	Melbourne	FL	12	Nurse Practitioner	S	Paroxetine Hcl	Paroxetine Hcl	22	50	1500	367.41			22	50	367.41	1500	*
1568691954	Mehlenbacher	Danielle	North East	PA	42	Family Practice	S	Paroxetine Hcl	Paroxetine Hcl	11	27	810	133.98			11	27	133.98	810	*
1568692580	Ahmadzia	Najla	Santa Clara	CA	6	Internal Medicine	S	Paroxetine Hcl	Paroxetine Hcl	18	26	780	175.52		#					*
1568692655	Pillai	Kanchan	Toledo	OH	39	Internal Medicine	S	Paroxetine Hcl	Paroxetine Hcl	19	28	840	156.09		#					*
1568693034	Hernandez Pons	Edgardo	Melbourne	FL	12	General Practice	S	Paroxetine Hcl	Paroxetine Hcl	25	69	2070	536.5			25	69	536.5	2070	*
1568693133	Mccormick	Mary	Kingsport	TN	47	Family Practice	S	Paroxetine Hcl	Paroxetine Hcl	41	69	2049	369.71		#					*
1568693232	Neil	Robin	Baton Rouge	LA	22	Physician Assistant	S	Paroxetine Hcl	Paroxetine Hcl	12	12	360	117.2			12	12	117.2	360	*
1568693398	Surrency	Jacqueline	Los Angeles	CA	6	Physician Assistant	S	Paroxetine Hcl	Paroxetine Hcl	14	18	540	95.34		*					*
1568693661	Bhatia	Vaibhav	Glen Oaks	NY	36	Psychiatry	S	Paroxetine Hcl	Paroxetine Hcl	17	17	510	67.73			0	0	0	0	#
1568693695	Timsina	Pankaj	Denver	CO	8	Family Practice	S	Paroxetine Hcl	Paroxetine Hcl	22	40	1200	283.94			22	40	283.94	1200	*
1568696011	Martinez-Wittinghan	Francisco	Ponte Vedra	FL	12	Family Practice	S	Paroxetine Hcl	Paroxetine Hcl	13	39	1170	337.44			13	39	337.44	1170	*
1568696243	Ferenz	Gregory	Longmont	CO	8	Neurology	S	Paroxetine Hcl	Paroxetine Hcl	17	19	570	89.68			17	19	89.68	570	*
1568696342	Anderson	Jonathan	Madison	WI	55	Internal Medicine	S	Paroxetine Hcl	Paroxetine Hcl	49	79	2294	632.74			49	79	632.74	2294	*
1568696631	Houston	John	Austin	TX	48	Psychiatry	S	Paroxetine Hcl	Paroxetine Hcl	14	24	720	90.8			0	0	0	0	#
1568697258	Leser	Michael	Elizabethtown	PA	42	Family Practice	S	Paroxetine Hcl	Paroxetine Hcl	41	49	1383	649.9			41	49	649.9	1383	*
1568697696	Hotz	George	Rome	GA	13	Internal Medicine	S	Paroxetine Hcl	Paroxetine Hcl	56	64	1920	536.23			41	47	474.42	1410	*
1568698306	Alakkassery Kumaran	Suraj Kumar	Wentzville	MO	29	Internal Medicine	S	Paroxetine Hcl	Paroxetine Hcl	26	26	477	336.98		#					*
1568698389	Craig	Michelle	Waterloo	IA	19	Family Practice	S	Paroxetine Hcl	Paroxetine Hcl	18	36	1080	184.7		#					*
1568698736	Kopp	Jason	Ankeny	IA	19	Family Practice	S	Paroxetine Hcl	Paroxetine Hcl	17	52.3	1570	527.22			17	52.3	527.22	1570	*
1568698918	Nawab	Hina	Dekalb	IL	17	Family Practice	S	Paroxetine Hcl	Paroxetine Hcl	21	37	1110	277.62		#					*
1568700409	Nefstead	Barbara	Amarillo	TX	48	Nurse Practitioner	S	Paroxetine Hcl	Paroxetine Hcl	60	76	2281	370.99	16		11	13	55.62	390	*
1568701100	Woodward	Tracie	Dyersburg	TN	47	Nurse Practitioner	S	Paroxetine Hcl	Paroxetine Hcl	53	63	1890	314.49	12		23	29	139.72	870	*
1568702033	Dimaggio	Meghan	Monterey	CA	6	Nurse Practitioner	S	Paroxetine Hcl	Paroxetine Hcl	13	13	390	178.86			13	13	178.86	390	*
1568706307	Jordan	Keshia	Hamilton	OH	39	Nurse Practitioner	S	Paroxetine Hcl	Paroxetine Hcl	83	83.1	2277	575.84	14		22	22	210.81	660	*
1568711638	Allen	Zelma	Holly Springs	MS	28	Nurse Practitioner	S	Paroxetine Hcl	Paroxetine Hcl	12	20	585	83.76		#					*
1568711927	Bidwell	Aaron	Louisville	KY	21	Nurse Practitioner	S	Paroxetine Hcl	Paroxetine Hcl	35	37	1110	197.33		#					*
1568712719	Carrick	Erin	Anchorage	AK	2	Physician Assistant	S	Paroxetine Hcl	Paroxetine Hcl	17	17	266	667.66			17	17	667.66	266	*
1568712776	Sedra	Heidi	Aberdeen	WA	53	Nurse Practitioner	S	Paroxetine Hcl	Paroxetine Hcl	29	35	1050	140.84			18	24	91.32	720	*
1568713246	Sandy	Megan	Salt Lake City	UT	49	Physician Assistant	S	Paroxetine Hcl	Paroxetine Hcl	15	21	630	105.29		*					*
1568714368	Gartner	Maureen	Cincinnati	OH	39	Nurse Practitioner	S	Paroxetine Hcl	Paroxetine Hcl	49	87	2610	735.81	13		36	64	587.82	1920	*
1568717072	Baskett	Rickey	Holly Springs	NC	37	Family Practice	S	Paroxetine Hcl	Paroxetine Hcl	25	35	1050	161.82			25	35	161.82	1050	*
1568720167	Hunsucker	Justin	Morgantown	WV	54	Internal Medicine	S	Paroxetine Hcl	Paroxetine Hcl	11	11	330	101.33		*					*
1568722502	Finocchiaro	Andrea	New Hartford	NY	36	Family Practice	S	Paroxetine Er	Paroxetine Hcl	12	12	360	2012.24			0	0	0	0	#
1568724052	Paritz	Brandon	Marietta	GA	13	Family Practice	S	Paroxetine Er	Paroxetine Hcl	13	13	365	1444.7			13	13	1444.7	365	*
1568724052	Paritz	Brandon	Marietta	GA	13	Family Practice	S	Paroxetine Hcl	Paroxetine Hcl	12	19	570	119.28			12	19	119.28	570	*
1568724557	Essling	Carla	Newburgh	IN	18	Family Practice	S	Paroxetine Hcl	Paroxetine Hcl	16	26	720	229.41			16	26	229.41	720	*
1568725257	Lu	Tiffany	Bronx	NY	36	Internal Medicine	S	Paroxetine Hcl	Paroxetine Hcl	15	21	630	71.38		*					*
1568726685	Chaniara	Amul	Minneapolis	MN	27	Internal Medicine	S	Paroxetine Hcl	Paroxetine Hcl	11	21	630	113.44		*					*
1568728491	Nash	Alyssa	Colorado Springs	CO	8	Internal Medicine	S	Paroxetine Hcl	Paroxetine Hcl	13	37	1110	152.9			13	37	152.9	1110	*
1568729267	Pendleton	Angela	Daniels	WV	54	General Practice	S	Paroxetine Hcl	Paroxetine Hcl	28	32	960	323.66		#					*
1568733764	Madaan	Rajni	Mt Pleasant	PA	42	Internal Medicine	S	Paroxetine Hcl	Paroxetine Hcl	36	50	1484	390.45		#					*
1568734606	Schechter	Tamar	New York	NY	36	Physician Assistant	S	Paroxetine Hcl	Paroxetine Hcl	68	84.2	2527	482.13	16	#					#
1568737864	Howard	Anna	Atoka	TN	47	Nurse Practitioner	S	Paroxetine Hcl	Paroxetine Hcl	12	14	420	36.96			12	14	36.96	420	*
1568739357	Paananen	Kelly	Seattle	WA	53	Nurse Practitioner	S	Paroxetine Hcl	Paroxetine Hcl	13	13	390	58.62			0	0	0	0	#
1568740108	Hunter	Brittany	Paducah	KY	21	Nurse Practitioner	S	Paroxetine Hcl	Paroxetine Hcl	30	34	1020	536.29		#					*
1568740538	Shah	Sarah	Springfield	IL	17	Psychiatry	S	Paroxetine Hcl	Paroxetine Hcl	29	29	870	217.91			13	13	153.99	390	*
1568740728	Richards	Heather	Pittsburgh	PA	42	Internal Medicine	S	Paroxetine Hcl	Paroxetine Hcl	16	16	480	96.49			0	0	0	0	#
1568741320	Herron	Jessica	Tampa	FL	12	Nurse Practitioner	S	Paroxetine Hcl	Paroxetine Hcl	18	18	505	155.55		#					*
1568741494	Helgerson	Erin	Petaluma	CA	6	Family Practice	S	Paroxetine Hcl	Paroxetine Hcl	12	14	420	48.02		*					*
1568741502	Brown	Patricia	Maple Grove	MN	27	Certified Clinical Nurse Specialist	S	Paroxetine Hcl	Paroxetine Hcl	26	32.2	948	387.66			0	0	0	0	#
1568742781	Bunch	Cherrisse	New York	NY	36	Nurse Practitioner	S	Paroxetine Hcl	Paroxetine Hcl	12	12	360	253.07			12	12	253.07	360	*
1568747236	Muhyeldin	Hisham	Pomona	CA	6	General Practice	S	Paroxetine Hcl	Paroxetine Hcl	14	14	420	100.39			14	14	100.39	420	*
1568750057	Coke	Tiffany	Bronx	NY	36	Internal Medicine	S	Paroxetine Hcl	Paroxetine Hcl	43	43	1290	149.32			43	43	149.32	1290	*
1568750636	Mcmillan	Lauren	Twin City	GA	13	Nurse Practitioner	S	Paroxetine Hcl	Paroxetine Hcl	29	51	1530	451.52			16	34	382.6	1020	*
1568750651	Rosman	Scott	Binghamton	NY	36	Nurse Practitioner	S	Paroxetine Hcl	Paroxetine Hcl	40	60	1800	289.24		*					*
1568750941	Tadakal	Shiva	Berryville	AR	5	Family Practice	S	Paroxetine Hcl	Paroxetine Hcl	35	43	1290	250.28			18	26	148.19	780	*
1568751766	Keith	Rosalind	Memphis	TN	47	Nurse Practitioner	S	Paroxetine Hcl	Paroxetine Hcl	54	70	2100	392.49	17		11	25	99.54	750	*
1568752236	Cacas	Rodel	Sabina	OH	39	Family Practice	S	Paroxetine Hcl	Paroxetine Hcl	25	41	1230	283.36		#					*
1568752277	Fontenot	Codey	Baton Rouge	LA	22	Internal Medicine	S	Paroxetine Hcl	Paroxetine Hcl	18	26	780	129.36			18	26	129.36	780	*
1568752962	Codispoti	Shannon	Columbus	OH	39	Internal Medicine	S	Paroxetine Hcl	Paroxetine Hcl	15	28	840	159.43			15	28	159.43	840	*
1568753127	Edwards	Tracy	El Paso	TX	48	Nurse Practitioner	S	Paroxetine Hcl	Paroxetine Hcl	16	26	758	194.63		*					*
1568753978	Daly	Ian	Camillus	NY	36	Family Practice	S	Paroxetine Hcl	Paroxetine Hcl	42	56	1680	324.66		#					*
1568754216	Smith	Megan	Burke	SD	46	Family Practice	S	Paroxetine Hcl	Paroxetine Hcl	15	15	435	54.5			15	15	54.5	435	*
1568754604	Tatineni	Kavitha	Norfolk	VA	51	Nurse Practitioner	S	Paroxetine Hcl	Paroxetine Hcl	70	70	1934	888.35	21	#					#
1568755221	Hernandez	Marlow	Pembroke Pines	FL	12	Internal Medicine	S	Paroxetine Hcl	Paroxetine Hcl	17	25	750	204.88		#					*
1568756237	Wright	Colleen	Grand Junction	CO	8	Nurse Practitioner	S	Paroxetine Hcl	Paroxetine Hcl	15	15	450	54.2			15	15	54.2	450	*
1568756252	Gentry	James	Louisville	MS	28	Family Practice	S	Paroxetine Hcl	Paroxetine Hcl	15	15	451	52.17		*					*
1568756591	Goodwin	Michael	Tigard	OR	41	Family Practice	S	Paroxetine Hcl	Paroxetine Hcl	11	29	870	187.59			11	29	187.59	870	*
1568756724	Owens	Adam	Durango	CO	8	Family Practice	S	Paroxetine Hcl	Paroxetine Hcl	20	24	720	103.17			20	24	103.17	720	*
1568756930	Tantoco	Rose Mae	Delphi	IN	18	Internal Medicine	S	Paroxetine Hcl	Paroxetine Hcl	21	33	978	230.99		#					*
1568757227	Capes	Todd	Indianapolis	IN	18	Family Practice	S	Paroxetine Hcl	Paroxetine Hcl	20	32	960	276.14		#					*
1568757730	Bridges	Heather	Harrison	AR	5	Family Practice	S	Paroxetine Hcl	Paroxetine Hcl	22	22	633	71.66		*					*
1568757748	Mcfarland	William	Port Lavaca	TX	48	Family Practice	S	Paroxetine Hcl	Paroxetine Hcl	14	20	600	66.7			14	20	66.7	600	*
1568761898	Pokharel	Sandesh	Reno	NV	32	Internal Medicine	S	Paroxetine Hcl	Paroxetine Hcl	19	39	1170	220			19	39	220	1170	*
1568761997	Mahajan	Anjuli	Cincinnati	OH	39	Family Practice	S	Paroxetine Hcl	Paroxetine Hcl	33	57	1710	525.28		#					*
1568763043	Hanna	Lisa	Fullerton	CA	6	Nurse Practitioner	S	Paroxetine Hcl	Paroxetine Hcl	12	12	359	82.83		*					*
1568765758	O'kane	Matthew	Sun City	AZ	4	Physician Assistant	S	Paroxetine Hcl	Paroxetine Hcl	46	66	1951	577.22			15	29	171.75	864	*
1568766517	Ghobrial	Marianne	Mountain View	CA	6	Internal Medicine	S	Paroxetine Hcl	Paroxetine Hcl	29	55	1650	482.52			29	55	482.52	1650	*
1568768133	Arango	Cecilia	Winter Haven	FL	12	Family Practice	S	Paroxetine Hcl	Paroxetine Hcl	61	161	4830	862.03	20		48	140	748.79	4200	#
1568768455	Owens	Michael	Reno	NV	32	Family Practice	S	Paroxetine Hcl	Paroxetine Hcl	22	34	1020	197.3		*					*
1568773042	Kumanova	Monika	Philadelphia	PA	42	Family Practice	S	Paroxetine Hcl	Paroxetine Hcl	19	29.5	885	335.12		*					*
1568773067	Mitropoulos	Helen	Glendale	CA	6	Internal Medicine	S	Paroxetine Hcl	Paroxetine Hcl	12	36	1080	250.29			12	36	250.29	1080	*
1568773448	He	Xu	Redlands	CA	6	Internal Medicine	S	Paroxetine Hcl	Paroxetine Hcl	29	43	1290	313.96			29	43	313.96	1290	*
1568774248	Huff	Benjamin	Knoxville	TN	47	Family Practice	S	Paroxetine Hcl	Paroxetine Hcl	36	72	2108	326.1		#					*
1568775153	Delambo	Beth	Indianapolis	IN	18	Nurse Practitioner	S	Paroxetine Hcl	Paroxetine Hcl	23	29	870	202.6			0	0	0	0	#
1568775799	Cox	Rubina	Cumming	GA	13	Family Practice	S	Paroxetine Hcl	Paroxetine Hcl	15	15	107	64.04			15	15	64.04	107	*
1568776318	Korenstein	Steven	Eureka	CA	6	Family Practice	S	Paroxetine Hcl	Paroxetine Hcl	15	45	1350	419.9			15	45	419.9	1350	*
1568778256	Bryant	Jill	Williamsburg	KY	21	Nurse Practitioner	S	Paroxetine Hcl	Paroxetine Hcl	54	55	1650	439.32		*					*
1568779783	Thomas	Laura	Hurricane	UT	49	Nurse Practitioner	S	Paroxetine Hcl	Paroxetine Hcl	30	84	2504	558.15			17	45	394.21	1334	*
1568779940	Taylor	Donald	Lansing	MI	26	Physician Assistant	S	Paroxetine Hcl	Paroxetine Hcl	12	12	360	87.8			0	0	0	0	#
1568780922	Barrett	Shean	Owego	NY	36	Family Practice	S	Paroxetine Hcl	Paroxetine Hcl	12	26	780	142.38		#					*
1568781672	Miqbel	Mohammad	Union City	NJ	34	Family Practice	S	Paroxetine Hcl	Paroxetine Hcl	13	13	390	96.58			13	13	96.58	390	*
1568782761	Kushner	Michael	Tucson	AZ	4	Family Practice	S	Paroxetine Hcl	Paroxetine Hcl	13	21	630	123.16		*					*
1568783702	Lawrence	Marcia	Glen Dale	WV	54	Family Practice	S	Paroxetine Hcl	Paroxetine Hcl	24	40	1200	264.92			24	40	264.92	1200	*
1568784478	Chen	Esther	Los Gatos	CA	6	Family Practice	S	Paroxetine Hcl	Paroxetine Hcl	20	22	660	78.84			20	22	78.84	660	*
1568784601	Berry	Leslie	Big Spring	TX	48	Nurse Practitioner	S	Paroxetine Hcl	Paroxetine Hcl	17	25	750	92			17	25	92	750	*
1568787026	Wall	Emma	Los Angeles	CA	6	Psychiatry	S	Paroxetine Hcl	Paroxetine Hcl	18	18	540	127			0	0	0	0	#
1568787141	Bunn	Bryan	Concord	NC	37	Family Practice	S	Paroxetine Hcl	Paroxetine Hcl	20	28	840	157.58		#					*
1568787463	Shariat	Bridget	Sweet Home	OR	41	Family Practice	S	Paroxetine Hcl	Paroxetine Hcl	13	29	870	150.19		#					*
1568787554	Townsend	Travis	Albuquerque	NM	35	Psychiatry	S	Paroxetine Hcl	Paroxetine Hcl	34	34	1020	358.31			13	13	187.37	390	*
1568788347	Christ	Amanda	Bloomington	MN	27	Family Practice	S	Paroxetine Hcl	Paroxetine Hcl	13	39	1170	230.78			13	39	230.78	1170	*
1568788842	De Bruno	Cynthia	North Miami Beach	FL	12	Family Practice	S	Paroxetine Hcl	Paroxetine Hcl	22	23.2	696	123.03			22	23.2	123.03	696	*
1568789600	Ryan- Mapolski	Cassie	Portland	OR	41	Physician Assistant	S	Paroxetine Hcl	Paroxetine Hcl	13	13.1	392	91.65		*					*
1568790384	Nourse	Lindsay	Elma	WA	53	Physician Assistant	S	Paroxetine Hcl	Paroxetine Hcl	22	32	960	241.82		#					*
1568790848	Sharma	Sidharth	Alpharetta	GA	13	Family Practice	S	Paroxetine Hcl	Paroxetine Hcl	12	32	960	187.49		*					*
1568791457	Gilbert	Marlon	Hollywood	FL	12	Family Practice	S	Paroxetine Hcl	Paroxetine Hcl	13	31	930	256.22			13	31	256.22	930	*
1568791630	Brady	Kathleen	Palm Coast	FL	12	Nurse Practitioner	S	Paroxetine Hcl	Paroxetine Hcl	13	15.5	466	178.03			13	15.5	178.03	466	*
1568793016	Hernandez	Carlos	Santa Rosa	CA	6	Counselor	T	Paroxetine Hcl	Paroxetine Hcl	12	12	360	76.62			12	12	76.62	360	*
1568801470	Alvarado	Maureen	San Antonio	TX	48	Family Practice	S	Paroxetine Hcl	Paroxetine Hcl	12	12	360	46.41			12	12	46.41	360	*
1568802163	Steines	Tricia	Maquoketa	IA	19	Nurse Practitioner	S	Paroxetine Hcl	Paroxetine Hcl	13	23	690	112.68		*					*
1568802338	Widener	Jennifer	Abingdon	VA	51	Nurse Practitioner	S	Paroxetine Hcl	Paroxetine Hcl	34	56	1680	320.82		#					*
1568804946	Wright	Caroline	Lynchburg	VA	51	Nurse Practitioner	S	Paroxetine Hcl	Paroxetine Hcl	11	11.2	336	307.55		*					*
1568808574	Castro	Shamil	Tallahassee	FL	12	Family Practice	S	Paroxetine Hcl	Paroxetine Hcl	16	26	780	147.57		*					*
1568822799	Mcclain	Gloria	Fulton	AL	1	Nurse Practitioner	S	Paroxetine Hcl	Paroxetine Hcl	18	46	1380	288.15	12	*					*
1568830867	Assaad	Yara	Nashua	NH	33	Nurse Practitioner	S	Paroxetine Hcl	Paroxetine Hcl	84	84	2493	564.35	15	*					*
1568833804	Calderon	Gloria	Jacksonville	FL	12	Nurse Practitioner	S	Paroxetine Hcl	Paroxetine Hcl	13	13	390	136.8			0	0	0	0	#
1568834901	Stroble	Ashleigh	Beavercreek	OH	39	Nurse Practitioner	S	Paroxetine Hcl	Paroxetine Hcl	19	25	750	222.43		#					*
1568834984	Kolapo	Sandra	Baytown	TX	48	Nurse Practitioner	S	Paroxetine Hcl	Paroxetine Hcl	27	29	870	287.49	11	*					*
1568838829	Torres	Janine	Auburn	WA	53	Nurse Practitioner	S	Paroxetine Hcl	Paroxetine Hcl	14	14	420	154.16			0	0	0	0	#
1568842896	Hyatt	Vicki	Clio	MI	26	Nurse Practitioner	S	Paroxetine Hcl	Paroxetine Hcl	18	30	900	132.34		*					*
1568843720	Ciotti	Rebecca	Elmira	NY	36	Nurse Practitioner	S	Paroxetine Hcl	Paroxetine Hcl	12	18	540	196.05		*					*
1568844728	Leach	Candice	Ruston	LA	22	Nurse Practitioner	S	Paroxetine Hcl	Paroxetine Hcl	12	12	360	91.2			12	12	91.2	360	*
1568846806	Lesson	Catherine	Troy	NY	36	Nurse Practitioner	S	Paroxetine Hcl	Paroxetine Hcl	25	27	810	243.25		*					*
1568852986	Booth	Derek	Lafayette	IN	18	Nurse Practitioner	S	Paroxetine Hcl	Paroxetine Hcl	73	83	2368	493.53			11	11	49.85	330	*
1568855716	Gurley	Regina	Goldsboro	NC	37	Physician Assistant	S	Paroxetine Hcl	Paroxetine Hcl	22	22.2	646	157.28		*					*
1568858314	Dadzie	Samuel	Wilmington	NC	37	Student in an Organized Health Care Education/Training Program	T	Paroxetine Hcl	Paroxetine Hcl	19	21	630	59.14		#					*
1568861987	Putnam	Kristina	Peabody	MA	25	Nurse Practitioner	S	Paroxetine Hcl	Paroxetine Hcl	17	17	510	76.7			0	0	0	0	#
1568864841	Palmer	Chris	Spokane Valley	WA	53	Physician Assistant	S	Paroxetine Hcl	Paroxetine Hcl	18	24	720	162.09		*					*
1568864858	Hughlock	Kathryn	Seattle	WA	53	Nurse Practitioner	S	Paroxetine Hcl	Paroxetine Hcl	20	20	573	140.28			20	20	140.28	573	*
1568865657	Batdorf	Bryan	Lake Isabella	CA	6	Physician Assistant	S	Paroxetine Hcl	Paroxetine Hcl	27	28	840	268.85			11	12	107.33	360	*
1568867315	Seyler	Alyssa	Harrisburg	PA	42	Physician Assistant	S	Paroxetine Hcl	Paroxetine Hcl	14	14	385	82.27			14	14	82.27	385	*
1568867588	Michalsky	Messina	Rifle	CO	8	Nurse Practitioner	S	Paroxetine Er	Paroxetine Hcl	13	13	390	2363.23			0	0	0	0	#
1568867588	Michalsky	Messina	Rifle	CO	8	Nurse Practitioner	S	Paroxetine Hcl	Paroxetine Hcl	13	13	390	100.87			0	0	0	0	#
1568870004	Duckwall	Michael	Kalamazoo	MI	26	Nurse Practitioner	S	Paroxetine Hcl	Paroxetine Hcl	18	26	780	91.2			18	26	91.2	780	*
1568870145	Dinh	Uyen	Pittsburg	KS	20	Nurse Practitioner	S	Paroxetine Hcl	Paroxetine Hcl	14	16	478	62.45		*					*
1568871325	Fermin-Schon	Marisela	Huntington	MA	25	Nurse Practitioner	S	Paroxetine Hcl	Paroxetine Hcl	33	71	2130	300.97			22	38	165.03	1140	*
1568872711	Hargitt	Edwin	Cincinnati	OH	39	Internal Medicine	S	Paroxetine Hcl	Paroxetine Hcl	12	12	360	84			12	12	84	360	*
1568874667	Gonzalez	Nadezhda	Chicago	IL	17	Student in an Organized Health Care Education/Training Program	T	Paroxetine Hcl	Paroxetine Hcl	11	21	630	107.59			11	21	107.59	630	*
1568874816	Kirkpatrick	Garrett	Altoona	PA	42	Family Practice	S	Paroxetine Hcl	Paroxetine Hcl	17	17	510	70.7			0	0	0	0	#
1568875433	Jensen	Logan	Costa Mesa	CA	6	Physician Assistant	S	Paroxetine Hcl	Paroxetine Hcl	19	19.2	495	173.48		*					*
1568875672	Farmer	Derrick	Chicago	IL	17	Psychiatry & Neurology	T	Paroxetine Hcl	Paroxetine Hcl	13	15	450	78.53		*					*
1568877603	Rodriguez Suarez	Emiliano	Miami	FL	12	Nurse Practitioner	S	Paroxetine Hcl	Paroxetine Hcl	13	13	390	124.69			13	13	124.69	390	*
1568877827	Lutzwick	Eric	Bismarck	ND	38	Nurse Practitioner	S	Paroxetine Hcl	Paroxetine Hcl	12	12.2	343	126.91			12	12.2	126.91	343	*
1568879906	Stockton	Stacey	Queen Creek	AZ	4	Nurse Practitioner	S	Paroxetine Hcl	Paroxetine Hcl	25	45	1350	262.73		#					*
1568880185	Habermacher	Jacqueline	Rochester	NY	36	Nurse Practitioner	S	Paroxetine Hcl	Paroxetine Hcl	23	31	930	186.16		*					*
1568882009	Singhi	Ryan	Rock Hill	SC	45	Student in an Organized Health Care Education/Training Program	T	Paroxetine Hcl	Paroxetine Hcl	12	12	360	37.17			12	12	37.17	360	*
1568886125	Nobles	Misty	Clarendon	TX	48	Physician Assistant	S	Paroxetine Hcl	Paroxetine Hcl	20	20	600	115.5			20	20	115.5	600	*
1568887669	Pacheco	Mario	Whittier	CA	6	Nurse Practitioner	S	Paroxetine Hcl	Paroxetine Hcl	43	44.4	1305	250.44	11	#					*
1568889855	Kamyab	Mahshid	Orlando	FL	12	Family Practice	S	Paroxetine Hcl	Paroxetine Hcl	36	82	2396	440.48	11	#					*
1568890077	Husby	Leah	Ann Arbor	MI	26	Nurse Practitioner	S	Paroxetine Hcl	Paroxetine Hcl	84	84.8	2427	484.58			26	26.5	96.62	678	*
1568891158	Pascale	Tiffany	Deer Park	NY	36	Physician Assistant	S	Paroxetine Hcl	Paroxetine Hcl	30	48	1432	373.05		#					*
1568892677	Denka	Paulina	New Port Richey	FL	12	Family Practice	S	Paroxetine Hcl	Paroxetine Hcl	13	23	690	166.03		#					*
1568893782	King	Clayton	Gleason	TN	47	Physician Assistant	S	Paroxetine Hcl	Paroxetine Hcl	22	22	660	102.49		*					*
1568894731	Mcclenathan	Mary	Fairfield	IA	19	Nurse Practitioner	S	Paroxetine Hcl	Paroxetine Hcl	16	26	780	97.97		#					*
1568896470	Jarrett	William	Elkin	NC	37	Physician Assistant	S	Paroxetine Hcl	Paroxetine Hcl	18	18	540	142.97		#					*
1568897338	Gream	Lori	Paris	TN	47	Nurse Practitioner	S	Paroxetine Hcl	Paroxetine Hcl	41	45	1350	298.64			20	24	157.24	720	*
1578500104	Riccelli	Antonio	Pittsburgh	PA	42	Internal Medicine	S	Paroxetine Hcl	Paroxetine Hcl	15	45	1350	429.96			15	45	429.96	1350	*
1578500146	Crandell	Kristy	Red Bay	AL	1	Emergency Medicine	S	Paroxetine Hcl	Paroxetine Hcl	51	51	1530	342.48		#					*
1578500518	Aggarwal	Rajendra	Dayton	OH	39	Family Practice	S	Paroxetine Hcl	Paroxetine Hcl	25	31	930	195.21		#					*
1578500526	Williams	Pamela	Boston	MA	25	Nurse Practitioner	S	Paroxetine Hcl	Paroxetine Hcl	25	25	649	136.43		#					*
1578500658	Sharman	Zachary	Fresno	CA	6	Psychiatry	S	Paroxetine Hcl	Paroxetine Hcl	23	23	690	132.12			0	0	0	0	#
1578500799	Nimeh	Michael	Bethlehem	PA	42	Internal Medicine	S	Paroxetine Hcl	Paroxetine Hcl	18	36	1080	227.07		*					*
1578500807	Yarwood	John	Shippensburg	PA	42	Physician Assistant	S	Paroxetine Hcl	Paroxetine Hcl	23	25	735	137.47			12	14	50.57	405	*
1578500955	Vimalananda	Samson	Towson	MD	24	Psychiatry	S	Paroxetine Hcl	Paroxetine Hcl	34	74	2220	425.12		#					*
1578500997	Barish	Efrosini	Delray Beach	FL	12	Internal Medicine	S	Paroxetine Hcl	Paroxetine Hcl	55	109	3270	696.78	12		55	109	696.78	3270		12
1578501243	Gallant	Joel	Santa Fe	NM	35	Infectious Disease	S	Paroxetine Hcl	Paroxetine Hcl	17	17	510	71.12			17	17	71.12	510	*
1578501540	Madsen	Leah	Greenville	TX	48	Family Practice	S	Paroxetine Hcl	Paroxetine Hcl	105	187	5610	997.08	20	#					#
1578501565	Siddiq	Syed	North Plainfield	NJ	34	Internal Medicine	S	Paroxetine Hcl	Paroxetine Hcl	28	44	1288	459.06		#					*
1578501615	Narvel	Wasique	Vineland	NJ	34	Family Practice	S	Paroxetine Hcl	Paroxetine Hcl	25	41	1230	229.79			25	41	229.79	1230	*
1578501672	Velander	Byron	Grand Forks	ND	38	Internal Medicine	S	Paroxetine Hcl	Paroxetine Hcl	13	13	390	182.92			0	0	0	0	#
1578501854	May	Linda	Erie	PA	42	Family Practice	S	Paroxetine Hcl	Paroxetine Hcl	63	114	3421	653.03	11	#					*
1578502142	Shivers	Gregg	Newport News	VA	51	Internal Medicine	S	Paroxetine Hcl	Paroxetine Hcl	60	60	1472	788.79	13		60	60	788.79	1472		13
1578502480	Atamdede	Fikret	Torrance	CA	6	Gynecological Oncology	S	Brisdelle	Paroxetine Mesylate	11	11	330	1919.06			11	11	1919.06	330	*
1578502563	Siegenberg	David	Reading	MA	25	Internal Medicine	S	Paroxetine Hcl	Paroxetine Hcl	11	11	330	69.31			11	11	69.31	330	*
1578502605	Richards	Lisa	New Orleans	LA	22	Internal Medicine	S	Paroxetine Hcl	Paroxetine Hcl	34	52	1560	282.38		#					*
1578502621	Borg	David	Falls City	NE	31	Family Practice	S	Brisdelle	Paroxetine Mesylate	12	12	360	2190.24			12	12	2190.24	360	*
1578502621	Borg	David	Falls City	NE	31	Family Practice	S	Paroxetine Hcl	Paroxetine Hcl	12	36	1080	200.85			12	36	200.85	1080	*
1578502753	Cooper	Vernon	Nevada	MO	29	Neurology	S	Paroxetine Hcl	Paroxetine Hcl	20	20	592	176.53		#					*
1578502902	Dronavalli	Ramanjaneyulu	Snellville	GA	13	Internal Medicine	S	Paroxetine Hcl	Paroxetine Hcl	18	28	840	82.8			18	28	82.8	840	*
1578503058	Chu	Ronnie	Demopolis	AL	1	Family Practice	S	Paroxetine Hcl	Paroxetine Hcl	45	65	1950	402.67			20	36	278.83	1080	*
1578503256	Claiborne	Ronnie	Bakersfield	CA	6	General Practice	S	Paroxetine Hcl	Paroxetine Hcl	42	46	1356	306.4			31	35	209.21	1026	*
1578503496	Laughlin	Joel	Mobile	AL	1	Family Practice	S	Paroxetine Hcl	Paroxetine Hcl	23	49	1470	325.06		#					*
1578503520	Slattengren	Andrew	Minneapolis	MN	27	Family Practice	S	Paroxetine Hcl	Paroxetine Hcl	27	27	500	280.65		#					*
1578503686	Sidhu	Daljeet	Glen Burnie	MD	24	Internal Medicine	S	Paroxetine Hcl	Paroxetine Hcl	12	12.2	367	183.31			0	0	0	0	#
1578503728	Stubenbord	John	East Aurora	NY	36	Internal Medicine	S	Paroxetine Hcl	Paroxetine Hcl	12	20	600	85.77			12	20	85.77	600	*
1578503926	Waters	Joseph	Twin Falls	ID	16	Family Practice	S	Paroxetine Hcl	Paroxetine Hcl	24	42	1260	317.07			24	42	317.07	1260	*
1578504114	Harrell	Regina	Tuscaloosa	AL	1	Geriatric Medicine	S	Paroxetine Hcl	Paroxetine Hcl	19	27	786	222.75			19	27	222.75	786	*
1578504262	Conrad	Diane	Bryan	OH	39	Family Practice	S	Paroxetine Hcl	Paroxetine Hcl	27	53	1590	248.44			27	53	248.44	1590	*
1578504478	Morton	Anthony	Knoxville	TN	47	Internal Medicine	S	Paroxetine Hcl	Paroxetine Hcl	49	55	1650	452.78			49	55	452.78	1650	*
1578504577	Kreider	Kathleen	New Holland	PA	42	Family Practice	S	Paroxetine Hcl	Paroxetine Hcl	16	48	1440	340.38			16	48	340.38	1440	*
1578504841	Aung	Than	Redding	CA	6	Internal Medicine	S	Paroxetine Hcl	Paroxetine Hcl	85	147	4410	825.35	14	#					#
1578504858	Meade	Sarah	Houston	TX	48	Nurse Practitioner	S	Paroxetine Hcl	Paroxetine Hcl	94	96	2731	361.8	11	*					*
1578505111	Husovsky	Harold	Syracuse	NY	36	Internal Medicine	S	Paroxetine Hcl	Paroxetine Hcl	15	15	450	87.25		*					*
1578505178	Biller	Jeanette	Wayne	NJ	34	Family Practice	S	Paroxetine Hcl	Paroxetine Hcl	16	20	600	290.04			16	20	290.04	600	*
1578505392	Uribe	Alejandra	Bronx	NY	36	Family Practice	S	Paroxetine Hcl	Paroxetine Hcl	19	19	570	64.87		*					*
1578505434	Nelson	Carrie	Menomonie	WI	55	Internal Medicine	S	Paroxetine Hcl	Paroxetine Hcl	97	169.2	5011	1335.66	17		86	150.2	1242.95	4441	#
1578505509	Soliman	Ishak	Passaic	NJ	34	Family Practice	S	Paroxetine Hcl	Paroxetine Hcl	43	51	1530	521.84	11	#					*
1578505681	Ruth	Gregory	Chanhassen	MN	27	General Surgery	S	Paroxetine Hcl	Paroxetine Hcl	64	64	749	478.92			15	15	241.93	386	*
1578505863	Mackey	Jill	Middletown	DE	10	Family Practice	S	Paroxetine Hcl	Paroxetine Hcl	28	70	2100	540.69		#					*
1578505905	Cvik	Ivan	Fort Myers	FL	12	Internal Medicine	S	Paroxetine Hcl	Paroxetine Hcl	25	67	2010	635.76	14		25	67	635.76	2010		14
1578505988	Farooki	Zahid	Closter	NJ	34	Internal Medicine	S	Paroxetine Hcl	Paroxetine Hcl	41	41	1230	348.62		#					*
1578506002	Bandyan	Karl	Pacoima	CA	6	Psychiatry	S	Paroxetine Hcl	Paroxetine Hcl	39	39	1170	217.89			19	19	92.09	570	*
1578506259	Powers	John	Phoenix	AZ	4	Neurology	S	Paroxetine Hcl	Paroxetine Hcl	22	42	1260	514.62		#					*
1578506465	Patel	Pradipkumar	Glendale	AZ	4	Internal Medicine	S	Paroxetine Hcl	Paroxetine Hcl	14	14	420	114.35		*					*
1578506531	Hines	Richard	Blue Hill	ME	23	Family Practice	S	Paroxetine Hcl	Paroxetine Hcl	18	28	840	195.74		*					*
1578506788	Dahl	Daniel	Birmingham	AL	1	Psychiatry & Neurology	T	Paroxetine Hcl	Paroxetine Hcl	13	13	370	60.26			13	13	60.26	370	*
1578507018	Blum	Conrad	New York	NY	36	Internal Medicine	T	Paroxetine Hcl	Paroxetine Hcl	13	37	1110	194.24			13	37	194.24	1110	*
1578507026	Moore	Thomas	Louisville	KY	21	Family Practice	S	Paroxetine Hcl	Paroxetine Hcl	33	51.2	1525	274.84			21	37.2	191.62	1105	*
1578507067	Mechlin	Norman	Springfield	MO	29	Internal Medicine	S	Paroxetine Hcl	Paroxetine Hcl	118	186	5485	1443.79	21		118	186	1443.79	5485		21
1578507273	Farah	Kathleen	Menomonie	WI	55	Family Practice	S	Paroxetine Hcl	Paroxetine Hcl	21	37	1110	208.17			21	37	208.17	1110	*
1578507505	Lew	Mark	Los Angeles	CA	6	Neurology	S	Paroxetine Hcl	Paroxetine Hcl	32	32	960	343.28			32	32	343.28	960	*
1578507521	Eckels	Dennis	Seward	PA	42	Family Practice	S	Paroxetine Hcl	Paroxetine Hcl	46	71.9	2157	523.68		#					*
1578507539	Mathew	Pekkakuzhiyil	Bluffton	IN	18	Internal Medicine	S	Paroxetine Hcl	Paroxetine Hcl	37	77	2258	638.22		#					*
1578507570	Weidle	Kristin	Washington	MO	29	Family Practice	S	Paroxetine Hcl	Paroxetine Hcl	45	77	2310	406.96			32	60	256.26	1800	*
1578507596	Gibson	Jackson	Pinehurst	NC	37	Internal Medicine	S	Paroxetine Hcl	Paroxetine Hcl	36	36	1080	403.72			36	36	403.72	1080	*
1578507604	Ignacio	Elmer	Modesto	CA	6	Psychiatry	S	Paroxetine Hcl	Paroxetine Hcl	16	16	480	134.16		*					*
1578507661	Ward	Forrest	Bartlett	TN	47	Internal Medicine	S	Paroxetine Hcl	Paroxetine Hcl	85	127	3810	925.25	18	#					#
1578507737	Franz	Daniel	Rapid City	SD	46	Family Practice	S	Paroxetine Hcl	Paroxetine Hcl	38	56	1624	258.27			38	56	258.27	1624	*
1578507984	Tillman	Ronald	Alamo	TN	47	Family Practice	S	Paroxetine Hcl	Paroxetine Hcl	28	50	1500	454.61			28	50	454.61	1500	*
1578508214	Petrac	Natasa	Hillsboro	OR	41	Family Practice	S	Paroxetine Hcl	Paroxetine Hcl	12	27	787	105.17			12	27	105.17	787	*
1578508271	Shay	Kara	Crestview Hills	KY	21	Internal Medicine	S	Paroxetine Hcl	Paroxetine Hcl	13	21	630	97.56			13	21	97.56	630	*
1578508545	Forehand	Lyle	Desert Hot Springs	CA	6	Psychiatry	S	Paroxetine Hcl	Paroxetine Hcl	42	52	1560	565.77	11	#					*
1578508941	Wilkenfeld	Alice	Lutherville	MD	24	Internal Medicine	S	Paroxetine Hcl	Paroxetine Hcl	12	36	1080	312.9			12	36	312.9	1080	*
1578508974	Smallwood	Melanie	Louisville	KY	21	Internal Medicine	S	Paroxetine Hcl	Paroxetine Hcl	16	22	660	139.13			16	22	139.13	660	*
1578509204	Bohon	Scott	Madison	WI	55	Psychiatry	S	Paroxetine Hcl	Paroxetine Hcl	93	189.1	5605	1705.07	22		82	158.1	1351.56	4677	#
1578509337	Rickmeyer	Mark	Fenton	MO	29	Family Practice	S	Paroxetine Hcl	Paroxetine Hcl	11	17	510	56.59			11	17	56.59	510	*
1578509485	Lockwood	Stephanie	Fort Collins	CO	8	Family Practice	S	Paroxetine Hcl	Paroxetine Hcl	15	43.5	1305	508.88			15	43.5	508.88	1305	*
1578509741	Hughes-Watkins	Elise	Walnut Creek	CA	6	Internal Medicine	S	Paroxetine Hcl	Paroxetine Hcl	14	24	720	92.04		*					*
1578509980	Carpenter	Kevin	Gresham	OR	41	Family Practice	S	Paroxetine Hcl	Paroxetine Hcl	69	122.3	3640	612.15	11		47	92	406.91	2760	*
1578510244	Ripperger	Joseph	Norman	OK	40	Psychiatry	S	Paroxetine Hcl	Paroxetine Hcl	29	29	870	566.93			29	29	566.93	870	*
1578510277	Rappaport	Naomi	New Bedford	MA	25	Internal Medicine	S	Paroxetine Hcl	Paroxetine Hcl	107	163	4890	1173.2	16		92	144	1083.25	4320	#
1578510335	Paulding	Katrina	Dayton	OH	39	Family Practice	S	Paroxetine Hcl	Paroxetine Hcl	33	47	1410	346.04		#					*
1578510657	Zandi	Farshid	Tulsa	OK	40	Internal Medicine	S	Paroxetine Hcl	Paroxetine Hcl	60	60	1685	832.73	11	#					*
1578510681	Miranda	Imelda	Upper Marlboro	MD	24	Internal Medicine	S	Paroxetine Hcl	Paroxetine Hcl	12	28	840	123.32			12	28	123.32	840	*
1578510889	Villamagna	Andrew	Pinellas Park	FL	12	Family Practice	S	Paroxetine Hcl	Paroxetine Hcl	17	51	1530	280.3			17	51	280.3	1530	*
1578511176	Kumar	Ms Rajeev	Burr Ridge	IL	17	Hospice and Palliative Care	S	Paroxetine Hcl	Paroxetine Hcl	12	12	360	169.34			0	0	0	0	#
1578511192	Rodriguez	Vivian	Houston	TX	48	Endocrinology	S	Paroxetine Hcl	Paroxetine Hcl	18	34	1020	170.57			18	34	170.57	1020	*
1578511226	Wright	Dean	Tucson	AZ	4	Family Practice	S	Paroxetine Hcl	Paroxetine Hcl	24	56	1680	512.87			24	56	512.87	1680	*
1578511499	Granier	Steven	New Orleans	LA	22	Internal Medicine	S	Paroxetine Hcl	Paroxetine Hcl	23	59	1770	357.42		#					*
1578511598	Chander	Ravi	Chattanooga	TN	47	Neurology	S	Paroxetine Hcl	Paroxetine Hcl	11	11	330	37.2			11	11	37.2	330	*
1578511739	Radovich	Carol	Woodstock	IL	17	Nurse Practitioner	S	Paroxetine Hcl	Paroxetine Hcl	11	33	990	192.01			11	33	192.01	990	*
1578511804	Podhajsky	Timothy	Fort Collins	CO	8	Family Practice	S	Paroxetine Hcl	Paroxetine Hcl	15	21	630	158.52			15	21	158.52	630	*
1578511911	Lee	David	Clemmons	NC	37	Family Practice	S	Paroxetine Hcl	Paroxetine Hcl	27	49	1470	338.1		#					*
1578512331	Dupree	Ralph	Eleele	HI	15	Family Practice	S	Paroxetine Hcl	Paroxetine Hcl	22	28	818	315.73			22	28	315.73	818	*
1578512349	Dalton	Saundra	Anniston	AL	1	Internal Medicine	S	Paroxetine Hcl	Paroxetine Hcl	43	63	1890	478.92			22	28	150.89	840	*
1578513099	Gary	Louis	Godfrey	IL	17	Family Practice	S	Paroxetine Hcl	Paroxetine Hcl	107	107	2495	1533.48	13		50	50	669.41	1217	*
1578513222	Bashiruddin	Bashir	Westfield	MA	25	Internal Medicine	S	Paroxetine Hcl	Paroxetine Hcl	74	82	2458	461.43			35	35	155.76	1050	*
1578513313	Joud	Mohammad	Brooksville	FL	12	Internal Medicine	S	Paroxetine Hcl	Paroxetine Hcl	168	327	9790	2276.7	41		143	288	1953.62	8620	#
1578513362	Kesani	Mohan	Munster	IN	18	Cardiovascular Disease (Cardiology)	S	Paroxetine Hcl	Paroxetine Hcl	15	23	690	66			15	23	66	690	*
1578513420	Huffstutler	William	Mount Vernon	IL	17	Internal Medicine	S	Paroxetine Hcl	Paroxetine Hcl	109	134	4014	1251.99	13		96	113	1147.2	3384	*
1578513560	Velarde	Mark	Wescosville	PA	42	Family Practice	S	Paroxetine Hcl	Paroxetine Hcl	51	81.7	2447	1049.69			51	81.7	1049.69	2447	*
1578513602	Raziuddin	Ahmed	Northbrook	IL	17	Internal Medicine	S	Paroxetine Hcl	Paroxetine Hcl	12	12	360	152.29			12	12	152.29	360	*
1578513610	Hagopian-Dresser	Laurie	Visalia	CA	6	Family Practice	S	Paroxetine Hcl	Paroxetine Hcl	35	35	1050	320.86		#					*
1578513669	Gobin	Wanda	Albany	GA	13	Psychiatry	S	Paroxetine Hcl	Paroxetine Hcl	26	26	755	222.1		*					*
1578513743	Nogueira	John	Hackensack	NJ	34	Neurology	S	Paroxetine Hcl	Paroxetine Hcl	15	17	510	306.87			15	17	306.87	510	*
1578514352	Mingey	John	Erie	PA	42	Internal Medicine	S	Paroxetine Hcl	Paroxetine Hcl	57	91	2730	920.17			57	91	920.17	2730	*
1578514758	Comstock	Emily	Great Falls	MT	30	Physician Assistant	S	Paroxetine Hcl	Paroxetine Hcl	12	36	1080	224.65		*					*
1578514865	Matos-Gonzalez	Ernesto	Miami Lakes	FL	12	Psychiatry	S	Paroxetine Hcl	Paroxetine Hcl	13	17	510	138.86		*					*
1578514873	Oak	Chang	Plymouth	NC	37	Internal Medicine	S	Paroxetine Hcl	Paroxetine Hcl	39	39	1170	593.22			39	39	593.22	1170	*
1578514915	Tarnosky	Adam	Pensacola	FL	12	Family Practice	S	Paroxetine Hcl	Paroxetine Hcl	46	86	2580	546.85			29	55	293.21	1650	*
1578515037	Mendoza	Ernesto	Westminster	MD	24	Family Practice	S	Paroxetine Hcl	Paroxetine Hcl	89	91	2604	673.78	11	#					*
1578515375	Nguyen	Dau	Patton	CA	6	Psychiatry	S	Paroxetine Hcl	Paroxetine Hcl	46	63	1890	218.7			35	52	189.97	1560	*
1578515409	Asadullah	Khaja	Frankfort	IL	17	Internal Medicine	S	Paroxetine Hcl	Paroxetine Hcl	20	22	637	314.17			20	22	314.17	637	*
1578515458	Phelps	William	Green Valley	AZ	4	Internal Medicine	S	Paroxetine Hcl	Paroxetine Hcl	17	21	630	111.17			17	21	111.17	630	*
1578515706	Murthy	Uma	Glen Burnie	MD	24	Internal Medicine	S	Paroxetine Hcl	Paroxetine Hcl	18	24	705	136.45			0	0	0	0	#
1578516399	Robinson	Thomas	Spartanburg	SC	45	Internal Medicine	S	Paroxetine Hcl	Paroxetine Hcl	32	78	2324	367.85			32	78	367.85	2324	*
1578516910	Cochran	Newton	Quincy	MA	25	Family Practice	S	Paroxetine Hcl	Paroxetine Hcl	12	26	771	171.93			12	26	171.93	771	*
1578516951	Patcha	Himalaya	Barnesville	OH	39	Internal Medicine	S	Paroxetine Hcl	Paroxetine Hcl	34	48	1422	292.51			34	48	292.51	1422	*
1578516969	Pardell	Randy	Poughkeepsie	NY	36	Psychiatry & Neurology	T	Paroxetine Hcl	Paroxetine Hcl	48	58	1724	434.03			35	45	372.7	1334	*
1578517298	Hudek	Sabitha	Woodbury	TN	47	Psychiatry	S	Paroxetine Hcl	Paroxetine Hcl	74	74.8	2242	909.54			30	30.2	470.54	906	*
1578517421	Patel	Rajendrakumar	Webb City	MO	29	Internal Medicine	S	Paroxetine Hcl	Paroxetine Hcl	117	153	3326	1314.86	15	#					#
1578517439	Waggoner	Craig	Lake Charles	LA	22	Psychologist (billing independently)	S	Paroxetine Hcl	Paroxetine Hcl	72	74	2210	447.98	11		24	24	124.22	720	*
1578517926	Shea	Heidi	Plano	TX	48	Endocrinology	S	Paroxetine Hcl	Paroxetine Hcl	13	13	390	59.11			13	13	59.11	390	*
1578518031	Rao	Gorantla	Huntsville	AL	1	Internal Medicine	S	Paroxetine Hcl	Paroxetine Hcl	55	78	2340	472.32			31	54	325.46	1620	*
1578518080	Provost	Jean-Claude	Portland	OR	41	Nurse Practitioner	S	Paroxetine Hcl	Paroxetine Hcl	36	36.4	1092	380.94			36	36.4	380.94	1092	*
1578518163	Boop	Michele	Mifflintown	PA	42	Physician Assistant	S	Paroxetine Hcl	Paroxetine Hcl	17	17	510	96.83			17	17	96.83	510	*
1578518395	Dixon	Gordon	Blackfoot	ID	16	Family Practice	S	Paroxetine Hcl	Paroxetine Hcl	12	12	360	74.44			0	0	0	0	#
1578518676	Archuleta	Pamela	Boise	ID	16	Nurse Practitioner	S	Paroxetine Er	Paroxetine Hcl	28	30	846	2405.34		*					*
1578518676	Archuleta	Pamela	Boise	ID	16	Nurse Practitioner	S	Paroxetine Hcl	Paroxetine Hcl	34	34.1	911	229.65		*					*
1578518684	Nair	Krishnan	Garland	TX	48	Internal Medicine	S	Paroxetine Hcl	Paroxetine Hcl	56	94	2820	745		#					*
1578518817	Kelly	Ralph	Okemos	MI	26	Internal Medicine	S	Paroxetine Hcl	Paroxetine Hcl	51	61.2	1828	337.23		#					*
1578518858	Cochran	Melissa	Boston	MA	25	Nurse Practitioner	S	Paroxetine Hcl	Paroxetine Hcl	13	27	810	105.19			13	27	105.19	810	*
1578519229	Kurohara	Kevin	Hilo	HI	15	Family Practice	S	Paroxetine Hcl	Paroxetine Hcl	25	33	990	226.18			13	21	127.78	630	*
1578519286	Al Shroof	Mohammad	Warner Robins	GA	13	Internal Medicine	S	Paroxetine Er	Paroxetine Hcl	12	12	360	1574.08			12	12	1574.08	360	*
1578519286	Al Shroof	Mohammad	Warner Robins	GA	13	Internal Medicine	S	Paroxetine Hcl	Paroxetine Hcl	88	98	2876	893.81	15		27	35	273.08	1050	*
1578519344	Nadal	Herman	Hollywood	FL	12	Family Practice	S	Paroxetine Hcl	Paroxetine Hcl	16	20	600	186.12		#					*
1578519476	Berkowitz	Alan	San Diego	CA	6	Psychiatry	S	Paroxetine Hcl	Paroxetine Hcl	149	185	5409	2053.72	22		127	163	1920.21	4781	#
1578519534	Mehan	Ravi	Port Saint Lucie	FL	12	Internal Medicine	S	Paroxetine Hcl	Paroxetine Hcl	25	37	1015	341.36		#					*
1578519658	Pillai	Anilkumar	Warner Robins	GA	13	Internal Medicine	S	Paroxetine Hcl	Paroxetine Hcl	30	60	1800	408.95	12		12	30	232.05	900	*
1578520110	Shay	Marc	Amesbury	MA	25	Psychiatry	S	Paroxetine Hcl	Paroxetine Hcl	21	29	861	107.16		*					*
1578520300	Dlwgosh	Robert	Ashtabula	OH	39	Internal Medicine	S	Paroxetine Hcl	Paroxetine Hcl	27	59	1770	319.96		#					*
1578520417	Ross	Travis	Hope Mills	NC	37	Physician Assistant	S	Paroxetine Hcl	Paroxetine Hcl	17	25	750	280.39		*					*
1578520524	Kapsner	John	Saint Paul	MN	27	Family Practice	S	Paroxetine Hcl	Paroxetine Hcl	24	64	1920	553.64		#					*
1578520540	Hunter	Laura	Richmond	VA	51	Family Practice	S	Paroxetine Hcl	Paroxetine Hcl	50	92	2740	662.25			50	92	662.25	2740	*
1578520631	Brickley	Margaret	Boston	MA	25	Nurse Practitioner	S	Paroxetine Hcl	Paroxetine Hcl	41	41	1144	751.35			13	13	261.76	360	*
1578520730	Khattak	Asim	Lynn Haven	FL	12	Internal Medicine	S	Paroxetine Hcl	Paroxetine Hcl	52	110	3285	642.93	15	#					#
1578520771	Lin	Xiang-Hong	Monterey Park	CA	6	Internal Medicine	S	Paroxetine Hcl	Paroxetine Hcl	26	38	1140	231.05			26	38	231.05	1140	*
1578520896	Bralliar	Richard	Las Vegas	NV	32	Psychiatry	S	Paroxetine Hcl	Paroxetine Hcl	36	36	1080	325.83		*					*
1578520938	Eiseman	Jamin	San Diego	CA	6	Internal Medicine	S	Paroxetine Hcl	Paroxetine Hcl	30	64.7	1920	413.66		#					*
1578521159	Sullivan	Jean	Salem	MA	25	Nurse Practitioner	S	Paroxetine Hcl	Paroxetine Hcl	16	40	1200	133.8		#					*
1578521415	Bizinkauskas	Paul	Hyannis	MA	25	Internal Medicine	S	Paroxetine Hcl	Paroxetine Hcl	31	75	2250	440.23			31	75	440.23	2250	*
1578521423	Kerr	Christine	Peekskill	NY	36	Infectious Disease	S	Paroxetine Hcl	Paroxetine Hcl	15	15	450	113.8		*					*
1578521571	Mcgillivray	Katrina	Clarksville	IN	18	Family Practice	S	Paroxetine Hcl	Paroxetine Hcl	13	25	750	214.63		*					*
1578521761	Romanowsky	Mark	Lowell	MA	25	General Practice	S	Paroxetine Hcl	Paroxetine Hcl	43	76	2280	369.22			43	76	369.22	2280	*
1578521928	Singhal	Ritu	Walnut Creek	CA	6	Family Practice	S	Paroxetine Hcl	Paroxetine Hcl	17	54	1620	463.59			17	54	463.59	1620	*
1578521977	Agarwal	Kamala	Hopewell	VA	51	Psychiatry	S	Paroxetine Hcl	Paroxetine Hcl	26	26	780	195.1		*					*
1578522033	Marcus	Alan	Palm Beach Gardens	FL	12	Internal Medicine	S	Paroxetine Hcl	Paroxetine Hcl	13	33	990	260.22			13	33	260.22	990	*
1578522058	Gold	Scott	Melbourne	FL	12	Neurology	S	Paroxetine Hcl	Paroxetine Hcl	20	30	900	308.89		*					*
1578522066	Weibel	Curtis	Estes Park	CO	8	Nurse Practitioner	S	Paroxetine Hcl	Paroxetine Hcl	40	64	1920	335.71	11	#					*
1578522231	Barton	Vernon	Ontario	OR	41	General Practice	S	Paroxetine Hcl	Paroxetine Hcl	19	19.3	557	123.11			19	19.3	123.11	557	*
1578522462	Tan	Doris	Fresno	CA	6	Psychiatry	S	Paroxetine Hcl	Paroxetine Hcl	64	68	2024	428.75	11		23	25	106.71	750	*
1578522694	Cooney	Lisa	Wasilla	AK	2	Internal Medicine	S	Paroxetine Hcl	Paroxetine Hcl	11	33	990	133.3			11	33	133.3	990	*
1578522918	D'agostino	Ronald	Lanse	MI	26	Family Practice	S	Paroxetine Hcl	Paroxetine Hcl	23	27.2	782	148.05		*					*
1578522918	D'agostino	Ronald	Lanse	MI	26	Family Practice	S	Paxil Cr	Paroxetine Hcl	11	11	330	1943.54			11	11	1943.54	330	*
1578523031	Tran	Cecilia	Laguna Hills	CA	6	Internal Medicine	S	Paroxetine Er	Paroxetine Hcl	17	23	690	2826.03			17	23	2826.03	690	*
1578523031	Tran	Cecilia	Laguna Hills	CA	6	Internal Medicine	S	Paroxetine Hcl	Paroxetine Hcl	56	86	2503	948.4	12		56	86	948.4	2503		12
1578523122	Anagnostis	George	Arlington	TX	48	Family Practice	S	Paroxetine Hcl	Paroxetine Hcl	22	40	1200	342.53			22	40	342.53	1200	*
1578523452	Russell	Linda	Louisville	KY	21	Nurse Practitioner	S	Paroxetine Hcl	Paroxetine Hcl	16	34	1021	321.8		*					*
1578523502	Dennis	Jonathan	Tustin	MI	26	Family Practice	S	Paroxetine Hcl	Paroxetine Hcl	46	82	2450	484.07			23	35	223.55	1040	*
1578523585	Marshall	Roxanne	Clarksville	AR	5	Family Practice	S	Paroxetine Hcl	Paroxetine Hcl	39	57	1710	278.62		#					*
1578523668	Clavecilla	Leo	Akron	OH	39	Internal Medicine	S	Paroxetine Hcl	Paroxetine Hcl	51	71	1898	752.03			51	71	752.03	1898	*
1578523874	Nguyen	Phuong	Cornelius	NC	37	Family Practice	S	Paroxetine Hcl	Paroxetine Hcl	43	53	1590	409.23		#					*
1578523916	Creel	Jason	Franklin	NC	37	Family Practice	S	Paroxetine Hcl	Paroxetine Hcl	15	19	570	124.28			15	19	124.28	570	*
1578524047	Mcgrath	Albert	Jonesboro	AR	5	Family Practice	S	Paroxetine Hcl	Paroxetine Hcl	14	14	420	91.39			14	14	91.39	420	*
1578524179	Brown	David	Kalamazoo	MI	26	Family Practice	S	Paroxetine Hcl	Paroxetine Hcl	20	29	825	216.36			20	29	216.36	825	*
1578524195	Pearson	Amy	Buckhannon	WV	54	Family Practice	S	Paroxetine Hcl	Paroxetine Hcl	18	38	1135	229.19			18	38	229.19	1135	*
1578524237	Crain	Thomas	Taylorsville	KY	21	Family Practice	S	Paroxetine Hcl	Paroxetine Hcl	15	21	630	107.98		*					*
1578524351	Godfrey	Douglas	Minneapolis	MN	27	Internal Medicine	S	Paroxetine Hcl	Paroxetine Hcl	16	46	1380	389.1			16	46	389.1	1380	*
1578524369	Mashburn	Kenneth	Hartselle	AL	1	Family Practice	S	Paroxetine Hcl	Paroxetine Hcl	36	60	1800	256.97		#					*
1578524435	Merrick	Jason	Cabot	AR	5	Family Practice	S	Paroxetine Hcl	Paroxetine Hcl	26	46	1380	268.59			15	33	209.08	990	*
1578524500	White	David	Sellersburg	IN	18	Internal Medicine	S	Paroxetine Hcl	Paroxetine Hcl	15	17	510	246.71		*					*
1578524559	Franco	Janine	Nampa	ID	16	Physician Assistant	S	Paroxetine Hcl	Paroxetine Hcl	11	11	330	146.78			11	11	146.78	330	*
1578524641	Danzinger	Debra	New Haven	KY	21	Nurse Practitioner	S	Paroxetine Hcl	Paroxetine Hcl	51	63	1890	288.81	12		29	37	157.28	1110	*
1578524740	Belitz	John	Harriman	TN	47	Internal Medicine	S	Paroxetine Hcl	Paroxetine Hcl	19	21	630	182.88		*					*
1578525465	Clapp	William	Edina	MN	27	Psychiatry	S	Paroxetine Hcl	Paroxetine Hcl	69	83	2437	1127.81			42	56	687.56	1680	*
1578525499	Kunam	Syam	Redlands	CA	6	Psychiatry	S	Paroxetine Hcl	Paroxetine Hcl	251	283	8469	2261.54	41		87	115	1172.66	3450		20
1578525580	Vartanian	Vahag	Racine	WI	55	Psychiatry	S	Paroxetine Hcl	Paroxetine Hcl	19	20.1	503	170.56		*					*
1578525598	Fare	Wisal	San Leandro	CA	6	Certified Clinical Nurse Specialist	S	Paroxetine Hcl	Paroxetine Hcl	15	23	690	173.96			15	23	173.96	690	*
1578525630	Castro-Gonzalez	Juan	Titusville	FL	12	Hematology-Oncology	S	Paroxetine Hcl	Paroxetine Hcl	12	14	420	134.2		#					*
1578525960	Ramos	Giovanni	Dickson City	PA	42	Internal Medicine	S	Paroxetine Hcl	Paroxetine Hcl	18	34	1020	288.6			18	34	288.6	1020	*
1578525994	Krishnan	Sharila	Staten Island	NY	36	Internal Medicine	S	Paroxetine Hcl	Paroxetine Hcl	34	69	2070	482.78		#					*
1578526091	Posada	Rolando	Harlingen	TX	48	Family Practice	S	Paroxetine Hcl	Paroxetine Hcl	25	69	2070	346.24	12		25	69	346.24	2070		12
1578526240	Shaffer	Cory	Cheektowaga	NY	36	Nurse Practitioner	S	Paroxetine Hcl	Paroxetine Hcl	104	104	3082	833.56	24	#					#
1578526299	Jobalia	Thaichan	Mountain View	CA	6	Geriatric Medicine	S	Paroxetine Hcl	Paroxetine Hcl	37	67	1995	695.59			37	67	695.59	1995	*
1578526315	Corbett	Victor	Saint Paul	MN	27	Endocrinology	S	Paroxetine Hcl	Paroxetine Hcl	11	33	990	187.5			11	33	187.5	990	*
1578526349	Mehta	Lalit	Union City	NJ	34	Family Practice	S	Paroxetine Hcl	Paroxetine Hcl	22	34	1020	329.25			22	34	329.25	1020	*
1578526380	Spratt Turner	Catherine	Newtown	PA	42	Family Practice	S	Paroxetine Hcl	Paroxetine Hcl	49	79	2340	363.56		#					*
1578526513	Tanzer	Steven	Groveport	OH	39	Family Practice	S	Paroxetine Hcl	Paroxetine Hcl	74	140	4110	920.07	17		51	101	644.33	2940	#
1578526562	Khatib	Nadim	Bullhead City	AZ	4	Family Practice	S	Paroxetine Hcl	Paroxetine Hcl	24	50	1500	449.41		#					*
1578526752	Sigel	George	South Boston	MA	25	Psychiatry	S	Paroxetine Hcl	Paroxetine Hcl	35	37	1012	273.57			11	13	107.03	316	*
1578526877	Tullo	Luigi	Richmond Hill	NY	36	Family Practice	S	Paroxetine Hcl	Paroxetine Hcl	11	15	450	45.13			11	15	45.13	450	*
1578526943	Hensley	Elizabeth	South Charleston	WV	54	Family Practice	S	Paroxetine Er	Paroxetine Hcl	15	23	690	2741.36		*					*
1578526943	Hensley	Elizabeth	South Charleston	WV	54	Family Practice	S	Paroxetine Hcl	Paroxetine Hcl	29	61	1830	321.46			29	61	321.46	1830	*
1578527206	Hazen	Joseph	Cincinnati	OH	39	Family Practice	S	Paroxetine Hcl	Paroxetine Hcl	18	49	1470	336.94			18	49	336.94	1470	*
1578527644	Butler	Cynthia	Pittsburgh	PA	42	Internal Medicine	S	Paroxetine Hcl	Paroxetine Hcl	30	56	1480	439.85			30	56	439.85	1480	*
1578527875	O'connell	Paul	Boston	MA	25	Physician Assistant	S	Paroxetine Hcl	Paroxetine Hcl	14	14	420	91.88		*					*
1578527941	Citak	Kenneth	Ridgewood	NJ	34	Neurology	S	Paroxetine Hcl	Paroxetine Hcl	12	14	420	103.66			12	14	103.66	420	*
1578528113	Stringer	Elena	Bloomer	WI	55	Family Practice	S	Paroxetine Hcl	Paroxetine Hcl	26	36.3	1088	171.92		*					*
1578528634	Febles	Vidal	Penuelas	PR	72	Internal Medicine	S	Paroxetine Hcl	Paroxetine Hcl	131	173	5190	1068.34	23		112	154	899.75	4620	#
1578528683	Robertson	Donald	Englewood	FL	12	Family Practice	S	Paroxetine Hcl	Paroxetine Hcl	158	414.8	12444	2465.57	67		129	327.8	1787.26	9834		56
1578528725	Beebe	Barb	Warren	MI	26	Psychiatry	S	Paroxetine Hcl	Paroxetine Hcl	67	75	2250	499.87			47	55	324.89	1650	*
1578528865	Pope	Ronald	Williamsport	PA	42	Psychiatry	S	Paroxetine Hcl	Paroxetine Hcl	11	11	330	71.5		*					*
1578528907	Bevers	Pauline	Miller	SD	46	Physician Assistant	S	Paroxetine Hcl	Paroxetine Hcl	17	19	543	72.88			17	19	72.88	543	*
1578529210	Natter	Howard	Meadowbrook	PA	42	Neurology	S	Paroxetine Hcl	Paroxetine Hcl	26	36	1080	171.67			26	36	171.67	1080	*
1578529327	Smith	Clifton	Vassalboro	ME	23	Internal Medicine	S	Paroxetine Hcl	Paroxetine Hcl	25	34.9	1031	398.72		#					*
1578529343	Cioffi	George	Miami	FL	12	Nurse Practitioner	S	Paroxetine Er	Paroxetine Hcl	38	53	1590	6062.41			20	20	2564.31	600	*
1578529343	Cioffi	George	Miami	FL	12	Nurse Practitioner	S	Paroxetine Hcl	Paroxetine Hcl	402	460.2	13770	3378.42	61		321	351	2441.29	10507		49
1578529343	Cioffi	George	Miami	FL	12	Nurse Practitioner	S	Paxil	Paroxetine Hcl	12	12	360	2003.12			0	0	0	0	#
1578530002	Snider	Gina	Lexington	NC	37	Physician Assistant	S	Paroxetine Hcl	Paroxetine Hcl	13	17	510	136.08		*					*
1578530127	Seipel	Andrew	Newark	OH	39	Family Practice	S	Paroxetine Hcl	Paroxetine Hcl	23	51	1530	468.76		#					*
1578530184	Stevens	Frederick	Huntsville	AL	1	Family Practice	S	Paroxetine Hcl	Paroxetine Hcl	25	27	790	99.99		*					*
1578530341	Paulson	Daniel	Springfield	OR	41	Family Practice	S	Paroxetine Hcl	Paroxetine Hcl	59	81.5	2442	681.97			19	33	232.75	990	*
1578530366	Crump	Mark	Camden	AR	5	Family Practice	S	Paroxetine Hcl	Paroxetine Hcl	38	42	1179	321.21			18	18	140.6	514	*
1578530655	Treadup	Kathleen	North Dartmouth	MA	25	Nurse Practitioner	S	Paroxetine Hcl	Paroxetine Hcl	19	25	750	156.35		#					*
1578530929	Aponte	Edgardo	Barranquitas	PR	72	General Practice	S	Paroxetine Hcl	Paroxetine Hcl	33	33	928	185.44		#					*
1578530945	Normile	Christopher	Saint Charles	MO	29	Family Practice	S	Paroxetine Hcl	Paroxetine Hcl	25	36	1080	673.52		*					*
1578531174	Mann	Anuradha	Columbia	TN	47	Internal Medicine	S	Paroxetine Hcl	Paroxetine Hcl	38	82	2460	650.79		#					*
1578531323	Juson	Manuel	Shamrock	TX	48	Family Practice	S	Paroxetine Hcl	Paroxetine Hcl	34	44	1304	374.89			34	44	374.89	1304	*
1578531505	Kerouz	Nada	Winchester	MA	25	Internal Medicine	S	Paroxetine Hcl	Paroxetine Hcl	14	42	1260	277.08			14	42	277.08	1260	*
1578531547	Dennis	Lloyd	Vincent	OH	39	Family Practice	S	Paroxetine Hcl	Paroxetine Hcl	59	107	3198	809.67	13	#					#
1578531976	Barnes	Nicholas	Sheboygan	WI	55	Internal Medicine	S	Paroxetine Hcl	Paroxetine Hcl	19	41	1230	280.69			19	41	280.69	1230	*
1578532073	Salvati	Steven	Brooklyn	NY	36	Internal Medicine	S	Paroxetine Hcl	Paroxetine Hcl	14	14	420	71.05			14	14	71.05	420	*
1578532131	Jimenez	Arthur	Victorville	CA	6	General Practice	S	Paroxetine Hcl	Paroxetine Hcl	39	56	1626	531.36			21	23	292.11	636	*
1578532404	Antebi	Morris	Northfield	NJ	34	Anesthesiology	S	Paroxetine Hcl	Paroxetine Hcl	13	19	570	40.38			0	0	0	0	#
1578532800	Diaz	Pedro	Hialeah	FL	12	Cardiovascular Disease (Cardiology)	S	Paroxetine Hcl	Paroxetine Hcl	12	12	360	99.57			12	12	99.57	360	*
1578532818	Melcher	Archie	Metairie	LA	22	Neurology	S	Paroxetine Hcl	Paroxetine Hcl	12	12	360	85.2			0	0	0	0	#
1578533055	Hanor	Steven	Bristol	TN	47	Internal Medicine	S	Paroxetine Hcl	Paroxetine Hcl	134	244	7320	1719.37	25	#					#
1578533170	Dobrusin	Richard	Glendale	AZ	4	Family Practice	S	Paroxetine Hcl	Paroxetine Hcl	37	67	2010	583.41			18	28	114.98	840	*
1578533659	Mendoza	Jose	Avon	OH	39	Internal Medicine	S	Paroxetine Hcl	Paroxetine Hcl	51	83	2490	452.56			18	46	192.18	1380	*
1578533873	Pemberton	Arthur	Galax	VA	51	Internal Medicine	S	Paroxetine Hcl	Paroxetine Hcl	12	18	541	160.05		*					*
1578534012	Roberts	Kristy	Conway	AR	5	Family Practice	S	Paroxetine Hcl	Paroxetine Hcl	55	89	2670	485.32	11		32	56	299.07	1680	*
1578534400	Williston	Laurel	Tulsa	OK	40	Family Practice	S	Paroxetine Hcl	Paroxetine Hcl	28	52	1560	1030.25		#					*
1578534483	Tilkin	Jeffrey	Chicago	IL	17	Psychiatry	S	Paroxetine Hcl	Paroxetine Hcl	12	22	660	250.46		*					*
1578534707	Yoder	John	Elizabethtown	PA	42	Family Practice	S	Paroxetine Hcl	Paroxetine Hcl	38	98	2940	872.24			38	98	872.24	2940	*
1578534780	Mayfield	Christy	Tulsa	OK	40	Family Practice	S	Paroxetine Hcl	Paroxetine Hcl	12	24	720	83.81		*					*
1578535787	Van Dorfy	Amy	Marble Falls	TX	48	Family Practice	S	Paroxetine Hcl	Paroxetine Hcl	13	29	870	120.38			13	29	120.38	870	*
1578535795	Choudhary	Nivedita	Grand Rapids	MI	26	Psychiatry	S	Paroxetine Hcl	Paroxetine Hcl	21	37	1110	401.01		*					*
1578535985	Lund	Kurt	Corry	PA	42	Family Practice	S	Paroxetine Hcl	Paroxetine Hcl	11	23	690	266.11		*					*
1578536017	Riley	Cara	Bella Vista	AR	5	Internal Medicine	S	Paroxetine Hcl	Paroxetine Hcl	55	136.9	4107	762	15	#					#
1578536074	Majure	David	Mount Airy	NC	37	Family Practice	S	Paroxetine Hcl	Paroxetine Hcl	22	34	1020	227.99		*					*
1578536090	Ostergaard	John	Brookfield	WI	55	Family Practice	S	Paroxetine Hcl	Paroxetine Hcl	17	35	1043	293.31			17	35	293.31	1043	*
1578536199	Bristol	Reagan	Sandusky	OH	39	Family Practice	S	Paroxetine Hcl	Paroxetine Hcl	31	53	1564	319.58			31	53	319.58	1564	*
1578536504	Pellegrino	Yvette-Marie	Troutman	NC	37	Family Practice	S	Paroxetine Hcl	Paroxetine Hcl	13	17	510	101.6			13	17	101.6	510	*
1578536546	Haque	Zahirul	Saint Louis	MO	29	Critical Care (Intensivists)	S	Paroxetine Hcl	Paroxetine Hcl	14	14	420	218.48		*					*
1578536777	Quinn	James	Sanford	FL	12	Family Practice	S	Paroxetine Hcl	Paroxetine Hcl	21	57	1694	599.79			21	57	599.79	1694	*
1578536819	Diener	Dale	Lyons	KS	20	Physician Assistant	S	Paroxetine Hcl	Paroxetine Hcl	17	25	750	162.11			17	25	162.11	750	*
1578536991	Messitt	Christopher	Wilton	NY	36	Family Practice	S	Paroxetine Hcl	Paroxetine Hcl	16	32	960	78.08		*					*
1578537056	Mcdonald	Steven	Terre Haute	IN	18	Family Practice	S	Paroxetine Hcl	Paroxetine Hcl	13	17	498	158.31		#					*
1578537254	Alvarez	Consuelo	Manchester	NH	33	Geriatric Medicine	S	Paroxetine Hcl	Paroxetine Hcl	45	70	2074	946.23			45	70	946.23	2074	*
1578537338	Thanel	Fredric	Sioux Falls	SD	46	Family Practice	S	Paroxetine Hcl	Paroxetine Hcl	11	13	361	136.13		*					*
1578537452	Miller	Roberta	Schenectady	NY	36	Internal Medicine	S	Paroxetine Hcl	Paroxetine Hcl	16	24	720	250.8			16	24	250.8	720	*
1578537452	Miller	Roberta	Schenectady	NY	36	Internal Medicine	S	Paxil	Paroxetine Hcl	11	11	330	3757.9			0	0	0	0	#
1578537734	Jones	Michael	Mcdonough	GA	13	Family Practice	S	Paroxetine Hcl	Paroxetine Hcl	47	79.1	2366	554.58	13	#					*
1578537973	Sanders	James	St Charles	IL	17	Family Practice	S	Paroxetine Hcl	Paroxetine Hcl	26	56	1680	412.94		#					*
1578538146	Johnson	Lane	Tucson	AZ	4	Family Practice	S	Paroxetine Hcl	Paroxetine Hcl	32	64	1920	924.9			20	42	750.54	1260	*
1578538278	Anciro	Janet	Melbourne	FL	12	Internal Medicine	S	Paroxetine Hcl	Paroxetine Hcl	69	97	2880	922.21	17		31	57	477.63	1680	*
1578538294	Bandri	Raghunath	Canton	MI	26	Internal Medicine	S	Paroxetine Hcl	Paroxetine Hcl	19	51	1530	456.51		#					*
1578538427	Chirravuri	Veerabhadra	Hopkinsville	KY	21	Internal Medicine	S	Paroxetine Hcl	Paroxetine Hcl	45	75	2230	456.95			33	63	405.31	1870	*
1578538435	Waite	Jilian	Centerville	OH	39	Internal Medicine	S	Paroxetine Hcl	Paroxetine Hcl	112	138	4105	1047.46	24		66	88	798.43	2611	#
1578538591	Creekmore	Samuel	New Albany	MS	28	Family Practice	S	Paroxetine Hcl	Paroxetine Hcl	156	192	5752	799.15	27		117	151	622.27	4522	#
1578538831	Gonzalez	Dennis	Brooksville	FL	12	Family Practice	S	Paroxetine Hcl	Paroxetine Hcl	40	84	2500	481.51	20	#					#
1578539086	Keener	John	Janesville	WI	55	Family Practice	S	Paroxetine Hcl	Paroxetine Hcl	26	40	1200	303.52		#					*
1578539128	Harris	Jimmie	Lansing	MI	26	Psychiatry	S	Paroxetine Hcl	Paroxetine Hcl	45	45	1330	590.65		*					*
1578539219	Overmiller	Justin	Salina	KS	20	Family Practice	S	Paroxetine Hcl	Paroxetine Hcl	11	17	510	88.92			11	17	88.92	510	*
1578539516	Siew	Robert	Arcadia	CA	6	Internal Medicine	S	Paroxetine Hcl	Paroxetine Hcl	11	17	510	89.84			11	17	89.84	510	*
1578539623	Shih	Anne	N Dartmouth	MA	25	Physician Assistant	S	Paroxetine Hcl	Paroxetine Hcl	20	42	1260	393.1		#					*
1578539680	Jones	Troy	Greenville	PA	42	Internal Medicine	S	Paroxetine Hcl	Paroxetine Hcl	51	109	3270	567.9	11	#					*
1578539698	Weingarten	George	Nyc	NY	36	Internal Medicine	T	Paroxetine Hcl	Paroxetine Hcl	12	12	360	221.4			12	12	221.4	360	*
1578539789	Workman	Allen	Freeport	IL	17	Family Practice	S	Paroxetine Hcl	Paroxetine Hcl	27	75	2246	492.83		#					*
1578539839	Drew	Eric	Tyler	TX	48	Neurology	S	Paroxetine Hcl	Paroxetine Hcl	70	90	2700	685.56			47	55	432.34	1650	*
1578539987	Deweese	James	Knoxville	TN	47	Physician Assistant	S	Paroxetine Hcl	Paroxetine Hcl	11	17	510	73.69			11	17	73.69	510	*
1578540126	Leibel	Robert	Superior	NE	31	Family Practice	S	Paroxetine Hcl	Paroxetine Hcl	40	40	1182	188.94			40	40	188.94	1182	*
1578540167	Rosario	Elsie	Cayey	PR	72	Internal Medicine	S	Paroxetine Hcl	Paroxetine Hcl	62	74	2220	533.96	13		34	44	278.23	1320	*
1578540282	Fish	Robert	Rochester	MN	27	Family Practice	S	Paroxetine Hcl	Paroxetine Hcl	13	21	630	77.11		*					*
1578540431	Blue	Susan	Fort Worth	TX	48	Neurology	S	Paroxetine Hcl	Paroxetine Hcl	46	60	1800	342.8			17	23	190.22	690	*
1578540522	Nelligan	Luke	Indianapolis	IN	18	Internal Medicine	S	Paroxetine Hcl	Paroxetine Hcl	28	28	772	331.45		#					*
1578540654	Cornwell	William	Ringgold	GA	13	Family Practice	S	Paroxetine Hcl	Paroxetine Hcl	49	101	3012	1036.36			38	90	890.53	2682	*
1578540829	Leslie	Suzann	Stuart	FL	12	Family Practice	S	Paroxetine Hcl	Paroxetine Hcl	32	88	2640	863.45		#					*
1578540860	Uba	Daniel	Fayetteville	NC	37	Internal Medicine	S	Paroxetine Er	Paroxetine Hcl	11	11	330	382.66			0	0	0	0	#
1578540860	Uba	Daniel	Fayetteville	NC	37	Internal Medicine	S	Paroxetine Hcl	Paroxetine Hcl	24	28	840	173.99		*					*
1578540886	Legler	Glenn	Brewster	NY	36	Internal Medicine	S	Paroxetine Hcl	Paroxetine Hcl	14	14	420	43.22			14	14	43.22	420	*
1578540894	Tumerman	Marc	Sparta	WI	55	Family Practice	S	Paroxetine Hcl	Paroxetine Hcl	87	123	3641	840.97	12		61	91	540.41	2707	*
1578540944	Book	Judith	Fairfield	IA	19	Nurse Practitioner	S	Paroxetine Hcl	Paroxetine Hcl	24	31	930	160.13		#					*
1578541108	Kamhawy	Amr	West Des Moines	IA	19	Family Practice	S	Paroxetine Hcl	Paroxetine Hcl	18	24	691	120.53			18	24	120.53	691	*
1578541116	Kilburg	Kirk	Anamosa	IA	19	Family Practice	S	Paroxetine Hcl	Paroxetine Hcl	99	171.6	5049	1203.29	19	#					#
1578541165	Boyle	James	Pittsburgh	PA	42	Internal Medicine	S	Paroxetine Hcl	Paroxetine Hcl	49	107.4	3216	515.54	11		49	107.4	515.54	3216		11
1578541272	Frosch	Juliana	Arrington	VA	51	Nurse Practitioner	S	Paroxetine Hcl	Paroxetine Hcl	128	132.2	3930	790.18	20		32	32.2	205.57	965	*
1578541553	Mosher	Jodee	Freeport	ME	23	Internal Medicine	S	Paroxetine Hcl	Paroxetine Hcl	18	18	285	160.12			18	18	160.12	285	*
1578541801	Larson	David	Lackland A F B	TX	48	Nurse Practitioner	S	Paroxetine Hcl	Paroxetine Hcl	16	28	840	117.94			0	0	0	0	#
1578541850	Grillo	Kathy	Portsmouth	VA	51	Nurse Practitioner	S	Paroxetine Hcl	Paroxetine Hcl	40	44	1320	265.29			16	16	120.29	480	*
1578541926	White	Cherilyn	Cortland	NY	36	Family Practice	S	Paroxetine Hcl	Paroxetine Hcl	31	51	1530	322.97		#					*
1578542007	Mcgilbra	Jeffrey	Meridian	MS	28	Psychiatry	S	Paroxetine Hcl	Paroxetine Hcl	74	75	2235	404.35	11		21	22	133.83	660	*
1578542213	Page	Glen	Burley	ID	16	Family Practice	S	Paroxetine Hcl	Paroxetine Hcl	41	73.3	2191	409.85			25	55.3	345.27	1651	*
1578542353	Kiely	Philip	Morrisville	VT	50	Family Practice	S	Paroxetine Hcl	Paroxetine Hcl	65	101	3000	730.24			42	78	546.76	2310	*
1578542411	Boffeli	Todd	Menomonee Falls	WI	55	Psychiatry	S	Paroxetine Hcl	Paroxetine Hcl	56	85	2551	807.2	14		33	56	509.03	1681	*
1578542445	Romanzo	George	Blue Bell	PA	42	Family Practice	S	Paroxetine Hcl	Paroxetine Hcl	44	108	3240	560.19			44	108	560.19	3240	*
1578542486	Trail	Jeffery	Spokane	WA	53	Family Practice	S	Paroxetine Hcl	Paroxetine Hcl	24	42	1260	297.34		#					*
1578542759	Johnsen	Eric	Albemarle	NC	37	Family Practice	S	Paroxetine Hcl	Paroxetine Hcl	28	30	900	198.99		#					*
1578542965	Mcdermet	Arthur	Pennsauken	NJ	34	Family Practice	S	Paroxetine Hcl	Paroxetine Hcl	14	32	960	208.76		#					*
1578542999	Rudolph	Kenneth	Scranton	PA	42	Internal Medicine	S	Paroxetine Hcl	Paroxetine Hcl	163	265	7910	1572.38	27		144	230	1272.16	6874	#
1578543013	Pilcher	David	Santa Cruz	CA	6	Family Practice	S	Paroxetine Hcl	Paroxetine Hcl	48	114	3420	896.19	12	#					#
1578543120	Rae	Alton	Tulsa	OK	40	Family Practice	S	Paroxetine Hcl	Paroxetine Hcl	13	17	510	107.69		*					*
1578543179	Romoff	Mark	Van Nuys	CA	6	Internal Medicine	S	Paroxetine Hcl	Paroxetine Hcl	11	29	870	275.76			11	29	275.76	870	*
1578543278	Albert	Deana	Lewiston	ME	23	Nurse Practitioner	S	Paroxetine Hcl	Paroxetine Hcl	19	19	347	116.33			19	19	116.33	347	*
1578543443	Airapetian	Ara	Los Angeles	CA	6	General Practice	S	Paroxetine Hcl	Paroxetine Hcl	17	17	510	124.3		#					*
1578544151	Sanchez-Cruz	Jorge	San Juan	PR	72	Psychiatry	S	Paroxetine Er	Paroxetine Hcl	14	14	405	1751.91			14	14	1751.91	405	*
1578544151	Sanchez-Cruz	Jorge	San Juan	PR	72	Psychiatry	S	Paroxetine Hcl	Paroxetine Hcl	45	45	1254	277.74		#					*
1578544185	Parris	Roger	Fort Scott	KS	20	Family Practice	S	Paroxetine Hcl	Paroxetine Hcl	72	117	3370	682.41	14	#					#
1578544276	Spera	Dominic	Lawrence	NY	36	Internal Medicine	S	Paroxetine Er	Paroxetine Hcl	12	12	360	1475.52			12	12	1475.52	360	*
1578544664	Husseini	Amer	Chicago	IL	17	Cardiovascular Disease (Cardiology)	S	Paroxetine Hcl	Paroxetine Hcl	40	60	1800	485.77		#					*
1578544672	Moore	Carolyn	Olive Hill	KY	21	Family Practice	S	Paroxetine Hcl	Paroxetine Hcl	61	85	2550	432.21	16		34	50	272.3	1500	#
1578544755	Murphy	James	Novato	CA	6	Family Practice	S	Paroxetine Hcl	Paroxetine Hcl	20	20	600	267.6			20	20	267.6	600	*
1578544847	Velazquez	Eddie	Margate	FL	12	Internal Medicine	S	Paroxetine Hcl	Paroxetine Hcl	11	33	990	162.98			11	33	162.98	990	*
1578545026	Bander	Steven	Wylie	TX	48	Family Practice	S	Paroxetine Hcl	Paroxetine Hcl	27	49	1470	216.14		#					*
1578545182	Dissanayake	Magha	Eugene	OR	41	Internal Medicine	S	Paroxetine Hcl	Paroxetine Hcl	60	78	2340	392.59			28	46	269.33	1380	*
1578545406	Ramayya	Aruna	Torrance	CA	6	Internal Medicine	S	Paroxetine Hcl	Paroxetine Hcl	23	35	1027	247.89	11	#					*
1578545554	Priscu	Nicolas	Indianapolis	IN	18	Internal Medicine	T	Paroxetine Hcl	Paroxetine Hcl	13	13	360	540.09			13	13	540.09	360	*
1578545562	Menitoff	Paul	N Chelmsford	MA	25	Psychiatry	S	Paroxetine Hcl	Paroxetine Hcl	14	15	450	38.46			14	15	38.46	450	*
1578545570	Otteman	Shawn	Lafayette	CO	8	Family Practice	S	Paroxetine Hcl	Paroxetine Hcl	20	32	960	156.52		#					*
1578545620	Pannullo	Ava	West Hartford	CT	9	Geriatric Medicine	S	Paroxetine Hcl	Paroxetine Hcl	56	62	1790	757.6			56	62	757.6	1790	*
1578545653	Duiker	Susan	Lafayette	CO	8	Family Practice	S	Paroxetine Er	Paroxetine Hcl	19	21	630	2545.34			0	0	0	0	#
1578545653	Duiker	Susan	Lafayette	CO	8	Family Practice	S	Paroxetine Hcl	Paroxetine Hcl	49	65	1923	314.85			36	52	257.05	1533	*
1578545729	Cruz	Rene	Maitland	FL	12	Internal Medicine	S	Paroxetine Hcl	Paroxetine Hcl	52	80	2400	456.22			31	57	333.41	1710	*
1578545760	Robusto	James	Urbanna	VA	51	Family Practice	S	Paroxetine Hcl	Paroxetine Hcl	113	167	4967	1370.39	25	#					#
1578545901	Pagan	Jose	Corpus Christi	TX	48	Psychiatry	S	Paroxetine Er	Paroxetine Hcl	15	15	450	2470.2		*					*
1578545901	Pagan	Jose	Corpus Christi	TX	48	Psychiatry	S	Paroxetine Hcl	Paroxetine Hcl	209	221	6603	1583.45	27		53	61	539.05	1803	*
1578545968	Shrock	Michael	Philadelphia	MS	28	Family Practice	S	Paroxetine Hcl	Paroxetine Hcl	20	22	660	108.52			20	22	108.52	660	*
1578545984	Wade	Stanley	Meridian	MS	28	Urology	S	Paroxetine Hcl	Paroxetine Hcl	14	22	660	70.23			14	22	70.23	660	*
1578546081	Carlson	Kimberly	Tucson	AZ	4	Family Practice	S	Paroxetine Hcl	Paroxetine Hcl	29	41	1230	255.68			29	41	255.68	1230	*
1578546453	Bradford	Dorothy	Cleveland Heights	OH	39	Internal Medicine	S	Paroxetine Hcl	Paroxetine Hcl	18	30	900	273.84			18	30	273.84	900	*
1578546495	Gibson	Corena	Whitley City	KY	21	Nurse Practitioner	S	Paroxetine Hcl	Paroxetine Hcl	15	23	690	107.47		#					*
1578546560	Blanco	Silvio	Peabody	MA	25	Internal Medicine	S	Paroxetine Hcl	Paroxetine Hcl	23	37	1096	335.94		*					*
1578546768	Smith	Connie	Kirkland	WA	53	Geriatric Medicine	S	Paroxetine Hcl	Paroxetine Hcl	21	29	870	153.65			21	29	153.65	870	*
1578547063	Sommerfeld	Michael	Lake Forest	IL	17	Internal Medicine	S	Paroxetine Hcl	Paroxetine Hcl	18	38	1140	215.98			18	38	215.98	1140	*
1578547154	Sang	Nelson	Melbourne	FL	12	Internal Medicine	S	Paroxetine Hcl	Paroxetine Hcl	16	34	1020	393.52		#					*
1578547212	Mcmackin	Naomi	Pawtucket	RI	44	Internal Medicine	T	Paroxetine Hcl	Paroxetine Hcl	36	36	771	451.64			24	24	245.48	421	*
1578547246	Cherian	Annie	Pensacola	FL	12	Psychiatry	S	Paroxetine Hcl	Paroxetine Hcl	20	24.2	726	157.3		*					*
1578547352	Jakes	James	Montgomery	AL	1	Rheumatology	S	Paroxetine Hcl	Paroxetine Hcl	17	17	510	73.65			17	17	73.65	510	*
1578547493	Buckley	Timothy	La Crosse	WI	55	Rheumatology	S	Paroxetine Hcl	Paroxetine Hcl	20	32	910	331.05			20	32	331.05	910	*
1578547576	Reiner	Steven	Seaside	OR	41	Family Practice	S	Paroxetine Hcl	Paroxetine Hcl	13	33	990	277.25		*					*
1578547709	Thachet	Cyriac	Philadelphia	PA	42	Internal Medicine	S	Paroxetine Hcl	Paroxetine Hcl	34	62	1860	460.76		#					*
1578547824	Finley	Kathleen	Shady Cove	OR	41	Nurse Practitioner	S	Paroxetine Hcl	Paroxetine Hcl	60	104	3104	699.75	15		47	81	594.29	2414	#
1578547980	Byrd	Karen	Boston	MA	25	Nurse Practitioner	S	Paroxetine Hcl	Paroxetine Hcl	12	12	336	149.01			12	12	149.01	336	*
1578547998	Melton	Dixie	Ignacio	CO	8	Nurse Practitioner	S	Paroxetine Hcl	Paroxetine Hcl	18	18	540	124.56			18	18	124.56	540	*
1578548145	Kaldor	Paul	Eden Prairie	MN	27	Family Practice	S	Paroxetine Hcl	Paroxetine Hcl	21	57	1710	467.78		#					*
1578548152	Crowell	Jeffrey	Effingham	IL	17	Family Practice	S	Paroxetine Hcl	Paroxetine Hcl	28	36	1080	277.72		#					*
1578548491	Kahn	Willa	Worcester	MA	25	Family Practice	S	Paroxetine Hcl	Paroxetine Hcl	17	17	510	108.07			0	0	0	0	#
1578548590	Farahmandfar	Saeed	Lake Worth	FL	12	Internal Medicine	S	Paroxetine Hcl	Paroxetine Hcl	68	90	2685	554.16		#					*
1578548632	Stewart	Charles	Indialantic	FL	12	Family Practice	S	Paroxetine Hcl	Paroxetine Hcl	45	79	2355	965.93		#					*
1578548764	Hwang	Jenny	Los Angeles	CA	6	Internal Medicine	S	Paroxetine Hcl	Paroxetine Hcl	11	11	330	79.4			11	11	79.4	330	*
1578548780	Jaffer	Nazim	Youngstown	OH	39	Internal Medicine	S	Paroxetine Hcl	Paroxetine Hcl	13	13	384	164.69			13	13	164.69	384	*
1578548921	Arla-Polavarapu	Latha	New Lenox	IL	17	Internal Medicine	S	Paroxetine Hcl	Paroxetine Hcl	33	52	1560	272.35			33	52	272.35	1560	*
1578548939	Spiro	Paul	Buckingham	PA	42	Family Practice	S	Paroxetine Hcl	Paroxetine Hcl	37	63	1890	433.39			25	51	229.39	1530	*
1578548988	Lafrance	Andrew	Dekalb Junction	NY	36	Nurse Practitioner	S	Paroxetine Hcl	Paroxetine Hcl	31	37	1110	511.71		*					*
1578549010	Buckberg	Miriam	East Longmeadow	MA	25	Family Practice	S	Paroxetine Hcl	Paroxetine Hcl	47	113	3390	459.32	12		47	113	459.32	3390		12
1578549093	Lee	Sharon	Baton Rouge	LA	22	Obstetrics & Gynecology	S	Paroxetine Hcl	Paroxetine Hcl	11	17	510	122.14			11	17	122.14	510	*
1578549143	Bhattacharyya	Sheela	Johns Island	SC	45	Family Practice	S	Paroxetine Hcl	Paroxetine Hcl	19	35	1050	171.61		#					*
1578549200	Jerkovich	George	Salina	KS	20	Psychiatry	S	Paroxetine Hcl	Paroxetine Hcl	113	123	3690	673.32	16		55	63	387.75	1890	*
1578549226	Bowman	William	Rochester Hills	MI	26	Family Practice	S	Paroxetine Hcl	Paroxetine Hcl	32	72	2160	743.81		#					*
1578549234	Malouf	Michael	Garden Grove	CA	6	Family Practice	S	Paroxetine Hcl	Paroxetine Hcl	26	34.1	1007	239.74			26	34.1	239.74	1007	*
1578549713	Buggy	Brian	Milwaukee	WI	55	Infectious Disease	S	Paroxetine Hcl	Paroxetine Hcl	19	19	570	266.57			0	0	0	0	#
1578549721	Stubbs	Maria	Crossville	TN	47	Internal Medicine	S	Paroxetine Hcl	Paroxetine Hcl	112	238	7130	1614.87	33		73	165	1011.77	4940		21
1578549812	Ossian	Michael	Sterling	MI	26	Psychiatry & Neurology	T	Paroxetine Hcl	Paroxetine Hcl	15	45	1350	203.19		*					*
1578549861	Hurlburt	Omer	Middletown	OH	39	Family Practice	S	Paroxetine Hcl	Paroxetine Hcl	70	180.4	5397	1811.27	22		53	133.6	1246.57	3992	#
1578549879	Foy	Andrew	Eglon	WV	54	Family Practice	S	Paroxetine Hcl	Paroxetine Hcl	34	62	1804	686.83			34	62	686.83	1804	*
1578549945	Pisciotto	Salvatore	Glendale	NY	36	Internal Medicine	S	Paroxetine Hcl	Paroxetine Hcl	67	103	3090	1118.42	15		53	89	983.4	2670	#
1578550117	Torrado-Frias	Ramon	Arecibo	PR	72	Internal Medicine	S	Paroxetine Hcl	Paroxetine Hcl	35	43	1290	224.68			35	43	224.68	1290	*
1578550141	Conley	Paul	Summersville	WV	54	Internal Medicine	S	Paroxetine Hcl	Paroxetine Hcl	20	28	840	141.65		#					*
1578550265	Myers	James	East Providence	RI	44	Internal Medicine	S	Paroxetine Hcl	Paroxetine Hcl	55	79	2341	451.32		#					*
1578550281	Merfeld	John	La Crosse	WI	55	Family Practice	S	Paroxetine Hcl	Paroxetine Hcl	18	32	960	176.03		*					*
1578550349	Ball	Frank	Laurinburg	NC	37	Internal Medicine	S	Paroxetine Er	Paroxetine Hcl	14	14	420	1637.14			14	14	1637.14	420	*
1578550349	Ball	Frank	Laurinburg	NC	37	Internal Medicine	S	Paroxetine Hcl	Paroxetine Hcl	39	47	1410	307.26			39	47	307.26	1410	*
1578550554	Spratt	Robert	Youngstown	OH	39	Internal Medicine	S	Paroxetine Hcl	Paroxetine Hcl	78	110.4	3284	699.26	14	#					#
1578550752	Chon	Chris	Skokie	IL	17	Internal Medicine	S	Paroxetine Hcl	Paroxetine Hcl	160	301	9030	1984.93	55		160	301	1984.93	9030		55
1578551149	Waid	Harlan	Jefferson	OH	39	Family Practice	S	Paroxetine Hcl	Paroxetine Hcl	25	26	780	100.73			13	14	84.41	420	*
1578551214	Tan-Chu	Noreen	Staten Island	NY	36	General Practice	S	Paroxetine Hcl	Paroxetine Hcl	73	114	3134	1013.78	16		50	91	777.48	2730	#
1578551248	Didimamoff	Ellen	Wind Gap	PA	42	Family Practice	S	Paroxetine Hcl	Paroxetine Hcl	29	47	1411	458.66		#					*
1578551560	Shen	Tsun	New York	NY	36	Internal Medicine	S	Paroxetine Hcl	Paroxetine Hcl	14	22	660	154.96			14	22	154.96	660	*
1578551685	Schuerman	Kathleen	Colville	WA	53	Family Practice	S	Paroxetine Hcl	Paroxetine Hcl	13	22	660	145.27			13	22	145.27	660	*
1578551784	Berrios	Carmen	Mayaguez	PR	72	General Practice	S	Paroxetine Hcl	Paroxetine Hcl	21	21	630	127.67	11		21	21	127.67	630		11
1578551818	Kearney	Patricia	Foxboro	MA	25	Internal Medicine	S	Paroxetine Hcl	Paroxetine Hcl	16	26	780	97.51			16	26	97.51	780	*
1578551966	Hazratji	Mohammad	Holyoke	MA	25	Neurology	S	Paroxetine Hcl	Paroxetine Hcl	18	38	1140	305.8			0	0	0	0	#
1578552113	Keefe Hassett	Virginia	Dover	NH	33	Internal Medicine	S	Paroxetine Er	Paroxetine Hcl	12	12	360	1161.24			12	12	1161.24	360	*
1578552113	Keefe Hassett	Virginia	Dover	NH	33	Internal Medicine	S	Paroxetine Hcl	Paroxetine Hcl	29	37.7	1130	445.66			18	26.7	335.94	800	*
1578552121	Kaegi	Thomas	Concord	MA	25	Internal Medicine	S	Paroxetine Hcl	Paroxetine Hcl	35	57	1710	229.85		#					*
1578552188	Rourke	Leo	Olive Branch	MS	28	Nurse Practitioner	S	Paroxetine Hcl	Paroxetine Hcl	15	15	450	62.97		*					*
1578552295	Mullady	Thomas	Chattanooga	TN	47	Internal Medicine	S	Paroxetine Hcl	Paroxetine Hcl	15	31	930	354.1		*					*
1578552337	Becker-Kaplanowski	Melissa	Middleburgh	NY	36	Nurse Practitioner	S	Paroxetine Hcl	Paroxetine Hcl	43	67	2010	274.86			21	45	154.84	1350	*
1578552394	Waszkowski	Daniel	Londonderry	NH	33	Family Practice	S	Paroxetine Hcl	Paroxetine Hcl	12	12	334	83.25		*					*
1578552568	Dhillon	Harmohinder	Elyria	OH	39	Internal Medicine	S	Paroxetine Hcl	Paroxetine Hcl	35	71.1	2080	544.94		#					*
1578552675	Young	Michael	Orlando	FL	12	Family Practice	S	Paroxetine Hcl	Paroxetine Hcl	40	72	2160	426.42			40	72	426.42	2160	*
1578552766	Wolfson	Joseph	Kennebunk	ME	23	Family Practice	S	Paroxetine Hcl	Paroxetine Hcl	18	46	1380	408.53			18	46	408.53	1380	*
1578552915	Le	Sean	Chicago	IL	17	Internal Medicine	S	Paroxetine Hcl	Paroxetine Hcl	20	30	885	184.57		#					*
1578553079	Gomez	Juan	Yabucoa	PR	72	Internal Medicine	S	Paroxetine Er	Paroxetine Hcl	18	20	600	2606.28			18	20	2606.28	600	*
1578553079	Gomez	Juan	Yabucoa	PR	72	Internal Medicine	S	Paroxetine Hcl	Paroxetine Hcl	55	69	2070	401.99	13		40	54	307.74	1620	*
1578553137	Thomen	Robert	Chanute	KS	20	Family Practice	S	Paroxetine Hcl	Paroxetine Hcl	77	127	3810	977.46	18		48	84	515.54	2520	*
1578553301	Atto	Ghazwan	Wyandotte	MI	26	Internal Medicine	S	Paroxetine Hcl	Paroxetine Hcl	20	48	1440	298.05		#					*
1578553392	Vu	Huy	Orlando	FL	12	Family Practice	S	Paroxetine Hcl	Paroxetine Hcl	22	30	900	222.71			22	30	222.71	900	*
1578553434	Sallam	Enas	Sarasota	FL	12	Internal Medicine	S	Paroxetine Hcl	Paroxetine Hcl	47	95	2850	777.59	14		47	95	777.59	2850		14
1578553848	Zusky	Paul	Boston	MA	25	Psychiatry	S	Paroxetine Hcl	Paroxetine Hcl	18	18	540	131.44			18	18	131.44	540	*
1578553913	Netaji	Vinutha	East Norriton	PA	42	Family Practice	S	Paroxetine Hcl	Paroxetine Hcl	22	38	1113	165.5			22	38	165.5	1113	*
1578554010	Perrien	James	Mobile	AL	1	Neurology	S	Paroxetine Hcl	Paroxetine Hcl	11	11	330	45.76			11	11	45.76	330	*
1578554051	Sloan	Jerry	New Hartford	NY	36	Internal Medicine	S	Paroxetine Hcl	Paroxetine Hcl	103	213	6390	1381.6	23		89	191	1230.6	5730	#
1578554168	Bunney	Noor	Troy	MI	26	Internal Medicine	S	Paroxetine Hcl	Paroxetine Hcl	30	66	1980	378.84			30	66	378.84	1980	*
1578554507	Robbins	Chester	Kingston	NY	36	Family Practice	S	Paroxetine Hcl	Paroxetine Hcl	28	42	1260	296.75		#					*
1578554846	Raber	Douglas	Ashland	OH	39	Family Practice	S	Paroxetine Hcl	Paroxetine Hcl	16	30.2	884	121.16		*					*
1578554986	Tejavanija	Phet-Yoon	Newhall	CA	6	Family Practice	S	Paroxetine Hcl	Paroxetine Hcl	24	49.4	1452	481.6			24	49.4	481.6	1452	*
1578555215	Rexinger	Elwyn	San Clemente	CA	6	Family Practice	S	Paroxetine Hcl	Paroxetine Hcl	12	34	1020	151.07			12	34	151.07	1020	*
1578555249	Contreras	Jose	Hialeah	FL	12	Internal Medicine	S	Paroxetine Hcl	Paroxetine Hcl	11	18	501	149.29			11	18	149.29	501	*
1578555256	Erhardt	Viktoria	Chicago	IL	17	Psychiatry	S	Paroxetine Hcl	Paroxetine Hcl	293	331	9802	2115.96	32		71	77.4	409.07	2283	*
1578555272	Fortuno	Armando	612	PR	72	Psychiatry	S	Paroxetine Er	Paroxetine Hcl	12	13.8	415	1910.54		*					*
1578555272	Fortuno	Armando	612	PR	72	Psychiatry	S	Paroxetine Hcl	Paroxetine Hcl	244	256	7680	1699.57	36		51	51	410.25	1530	*
1578555611	Rhody	Jack	Smithville	TN	47	Family Practice	S	Paroxetine Hcl	Paroxetine Hcl	21	21	630	81.57			21	21	81.57	630	*
1578555660	Yelverton	Charles	Vermillion	SD	46	Family Practice	S	Paroxetine Hcl	Paroxetine Hcl	32	32	960	169.17			32	32	169.17	960	*
1578555892	Shukla	Sashi	Port Jefferson	NY	36	Psychiatry	S	Paroxetine Hcl	Paroxetine Hcl	31	85.3	2540	429.17		#					*
1578555975	Olson	Kevin	Lees Summit	MO	29	Family Practice	S	Paroxetine Hcl	Paroxetine Hcl	13	39	1170	134.49			13	39	134.49	1170	*
1578556171	Nieman	Cathy	Stillwater	OK	40	Internal Medicine	S	Paroxetine Hcl	Paroxetine Hcl	75	123	3644	502.57	13		56	94	365.53	2774	*
1578556478	Geha	Christopher	Leawood	KS	20	Internal Medicine	S	Paroxetine Hcl	Paroxetine Hcl	56	74.2	2218	674.66			56	74.2	674.66	2218	*
1578556486	Bali	Shammi	Port Saint Lucie	FL	12	Internal Medicine	S	Paroxetine Hcl	Paroxetine Hcl	13	39	1170	681.06			13	39	681.06	1170	*
1578556551	Daughtry	Glen	Harrisburg	PA	42	Family Practice	S	Paroxetine Hcl	Paroxetine Hcl	19	26	780	101.44			19	26	101.44	780	*
1578556601	Simmons	Donald	Muenster	TX	48	Family Practice	S	Paroxetine Hcl	Paroxetine Hcl	20	46	1364	342.22			20	46	342.22	1364	*
1578556619	Smith	Wendell	Covington	GA	13	Family Practice	S	Paroxetine Hcl	Paroxetine Hcl	37	37	1110	180.42			16	16	53.14	480	*
1578556833	Black	Elizabeth	Clarkston	WA	53	Family Practice	S	Paroxetine Er	Paroxetine Hcl	14	17	480	1795.17			14	17	1795.17	480	*
1578556833	Black	Elizabeth	Clarkston	WA	53	Family Practice	S	Paroxetine Hcl	Paroxetine Hcl	55	69	2070	472.33			55	69	472.33	2070	*
1578556866	Stringer-Auld	Clara	Brooklyn	NY	36	Internal Medicine	S	Paroxetine Hcl	Paroxetine Hcl	11	11	298	57.61			11	11	57.61	298	*
1578556890	Odeh	Neiman	Genoa	OH	39	Family Practice	S	Paroxetine Er	Paroxetine Hcl	39	39	342	1605.89			0	0	0	0	#
1578556890	Odeh	Neiman	Genoa	OH	39	Family Practice	S	Paroxetine Hcl	Paroxetine Hcl	167	185	2490	1308.45			62	80	726.12	1519	*
1578557096	Slaton	Robert	Gainesville	FL	12	Internal Medicine	S	Paroxetine Hcl	Paroxetine Hcl	17	18	540	105.99			17	18	105.99	540	*
1578557153	Shealy	Keith	Lancaster	SC	45	Family Practice	S	Paroxetine Hcl	Paroxetine Hcl	184	270.5	7879	2494.47	43		167	239.5	2313.99	6949	#
1578557203	Frets	Robert	Seguin	TX	48	Internal Medicine	S	Paroxetine Hcl	Paroxetine Hcl	19	33	990	118			19	33	118	990	*
1578557245	Shamloo	Hojjat	Bedford	IN	18	Internal Medicine	S	Paroxetine Hcl	Paroxetine Hcl	43	71	2073	588.8		#					*
1578557252	Christo	Stephen	Epping	NH	33	Family Practice	S	Paroxetine Hcl	Paroxetine Hcl	34	62	1860	433.91		#					*
1578557393	Slater	Douglas	Rocky Mount	NC	37	Internal Medicine	S	Paroxetine Hcl	Paroxetine Hcl	22	42	1260	208.25		#					*
1578557500	Awad	Eric	Atlanta	GA	13	Neurology	S	Paroxetine Hcl	Paroxetine Hcl	29	33.5	1005	245.47			29	33.5	245.47	1005	*
1578557724	Fernandez	Alina	West Bridgewater	MA	25	Internal Medicine	S	Paroxetine Hcl	Paroxetine Hcl	16	16	367	155.83		#					*
1578557864	Waterhouse	David	Cincinnati	OH	39	Hematology-Oncology	S	Paroxetine Hcl	Paroxetine Hcl	23	23	690	75.42			12	12	35.83	360	*
1578557948	Magouirk	Garry	Fayette	AL	1	Family Practice	S	Paroxetine Hcl	Paroxetine Hcl	53	79	2370	408.52	12	#					*
1578558094	Maddox	Heather	Missoula	MT	30	Family Practice	S	Paroxetine Hcl	Paroxetine Hcl	14	36	1080	155.89			14	36	155.89	1080	*
1578558359	Steiner-Larsen	Victoria	Baltimore	MD	24	Family Practice	S	Paroxetine Hcl	Paroxetine Hcl	11	33	990	208.92			11	33	208.92	990	*
1578558441	Cole	Richard	Tullahoma	TN	47	Family Practice	S	Paroxetine Hcl	Paroxetine Hcl	34	66	1980	362.99			34	66	362.99	1980	*
1578558607	Pakkala	Nithyananda	Bolivar	TN	47	Family Practice	S	Paroxetine Hcl	Paroxetine Hcl	21	45	1350	252.83		#					*
1578558623	Zawitkowski	Claudio	San Diego	CA	6	Internal Medicine	S	Paroxetine Hcl	Paroxetine Hcl	74	74.4	1941	684.2	13		62	62.4	572.56	1581	*
1578558680	Amin	Altamash	Saginaw	MI	26	Internal Medicine	S	Paroxetine Hcl	Paroxetine Hcl	19	41	1230	147.95		#					*
1578558821	Schwartzbard	Julie	Aventura	FL	12	Neurology	S	Paroxetine Hcl	Paroxetine Hcl	15	23	690	101.51			15	23	101.51	690	*
1578558847	Abubakar	Shaik	Jersey City	NJ	34	Internal Medicine	S	Paroxetine Hcl	Paroxetine Hcl	34	38	1140	308.7		#					*
1578558904	Devulapalli	Sita	Longview	TX	48	Internal Medicine	S	Paroxetine Hcl	Paroxetine Hcl	14	38	1140	344.54		#					*
1578559407	Lafleur	Jeffery	Ville Platte	LA	22	Internal Medicine	S	Paroxetine Hcl	Paroxetine Hcl	113	117	3494	539.6	21		83	85	386.22	2534	#
1578559449	Harju	Aaron	Tipp City	OH	39	Family Practice	S	Paroxetine Hcl	Paroxetine Hcl	56	92	2739	859.15	13	#					#
1578559670	Pagana-Defazio	Jessica	Sunbury	PA	42	Family Practice	S	Paroxetine Hcl	Paroxetine Hcl	21	35	1050	135.98			21	35	135.98	1050	*
1578559951	Lee	Raymond	Clackamas	OR	41	Family Practice	S	Paroxetine Hcl	Paroxetine Hcl	22	42	1260	189.39			22	42	189.39	1260	*
1578560231	Cox	Eric	Canyon	TX	48	Family Practice	S	Paroxetine Hcl	Paroxetine Hcl	70	90	2700	880.8		#					*
1578560413	Ehrlich	Richard	Los Angeles	CA	6	Urology	S	Paroxetine Er	Paroxetine Hcl	12	12	360	1372.8			12	12	1372.8	360	*
1578560546	Sammour	Adnan	Bradenton	FL	12	Internal Medicine	S	Paroxetine Hcl	Paroxetine Hcl	39	80	2400	449.13	11	#					*
1578560611	Pirrello	John	Bayonet Point	FL	12	Family Practice	S	Paroxetine Hcl	Paroxetine Hcl	58	118	3540	1214.8	12		33	69	714.05	2070	*
1578560884	Komanapalli	Lalita	Fountain Valley	CA	6	Internal Medicine	S	Paroxetine Hcl	Paroxetine Hcl	13	34	1020	229.74			13	34	229.74	1020	*
1578561023	Torbik	Michalene	Pittston	PA	42	Emergency Medicine	S	Paroxetine Hcl	Paroxetine Hcl	93	121	3579	812.68	13	#					#
1578561205	Wolf	Lloyd	Wyomissing	PA	42	Internal Medicine	S	Paroxetine Hcl	Paroxetine Hcl	34	78	2340	731.08			34	78	731.08	2340	*
1578561221	Samson	Rogelio	Pensacola	FL	12	Family Practice	S	Paroxetine Hcl	Paroxetine Hcl	28	28	840	218.02			14	14	124.52	420	*
1578561429	Fretwell	Barbara	Lansing	MI	26	Internal Medicine	S	Paroxetine Hcl	Paroxetine Hcl	39	63	1890	508.39			27	51	457.29	1530	*
1578561445	Mattison	Timothy	Maumee	OH	39	Internal Medicine	S	Paroxetine Hcl	Paroxetine Hcl	11	25	750	161.01			11	25	161.01	750	*
1578561593	Polansky	Daniel	Mobile	AL	1	Internal Medicine	S	Paroxetine Hcl	Paroxetine Hcl	47	71	2116	375.29	13		26	46	229.24	1366	*
1578561684	Lee	Gordon	Groesbeck	TX	48	Physician Assistant	S	Paroxetine Hcl	Paroxetine Hcl	13	25	750	81.2		*					*
1578561809	Potter	Harry	Framingham	MA	25	Internal Medicine	S	Paroxetine Hcl	Paroxetine Hcl	16	24	720	123.72			16	24	123.72	720	*
1578561882	Diangelus	Daniel	St Petersburg	FL	12	Internal Medicine	S	Paroxetine Hcl	Paroxetine Hcl	74	98	2940	588.47	12		54	70	458.83	2100	*
1578561973	Yeates	Harry	Sacramento	CA	6	Family Practice	S	Paroxetine Hcl	Paroxetine Hcl	32	72	2160	630.55		#					*
1578562013	Oliverio	Freeland	Doylestown	OH	39	Family Practice	S	Paroxetine Hcl	Paroxetine Hcl	78	110.5	3187	1269.17	14		78	110.5	1269.17	3187		14
1578562054	Raphael	Hong	Amsterdam	NY	36	Family Practice	S	Paroxetine Hcl	Paroxetine Hcl	11	19	570	127.88		*					*
1578562096	Stephens	Charles	Sumiton	AL	1	Nurse Practitioner	S	Paroxetine Hcl	Paroxetine Hcl	18	24	720	95.72			18	24	95.72	720	*
1578562310	Qasim	M.Javed	Bridgeton	MO	29	Psychiatry	S	Paroxetine Hcl	Paroxetine Hcl	201	229.3	6762	1964.15	34		101	129	1242.71	3815		20
1578562500	Howard	Susan	Wisner	LA	22	Nurse Practitioner	S	Paroxetine Hcl	Paroxetine Hcl	25	25	750	158.54		#					*
1578562526	Bonilla	Melissa	Bridgeport	CT	9	Physician Assistant	S	Paroxetine Hcl	Paroxetine Hcl	17	17	510	99.31		*					*
1578562948	Levine	Howard	Bayonne	NJ	34	Family Practice	S	Paroxetine Hcl	Paroxetine Hcl	34	45.8	1350	174.27			13	22.8	80.95	660	*
1578562955	Chandi	Tejwant	Elizabeth City	NC	37	Internal Medicine	S	Paroxetine Hcl	Paroxetine Hcl	56	80.1	2284	571.64			42	52.1	453.27	1444	*
1578563136	Paz	Angelina	Las Cruces	NM	35	Nurse Practitioner	S	Paroxetine Hcl	Paroxetine Hcl	12	12	360	45.4			0	0	0	0	#
1578563177	Blaize	Leo	Baton Rouge	LA	22	Internal Medicine	S	Paroxetine Hcl	Paroxetine Hcl	91	119	3550	651.4	13	#					#
1578563243	Simkhayev	Lev	East Brunswick	NJ	34	Internal Medicine	S	Paroxetine Hcl	Paroxetine Hcl	60	90	2476	766.25	12	#					*
1578563318	Kent	William	Chambersburg	PA	42	Hospice and Palliative Care	S	Paroxetine Hcl	Paroxetine Hcl	21	21	630	108.9		#					*
1578563466	Gadioma	Roy	White Plains	NY	36	Internal Medicine	S	Paroxetine Hcl	Paroxetine Hcl	70	70	2100	815.3			40	40	473.87	1200	*
1578563672	Herndon	Christopher	Duncan	OK	40	Family Practice	S	Paroxetine Hcl	Paroxetine Hcl	42	100	3000	469.57			30	64	204.71	1920	*
1578563706	Cook	Teri	Belpre	OH	39	Pediatric Medicine	S	Paroxetine Hcl	Paroxetine Hcl	42	72	2128	327.95	11	#					*
1578563847	Dugal	John	Lafayette	LA	22	General Practice	S	Paroxetine Hcl	Paroxetine Hcl	180	180	5356	2286.17	22		151	151	1847.73	4486	#
1578563854	Wong	Nelson	Cairo	IL	17	Family Practice	S	Paroxetine Hcl	Paroxetine Hcl	37	37	709	270.39			37	37	270.39	709	*
1578564084	Ayers	Shaleen	Evansville	IN	18	Certified Clinical Nurse Specialist	S	Paroxetine Hcl	Paroxetine Hcl	18	22	660	117		*					*
1578564258	Neeley	Maureen	Akron	IN	18	Nurse Practitioner	S	Paroxetine Hcl	Paroxetine Hcl	27	71	2130	466.77		#					*
1578564357	French	Scott	Bath	ME	23	Internal Medicine	S	Paroxetine Hcl	Paroxetine Hcl	32	60	1800	314.27		#					*
1578564381	Bassett	Bertrand	Taos	NM	35	Family Practice	S	Paroxetine Hcl	Paroxetine Hcl	15	33	967	190			15	33	190	967	*
1578564555	Jamnback	Lisa	Washington	PA	42	Psychiatry & Neurology	T	Paroxetine Hcl	Paroxetine Hcl	11	11	330	111.22			0	0	0	0	#
1578564753	Myrda	Jerry	Elgin	IL	17	Internal Medicine	S	Paroxetine Hcl	Paroxetine Hcl	29	63	1890	307.08			29	63	307.08	1890	*
1578564761	Khan	Mehrullah	Hagerstown	MD	24	Neurology	S	Paroxetine Hcl	Paroxetine Hcl	16	44	1295	401.87		#					*
1578564787	Mieras	Thomas	San Antonio	TX	48	Internal Medicine	S	Paroxetine Hcl	Paroxetine Hcl	39	71	2130	326.75			39	71	326.75	2130	*
1578564795	Eisenmenger	James	Louisville	KY	21	Family Practice	S	Paroxetine Hcl	Paroxetine Hcl	35	97	2910	499.79		#					*
1578564969	Zuzukin	George	Beaumont	TX	48	Internal Medicine	S	Paroxetine Hcl	Paroxetine Hcl	17	27	810	96.68			17	27	96.68	810	*
1578564993	Saavedra	Lillian	Orlando	FL	12	Psychiatry	S	Paroxetine Hcl	Paroxetine Hcl	20	42	1260	527.35			20	42	527.35	1260	*
1578565156	Maddux	Howard	Marion	KY	21	Family Practice	S	Paroxetine Hcl	Paroxetine Hcl	65	95	2850	616.27		#					*
1578565164	Locklear	Jodella	Pembroke	NC	37	Nurse Practitioner	S	Paroxetine Hcl	Paroxetine Hcl	13	37	1110	197.61			13	37	197.61	1110	*
1578565297	Warner	Richard	Shelburne Falls	MA	25	Family Practice	S	Paroxetine Hcl	Paroxetine Hcl	14	40	1200	503.09			14	40	503.09	1200	*
1578565321	Parchman	Anna	Hot Springs	AR	5	Family Practice	S	Paroxetine Hcl	Paroxetine Hcl	30	59.9	1796	458.41		#					*
1578565560	Kelly	Kevin	Minneapolis	MN	27	Family Practice	S	Paroxetine Hcl	Paroxetine Hcl	14	34.2	1025	278.01			14	34.2	278.01	1025	*
1578565701	Costerisan	Dennis	Sullivan	IL	17	Family Practice	S	Paroxetine Hcl	Paroxetine Hcl	36	52	1549	293.17			23	33	113.06	979	*
1578565784	Bebout	William	Morganfield	KY	21	Family Practice	S	Paroxetine Hcl	Paroxetine Hcl	17	25	750	326.83		#					*
1578565826	Pardo	Rafael	Baytown	TX	48	Family Practice	S	Paroxetine Hcl	Paroxetine Hcl	13	27	810	101.03		*					*
1578565834	Torres	Maria	Fort Pierce	FL	12	Internal Medicine	S	Paroxetine Hcl	Paroxetine Hcl	78	180	5400	982.25	23		53	125	672.35	3750	#
1578565958	Shuler	Vann Beth	Orangeburg	SC	45	Family Practice	S	Paroxetine Hcl	Paroxetine Hcl	292	424	11725	2967.26	40		292	424	2967.26	11725		40
1578566006	Borno	Mounir	Lubbock	TX	48	Cardiovascular Disease (Cardiology)	S	Paroxetine Hcl	Paroxetine Hcl	19	39	1170	308.73			19	39	308.73	1170	*
1578566048	Rejer	Richard	Greenwood	IN	18	Family Practice	S	Paroxetine Hcl	Paroxetine Hcl	88	140	4200	863.85	15		60	82	481.41	2460	*
1578566360	Winegar	James	Duffield	VA	51	Family Practice	S	Paroxetine Er	Paroxetine Hcl	12	12	360	2923.6			0	0	0	0	#
1578566360	Winegar	James	Duffield	VA	51	Family Practice	S	Paroxetine Hcl	Paroxetine Hcl	74	110	3300	450.29	13		39	65	267.98	1950	*
1578566410	Thomas	James	Owensboro	KY	21	Hematology-Oncology	S	Paroxetine Hcl	Paroxetine Hcl	12	12	360	233.44		*					*
1578566592	Dewhurst	Donald	Franklin	NC	37	Family Practice	S	Paroxetine Hcl	Paroxetine Hcl	17	17	510	72.35			0	0	0	0	#
1578566659	Anderson	Deborah	Hazard	KY	21	Nurse Practitioner	S	Paroxetine Hcl	Paroxetine Hcl	36	36	1080	186.46			13	13	39.38	390	*
1578566683	Law	Alec	Palestine	TX	48	Internal Medicine	S	Paroxetine Hcl	Paroxetine Hcl	119	173	5190	1226.88	20	#					#
1578567004	Raff	Catherine	Kingsport	TN	47	Nurse Practitioner	S	Paroxetine Hcl	Paroxetine Hcl	49	77	2310	559.95	11		32	58	381.33	1740	*
1578567087	Collins	John	Sarasota	FL	12	Internal Medicine	S	Paroxetine Hcl	Paroxetine Hcl	44	86.4	2587	617.88			44	86.4	617.88	2587	*
1578567145	Zubic	Snezana	Valparaiso	IN	18	Internal Medicine	S	Paroxetine Hcl	Paroxetine Hcl	11	33	990	144.98			11	33	144.98	990	*
1578567319	Mogen	Mark	Aberdeen	SD	46	Family Practice	S	Paroxetine Hcl	Paroxetine Hcl	12	12	360	138.46			12	12	138.46	360	*
1578567327	Dreslinski	Gerald	Howell	MI	26	Internal Medicine	S	Paroxetine Hcl	Paroxetine Hcl	54	158	4740	683.85	16	#					#
1578567350	Broslawski	Gregory	Flemington	NJ	34	Internal Medicine	S	Paroxetine Hcl	Paroxetine Hcl	23	42.6	1278	312.9			23	42.6	312.9	1278	*
1578567939	Gaudiose	Michael	Chambersburg	PA	42	Family Practice	S	Paroxetine Hcl	Paroxetine Hcl	11	13	390	66.8			11	13	66.8	390	*
1578568044	Lemez	Alma	El Paso	TX	48	Family Practice	S	Paroxetine Hcl	Paroxetine Hcl	43	77	2310	468.63		#					*
1578568366	Dutter	Daryl	Ripon	CA	6	Family Practice	S	Paroxetine Hcl	Paroxetine Hcl	127	183	4810	1639.89	19		108	156	1280.17	4000	#
1578568465	Lowe	Eleanor	Mill Spring	NC	37	Nurse Practitioner	S	Paroxetine Hcl	Paroxetine Hcl	55	59	1770	253.16			34	38	176.58	1140	*
1578568648	Sharpe	Charles	Athens	TN	47	Internal Medicine	S	Paroxetine Hcl	Paroxetine Hcl	30	56	1636	309.6		#					*
1578568812	Holland	Mark	Marysville	WA	53	Family Practice	S	Paroxetine Hcl	Paroxetine Hcl	15	21	630	328.42			15	21	328.42	630	*
1578569042	Gotlieb	Paul	Edina	MN	27	Internal Medicine	S	Paroxetine Hcl	Paroxetine Hcl	30	72	2140	464.48			30	72	464.48	2140	*
1578569091	Neil	Matthew	Eldridge	IA	19	Family Practice	S	Paroxetine Hcl	Paroxetine Hcl	93	123	3680	736.93	13		53	83	596.04	2480	*
1578569174	Schwartz	Garrett	Gardnerville	NV	32	Internal Medicine	S	Paroxetine Er	Paroxetine Hcl	15	23	690	2544.86			15	23	2544.86	690	*
1578569174	Schwartz	Garrett	Gardnerville	NV	32	Internal Medicine	S	Paroxetine Hcl	Paroxetine Hcl	79	155	4650	711.8	15		79	155	711.8	4650		15
1578569356	Satin	David	Newton	MA	25	Psychiatry	S	Paroxetine Hcl	Paroxetine Hcl	27	37	1100	281.7			16	16	150.52	480	*
1578569620	Canale	John	O Fallon	MO	29	Psychiatry	S	Paroxetine Hcl	Paroxetine Hcl	383	598	17789	4834.87	72		278	481.6	3881.91	14416		56
1578569695	Nichols	J	Indianapolis	IN	18	Family Practice	S	Paroxetine Hcl	Paroxetine Hcl	23	41	1230	112.57		#					*
1578569950	Spence	Donna	Greenville	NC	37	Nurse Practitioner	S	Paroxetine Er	Paroxetine Hcl	11	11	330	1258.4			11	11	1258.4	330	*
1578569950	Spence	Donna	Greenville	NC	37	Nurse Practitioner	S	Paroxetine Hcl	Paroxetine Hcl	13	19	570	81.79			13	19	81.79	570	*
1578569984	Reed	Sherryl	Bowling Green	KY	21	Internal Medicine	S	Paroxetine Er	Paroxetine Hcl	20	36	1080	3415.65		*					*
1578569984	Reed	Sherryl	Bowling Green	KY	21	Internal Medicine	S	Paroxetine Hcl	Paroxetine Hcl	136	194	5765	1458.21	26	#					#
1578569992	Carlucci	Joseph	Winter Haven	FL	12	Internal Medicine	S	Paroxetine Hcl	Paroxetine Hcl	85	85	2154	899.76	16		67	67	740.59	1731	#
1578570172	Singh	Surjit	Terre Haute	IN	18	Psychiatry	S	Paroxetine Hcl	Paroxetine Hcl	91	109.2	3276	934.07	14		22	32.1	267.95	962	*
1578570271	Steinhauser	Mark	Maplewood	MN	27	Family Practice	S	Paroxetine Hcl	Paroxetine Hcl	22	64	1920	551.85		#					*
1578570578	Slagle	Dodge	Henderson	NV	32	Psychiatry	S	Paroxetine Hcl	Paroxetine Hcl	44	52	1560	428.57			32	40	357.2	1200	*
1578570594	Miller	Denis	Branford	CT	9	Internal Medicine	S	Paroxetine Hcl	Paroxetine Hcl	49	98	2904	843.31	15		49	98	843.31	2904		15
1578570727	Strauss	Guy	Lake City	FL	12	Internal Medicine	S	Paroxetine Hcl	Paroxetine Hcl	96	151	4530	1265.31	18		85	140	1193.48	4200	#
1578570867	Khan	Junaid	Webster	TX	48	Internal Medicine	S	Paroxetine Hcl	Paroxetine Hcl	39	59	1770	338.64		#					*
1578571063	Khan	Shabih	West Chester	PA	42	Internal Medicine	S	Paroxetine Hcl	Paroxetine Hcl	18	30	900	198.16		*					*
1578571428	Urriola	Alina	Mountlake Terrace	WA	53	Preventive Medicine	S	Paroxetine Hcl	Paroxetine Hcl	26	64.9	1948	441.28			26	64.9	441.28	1948	*
1578571592	Barrett	Gary	Loris	SC	45	Internal Medicine	S	Paroxetine Hcl	Paroxetine Hcl	15	23	690	73.81		*					*
1578572087	Lopez	Enrique	Glendale	AZ	4	Pediatric Medicine	S	Paroxetine Hcl	Paroxetine Hcl	31	31	910	208.22			0	0	0	0	#
1578572152	Howatt	Shane	Lufkin	TX	48	Physician Assistant	S	Paroxetine Hcl	Paroxetine Hcl	21	61	1830	313.74			21	61	313.74	1830	*
1578572178	Robertson	Julia	Yakima	WA	53	Family Practice	S	Paroxetine Hcl	Paroxetine Hcl	36	42	1260	313.39			21	21	180.79	630	*
1578572384	Whitaker	Mark	Phoenix	AZ	4	Family Practice	S	Paroxetine Hcl	Paroxetine Hcl	11	29	870	186.64			11	29	186.64	870	*
1578572426	Moll	Lori	Walsenburg	CO	8	Family Practice	S	Paroxetine Hcl	Paroxetine Hcl	36	60	1800	227.97			21	37	137.37	1110	*
1578572517	Mesiona-Brucal	Araceli	Watervliet	MI	26	Internal Medicine	S	Paroxetine Hcl	Paroxetine Hcl	18	51	1530	292.53		#					*
1578573010	Sarkar	Soumitra	Montebello	CA	6	Internal Medicine	S	Paroxetine Hcl	Paroxetine Hcl	44	56	1680	473.82		#					*
1578573093	Deleon	Maria	Orlando	FL	12	Family Practice	S	Paroxetine Hcl	Paroxetine Hcl	16	36	1080	207.54			16	36	207.54	1080	*
1578573127	Amin	Bhavesh	Columbia	SC	45	Family Practice	S	Paroxetine Hcl	Paroxetine Hcl	34	60	1800	388.43			22	44	293.55	1320	*
1578573259	Vravick	Thomas	Port Washington	WI	55	Internal Medicine	S	Paroxetine Hcl	Paroxetine Hcl	17	39	1170	354.88			17	39	354.88	1170	*
1578573457	Onyewu	Chukwuma	Lanham	MD	24	Pain Management	S	Paroxetine Hcl	Paroxetine Hcl	12	12	345	68.96			0	0	0	0	#
1578573614	Derrick	Brian	Wenatchee	WA	53	Internal Medicine	S	Paroxetine Hcl	Paroxetine Hcl	32	60	1800	299.51		#					*
1578573796	Pawar	Balwinder	Glendale	AZ	4	Psychiatry	S	Paroxetine Hcl	Paroxetine Hcl	62	69.1	2073	783.83			14	20	233.22	600	*
1578573846	Mixdorf	Tracy	Mason City	IA	19	Family Practice	S	Paroxetine Hcl	Paroxetine Hcl	110	144.7	3473	437.63			45	77.5	226.8	1913	*
1578574174	Camacho Vega	Aracelio	Isabela	PR	72	General Practice	S	Paroxetine Hcl	Paroxetine Hcl	42	46	1380	272.49		#					*
1578574315	O'brien	Kevin	Tampa	FL	12	Internal Medicine	S	Paroxetine Hcl	Paroxetine Hcl	18	52	1560	280.64			18	52	280.64	1560	*
1578574372	Meier	Matthew	O Fallon	MO	29	Internal Medicine	S	Paroxetine Hcl	Paroxetine Hcl	27	35	1050	242.04			27	35	242.04	1050	*
1578574414	Kim	Duk	Galloway	NJ	34	Internal Medicine	S	Paroxetine Hcl	Paroxetine Hcl	17	45	1350	444.42			17	45	444.42	1350	*
1578574497	Kaufman	Sanford	Stuart	FL	12	Psychiatry	S	Paroxetine Hcl	Paroxetine Hcl	99	112	3360	791.4	21		18	19	117.11	570	*
1578574596	Iqbal	Mohammed	West Hills	CA	6	Internal Medicine	S	Paroxetine Hcl	Paroxetine Hcl	19	43	1290	220.84		#					*
1578574687	Hunerdosse	Michelle	Indianola	IA	19	Nurse Practitioner	S	Paroxetine Hcl	Paroxetine Hcl	13	19	570	115.38		*					*
1578574695	Mcafee	Lawrence	Canyon	TX	48	Family Practice	S	Paroxetine Hcl	Paroxetine Hcl	42	64	1920	469.79		#					*
1578574703	Achey	Michael	Taunton	MA	25	Internal Medicine	S	Paroxetine Hcl	Paroxetine Hcl	87	131	3907	1326.5	12		59	95	1101.17	2827	*
1578574802	Cavitt	Kathryn	Des Plaines	IL	17	Nurse Practitioner	S	Paroxetine Hcl	Paroxetine Hcl	18	18	540	147.9		#					*
1578574885	Rawlani	Rameshlal	Fulton	MO	29	Psychiatry	S	Paroxetine Hcl	Paroxetine Hcl	45	45	1277	186.92			14	14	69.66	420	*
1578575403	Schonrock	Krista	Murray	UT	49	Internal Medicine	S	Paroxetine Hcl	Paroxetine Hcl	14	34	1020	230.36			14	34	230.36	1020	*
1578576328	Borookhim	Michael	Beverly Hills	CA	6	Internal Medicine	S	Paroxetine Hcl	Paroxetine Hcl	15	19	570	93.92			15	19	93.92	570	*
1578576450	Ponce	Richard	Santa Barbara	CA	6	Internal Medicine	S	Paroxetine Hcl	Paroxetine Hcl	43	53	1590	720.39			43	53	720.39	1590	*
1578577037	Giancaspro	Joseph	Westerly	RI	44	Family Practice	S	Paroxetine Hcl	Paroxetine Hcl	31	31	930	267.63			31	31	267.63	930	*
1578577185	Tzucker	John	Indianapolis	IN	18	Family Practice	S	Paroxetine Hcl	Paroxetine Hcl	15	31	930	162.16		#					*
1578577227	Miller	John	Bakersfield	CA	6	Family Practice	S	Paroxetine Hcl	Paroxetine Hcl	11	33	990	181.98			11	33	181.98	990	*
1578577359	Senger	Mark	Unadilla	GA	13	Emergency Medicine	S	Paroxetine Hcl	Paroxetine Hcl	88	118	3517	943.11	19		56	80	686.07	2400	#
1578577615	Roberts	Michael	Decatur	AL	1	Internal Medicine	S	Paroxetine Hcl	Paroxetine Hcl	175	233	6966	1187.58	32		158	210	1085.15	6276	#
1578577789	Stewart	Kristin	Santa Barbara	CA	6	Physician Assistant	S	Paroxetine Hcl	Paroxetine Hcl	11	17	510	94.61		*					*
1578577961	Shapiro	Harvey	Fort Myers	FL	12	Psychiatry	S	Paroxetine Hcl	Paroxetine Hcl	20	20	579	97.48		*					*
1578578068	Nemec	Glenn	Monticello	MN	27	Family Practice	S	Paroxetine Hcl	Paroxetine Hcl	28	34	986	233.26		#					*
1578578308	Lazar	Mark	Hollywood	FL	12	General Practice	S	Paroxetine Hcl	Paroxetine Hcl	33	69	2070	408.53			33	69	408.53	2070	*
1578578365	Sivalingam	Kanagaratnam	Lancaster	CA	6	Internal Medicine	S	Paroxetine Hcl	Paroxetine Hcl	34	81	2430	517.94	19		22	49	312.43	1470	#
1578578456	Ghadimi	Roya	Danbury	CT	9	Psychiatry & Neurology	T	Paroxetine Hcl	Paroxetine Hcl	69	119	3561	980.25	18		50	94	845.88	2811	#
1578578936	Uppal	Karuna	Goldsboro	NC	37	Psychiatry	S	Paroxetine Hcl	Paroxetine Hcl	56	58.6	1740	473.61			23	23.2	163.9	696	*
1578578977	Cichetti	Joanne	Massena	NY	36	Internal Medicine	S	Paroxetine Hcl	Paroxetine Hcl	19	57	1710	232.12		#					*
1578579009	Grosso	Kevin	Latrobe	PA	42	Family Practice	S	Paroxetine Hcl	Paroxetine Hcl	32	52	1560	509.56			16	28	244.11	840	*
1578579082	Sanders	Elizabeth	Concord	NH	33	Family Practice	S	Paroxetine Hcl	Paroxetine Hcl	51	101.4	3015	897.12	12		39	69.4	381.45	2055	*
1578579249	Block	Dale	Lynch	NE	31	General Practice	S	Paroxetine Hcl	Paroxetine Hcl	80	102	3009	788.06			67	89	747.49	2619	*
1578579546	Baach	Michael	Fishers	IN	18	Internal Medicine	S	Paroxetine Hcl	Paroxetine Hcl	18	36	1080	343.73			18	36	343.73	1080	*
1578579561	Simanovsky	Michael	Kansas City	MO	29	Family Practice	S	Paroxetine Hcl	Paroxetine Hcl	17	23	690	145.4		*					*
1578579850	Mcelligott	David	Naperville	IL	17	Pulmonary Disease	S	Paroxetine Hcl	Paroxetine Hcl	12	12	360	55.6			12	12	55.6	360	*
1578581112	Midence	Robert	Sebring	FL	12	Internal Medicine	S	Paroxetine Hcl	Paroxetine Hcl	43	91	2730	405.25			43	91	405.25	2730	*
1578581146	Luithle	Timothy	Hillsboro	ND	38	Family Practice	S	Paroxetine Hcl	Paroxetine Hcl	48	70	2100	651.85		#					*
1578581237	Kumar	Sangeeta	Clinton	MA	25	Internal Medicine	S	Paroxetine Hcl	Paroxetine Hcl	23	25	703	123.46			23	25	123.46	703	*
1578581328	Trantham	Erin	China Grove	NC	37	Family Practice	S	Paroxetine Hcl	Paroxetine Hcl	20	20	600	84.8			20	20	84.8	600	*
1578581633	Thakur	Naresh	Chicago	IL	17	Internal Medicine	S	Paroxetine Hcl	Paroxetine Hcl	11	19	570	101.22		*					*
1578581765	Cumler	Ruth	Farmington	ME	23	Nurse Practitioner	S	Paroxetine Hcl	Paroxetine Hcl	51	61	1742	786.19			14	16	148.1	448	*
1578581773	Goldstein	Mark	Naples	FL	12	Internal Medicine	S	Paroxetine Hcl	Paroxetine Hcl	31	91	2730	849.22			31	91	849.22	2730	*
1578582201	Haworth	Chester	High Point	NC	37	Neurology	S	Paroxetine Hcl	Paroxetine Hcl	18	22	660	182.27		*					*
1578582227	Saltzman	Joel	Mentor	OH	39	Hematology-Oncology	S	Paroxetine Hcl	Paroxetine Hcl	16	20	600	133.38		*					*
1578582243	Williams	Deborah	Madison	WI	55	Internal Medicine	S	Paroxetine Hcl	Paroxetine Hcl	36	66	1980	497.45			22	50	253.86	1500	*
1578582318	Nazario	Jorge	Naranjito	PR	72	General Practice	S	Paroxetine Er	Paroxetine Hcl	11	11	330	1479.69		*					*
1578582318	Nazario	Jorge	Naranjito	PR	72	General Practice	S	Paroxetine Hcl	Paroxetine Hcl	62	66	1980	382.59			49	53	296.97	1590	*
1578582342	Merrill	Steven	Taylorsville	NC	37	Family Practice	S	Paroxetine Hcl	Paroxetine Hcl	35	69	2070	324.11		#					*
1578582474	Disanti	Steven	Genoa	IL	17	General Practice	S	Paroxetine Hcl	Paroxetine Hcl	18	40	1200	314.49			18	40	314.49	1200	*
1578582631	Busby	Tina	Bend	OR	41	Family Practice	S	Paroxetine Hcl	Paroxetine Hcl	19	19.6	509	181.15			0	0	0	0	#
1578582912	Henderson	David	Morehead City	NC	37	Physician Assistant	S	Paroxetine Hcl	Paroxetine Hcl	15	23	690	142.09			15	23	142.09	690	*
1578583266	Wilson	David	York	PA	42	Family Practice	S	Paroxetine Hcl	Paroxetine Hcl	13	23	690	191.61		#					*
1578583274	Bieber	James	Southborough	MA	25	Psychiatry	S	Paroxetine Hcl	Paroxetine Hcl	66	74	2220	525.49			24	32	138.76	960	*
1578583589	Hurwitz	Jeffery	Hagerstown	MD	24	Internal Medicine	S	Paroxetine Hcl	Paroxetine Hcl	36	81.9	2457	398.02		#					*
1578583621	Lamb	Joseph	New London	WI	55	Family Practice	S	Paroxetine Hcl	Paroxetine Hcl	25	33	990	226.62			14	14	62.42	420	*
1578583688	Kalodner	David	Ridley Park	PA	42	Family Practice	S	Paroxetine Hcl	Paroxetine Hcl	63	103	3090	752.68	12		63	103	752.68	3090		12
1578583738	Haimes	David	High Point	NC	37	Family Practice	S	Paroxetine Hcl	Paroxetine Hcl	98	142	4260	1202.77	18	#					#
1578583852	Travis	Damon	Harrisonville	MO	29	Family Practice	S	Paroxetine Hcl	Paroxetine Hcl	46	90	2700	463.79	12	#					*
1578584215	Cox	Ruth	Morehead City	NC	37	Nurse Practitioner	S	Paroxetine Hcl	Paroxetine Hcl	39	41	1159	199.14			0	0	0	0	#
1578584405	Raguraj	Sinnarajah	Bel Air	MD	24	Internal Medicine	S	Paroxetine Hcl	Paroxetine Hcl	39	68	2040	607.26			27	56	428.94	1680	*
1578584801	Finlon	Frank	Ft Lauderdale	FL	12	Internal Medicine	S	Paroxetine Hcl	Paroxetine Hcl	23	47	1408	317.83		#					*
1578584900	Hollensworth	Laura	Daphne	AL	1	Family Practice	S	Paroxetine Hcl	Paroxetine Hcl	20	34	1020	264.44		*					*
1578585626	Lawrence	Mark	Franklin	NC	37	Psychiatry	S	Paroxetine Hcl	Paroxetine Hcl	14	20	600	80.54		*					*
1578585899	Ciecko	Edward	Philadelphia	PA	42	Family Practice	S	Paroxetine Hcl	Paroxetine Hcl	13	13	390	92.63			13	13	92.63	390	*
1578585964	Foster	Anthony	Rockford	MI	26	Family Practice	S	Paroxetine Hcl	Paroxetine Hcl	17	23	690	109.98			17	23	109.98	690	*
1578586202	Chambliss	Thomas	Greenville	SC	45	Internal Medicine	S	Paroxetine Hcl	Paroxetine Hcl	48	112	3360	783.36	11		48	112	783.36	3360		11
1578586277	Clutter	Robert	Indianapolis	IN	18	Family Practice	S	Paroxetine Hcl	Paroxetine Hcl	35	57	1710	846.04		#					*
1578586467	Lee	Maria	Brooklyn	NY	36	Internal Medicine	S	Paroxetine Hcl	Paroxetine Hcl	17	17	508	61.06		*					*
1578586863	Adams	Michelle	Lexington	KY	21	Physician Assistant	S	Paroxetine Hcl	Paroxetine Hcl	13	13	390	115.25		*					*
1578587358	Lehman	Anthony	Baltimore	MD	24	Psychiatry	S	Paroxetine Hcl	Paroxetine Hcl	59	59.1	1770	623.74		*					*
1578588067	Beliveau	William	Johnson	RI	44	Colorectal Surgery (Proctology)	S	Paroxetine Hcl	Paroxetine Hcl	19	19	445	166.67			19	19	166.67	445	*
1578589164	Sedlackova	Marie	New York	NY	36	Internal Medicine	S	Paroxetine Hcl	Paroxetine Hcl	25	35	1050	317.63			25	35	317.63	1050	*
1578589339	Miller Murray	Cecile	Rock Hill	SC	45	Internal Medicine	S	Paroxetine Hcl	Paroxetine Hcl	13	13	381	160.09			13	13	160.09	381	*
1578589651	Muthiah	Vallikannu	Federal Way	WA	53	Internal Medicine	S	Paroxetine Hcl	Paroxetine Hcl	22	44.9	1348	256.2			22	44.9	256.2	1348	*
1578589958	Evans	Rosmary	Hot Springs	SD	46	Physician Assistant	S	Paroxetine Hcl	Paroxetine Hcl	20	20	600	118.26			20	20	118.26	600	*
1578590030	Waltman	Steven	Las Vegas	NV	32	Family Practice	S	Paroxetine Hcl	Paroxetine Hcl	14	14	420	32.53			14	14	32.53	420	*
1578590071	Thompson	Timothy	Louisburg	NC	37	Internal Medicine	S	Paroxetine Hcl	Paroxetine Hcl	19	27	810	256.45			19	27	256.45	810	*
1578590071	Thompson	Timothy	Louisburg	NC	37	Internal Medicine	S	Paxil Cr	Paroxetine Hcl	11	11	330	1869.58			11	11	1869.58	330	*
1578590121	Baratta	Nancy	Naples	FL	12	Nurse Practitioner	S	Paroxetine Hcl	Paroxetine Hcl	12	22	660	209.96			12	22	209.96	660	*
1578590212	Khan	Mohammad	Allentown	PA	42	Psychiatry	S	Paroxetine Hcl	Paroxetine Hcl	19	27	810	220.69		*					*
1578590378	Prescop	Steven	Mountain View	CA	6	Family Practice	S	Paroxetine Hcl	Paroxetine Hcl	65	85	2550	654.42		#					*
1578590386	Hoenicke	David	Greenville	SC	45	Family Practice	S	Paroxetine Hcl	Paroxetine Hcl	17	49	1470	326.82			17	49	326.82	1470	*
1578590444	Hankins	Sarah	Tigerton	WI	55	Nurse Practitioner	S	Paroxetine Hcl	Paroxetine Hcl	16	22	660	108.02			16	22	108.02	660	*
1578590550	Gardner	M.	Maryville	TN	47	Family Practice	S	Paroxetine Hcl	Paroxetine Hcl	17	51	1530	314.76		#					*
1578590725	Trussler	Jay	Manchester	TN	47	Family Practice	S	Paroxetine Hcl	Paroxetine Hcl	51	57	1531	517.27		#					*
1578590790	Bryant	Calvin	Anderson	SC	45	Family Practice	S	Paroxetine Hcl	Paroxetine Hcl	61	125	3750	736.35	19	#					#
1578591103	Brittan	Jeffrey	North Platte	NE	31	Family Practice	S	Paroxetine Hcl	Paroxetine Hcl	23	31	924	353.73			23	31	353.73	924	*
1578591186	Compton	Phillip	Gulfport	MS	28	Internal Medicine	S	Paroxetine Hcl	Paroxetine Hcl	109	143	4266	1022.49	14		53	77	663.79	2286	*
1578591236	Deshmukh	Suhasini	Corona	CA	6	Internal Medicine	S	Paroxetine Hcl	Paroxetine Hcl	55	87	2471	982.23		#					*
1578591285	Mickelson	Courtney	Schaumburg	IL	17	Physician Assistant	S	Paroxetine Hcl	Paroxetine Hcl	12	26	780	211.46		*					*
1578591699	Milchev	Valentin	Laconia	NH	33	Internal Medicine	S	Paroxetine Hcl	Paroxetine Hcl	167	251.5	5584	1166.35	20	#					#
1578591772	Lopez Diaz	Nydia	Toa Alta	PR	72	General Practice	S	Paroxetine Hcl	Paroxetine Hcl	17	17	510	116.73		*					*
1578591988	Powell	John	Lenoir	NC	37	Family Practice	S	Paroxetine Hcl	Paroxetine Hcl	47	87	2514	798.98			29	51	491.26	1434	*
1578592499	Sherrel	Joseph	Marianna	FL	12	Specialist	T	Paroxetine Hcl	Paroxetine Hcl	40	40	1081	372.1			15	15	134.25	420	*
1578592572	Arnold	Judith	Two Rivers	WI	55	Psychiatry	S	Paroxetine Hcl	Paroxetine Hcl	11	19	570	172.47		*					*
1578592929	Mitchell	Robert	Schenectady	NY	36	Psychiatry	S	Paroxetine Hcl	Paroxetine Hcl	15	17	510	264.06		*					*
1578592978	Schneider	Michael	Rochester	NY	36	Internal Medicine	S	Paroxetine Hcl	Paroxetine Hcl	59	122	3660	612.22	14	#					#
1578593174	Brock	Kenneth	Killeen	TX	48	Psychiatry	S	Paroxetine Hcl	Paroxetine Hcl	21	33	990	124.35		*					*
1578593273	Odie	Dennis	Baltimore	MD	24	Internal Medicine	S	Paroxetine Er	Paroxetine Hcl	17	23	690	2402.72		#					*
1578593273	Odie	Dennis	Baltimore	MD	24	Internal Medicine	S	Paroxetine Hcl	Paroxetine Hcl	43	93	2756	719.55	14		29	55	423.02	1616	*
1578593497	Ruben	Harvey	Woodbridge	CT	9	Psychiatry & Neurology	T	Paroxetine Hcl	Paroxetine Hcl	27	27	810	415.08			15	15	299.64	450	*
1578593596	Urrutia	Daniel	Hanford	CA	6	Family Practice	S	Paroxetine Hcl	Paroxetine Hcl	17	17	119	158.32		#					*
1578593778	Da Silva	Fernanda	Sacramento	CA	6	Family Practice	S	Paroxetine Hcl	Paroxetine Hcl	12	16	480	111.75		#					*
1578593836	Fitzgerald	Rick	Liberal	KS	20	Internal Medicine	S	Paroxetine Hcl	Paroxetine Hcl	82	103.3	3048	801.15	12		82	103.3	801.15	3048		12
1578594032	Dale	Robin	Denham Springs	LA	22	Family Practice	S	Paroxetine Hcl	Paroxetine Hcl	41	59	1770	484.5		#					*
1578594388	Rich	Todd	Cleveland	OH	39	Internal Medicine	S	Paroxetine Hcl	Paroxetine Hcl	18	52.6	1577	324.96		#					*
1578594511	Paul	Lisa	Portland	OR	41	Internal Medicine	S	Paroxetine Hcl	Paroxetine Hcl	17	49	1454	242.27		#					*
1578594818	Wilkinson	Peter	Calais	ME	23	Internal Medicine	S	Paroxetine Hcl	Paroxetine Hcl	35	89	2670	464.29		#					*
1578594917	Lesko	Gary	Milwaukee	WI	55	Family Practice	S	Paroxetine Hcl	Paroxetine Hcl	26	51	1530	378.84			26	51	378.84	1530	*
1578594925	Sheridan	Scott	West Valley City	UT	49	Family Practice	S	Paroxetine Hcl	Paroxetine Hcl	20	34	1020	228.94		#					*
1578595096	Luzier	Thomas	Aberdeen	SD	46	Allergy/ Immunology	S	Paroxetine Hcl	Paroxetine Hcl	12	12	360	37.2			12	12	37.2	360	*
1578595120	Mclaughlin	Christy	Memphis	TN	47	Nurse Practitioner	S	Paroxetine Hcl	Paroxetine Hcl	19	29	870	233.07		#					*
1578595203	Smith	Adam	Columbus	MS	28	Internal Medicine	S	Paroxetine Hcl	Paroxetine Hcl	59	91	2730	659.65	14		44	64	478	1920	*
1578595328	Shetty	Tharun	Babylon	NY	36	Internal Medicine	S	Paroxetine Hcl	Paroxetine Hcl	16	20	600	186.61		*					*
1578595369	Perez	Mabel	Houston	TX	48	General Practice	S	Paroxetine Hcl	Paroxetine Hcl	13	39	1170	470.53		*					*
1578595492	Tichey	Michelle	Minneapolis	MN	27	Psychiatry	S	Paroxetine Hcl	Paroxetine Hcl	13	21	630	109.96		*					*
1578595724	Andersen	Dana	West Jordan	UT	49	Family Practice	S	Paroxetine Hcl	Paroxetine Hcl	22	55	1628	395.63			22	55	395.63	1628	*
1578595815	Guss	David	Washington	MO	29	Family Practice	S	Paroxetine Hcl	Paroxetine Hcl	66	95	2850	570.84	12		46	69	477	2070	*
1578595948	Hensley	Linda	Gainesville	FL	12	Family Practice	S	Paroxetine Hcl	Paroxetine Hcl	16	32	960	142.28		#					*
1578595955	Oglesby	Ronald	Broken Arrow	OK	40	Family Practice	S	Paroxetine Hcl	Paroxetine Hcl	24	40	1200	307.37		*					*
1578595997	Polk	Aaron	Nacogdoches	TX	48	Family Practice	S	Paroxetine Hcl	Paroxetine Hcl	41	85	2550	380.08		#					*
1578596227	Zug	Diane	Rockford	IL	17	Family Practice	S	Paroxetine Hcl	Paroxetine Hcl	25	71	2130	401.83			25	71	401.83	2130	*
1578596276	Kala	Noleen	Urbana	IL	17	Internal Medicine	S	Paroxetine Hcl	Paroxetine Hcl	23	51	1530	311.51			23	51	311.51	1530	*
1578596995	Latourette	Philip	Greenwood	SC	45	Interventional Pain Management	S	Paroxetine Hcl	Paroxetine Hcl	33	37	1110	380.36		*					*
1578597282	Kim	Mark	Glen Burnie	MD	24	Internal Medicine	S	Paroxetine Hcl	Paroxetine Hcl	18	54	1620	283.01		#					*
1578597407	Dunton	Peggy	Faribault	MN	27	Nurse Practitioner	S	Paroxetine Hcl	Paroxetine Hcl	17	17	462	297.28			17	17	297.28	462	*
1578597647	Redd	Edward	Logan	UT	49	Internal Medicine	S	Paroxetine Hcl	Paroxetine Hcl	53	53	739	186.94		*					*
1578597670	Albert	Susan	North Wilkesboro	NC	37	Family Practice	S	Paroxetine Hcl	Paroxetine Hcl	21	21	630	187.3			21	21	187.3	630	*
1578598215	Le Bienvenu	Christian	Coral Springs	FL	12	Internal Medicine	S	Paroxetine Hcl	Paroxetine Hcl	19	39	1170	295.91			19	39	295.91	1170	*
1578598256	Sweeney	Gerard	Boston	MA	25	Cardiovascular Disease (Cardiology)	S	Paroxetine Hcl	Paroxetine Hcl	13	37	1110	109.32			13	37	109.32	1110	*
1578598322	Dawson	Caroline	Lima	OH	39	Nurse Practitioner	S	Paroxetine Hcl	Paroxetine Hcl	20	60	1800	421.19		#					*
1578598405	Vasilion	George	Albuquerque	NM	35	General Surgery	S	Paroxetine Hcl	Paroxetine Hcl	16	46	1380	434.82			16	46	434.82	1380	*
1578598504	Conlon	Christopher	Albuquerque	NM	35	Internal Medicine	S	Paroxetine Hcl	Paroxetine Hcl	29	42	1253	250.3		#					*
1578598702	Morton	Patrick	Aventura	FL	12	Family Practice	S	Paroxetine Hcl	Paroxetine Hcl	30	36	1065	448.16			30	36	448.16	1065	*
1578598843	Patel	Rekha	Endwell	NY	36	Family Practice	S	Paroxetine Hcl	Paroxetine Hcl	17	41	1207	286.53		#					*
1578599155	Shahid Salles	Sara	Lexington	KY	21	Physical Medicine and Rehabilitation	S	Paroxetine Hcl	Paroxetine Hcl	21	27	810	89.91		*					*
1578599239	Balis	Luc	Fort Smith	AR	5	Family Practice	S	Paroxetine Hcl	Paroxetine Hcl	27	69	2070	607.55		#					*
1578599668	Mclaughlin	Miriam	Burlington	NC	37	Physician Assistant	S	Paroxetine Hcl	Paroxetine Hcl	68	104.5	3135	643.68			68	104.5	643.68	3135	*
1578599874	Caltrider	Jarrett	Brattleboro	VT	50	Certified Clinical Nurse Specialist	S	Paroxetine Hcl	Paroxetine Hcl	15	15	432	94.4		#					*
1578599916	Bhupathiraju	Rajeswara	Oklahoma City	OK	40	Psychiatry	S	Paroxetine Hcl	Paroxetine Hcl	18	18.2	547	101.25		*					*
1578600441	Malick	Mary	Valparaiso	IN	18	Nurse Practitioner	S	Paroxetine Hcl	Paroxetine Hcl	21	21	630	284.63			21	21	284.63	630	*
1578600482	Martin	Alicia	Elgin	IL	17	Psychiatry	S	Paroxetine Hcl	Paroxetine Hcl	95	99	2938	1614.22	14		16	16	98.62	478	*
1578600482	Martin	Alicia	Elgin	IL	17	Psychiatry	S	Paxil	Paroxetine Hcl	21	25.7	708	4220.05			0	0	0	0	#
1578601399	Pierre-Paul	Raymond	West Brentwood	NY	36	Psychiatry & Neurology	T	Paroxetine Hcl	Paroxetine Hcl	34	34	989	202.44			16	16	130.76	449	*
1578601837	Brown	Rita	Jonesville	VA	51	Nurse Practitioner	S	Paroxetine Hcl	Paroxetine Hcl	24	30	900	223.83		#					*
1578602249	Ryan	William	Burlington	NC	37	Psychiatry	S	Paroxetine Hcl	Paroxetine Hcl	24	34	1020	410.09		#					*
1578602629	Caban Badillo	Oscar	Aguadilla	PR	72	Internal Medicine	S	Paroxetine Hcl	Paroxetine Hcl	13	19	570	101.67		*					*
1578602991	Walsh	Amy	Salisbury	MD	24	Internal Medicine	S	Paroxetine Hcl	Paroxetine Hcl	17	51	1530	246.46		#					*
1578603668	Palmer	Henry	Chicago	IL	17	Internal Medicine	S	Paroxetine Hcl	Paroxetine Hcl	13	15	450	103.78		*					*
1578604633	Yagodich	Kenneth	Evansville	IN	18	Family Practice	S	Paroxetine Hcl	Paroxetine Hcl	50	96	2880	615.6			36	68	443.3	2040	*
1578605226	Samson	Mercedes	Buena Park	CA	6	General Practice	S	Paroxetine Hcl	Paroxetine Hcl	24	34	1020	182.89		*					*
1578605275	Valinotti	Richard	Brentwood	NY	36	Internal Medicine	S	Paroxetine Hcl	Paroxetine Hcl	51	100	3000	985.17	18	#					#
1578605614	Mendez-Villamil	Fernando	Miami	FL	12	Psychiatry & Neurology	T	Paroxetine Hcl	Paroxetine Hcl	29	33	975	396.05	23	*					*
1578606042	Dobie	Sharon	Seattle	WA	53	Family Practice	S	Paroxetine Hcl	Paroxetine Hcl	31	43.6	1237	360.1			31	43.6	360.1	1237	*
1578606448	Nee	Patricia	East Brunswick	NJ	34	Family Practice	S	Paroxetine Hcl	Paroxetine Hcl	30	90	2700	703			30	90	703	2700	*
1578607198	De Sitter	Jacqueline	Santa Barbara	CA	6	Internal Medicine	S	Paroxetine Hcl	Paroxetine Hcl	19	27	810	342.09			19	27	342.09	810	*
1578607719	Hammerlind	Barbara	Middlebury	VT	50	Certified Clinical Nurse Specialist	S	Paroxetine Hcl	Paroxetine Hcl	13	13	390	111.68		#					*
1578608063	Dharia	Purvi	Plymouth	MI	26	Family Practice	S	Paroxetine Hcl	Paroxetine Hcl	13	33	990	186.67		*					*
1578609640	Benton	Edward	Merced	CA	6	Psychiatry & Neurology	T	Paroxetine Hcl	Paroxetine Hcl	12	12	360	93.68		*					*
1578610713	Gonzalez	Alicia	Saint Louis	MO	29	Psychiatry	S	Paroxetine Hcl	Paroxetine Hcl	40	44.3	1329	317.45	11		15	15	85.52	450	*
1578611398	Saborio	Brenda	Panorama City	CA	6	Family Practice	S	Paroxetine Hcl	Paroxetine Hcl	34	107.3	3220	644.56	12	#					*
1578611422	Mccown	Jerry	La Jolla	CA	6	Physician Assistant	S	Paroxetine Hcl	Paroxetine Hcl	23	35	1050	372.71			23	35	372.71	1050	*
1578611935	Moery	Samantha	Enid	OK	40	Family Practice	S	Paroxetine Hcl	Paroxetine Hcl	63	81	2384	377.3	12	#					#
1578611984	Samant	Arvind	Cheektowaga	NY	36	Psychiatry	S	Paroxetine Hcl	Paroxetine Hcl	81	81	2407	538.7	14		0	0	0	0		0
1578613014	Stotler	Michael	Webster Groves	MO	29	Psychiatry	S	Paroxetine Hcl	Paroxetine Hcl	48	50.4	1512	452.88			23	23	211.4	690	*
1578613337	Southwick	Boyd	Idaho Falls	ID	16	Family Practice	S	Paroxetine Hcl	Paroxetine Hcl	17	25	725	147.6			17	25	147.6	725	*
1578614012	Scotti	Michelle	Emeryville	CA	6	Nurse Practitioner	S	Paroxetine Hcl	Paroxetine Hcl	14	18	540	292.82			14	18	292.82	540	*
1578614657	Makandura	Lakshman	West Covina	CA	6	Internal Medicine	S	Paroxetine Hcl	Paroxetine Hcl	51	63.3	1898	611.38	11	#					*
1578615522	Leavitt	Paul	Hendersonville	TN	47	Family Practice	S	Paroxetine Hcl	Paroxetine Hcl	48	99	2970	491.95	11		25	68	226.55	2040	*
1578615647	Martinez	Richard	Redding	CA	6	Family Practice	S	Paroxetine Hcl	Paroxetine Hcl	19	49	1470	282.54		#					*
1578616504	Giessel	Barton	Corsicana	TX	48	Family Practice	S	Paroxetine Hcl	Paroxetine Hcl	30	44	1320	257.4		#					*
1578616819	Donnelly	Jerome	Western Springs	IL	17	Family Practice	S	Paroxetine Hcl	Paroxetine Hcl	31	59	1760	385.08			31	59	385.08	1760	*
1578617254	Hill	Walter	Columbus	GA	13	Psychiatry	S	Paroxetine Hcl	Paroxetine Hcl	45	50.5	1498	355.1	19		12	12.3	92.27	368	*
1578617742	Curtis	Lesly	New York	NY	36	Nurse Practitioner	S	Paroxetine Hcl	Paroxetine Hcl	40	42	1260	294.43			21	23	124.05	690	*
1578619052	Chiao-Castle	Nancy	San Mateo	CA	6	Nurse Practitioner	S	Paroxetine Hcl	Paroxetine Hcl	16	31	930	234.74			16	31	234.74	930	*
1578619300	Saigal	Shashi	Palatine	IL	17	Family Practice	S	Paroxetine Hcl	Paroxetine Hcl	14	36	1080	98.78			14	36	98.78	1080	*
1578620076	Parsons	John	Oroville	CA	6	Internal Medicine	S	Paroxetine Hcl	Paroxetine Hcl	12	12	360	89.97		*					*
1578620159	Bhatt	Sapan	La Porte	TX	48	Internal Medicine	S	Paroxetine Hcl	Paroxetine Hcl	60	82.6	2326	701.41	11		44	66.4	575.33	1909	*
1578620225	Grusensky	Marc	Commack	NY	36	Psychiatry & Neurology	T	Paroxetine Hcl	Paroxetine Hcl	18	26	748	124.74		*					*
1578621140	Romereim	Mark	Hays	KS	20	Psychiatry	S	Paroxetine Hcl	Paroxetine Hcl	43	43	1290	335.88		*					*
1578621223	Woodham	Robert	Houston	TX	48	Psychiatry	S	Paroxetine Hcl	Paroxetine Hcl	68	97	2910	902.24	12		28	56	385.16	1680	*
1578621397	Render	Tina	Southbridge	MA	25	Psychiatry	S	Paroxetine Hcl	Paroxetine Hcl	50	58	1710	418.46	13	*					*
1578621926	Isenberg	Kristin	Endicott	NY	36	Physician Assistant	S	Paroxetine Hcl	Paroxetine Hcl	14	22	650	124.44		*					*
1578622171	Richie	Bradley	Riverside	CA	6	Family Practice	S	Paroxetine Hcl	Paroxetine Hcl	19	63.3	1900	507.21			19	63.3	507.21	1900	*
1578622379	Meals	Lee	Paducah	KY	21	Internal Medicine	S	Paroxetine Hcl	Paroxetine Hcl	16	30	900	143.16			16	30	143.16	900	*
1578622700	Martinez	Gonzalo	Palmdale	CA	6	Emergency Medicine	S	Paroxetine Er	Paroxetine Hcl	30	38	1125	3788.87			30	38	3788.87	1125	*
1578622700	Martinez	Gonzalo	Palmdale	CA	6	Emergency Medicine	S	Paroxetine Hcl	Paroxetine Hcl	51	65.2	1954	547.26			29	39.2	326.96	1174	*
1578623054	Schurtz	Rannette	Downingtown	PA	42	Family Practice	S	Paroxetine Hcl	Paroxetine Hcl	14	36	1080	322.51			14	36	322.51	1080	*
1578623195	Schroeder	Paul	Rockford	IL	17	Family Practice	S	Paroxetine Hcl	Paroxetine Hcl	16	30	900	162.46		#					*
1578625505	Ahmad	Aftab	Humble	TX	48	Family Practice	S	Paroxetine Hcl	Paroxetine Hcl	12	12	360	88.86			12	12	88.86	360	*
1578625737	Ngai	Yi	Flushing	NY	36	Family Practice	S	Paroxetine Hcl	Paroxetine Hcl	36	42	1260	297.05			36	42	297.05	1260	*
1578626214	Moore	John	Norwalk	CT	9	Psychiatry	S	Paroxetine Hcl	Paroxetine Hcl	33	33	966	258.75			0	0	0	0	#
1578626503	Snyder	Michael	Seattle	WA	53	Psychiatry	S	Paroxetine Hcl	Paroxetine Hcl	29	33	958	246.52		#					*
1578626602	Desai	Saurabh	Douglasville	GA	13	Internal Medicine	S	Paroxetine Hcl	Paroxetine Hcl	45	67	1929	394.52		#					*
1578626727	Hartle	Aaron	Springville	UT	49	Nurse Practitioner	S	Paroxetine Hcl	Paroxetine Hcl	12	12	360	133.08			12	12	133.08	360	*
1578626909	Attia	Amin	Corona	CA	6	Internal Medicine	S	Paroxetine Hcl	Paroxetine Hcl	15	33	990	245.05			15	33	245.05	990	*
1578627097	Patel	Malini	Westmont	IL	17	Psychiatry	S	Paroxetine Hcl	Paroxetine Hcl	26	31	904	213.17			0	0	0	0	#
1578627964	Naseeruddin	Sameer	Schaumburg	IL	17	Internal Medicine	S	Paroxetine Hcl	Paroxetine Hcl	14	38	1140	293.21			14	38	293.21	1140	*
1578628079	Usher	Lawrence	Bloomfield Hills	MI	26	Family Practice	S	Paroxetine Hcl	Paroxetine Hcl	24	24.1	719	270.9			24	24.1	270.9	719	*
1578628558	Pfister	James	Dallas	TX	48	Family Practice	S	Paroxetine Hcl	Paroxetine Hcl	15	32	960	253.1		#					*
1578628715	Mercado	Gloria	Fall River	MA	25	General Practice	S	Paroxetine Hcl	Paroxetine Hcl	55	77	2310	450.46			28	42	252.03	1260	*
1578629036	Outen	Ronnie	Paris	TN	47	Family Practice	S	Paroxetine Hcl	Paroxetine Hcl	28	39	1155	118.34		#					*
1578630422	Shen	Alice	Baldwin Park	CA	6	Family Practice	S	Paroxetine Hcl	Paroxetine Hcl	16	52	1560	413.78			16	52	413.78	1560	*
1578630570	Hasu	Douglas	Panorama City	CA	6	Psychiatry	S	Paroxetine Hcl	Paroxetine Hcl	29	62.4	1872	276.09			13	39.4	155.24	1182	*
1578630620	Du	Thuy-Trang	Anaheim	CA	6	Family Practice	S	Paroxetine Hcl	Paroxetine Hcl	16	49.3	1458	277.57			16	49.3	277.57	1458	*
1578630885	Lloyd	Emillia	Pueblo	CO	8	Family Practice	S	Paroxetine Hcl	Paroxetine Hcl	13	21	630	165.3		*					*
1578631016	Haddad-Khoury	Mouna	Sterling Heights	MI	26	Internal Medicine	S	Paroxetine Hcl	Paroxetine Hcl	31	89	2670	261.7	11		31	89	261.7	2670		11
1578631511	Jacob	Nirmala	Tampa	FL	12	Internal Medicine	S	Paroxetine Hcl	Paroxetine Hcl	11	33	990	200.17		*					*
1578631784	Clark	John	Huntsville	AL	1	Nephrology	S	Paroxetine Hcl	Paroxetine Hcl	13	13	390	50.82			13	13	50.82	390	*
1578631982	Beck	Jonathan	New Milford	CT	9	Family Practice	S	Paroxetine Hcl	Paroxetine Hcl	22	34	1020	287.2		#					*
1578632006	Hodge	Robert	Creestwood	KY	21	Family Practice	S	Paroxetine Hcl	Paroxetine Hcl	38	64	1874	337.2			38	64	337.2	1874	*
1578632469	Kakodkar	Swati	Portland	OR	41	Family Practice	S	Paroxetine Hcl	Paroxetine Hcl	14	20	600	115.18			14	20	115.18	600	*
1578632485	Lie	Kam	Mountain Home	AR	5	Family Practice	S	Paroxetine Hcl	Paroxetine Hcl	37	49	1470	263.41		#					*
1578632725	Hart	Jeff	Federal Way	WA	53	Psychiatry	S	Paroxetine Hcl	Paroxetine Hcl	20	36	1080	706.71			20	36	706.71	1080	*
1578632899	Canavire Weber	Carla	Bay Shore	NY	36	Family Practice	S	Paroxetine Hcl	Paroxetine Hcl	33	47	1404	286.45			21	27	127.9	804	*
1578633053	Halio	J	Great Neck	NY	36	Family Practice	S	Paroxetine Hcl	Paroxetine Hcl	31	70	2100	783.46			31	70	783.46	2100	*
1578634382	Lee	Cindy	Arlington	GA	13	Nurse Practitioner	S	Paroxetine Hcl	Paroxetine Hcl	46	46	1380	321.97		*					*
1578634465	Yee	Allen	Baldwin Park	CA	6	Internal Medicine	S	Paroxetine Hcl	Paroxetine Hcl	18	48.3	1450	260.74			18	48.3	260.74	1450	*
1578634531	Does	Alec	Anaheim	CA	6	Family Practice	S	Paroxetine Hcl	Paroxetine Hcl	28	93.3	2800	623.8		#					*
1578635306	Merenbach	Ellen	Santa Rosa	CA	6	Internal Medicine	S	Paroxetine Hcl	Paroxetine Hcl	20	65	1950	388.4	11		20	65	388.4	1950		11
1578635603	Robles	Marlene	Phoenix	AZ	4	Psychiatry	S	Paroxetine Hcl	Paroxetine Hcl	59	59	1760	373.19			22	22	142.64	650	*
1578636429	Lee	Bum Soo	Garden Grove	CA	6	Psychiatry	S	Paroxetine Hcl	Paroxetine Hcl	96	96	2880	585.36	14	*					*
1578636981	Hayashi	Joe	Sun City West	AZ	4	Internal Medicine	S	Paroxetine Hcl	Paroxetine Hcl	23	41	1230	286.14			23	41	286.14	1230	*
1578637013	D'amore	Ralph	Greenwood	SC	45	Geriatric Medicine	S	Paroxetine Hcl	Paroxetine Hcl	16	16	206	94.41			16	16	94.41	206	*
1578637112	Powers	Robert	Orlando	FL	12	Internal Medicine	S	Paroxetine Hcl	Paroxetine Hcl	14	14	391	127.29		#					*
1578637567	Prica	George	Columbia	MO	29	Family Practice	S	Paroxetine Hcl	Paroxetine Hcl	21	25	750	133.66		*					*
1578638573	Zakariyya	Hasan	Fulton	NY	36	Internal Medicine	S	Paroxetine Hcl	Paroxetine Hcl	21	39	1170	150.39		*					*
1578638862	Sudindranath	Usha	Dearborn	MI	26	Psychiatry	S	Paroxetine Er	Paroxetine Hcl	11	11	330	2646.59			11	11	2646.59	330	*
1578638862	Sudindranath	Usha	Dearborn	MI	26	Psychiatry	S	Paroxetine Hcl	Paroxetine Hcl	165	167	5010	1057.68	21		31	33	166.81	990	*
1578639480	Power	Charles	Poulsbo	WA	53	Family Practice	S	Paroxetine Hcl	Paroxetine Hcl	20	51	1530	223.26			20	51	223.26	1530	*
1578639621	Lara	Sergio	Plainview	TX	48	Internal Medicine	S	Paroxetine Hcl	Paroxetine Hcl	24	32	947	317.78			24	32	317.78	947	*
1578639639	Dicterow	Maurice	Sherman Oaks	CA	6	Family Practice	S	Paroxetine Hcl	Paroxetine Hcl	14	30	900	267.02		#					*
1578640561	Peters	Jennifer	Kingsport	TN	47	Family Practice	S	Paroxetine Er	Paroxetine Hcl	12	12	360	1523.84			12	12	1523.84	360	*
1578640561	Peters	Jennifer	Kingsport	TN	47	Family Practice	S	Paroxetine Hcl	Paroxetine Hcl	76	156	4680	1047.79	19	#					#
1578641379	Davis	Raymond	Oakland	CA	6	Internal Medicine	S	Paroxetine Hcl	Paroxetine Hcl	22	45.3	1360	641.32			22	45.3	641.32	1360	*
1578641668	Connolly	Sylvia	Walnut Creek	CA	6	Internal Medicine	S	Paroxetine Hcl	Paroxetine Hcl	35	44.3	1330	789.16			35	44.3	789.16	1330	*
1578641825	Gonzales	Luis	Bronx	NY	36	Neuropsychiatry	S	Paroxetine Hcl	Paroxetine Hcl	76	78	2340	488.98		*					*
1578641874	Alb	Simona	Chula Vista	CA	6	Family Practice	S	Paroxetine Hcl	Paroxetine Hcl	38	86	2580	340.92		#					*
1578642435	Lodwick	Gwilym	Austin	TX	48	Psychiatry	S	Paroxetine Hcl	Paroxetine Hcl	29	39	1170	354.62			0	0	0	0	#
1578642880	Bhamber	Davinder	Sarasota	FL	12	Internal Medicine	S	Paroxetine Hcl	Paroxetine Hcl	24	26	712	241.61			13	13	178.27	322	*
1578643060	Bloom	Stuart	Ventura	CA	6	Family Practice	S	Paroxetine Hcl	Paroxetine Hcl	33	73.1	2193	652.36			33	73.1	652.36	2193	*
1578643581	Brown	Sarah	Memphis	TN	47	Internal Medicine	S	Paroxetine Hcl	Paroxetine Hcl	18	36	1080	240.88		#					*
1578643623	Gibbs	Lisa M	Orange	CA	6	Family Practice	S	Paroxetine Hcl	Paroxetine Hcl	11	33	990	341.64			11	33	341.64	990	*
1578643656	Bera	Rimal B	Orange	CA	6	Psychiatry	S	Paroxetine Hcl	Paroxetine Hcl	94	106	3166	805.49	15	*					*
1578643656	Bera	Rimal B	Orange	CA	6	Psychiatry	S	Paxil Cr	Paroxetine Hcl	16	19	570	3281.33			0	0	0	0	#
1578644050	Osborn	Penny	Stratford	IA	19	Physician Assistant	S	Paroxetine Er	Paroxetine Hcl	11	11.2	319	1622.02			11	11.2	1622.02	319	*
1578644050	Osborn	Penny	Stratford	IA	19	Physician Assistant	S	Paroxetine Hcl	Paroxetine Hcl	21	21.2	617	160.19			21	21.2	160.19	617	*
1578644712	Murad	Yahya	West Bloomfield	MI	26	Internal Medicine	S	Paroxetine Hcl	Paroxetine Hcl	18	24	707	153.4			18	24	153.4	707	*
1578644860	Sweidan	Safwan	Paterson	NJ	34	Internal Medicine	S	Paroxetine Hcl	Paroxetine Hcl	19	31	907	219.32		*					*
1578645255	Nwokeji	Kingsley	Brooklyn	NY	36	Psychiatry	S	Paroxetine Hcl	Paroxetine Hcl	67	67	2010	341.73	11		18	18	143.42	540	*
1578645727	Drewry	Matthew	Minocqua	WI	55	Internal Medicine	S	Paroxetine Hcl	Paroxetine Hcl	52	151	4531	705.14	19	#					#
1578645776	Singh	Monita	Birmingham	AL	1	Internal Medicine	S	Paroxetine Hcl	Paroxetine Hcl	32	50	1490	200.5		#					*
1578645792	Ferraro	Frank	Niagara Falls	NY	36	Internal Medicine	S	Paroxetine Hcl	Paroxetine Hcl	23	39	1150	203.91		*					*
1578646345	Bunt	Clayton	Orofino	ID	16	Family Practice	S	Paroxetine Hcl	Paroxetine Hcl	13	25	750	123.73		*					*
1578646501	Mcneer	James	Tulsa	OK	40	Internal Medicine	S	Paroxetine Hcl	Paroxetine Hcl	30	42	1260	340.07			30	42	340.07	1260	*
1578646543	Bazilian	Stanford	Philadelphia	PA	42	Psychiatry	S	Paroxetine Er	Paroxetine Hcl	19	19	570	2934.02			0	0	0	0	#
1578646543	Bazilian	Stanford	Philadelphia	PA	42	Psychiatry	S	Paroxetine Hcl	Paroxetine Hcl	133	145	4335	1285.53	26		31	43	321.12	1290	*
1578646808	Lazo	Fausto	Bridgeport	OH	39	Family Practice	S	Paroxetine Hcl	Paroxetine Hcl	57	109	3270	551.2	15		45	91	482.41	2730	#
1578646998	Duir	Kimberly	Martinez	CA	6	Family Practice	S	Paroxetine Hcl	Paroxetine Hcl	20	31	870	104.73			20	31	104.73	870	*
1578647285	Chen	Luann	Sammamish	WA	53	Family Practice	S	Paroxetine Hcl	Paroxetine Hcl	22	38	1140	243.67			22	38	243.67	1140	*
1578648341	Shuter	Jonathan	Bronx	NY	36	Infectious Disease	S	Paroxetine Hcl	Paroxetine Hcl	14	14	420	51.87			0	0	0	0	#
1578648606	Mcleod-Labissiere	Renika	Prospect	CT	9	Family Practice	S	Paroxetine Er	Paroxetine Hcl	12	12	360	878.9			0	0	0	0	#
1578649059	Alba	Juan	New York	NY	36	Family Practice	S	Paroxetine Hcl	Paroxetine Hcl	39	55	1650	202.35			24	36	134.36	1080	*
1578649786	Longshore	Carrol	Elmhurst	NY	36	Psychiatry	S	Paroxetine Hcl	Paroxetine Hcl	167	171	5130	1851.94	21		19	19	195.4	570	*
1578650594	Pierce	Jonathan	Grass Valley	CA	6	Internal Medicine	S	Paroxetine Hcl	Paroxetine Hcl	16	28	840	300.37			16	28	300.37	840	*
1578651022	Solomon	Michael	Chicago	IL	17	Psychiatry & Neurology	T	Paroxetine Hcl	Paroxetine Hcl	25	25	750	119.25			0	0	0	0	#
1578651287	Horak	Richard	Opelika	AL	1	Internal Medicine	S	Paroxetine Hcl	Paroxetine Hcl	12	14	420	41.13		*					*
1578651303	Whimple	Paton	Elko	NV	32	Internal Medicine	S	Paroxetine Hcl	Paroxetine Hcl	38	72	2160	392.27			38	72	392.27	2160	*
1578651709	Piszcz-Connelly	Malgorzata	Millville	NJ	34	Internal Medicine	S	Paroxetine Hcl	Paroxetine Hcl	80	126	3715	590.78	17		80	126	590.78	3715		17
1578652517	Nathan	David	Princeton	NJ	34	Psychiatry	S	Paroxetine Hcl	Paroxetine Hcl	12	18	540	140.02			12	18	140.02	540	*
1578652699	Handa	Ashima	Nashua	NH	33	Internal Medicine	S	Paroxetine Hcl	Paroxetine Hcl	23	31	930	170.3		*					*
1578652798	Hanna	Jeannette	Huntington Beach	CA	6	Psychiatry	S	Pexeva	Paroxetine Mesylate	11	11	330	3567.41			0	0	0	0	#
1578653218	Duncan	Elizabeth	Oxford	MS	28	Nurse Practitioner	S	Paroxetine Hcl	Paroxetine Hcl	27	35	1050	368.11	13	*					*
1578653994	Perez-Guerra	Rafael	Crest Hill	IL	17	General Practice	S	Paroxetine Hcl	Paroxetine Hcl	13	13	390	61.98			13	13	61.98	390	*
1578654125	Donahoe	Edgar	Indianola	MS	28	Family Practice	S	Paroxetine Hcl	Paroxetine Hcl	99	117	3510	686.87	13		73	85	558.61	2550	*
1578654505	Crawford	Kara	Augusta	ME	23	Physician Assistant	S	Paroxetine Hcl	Paroxetine Hcl	29	51	1530	435.1			11	27	258.53	810	*
1578654620	Sumego	Marianne	Cleveland	OH	39	Internal Medicine	S	Paroxetine Hcl	Paroxetine Hcl	32	50	1500	530.18			32	50	530.18	1500	*
1578655163	Kramp	Stephen	Tacoma	WA	53	Family Practice	S	Paroxetine Hcl	Paroxetine Hcl	108	200	5961	2269.38	22		81	157	1836.49	4671	#
1578655270	Pareigis	Christina	Saint Joseph	MI	26	Physical Medicine and Rehabilitation	S	Paroxetine Hcl	Paroxetine Hcl	14	14	420	102.4		*					*
1578655791	Boone	John	Spring Hill	TN	47	Family Practice	S	Paroxetine Hcl	Paroxetine Hcl	12	12	360	45.36			0	0	0	0	#
1578655890	Gursky	Elliot	Princeton	NJ	34	Neuropsychiatry	S	Paroxetine Hcl	Paroxetine Hcl	28	28	840	300.29		#					*
1578656047	Shapley	Marcy	Anacortes	WA	53	Physician Assistant	S	Paroxetine Hcl	Paroxetine Hcl	17	35.1	1010	435.03			17	35.1	435.03	1010	*
1578656351	Nieves-Arvelo	Delia	El Cajon	CA	6	Psychiatry	S	Paroxetine Hcl	Paroxetine Hcl	59	169.7	5069	1111.74	17	#					#
1578656641	Jakubowska-Sadowska	Katarzyna	Brooklyn	NY	36	Neurology	S	Paroxetine Hcl	Paroxetine Hcl	21	21	630	108.72		#					*
1578656831	Schweizer	Heather	Fairbury	IL	17	Family Practice	S	Paroxetine Hcl	Paroxetine Hcl	63	83	2490	590.9	13		44	54	432.71	1620	*
1578657052	Johnson	Anne	Dixfield	ME	23	Family Practice	S	Paroxetine Hcl	Paroxetine Hcl	29	65	1950	408.63			13	33	182.75	990	*
1578657797	Mcelroy-Marcus	Susan	Cincinnati	OH	39	Internal Medicine	S	Paroxetine Hcl	Paroxetine Hcl	12	34	1020	403.98		#					*
1578657813	Brinkruff	James	Greenfield	IN	18	Family Practice	S	Paroxetine Hcl	Paroxetine Hcl	46	86	2514	808.73	13		46	86	808.73	2514		13
1578658001	Bueso	Gerardo	Houston	TX	48	Internal Medicine	S	Paroxetine Hcl	Paroxetine Hcl	14	36	1080	177.96		#					*
1578658555	Haydel	Richard	Houma	LA	22	Family Practice	S	Paroxetine Hcl	Paroxetine Hcl	75	95	2850	518.32	16	#					#
1578659017	Woods	Phillip	Pueblo	CO	8	Family Practice	S	Paroxetine Hcl	Paroxetine Hcl	17	31.5	945	150.8			17	31.5	150.8	945	*
1578659025	Tirmonia	Michael	Canton	OH	39	Internal Medicine	S	Paroxetine Hcl	Paroxetine Hcl	54	112	3285	578.29	20		43	101	468.46	3013	#
1578659066	Jacobo-Alatriste	Andres	El Centro	CA	6	Neurology	S	Paroxetine Hcl	Paroxetine Hcl	42	48.5	1455	331.79			42	48.5	331.79	1455	*
1578659116	Bobyr	Boris	Brooklyn	NY	36	Nurse Practitioner	S	Paroxetine Hcl	Paroxetine Hcl	65	73	2174	586.34	12	#					#
1578659173	Sam	Olai	Cohoes	NY	36	Family Practice	S	Paroxetine Hcl	Paroxetine Hcl	33	73	2190	377.37	14	#					*
1578659447	Tran	Ninh	Chicago	IL	17	General Practice	S	Paroxetine Hcl	Paroxetine Hcl	12	20	600	139.21		*					*
1578659579	Shnitser	Natalie	Clearwater	FL	12	Internal Medicine	S	Paroxetine Hcl	Paroxetine Hcl	11	27	810	101.48			11	27	101.48	810	*
1578659751	Morgan	Christine	Pearland	TX	48	Family Practice	S	Paroxetine Hcl	Paroxetine Hcl	13	37.5	1125	285.17		*					*
1578660650	Galvez	Oscar	Miami	FL	12	Internal Medicine	S	Paroxetine Hcl	Paroxetine Hcl	25	32	960	158.2			25	32	158.2	960	*
1578660734	Tighe	Christine	Syosset	NY	36	Nurse Practitioner	S	Paroxetine Hcl	Paroxetine Hcl	13	13	390	61.36			13	13	61.36	390	*
1578660767	Frye	Karen	Montpelier	VA	51	Nurse Practitioner	S	Paroxetine Hcl	Paroxetine Hcl	21	25	750	153.4			21	25	153.4	750	*
1578660916	Kim	Eric	Clearlake	CA	6	Internal Medicine	S	Paroxetine Hcl	Paroxetine Hcl	14	22	660	116.02		*					*
1578661187	Naik	Sunil	Houston	TX	48	Specialist	T	Paroxetine Hcl	Paroxetine Hcl	56	56	1680	388.45		*					*
1578661427	Reyes-Alicea	Angel	Guaynabo	PR	72	Cardiovascular Disease (Cardiology)	S	Paroxetine Hcl	Paroxetine Hcl	23	23	690	121.71			23	23	121.71	690	*
1578661518	Oculam	Aleona	La Follette	TN	47	Internal Medicine	S	Paroxetine Hcl	Paroxetine Hcl	18	32	960	179.13			18	32	179.13	960	*
1578661609	Rowady	Daniel	Pasadena	CA	6	Internal Medicine	S	Paroxetine Hcl	Paroxetine Hcl	33	45	1335	519.43			21	33	340.51	975	*
1578662110	Feldman	Michael	Village Of Palmetto Bay	FL	12	Family Practice	S	Paroxetine Hcl	Paroxetine Hcl	21	37	1110	271.6			21	37	271.6	1110	*
1578662383	Ryhal	Maria	Salem	OH	39	Family Practice	S	Paroxetine Hcl	Paroxetine Hcl	34	82	2460	609.31			34	82	609.31	2460	*
1578663084	Fabricius	Diane	Oak Ridge	TN	47	Family Practice	S	Paroxetine Hcl	Paroxetine Hcl	15	41	1230	199.31			15	41	199.31	1230	*
1578663241	Mulch	Robert	Hillsboro	IL	17	Family Practice	S	Paroxetine Hcl	Paroxetine Hcl	18	28	840	205.83			18	28	205.83	840	*
1578663498	Malvern	Lori	Greenville	SC	45	Internal Medicine	S	Paroxetine Hcl	Paroxetine Hcl	32	40	1200	245.26		#					*
1578663696	Woodruff	Sarah	Clarksville	AR	5	Family Practice	S	Paroxetine Hcl	Paroxetine Hcl	75	97.3	2816	600.17			43	51.3	341.87	1436	*
1578663787	Nguyen	Ngocbich	San Diego	CA	6	Internal Medicine	S	Paroxetine Hcl	Paroxetine Hcl	59	61	1803	640.09			35	37	426.68	1083	*
1578664116	Cherlo	Sreenivasulu	Cleveland	TX	48	Internal Medicine	S	Paroxetine Hcl	Paroxetine Hcl	75	85	2482	720.6	12	#					*
1578664363	Cuervo	Mario	Miami	FL	12	Psychiatry & Neurology	T	Paroxetine Hcl	Paroxetine Hcl	828	2181	65390	6140.3	311		743	1968	5496.6	59000		284
1578664371	Zoller	Linwood	Gainesville	GA	13	Internal Medicine	S	Paroxetine Hcl	Paroxetine Hcl	44	66	1980	378.89			17	27	100.56	810	*
1578664934	Shah	Hiren	Yorba Linda	CA	6	Internal Medicine	S	Paroxetine Hcl	Paroxetine Hcl	32	44	1320	224.62			14	24	154.11	720	*
1578664942	Malik	Abdul	Langhorne	PA	42	Internal Medicine	S	Paroxetine Hcl	Paroxetine Hcl	24	24	720	221.96		#					*
1578665014	Tzeng	Robert	Monterey Park	CA	6	Internal Medicine	S	Paroxetine Hcl	Paroxetine Hcl	55	69	2070	485.56		#					*
1578665444	Capps	Donna	Smithfield	NC	37	Family Practice	S	Paroxetine Hcl	Paroxetine Hcl	24	48	1440	209.09		#					*
1578665741	Hunt	Dona	Starke	FL	12	Family Practice	S	Paroxetine Hcl	Paroxetine Hcl	16	26	780	89.11		*					*
1578665873	Paltzer	William	Mason City	IA	19	Family Practice	S	Paroxetine Hcl	Paroxetine Hcl	21	31.1	893	156.65			21	31.1	156.65	893	*
1578666384	Schenone	Roger	Elmira	NY	36	Internal Medicine	S	Paroxetine Hcl	Paroxetine Hcl	20	58	1740	312.19		#					*
1578666582	Militana	Thomas	Bronxville	NY	36	Internal Medicine	S	Paroxetine Hcl	Paroxetine Hcl	36	44	1320	484.5			23	31	365.96	930	*
1578666731	Forsthoefel	Frank	Spartanburg	SC	45	Psychiatry	S	Paroxetine Er	Paroxetine Hcl	32	32	960	7873.75			21	21	5619.13	630	*
1578666731	Forsthoefel	Frank	Spartanburg	SC	45	Psychiatry	S	Paroxetine Hcl	Paroxetine Hcl	31	31	930	286.22		*					*
1578667218	Ali	Shehzad	Clifton Park	NY	36	Internal Medicine	S	Paroxetine Hcl	Paroxetine Hcl	24	32	960	378.11			24	32	378.11	960	*
1578667648	Currin	Joe	Fuquay Varina	NC	37	Internal Medicine	S	Paroxetine Hcl	Paroxetine Hcl	14	18	540	146.53			14	18	146.53	540	*
1578668208	Love	Leann	Chattanooga	TN	47	Nurse Practitioner	S	Paroxetine Hcl	Paroxetine Hcl	50	82	2460	633.11			50	82	633.11	2460	*
1578668554	Ho	John	Sinking Spring	PA	42	Psychiatry	S	Paroxetine Hcl	Paroxetine Hcl	69	109	3270	680.29			45	85	485.17	2550	*
1578668711	Bujold	Edward	Granite Falls	NC	37	Family Practice	S	Paroxetine Hcl	Paroxetine Hcl	55	73	2190	513.46			31	49	344.35	1470	*
1578668810	Corey	John	Chapel Hill	NC	37	Family Practice	S	Paroxetine Hcl	Paroxetine Hcl	41	75	2227	671.66	11		27	47	442.85	1387	*
1578669297	Adkins	H	Georgetown	SC	45	Family Practice	S	Paroxetine Hcl	Paroxetine Hcl	33	43	1290	425.5			17	27	299.2	810	*
1578670030	Martin-Foster	Cheryl	Fitchburg	WI	55	Family Practice	S	Paroxetine Hcl	Paroxetine Hcl	32	46	1347	464.68			32	46	464.68	1347	*
1578670071	Desai	Anil	Covington	GA	13	Internal Medicine	S	Paroxetine Hcl	Paroxetine Hcl	22	24	720	171.74		*					*
1578670394	Gallardo	Rafael	Terre Haute	IN	18	Medical Oncology	S	Paroxetine Hcl	Paroxetine Hcl	12	18	540	153.18		*					*
1578670436	Williams	Burton	Media	PA	42	Family Practice	S	Paroxetine Hcl	Paroxetine Hcl	15	45	1350	116.99			15	45	116.99	1350	*
1578670444	Deantonio	Mark	Los Angeles	CA	6	Psychiatry	S	Paroxetine Hcl	Paroxetine Hcl	41	43	1290	286.92		*					*
1578670964	Azatian	Armen	Fresno	CA	6	Psychiatry	S	Paroxetine Hcl	Paroxetine Hcl	21	21	630	62.59			0	0	0	0	#
1578672390	Lempel	Allen	Lakewood	NJ	34	Internal Medicine	S	Paroxetine Hcl	Paroxetine Hcl	41	79	2370	593.16			41	79	593.16	2370	*
1578672523	Moravek	Jonathon	Omaha	NE	31	Neurology	S	Paroxetine Hcl	Paroxetine Hcl	12	12	360	37.17			12	12	37.17	360	*
1578672614	Cayabyab-Loe	Lilibeth	Saint Louis	MO	29	Internal Medicine	S	Paroxetine Hcl	Paroxetine Hcl	42	92	2760	499.2	12		42	92	499.2	2760		12
1578672622	Patel	Shantilal	Terre Haute	IN	18	Cardiovascular Disease (Cardiology)	S	Paroxetine Hcl	Paroxetine Hcl	11	21	630	141.33			11	21	141.33	630	*
1578673513	Schwartz	Lawrence	Portland	OR	41	Psychiatry	S	Paroxetine Hcl	Paroxetine Hcl	12	12	360	80.4			12	12	80.4	360	*
1578673729	Cragg	Michael	Rice Lake	WI	55	Family Practice	S	Paroxetine Hcl	Paroxetine Hcl	12	12	360	400.89			12	12	400.89	360	*
1578674008	Taylor	Edward	Omaha	NE	31	Internal Medicine	S	Paroxetine Hcl	Paroxetine Hcl	23	45	1328	220.08			23	45	220.08	1328	*
1578674503	Adams	Andrea	Glenpool	OK	40	Family Practice	S	Paroxetine Hcl	Paroxetine Hcl	37	83	2483	461.45		#					*
1578675492	Muscari	Samuel	Mullens	WV	54	General Practice	S	Paroxetine Hcl	Paroxetine Hcl	12	12	360	57.18		*					*
1578675765	Aday	David	Alamogordo	NM	35	Internal Medicine	S	Paroxetine Hcl	Paroxetine Hcl	60	102	3060	542.92	12	#					#
1578675864	Panousieris	Edward	Mesquite	TX	48	Family Practice	S	Paroxetine Hcl	Paroxetine Hcl	24	46	1380	217.91		#					*
1578676136	Nakhjavan	Jeffrey	North Babylon	NY	36	Family Practice	S	Paroxetine Hcl	Paroxetine Hcl	33	95	2850	632.35	11	#					*
1578676243	Kiesel	Erin	Hughson	CA	6	Family Practice	S	Paroxetine Hcl	Paroxetine Hcl	11	29	870	149.92		*					*
1578676854	Yoo	Heui	York	PA	42	Internal Medicine	S	Paroxetine Hcl	Paroxetine Hcl	14	14	412	117.7			14	14	117.7	412	*
1578676862	Shafts	Catherine	Danielson	CT	9	Family Practice	S	Paroxetine Hcl	Paroxetine Hcl	42	59.9	1781	462.6			26	34	295.5	1004	*
1578677068	Kennon	Julie	Clay City	KY	21	Family Practice	S	Paroxetine Hcl	Paroxetine Hcl	138	180	5342	1123.42	21		106	142	946.69	4202	#
1578677316	Berger	Claudia	Burlington	VT	50	Internal Medicine	S	Paroxetine Hcl	Paroxetine Hcl	18	42	1248	198.61		#					*
1578677449	Mcbride	Marlene	Coweta	OK	40	Nurse Practitioner	S	Paroxetine Hcl	Paroxetine Hcl	12	12	360	41.43			12	12	41.43	360	*
1578678090	Strom	Scott	Alma	MI	26	Family Practice	S	Paroxetine Hcl	Paroxetine Hcl	29	71	2130	268.38			29	71	268.38	2130	*
1578678249	Kaufman	Darren	Port Jefferson Station	NY	36	Nephrology	S	Paroxetine Hcl	Paroxetine Hcl	14	42	1260	210.13		#					*
1578678884	Stella	Victoria	Reading	PA	42	Family Practice	S	Paroxetine Hcl	Paroxetine Hcl	24	26	780	214.5			12	12	42.45	360	*
1578678900	Chumaceiro	Rolando	Yonkers	NY	36	Family Practice	S	Paroxetine Hcl	Paroxetine Hcl	48	68	2040	490.07			48	68	490.07	2040	*
1578679452	Custer	John	Charleston	SC	45	Psychiatry	S	Paroxetine Hcl	Paroxetine Hcl	27	37	1110	247.42		*					*
1578680997	Brightman	Janice	Gordonville	PA	42	Nurse Practitioner	S	Paroxetine Hcl	Paroxetine Hcl	25	33	990	305.4		#					*
1578681540	Negron	Juan	Aguadilla	PR	72	Internal Medicine	S	Paroxetine Hcl	Paroxetine Hcl	25	61	1830	305.44	11	#					*
1578685335	Sullivan	Ann Marie	Elmhurst	NY	36	Psychiatry & Neurology	T	Paroxetine Hcl	Paroxetine Hcl	23	23	690	244.85			12	12	171.45	360	*
1578686226	Tomlinson	William	Parkersburg	WV	54	Internal Medicine	S	Paroxetine Hcl	Paroxetine Hcl	18	20	600	127.86			18	20	127.86	600	*
1578686754	Ayela-Uwangue	Teresa	Mesa	AZ	4	Internal Medicine	S	Paroxetine Hcl	Paroxetine Hcl	29	39	1170	231.9			29	39	231.9	1170	*
1578688362	Bio	Marisa	Scranton	PA	42	Physician Assistant	S	Paroxetine Hcl	Paroxetine Hcl	23	37	1110	213.44			23	37	213.44	1110	*
1578688487	Patel	Dilip	Emporia	KS	20	Psychiatry	S	Paroxetine Hcl	Paroxetine Hcl	33	33.4	931	292.59			0	0	0	0	#
1578689493	Kennedy	Richard	Hebron	OH	39	Family Practice	S	Paroxetine Hcl	Paroxetine Hcl	93	99	2910	811.41	22		29	29	226.65	810	*
1578690459	Cohn	Richard	Englewood	CO	8	Psychiatry	S	Paroxetine Hcl	Paroxetine Hcl	36	40	1169	414.46			12	16	173.05	465	*
1578690475	Cooke	Lawrence	Laguna Woods	CA	6	General Practice	S	Paroxetine Hcl	Paroxetine Hcl	20	58	1740	356.74			20	58	356.74	1740	*
1578691135	Cathcart	Evelyn	Benton	AR	5	Family Practice	S	Paroxetine Hcl	Paroxetine Hcl	66	106.5	3084	793.57	11		37	77.1	492.23	2312	*
1578693735	Varner	Ronald	El Dorado	KS	20	Family Practice	S	Paroxetine Hcl	Paroxetine Hcl	14	26	780	74.46		*					*
1578694683	Singh	Nisha	Liverpool	NY	36	Family Practice	S	Paroxetine Hcl	Paroxetine Hcl	33	47	1410	232.01			33	47	232.01	1410	*
1578696670	Shields	David	Bethlehem	PA	42	Internal Medicine	S	Paroxetine Hcl	Paroxetine Hcl	20	36	1080	418.57			20	36	418.57	1080	*
1578697652	Neelagaru	Narasimhulu	Commerce	GA	13	Cardiovascular Disease (Cardiology)	S	Paroxetine Hcl	Paroxetine Hcl	93	165.2	4930	830.17	17	#					#
1578697785	Hayden	James	Huntingdon	PA	42	Family Practice	S	Paroxetine Hcl	Paroxetine Hcl	51	132	3960	1207.18	13		37	100	747.34	3000	*
1578698080	Nguyen	Adrian	Plano	TX	48	Internal Medicine	S	Paroxetine Hcl	Paroxetine Hcl	15	43	1290	274.2			15	43	274.2	1290	*
1578698486	Gianakon	Paul	Annapolis	MD	24	Psychiatry	S	Paroxetine Hcl	Paroxetine Hcl	91	91.4	2605	773.19			29	29.2	167.83	767	*
1578698494	Stabile	Mark	Andover	OH	39	Family Practice	S	Paroxetine Hcl	Paroxetine Hcl	15	25	750	345.85		*					*
1578699807	Abdolkarim	Adib	Westland	MI	26	Family Practice	S	Paroxetine Hcl	Paroxetine Hcl	49	57	1710	263.58			35	43	213.38	1290	*
1578700118	Verka	Lisena	Durham	NC	37	Internal Medicine	S	Paroxetine Hcl	Paroxetine Hcl	24	49	1450	399.17			24	49	399.17	1450	*
1578701223	Schum	Jessica	Louisville	KY	21	Family Practice	S	Paroxetine Hcl	Paroxetine Hcl	24	36	1080	373.33			24	36	373.33	1080	*
1578701744	Henriquez	Israel	Lake Worth	FL	12	Cardiovascular Disease (Cardiology)	S	Paroxetine Hcl	Paroxetine Hcl	14	18	540	56.82			14	18	56.82	540	*
1578704623	Welburn	Daniel	Montebello	CA	6	Physician Assistant	S	Paroxetine Hcl	Paroxetine Hcl	20	40	1200	230.97		#					*
1578705653	Motto	Amanda	Davenport	IA	19	Family Practice	S	Paroxetine Hcl	Paroxetine Hcl	47	55.1	1637	276.86	12		23	31.1	140.39	917	*
1578706289	Treese	David	Louisville	KY	21	Family Practice	S	Paroxetine Er	Paroxetine Hcl	12	12	360	2113.38			0	0	0	0	#
1578706289	Treese	David	Louisville	KY	21	Family Practice	S	Paroxetine Hcl	Paroxetine Hcl	63	95	2830	936.32	18		27	47	378.14	1410	#
1578707410	De Boer	Sarah	Richmond	VA	51	Family Practice	S	Paroxetine Hcl	Paroxetine Hcl	23	31.2	935	155.24		*					*
1578708186	Amey-Perrin	Veronica	West Plains	MO	29	Psychiatry	S	Paroxetine Hcl	Paroxetine Hcl	17	29	870	192.1		#					*
1578708756	Harp	Wayne	Charlotte	NC	37	Physician Assistant	S	Paroxetine Hcl	Paroxetine Hcl	27	27.2	772	173.71			12	12.2	123.07	361	*
1578709440	Natali	Luis	Los Angeles	CA	6	Neurology	S	Paroxetine Hcl	Paroxetine Hcl	14	14	420	59			14	14	59	420	*
1578710141	Chavis	Kenyon	Erwin	NC	37	Family Practice	S	Paroxetine Hcl	Paroxetine Hcl	36	42	1260	242.4			14	20	75.61	600	*
1578710265	Arpino	Girolamo	Surprise	AZ	4	Internal Medicine	S	Paroxetine Hcl	Paroxetine Hcl	15	41	1230	245.42		#					*
1578710893	Wrich	Peggy	Grand Junction	CO	8	Family Practice	S	Paroxetine Hcl	Paroxetine Hcl	26	50	1500	245.81			26	50	245.81	1500	*
1578712170	Bonzey	Katherine	East Boston	MA	25	Nurse Practitioner	S	Paroxetine Hcl	Paroxetine Hcl	16	26	780	165.48		*					*
1578714432	Makhijani	Meena	Woodland Hills	CA	6	Family Practice	S	Paroxetine Hcl	Paroxetine Hcl	20	20	496	61.66			20	20	61.66	496	*
1578715918	Van Lieshout	Melanie	Santa Barbara	CA	6	Physician Assistant	S	Paroxetine Hcl	Paroxetine Hcl	12	28	840	279.49			12	28	279.49	840	*
1578717146	Sikand	Beno	Gilbert	AZ	4	Internal Medicine	S	Paroxetine Hcl	Paroxetine Hcl	20	30	900	297.78			20	30	297.78	900	*
1578718243	Auwinger	Brad	Sacramento	CA	6	Family Practice	S	Paroxetine Hcl	Paroxetine Hcl	42	54	1620	752.01			23	25	250.64	750	*
1578718730	Clapper	Stephanie	East Syracuse	NY	36	Family Practice	S	Paroxetine Hcl	Paroxetine Hcl	38	80	2400	506.01			26	62	366.71	1860	*
1578718920	Polyakova	Natalia	Yonkers	NY	36	Internal Medicine	S	Paroxetine Hcl	Paroxetine Hcl	19	35	1050	258.38		#					*
1578719316	Rafferty	Carla	Urbana	IL	17	Family Practice	S	Paroxetine Hcl	Paroxetine Hcl	35	35	1050	266.58		#					*
1578719720	Cladera	Dustin	San Diego	CA	6	Internal Medicine	S	Paroxetine Hcl	Paroxetine Hcl	11	11	290	173.78		*					*
1578720819	Vigil	Jerriann	Walsenburg	CO	8	Physician Assistant	S	Paroxetine Hcl	Paroxetine Hcl	42	64	1920	380.57			31	53	290.26	1590	*
1578720900	Walz	Amanda	Alexandria	MN	27	Family Practice	S	Paroxetine Hcl	Paroxetine Hcl	19	41	1230	183.5			19	41	183.5	1230	*
1578721155	Millan	Lina	Mechanicsville	VA	51	Obstetrics/Gynecology	S	Brisdelle	Paroxetine Mesylate	12	12	360	2132.19			12	12	2132.19	360	*
1578721221	Masilamani	Sanjay	Huntington	WV	54	Psychiatry	S	Paroxetine Hcl	Paroxetine Hcl	20	20	600	213.71		#					*
1578721882	Mueller	Jessie	Belton	TX	48	Family Practice	S	Paroxetine Hcl	Paroxetine Hcl	28	28	776	273.52		#					*
1578722427	Silver	Heather	Atlanta	GA	13	Internal Medicine	S	Paroxetine Hcl	Paroxetine Hcl	20	46	1357	452.96		#					*
1578723110	Naher	Kamrun	Shafter	CA	6	Family Practice	S	Paroxetine Hcl	Paroxetine Hcl	13	13	390	59.69		*					*
1578723656	Snow	Meryl	Lexington	NC	37	Family Practice	S	Paroxetine Hcl	Paroxetine Hcl	26	40	1200	237.76			14	22	125.88	660	*
1578724191	Mcglynn	Aiko	Charlotte	NC	37	Psychiatry	S	Paroxetine Hcl	Paroxetine Hcl	28	28	840	225.94		*					*
1578724779	Walton	James	Augusta	GA	13	Family Practice	S	Paroxetine Hcl	Paroxetine Hcl	19	31	930	166.86		#					*
1578724886	Mohan	Amar	Monroe	GA	13	Internal Medicine	S	Paroxetine Hcl	Paroxetine Hcl	83	83	1287	692.51			14	14	244.06	359	*
1578725982	Kusler	Cynthia	Roseburg	OR	41	Nurse Practitioner	S	Paroxetine Hcl	Paroxetine Hcl	16	20	584	295.73			16	20	295.73	584	*
1578726253	Pandian	Shivkumar	Hinsdale	IL	17	Psychiatry	S	Paroxetine Hcl	Paroxetine Hcl	15	21	630	172.55		*					*
1578726899	Beiz	Raya	Saginaw	MI	26	Internal Medicine	S	Paroxetine Hcl	Paroxetine Hcl	14	40	1200	144.09			14	40	144.09	1200	*
1578727152	Riddle	Shawna	Santa Cruz	CA	6	Pediatric Medicine	S	Paxil	Paroxetine Hcl	35	35	253	4424.61			0	0	0	0	#
1578727244	Braum	David	Lewistown	PA	42	Family Practice	S	Paroxetine Hcl	Paroxetine Hcl	35	68.6	2058	386.66		#					*
1578727335	Frank	Allan	Alpena	MI	26	Internal Medicine	S	Paroxetine Hcl	Paroxetine Hcl	13	37	1110	197.34			13	37	197.34	1110	*
1578727798	Cascio	Jenny	Williamsville	NY	36	Nurse Practitioner	S	Paroxetine Hcl	Paroxetine Hcl	29	37	1110	292.08			29	37	292.08	1110	*
1578727871	Elias	Marvin	Honolulu	HI	15	Internal Medicine	S	Paroxetine Hcl	Paroxetine Hcl	24	58	1713	310.89		#					*
1578727905	Ramsahai	Prema	Riverview	FL	12	Family Practice	S	Paroxetine Hcl	Paroxetine Hcl	12	20	600	169.67			12	20	169.67	600	*
1578728002	Spilkin	Simon	Clarksville	TN	47	Family Practice	S	Paroxetine Hcl	Paroxetine Hcl	21	43	1290	256.11		#					*
1578728549	Patel	Satish	Arlington Heights	IL	17	Family Practice	S	Paroxetine Hcl	Paroxetine Hcl	19	35	1050	345.05		#					*
1578733325	Li	Guibin	Columbus	OH	39	Internal Medicine	S	Paroxetine Hcl	Paroxetine Hcl	22	38	1140	132.87			22	38	132.87	1140	*
1578734166	Bond	Tabitha	Ocean Springs	MS	28	Nurse Practitioner	S	Paroxetine Hcl	Paroxetine Hcl	72	110	3295	675.04	16		38	72	452.56	2155	*
1578735106	Georgekutty	Nancy	Mansfield	TX	48	Family Practice	S	Paroxetine Hcl	Paroxetine Hcl	19	33	990	347.5			19	33	347.5	990	*
1578736328	Carter	Brazell	Richmond	CA	6	Internal Medicine	S	Paroxetine Hcl	Paroxetine Hcl	29	31	914	279.24		#					*
1578737243	Abraham	Iype	Santa Clara	CA	6	Internal Medicine	S	Paroxetine Hcl	Paroxetine Hcl	12	35.3	1060	198.5			12	35.3	198.5	1060	*
1578738712	Oen	Connie	New Carlisle	OH	39	Nurse Practitioner	S	Paroxetine Hcl	Paroxetine Hcl	19	29	870	199.18			19	29	199.18	870	*
1578741047	Rios-Robles	Jose	Baltimore	MD	24	Psychiatry & Neurology	T	Paroxetine Hcl	Paroxetine Hcl	65	67	2010	548.06	16	*					*
1578743118	Ye	Shaohua	San Gabriel	CA	6	Psychiatry	S	Paroxetine Hcl	Paroxetine Hcl	89	89.3	2496	613.64	16	#					#
1578745907	Inman	Jamie	Fort Worth	TX	48	Family Practice	S	Paroxetine Hcl	Paroxetine Hcl	51	74	2220	344.13	11	#					*
1578745998	Capouch	Juanita	El Paso	TX	48	Nurse Practitioner	S	Paroxetine Hcl	Paroxetine Hcl	16	44	1320	342		#					*
1578746285	Keith	Brandi	Decatur	MS	28	Nurse Practitioner	S	Paroxetine Hcl	Paroxetine Hcl	55	71	2130	601.16	13		33	49	436.89	1470	*
1578746582	Lu	Zhi-Wen	Glendora	CA	6	Internal Medicine	S	Paroxetine Hcl	Paroxetine Hcl	30	40.3	1206	413.54			30	40.3	413.54	1206	*
1578748869	Rouphael	Nadine	Atlanta	GA	13	Infectious Disease	S	Paroxetine Hcl	Paroxetine Hcl	12	12	360	113.76			12	12	113.76	360	*
1578749123	Anderson	Wade	Gunnison	UT	49	Certified Clinical Nurse Specialist	S	Paroxetine Hcl	Paroxetine Hcl	15	31	922	133.05			15	31	133.05	922	*
1578749396	Dycaico	Catherine	Davis	CA	6	Internal Medicine	S	Paroxetine Hcl	Paroxetine Hcl	19	63	1890	372.95			19	63	372.95	1890	*
1578750212	Hinz	Anne	Peoria	IL	17	Internal Medicine	S	Paroxetine Hcl	Paroxetine Hcl	74	186	5580	1313.29	18	#					#
1578750808	Dixon	Peter	Essex	CT	9	Internal Medicine	S	Paroxetine Hcl	Paroxetine Hcl	15	21	588	330.21			15	21	330.21	588	*
1578751392	Owens	Kimberly	Santa Cruz	CA	6	Family Practice	S	Paroxetine Hcl	Paroxetine Hcl	13	35	1050	289.12			13	35	289.12	1050	*
1578752291	Haque	Fawzia	Huntingdon	PA	42	Family Practice	S	Paroxetine Hcl	Paroxetine Hcl	24	70	2100	333.02		#					*
1578753265	Badlissi	John	Nederland	TX	48	Internal Medicine	S	Paroxetine Hcl	Paroxetine Hcl	44	98	2940	743.29	12	#					*
1578754362	Sreenivasan	Purnima	Walnut Creek	CA	6	Geriatric Medicine	S	Paroxetine Hcl	Paroxetine Hcl	30	30	869	604.79			19	19	420.72	570	*
1578754578	Reinhold	Lars	Peabody	MA	25	Internal Medicine	S	Paroxetine Hcl	Paroxetine Hcl	11	19	570	113.83		*					*
1578755070	Joe	Roger	Richmond	TX	48	Psychiatry	S	Paroxetine Hcl	Paroxetine Hcl	32	32.2	663	261.03			0	0	0	0	#
1578755070	Joe	Roger	Richmond	TX	48	Psychiatry	S	Paxil	Paroxetine Hcl	15	15.3	371	6973.77			0	0	0	0	#
1578755617	Connors	Cara	Sevierville	TN	47	Family Practice	S	Paroxetine Hcl	Paroxetine Hcl	15	21	630	121.53		*					*
1578755922	Harrison	Dionne	Raleigh	NC	37	Psychiatry	S	Paroxetine Hcl	Paroxetine Hcl	31	35	1050	266.56			0	0	0	0	#
1578756821	Dykes	Melanie	Barbourville	KY	21	Nurse Practitioner	S	Paroxetine Hcl	Paroxetine Hcl	75	95	2850	526.56	15		51	65	298.54	1950	*
1578756904	Williams	James	Williamston	SC	45	Family Practice	S	Paroxetine Hcl	Paroxetine Hcl	22	38	1140	217.9		#					*
1578758074	Hedayati	Hedi	Bethlehem	PA	42	Family Practice	S	Paroxetine Hcl	Paroxetine Hcl	15	15.2	438	256.21			15	15.2	256.21	438	*
1578759197	Gonzalez	Nelson	Homestead	FL	12	Family Practice	S	Paroxetine Hcl	Paroxetine Hcl	156	157.7	4730	946.74	16		134	135.7	826.12	4070	#
1578760484	Rogers	Sarah Ann	Charleston	SC	45	Family Practice	S	Paroxetine Hcl	Paroxetine Hcl	23	47	1410	314.64		#					*
1578760864	Bledowski	Catherine	Richmond	VA	51	Psychiatry	S	Paroxetine Hcl	Paroxetine Hcl	47	48.4	1445	314.16			26	26.5	179.32	790	*
1578760898	Salisu	Adamu	Monroe	NC	37	Psychiatry	S	Paroxetine Hcl	Paroxetine Hcl	26	31	930	272.42			11	12	43.3	360	*
1578762134	Lambert	Jeffrey	Tucson	AZ	4	Internal Medicine	S	Paroxetine Hcl	Paroxetine Hcl	42	102	3060	580.05		#					*
1578763462	Poret	Leticia	San Antonio	TX	48	Internal Medicine	S	Paroxetine Hcl	Paroxetine Hcl	16	46	1380	430.76			16	46	430.76	1380	*
1578763934	Sanchez	Sigrid	Pembroke Pines	FL	12	Internal Medicine	S	Paroxetine Hcl	Paroxetine Hcl	18	36	1080	149.93		#					*
1578764775	Hayes	Megan	Muskegon	MI	26	Physician Assistant	S	Paroxetine Hcl	Paroxetine Hcl	14	16	480	106.25			14	16	106.25	480	*
1578765301	Manolas	Michael	Lancaster	PA	42	Internal Medicine	S	Paroxetine Hcl	Paroxetine Hcl	21	47	1386	414.6			21	47	414.6	1386	*
1578765665	Alfata	Sarab	Muncie	IN	18	Family Practice	S	Paroxetine Hcl	Paroxetine Hcl	20	26	758	124.35		*					*
1578765764	Canty-Johnson	Natosha	Kennesaw	GA	13	General Practice	S	Paroxetine Hcl	Paroxetine Hcl	26	36	1080	152.1			26	36	152.1	1080	*
1578766952	Raykova	Vania	Hale	MI	26	Family Practice	S	Paroxetine Hcl	Paroxetine Hcl	55	119	3550	656.5	18		41	97	561.27	2910	#
1578767232	Johnson	Gadson	Santa Monica	CA	6	Psychiatry	S	Paroxetine Hcl	Paroxetine Hcl	84	85.3	2348	441.51	15		43	43.7	241.19	1199	*
1578768578	Miller	Jennifer	Cornelius	NC	37	Physician Assistant	S	Paroxetine Hcl	Paroxetine Hcl	49	50.4	1487	332.93			0	0	0	0	#
1578768735	Atiq	Aida	Hampton	VA	51	Family Practice	S	Paroxetine Hcl	Paroxetine Hcl	26	36	1080	166.35		#					*
1578770004	Gopez	Carlo	Elkton	MD	24	Family Practice	S	Paroxetine Hcl	Paroxetine Hcl	19	51	1530	320.63		#					*
1578770491	Ibanez	Pablo	Cleveland	OH	39	Psychiatry & Neurology	T	Paroxetine Hcl	Paroxetine Hcl	114	114	3420	517.61	19		92	92	436.94	2760	#
1578770756	Hayes	Christopher	Richmond	VA	51	Internal Medicine	S	Paroxetine Hcl	Paroxetine Hcl	17	37	1094	278.36		#					*
1578770988	Collado	Orlando	Madera	CA	6	Psychiatry	S	Paroxetine Hcl	Paroxetine Hcl	49	62	1860	385.79			12	12	80.87	360	*
1578773917	Abrantes	Clarissa	Lady Lake	FL	12	Internal Medicine	S	Paroxetine Hcl	Paroxetine Hcl	35	99.1	2957	741.26	15		35	99.1	741.26	2957		15
1578774188	Habib	Morcos	Mckeesport	PA	42	Family Practice	S	Paroxetine Hcl	Paroxetine Hcl	12	20	600	190.75		#					*
1578774923	Colon-Herdman	Arturo	San Juan	PR	72	Urology	S	Paroxetine Hcl	Paroxetine Hcl	11	11	210	54.83		*					*
1578775078	Alvarez	Margaret	Woodruff	WI	55	Nurse Practitioner	S	Paroxetine Hcl	Paroxetine Hcl	15	43	1290	208.76		#					*
1578775565	Hung	Calvin	Santa Clarita	CA	6	Family Practice	S	Paroxetine Hcl	Paroxetine Hcl	26	40	1200	311.31			26	40	311.31	1200	*
1578775706	Zelman	Marvin	Hartford	CT	9	Psychiatry & Neurology	T	Paroxetine Hcl	Paroxetine Hcl	24	42	1245	445.87		*					*
1578775805	Pedro	Abraham	Elyria	OH	39	Family Practice	S	Paroxetine Hcl	Paroxetine Hcl	39	71	2130	712.68		#					*
1578775987	O'neill	Hugh	Streetsboro	OH	39	Family Practice	S	Paroxetine Hcl	Paroxetine Hcl	11	11	330	57.39			11	11	57.39	330	*
1578778734	Recker	Bethany	Westerville	OH	39	Family Practice	S	Paroxetine Hcl	Paroxetine Hcl	25	51	1500	624.17		#					*
1578779872	Pande	Chhavi	Boyertown	PA	42	Family Practice	S	Paroxetine Hcl	Paroxetine Hcl	30	82	2445	614.89		#					*
1578780060	Zeller	Kimberly	Pawtucket	RI	44	Family Practice	S	Paroxetine Hcl	Paroxetine Hcl	15	15	450	61.39		*					*
1578780391	Flores-Zepeda	Suzanne	Uniontown	PA	42	Family Practice	S	Paroxetine Hcl	Paroxetine Hcl	23	45	1342	423.94		#					*
1578780946	Cunningham	Thomas	Fayetteville	AR	5	Nurse Practitioner	S	Paroxetine Hcl	Paroxetine Hcl	21	21	630	346.24			0	0	0	0	#
1578781837	Joshi	Namrata	Front Royal	VA	51	Family Practice	S	Paroxetine Hcl	Paroxetine Hcl	12	38.7	1160	282.32			12	38.7	282.32	1160	*
1578782330	Hayes	Carol	Laurinburg	NC	37	Physician Assistant	S	Paroxetine Hcl	Paroxetine Hcl	12	18	540	71		*					*
1578782728	Allende	Rosa	San Juan	PR	72	Internal Medicine	S	Paroxetine Hcl	Paroxetine Hcl	22	22	660	142.55		#					*
1578783486	Recko	Craig	Vermilion	OH	39	Family Practice	S	Paroxetine Hcl	Paroxetine Hcl	39	65	1950	172.02		#					*
1578783486	Recko	Craig	Vermilion	OH	39	Family Practice	S	Paxil Cr	Paroxetine Hcl	11	13	390	2195.01			11	13	2195.01	390	*
1578783619	Livingood	John	Washington	DC	11	Psychiatry	S	Paroxetine Hcl	Paroxetine Hcl	17	25	750	300.94			17	25	300.94	750	*
1578785945	Shelby-Kennedy	Hannah	Jackson	TN	47	Internal Medicine	S	Paroxetine Hcl	Paroxetine Hcl	17	39	1170	212.13			17	39	212.13	1170	*
1578786778	Pepper	Kyla	Salem	OR	41	Family Practice	S	Paroxetine Hcl	Paroxetine Hcl	41	99	2970	720.44		#					*
1578787024	Bui	Bao-Anh	Fayetteville	NC	37	Family Practice	S	Paroxetine Hcl	Paroxetine Hcl	12	18	540	179.6		*					*
1578788386	Yamraj	Ganesh	Frankfort	KY	21	Family Practice	S	Paroxetine Hcl	Paroxetine Hcl	22	38	1140	212.26		#					*
1578789335	Bot	David	Spokane	WA	53	Psychiatry	S	Paroxetine Hcl	Paroxetine Hcl	91	105	3150	913.55	17		61	75	742.4	2250	#
1578790135	Lyons	Morgan	Oxnard	CA	6	Internal Medicine	S	Paroxetine Hcl	Paroxetine Hcl	25	35	1050	241.33			14	24	122.92	720	*
1578790291	Chaparro	Claudia	El Paso	TX	48	Nurse Practitioner	S	Paroxetine Er	Paroxetine Hcl	16	16	480	3700.92			0	0	0	0	#
1578790291	Chaparro	Claudia	El Paso	TX	48	Nurse Practitioner	S	Paroxetine Hcl	Paroxetine Hcl	26	36	1080	296.13			14	24	210.6	720	*
1578790598	Dixit	Ravi	Sylmar	CA	6	Internal Medicine	S	Paroxetine Hcl	Paroxetine Hcl	15	38.7	1160	222.62			15	38.7	222.62	1160	*
1578791588	Zuniga	Mike	Rancho Cucamonga	CA	6	Family Practice	S	Paroxetine Hcl	Paroxetine Hcl	28	56	1654	470.05		#					*
1578792800	Dufour	Martin	Oberlin	OH	39	Family Practice	S	Paroxetine Hcl	Paroxetine Hcl	14	38.3	1150	122.4			14	38.3	122.4	1150	*
1578792933	Wick	Kristina	Chattanooga	TN	47	Nurse Practitioner	S	Paroxetine Hcl	Paroxetine Hcl	27	61	1830	466.1			27	61	466.1	1830	*
1578794053	Rodriguez	Mary Ann	Hartford	CT	9	Nurse Practitioner	S	Paroxetine Hcl	Paroxetine Hcl	19	21	630	96.48		*					*
1578794087	Jestis	Olen	Durant	OK	40	Family Practice	S	Paroxetine Hcl	Paroxetine Hcl	22	32	960	216.57			11	21	139.57	630	*
1578794244	Wohar	John	Pittsburgh	PA	42	Internal Medicine	S	Paroxetine Hcl	Paroxetine Hcl	39	67	1990	475.16	13	#					#
1578794970	Anand	Willy	Chula Vista	CA	6	Psychiatry & Neurology	T	Paroxetine Hcl	Paroxetine Hcl	33	33	837	151.33		*					*
1578797668	Kelly	Amy	Saint Marys	PA	42	Family Practice	S	Paroxetine Hcl	Paroxetine Hcl	57	67	2010	554.74		#					*
1578799300	Sande	Astrid	Melbourne	FL	12	Psychiatry	S	Paroxetine Hcl	Paroxetine Hcl	16	17	510	220.94			0	0	0	0	#
1578800124	Leppert	Sarah	Duvall	WA	53	Physician Assistant	S	Paroxetine Hcl	Paroxetine Hcl	11	11	330	103.55			11	11	103.55	330	*
1578800967	Neece	Coetta	Grundy	VA	51	Nurse Practitioner	S	Paroxetine Hcl	Paroxetine Hcl	13	29	870	144.97		*					*
1578802039	Murray	Amanda	Cedar Point	NC	37	Physician Assistant	S	Paroxetine Hcl	Paroxetine Hcl	22	26	776	235.36		#					*
1578802740	Wamsley	April	Gower	MO	29	Nurse Practitioner	S	Paroxetine Hcl	Paroxetine Hcl	15	23	690	137.09			15	23	137.09	690	*
1578803219	Collier	Lorie	Wilson	NC	37	Nurse Practitioner	S	Paroxetine Hcl	Paroxetine Hcl	13	22	660	118.63		*					*
1578803235	Kinnetz	Meghan	Des Moines	IA	19	Nurse Practitioner	S	Paroxetine Hcl	Paroxetine Hcl	11	11	330	59.27		*					*
1578806105	Lane	Alisa	Hinton	WV	54	Nurse Practitioner	S	Paroxetine Hcl	Paroxetine Hcl	22	40	1200	160.19		*					*
1578807442	Uy	Rafaelani	Longview	WA	53	Family Practice	S	Paroxetine Hcl	Paroxetine Hcl	15	28	840	321.88		*					*
1578809000	Church	Elizabeth	Brooksville	FL	12	Nurse Practitioner	S	Paroxetine Hcl	Paroxetine Hcl	79	134.2	4005	1516.11	20		25	63	734.74	1890	*
1578809141	Gilmet	Aimee	Eustis	FL	12	Nurse Practitioner	S	Paroxetine Hcl	Paroxetine Hcl	12	14	420	86.99		*					*
1578810487	Atchley	Colleen	Fort Smith	AR	5	Nurse Practitioner	S	Paroxetine Hcl	Paroxetine Hcl	38	38.1	1118	262.37		*					*
1578811105	Guigno	Karen	Marlborough	MA	25	Nurse Practitioner	S	Paroxetine Hcl	Paroxetine Hcl	14	24	720	87.65		#					*
1578813226	Miller	Jacinta	Huntingdon	TN	47	Nurse Practitioner	S	Paroxetine Hcl	Paroxetine Hcl	25	25	750	158.86		#					*
1578813606	Brotzman	Joline	Fond Du Lac	WI	55	Nurse Practitioner	S	Paroxetine Hcl	Paroxetine Hcl	41	43	1290	371.84		*					*
1578814141	Cole	Billie Jo	Bangor	ME	23	Nurse Practitioner	S	Paroxetine Hcl	Paroxetine Hcl	13	13	390	117.76			0	0	0	0	#
1578814414	Tripp	Katrina	Anna	IL	17	Physician Assistant	S	Paroxetine Hcl	Paroxetine Hcl	117	128.4	3804	1108.87	18		34	34.5	277.4	1012	*
1578815023	Voigt	Crystal	Laughlin	NV	32	Nurse Practitioner	S	Paroxetine Hcl	Paroxetine Hcl	32	61	1830	487.84			15	44	400.36	1320	*
1578817003	Funes	Irma	Skokie	IL	17	Nurse Practitioner	S	Paroxetine Hcl	Paroxetine Hcl	14	14	420	46.1		*					*
1578817110	Taylor	Tabitha	Greenville	KY	21	Nurse Practitioner	S	Paroxetine Hcl	Paroxetine Hcl	12	24	720	126.64			12	24	126.64	720	*
1578817557	Zopp	Karron	Rapid City	SD	46	Nurse Practitioner	S	Paroxetine Hcl	Paroxetine Hcl	26	28	840	179.01		#					*
1578819405	Bomar	Monica	Kensett	AR	5	Physician Assistant	S	Paroxetine Hcl	Paroxetine Hcl	67	73	2190	299.43	14		47	53	225.31	1590	*
1578819439	Hassebrock	Deborah	Mountain City	TN	47	Nurse Practitioner	S	Paroxetine Hcl	Paroxetine Hcl	33	45	1327	350.55		#					*
1578820361	Dokun	Olanrewaju	New York	NY	36	Psychiatry	S	Paroxetine Hcl	Paroxetine Hcl	19	19	570	139.3			19	19	139.3	570	*
1578822003	Kuwahara-Birklin	Monika	Rochester	NY	36	Nurse Practitioner	S	Paroxetine Hcl	Paroxetine Hcl	34	40	1200	141.98			13	19	56.44	570	*
1578823696	Fletcher-Jones	Crystal	Hazard	KY	21	Family Practice	S	Paroxetine Hcl	Paroxetine Hcl	29	35	1050	175.05			13	19	87.69	570	*
1578823753	Lyons	Patrick	Windsor	VT	50	Physician Assistant	S	Paroxetine Hcl	Paroxetine Hcl	13	39	1170	451.71		*					*
1578824041	Adams	Kathryn	Plano	TX	48	Psychiatry	S	Paroxetine Hcl	Paroxetine Hcl	19	27	810	314.55		*					*
1578825782	Kyle	Vashty	Paradise	CA	6	Nurse Practitioner	S	Paroxetine Hcl	Paroxetine Hcl	15	21	630	81.97		*					*
1578826467	Perl	Daniel	Bedford	MA	25	Family Practice	S	Paroxetine Hcl	Paroxetine Hcl	11	25	750	97.77			11	25	97.77	750	*
1578827275	Shirley	Martha	Speedway	IN	18	Family Practice	S	Paroxetine Hcl	Paroxetine Hcl	67	117	3492	853.79	18		67	117	853.79	3492		18
1578827416	Reynolds	Emily	St Petersburg	FL	12	Nurse Practitioner	S	Paroxetine Er	Paroxetine Hcl	12	12	360	2844.64			12	12	2844.64	360	*
1578827416	Reynolds	Emily	St Petersburg	FL	12	Nurse Practitioner	S	Paroxetine Hcl	Paroxetine Hcl	78	80	2400	569.75			11	11	101.12	330	*
1578827523	Cusack	Andrew	Peoria	IL	17	Family Practice	S	Paroxetine Hcl	Paroxetine Hcl	37	49	1413	489.31		#					*
1578828604	Araya	Natalie	Chowchilla	CA	6	Physician Assistant	S	Paroxetine Hcl	Paroxetine Hcl	13	13	390	64.82			13	13	64.82	390	*
1578830402	Crutcher	Erika	San Antonio	TX	48	Family Practice	S	Paroxetine Hcl	Paroxetine Hcl	20	26	780	121.23		#					*
1578830444	Wegrzyn	Lawrence	Uvalde	TX	48	Family Practice	S	Paroxetine Hcl	Paroxetine Hcl	14	22	660	81.2			14	22	81.2	660	*
1578832697	Monroy-Cardenas	Christina	Fillmore	CA	6	Physician Assistant	S	Paroxetine Hcl	Paroxetine Hcl	14	14	420	232.74			14	14	232.74	420	*
1578835864	Diaz	Gabriela	Los Angeles	CA	6	Family Practice	S	Paroxetine Hcl	Paroxetine Hcl	14	14	420	131.38		*					*
1578835922	Stephens	Teresa	Washington	IN	18	Nurse Practitioner	S	Paroxetine Hcl	Paroxetine Hcl	19	25	750	232.77		*					*
1578837670	Long	Jacqueline	Danville	IL	17	Nurse Practitioner	S	Paroxetine Hcl	Paroxetine Hcl	37	63	1890	255.52			37	63	255.52	1890	*
1578837720	Qi	Yingwei	Santa Cruz	CA	6	Internal Medicine	S	Paroxetine Hcl	Paroxetine Hcl	15	21	630	103.64			15	21	103.64	630	*
1578837779	Tortosa	Gina	Yuba City	CA	6	Physician Assistant	S	Paroxetine Hcl	Paroxetine Hcl	15	31	930	118.04		#					*
1578839023	Sharp	Trudy	Kennewick	WA	53	Nurse Practitioner	S	Paroxetine Hcl	Paroxetine Hcl	47	61	1830	349.1			33	45	200.7	1350	*
1578840229	Klemesrud	Mary	Des Moines	IA	19	Physician Assistant	S	Paroxetine Hcl	Paroxetine Hcl	13	25	750	69.75			13	25	69.75	750	*
1578840492	Solanki	Rashminkumar	Parsippany	NJ	34	Psychiatry	S	Paroxetine Hcl	Paroxetine Hcl	14	24	720	175.18			14	24	175.18	720	*
1578841185	O'brien	Joy	Worcester	MA	25	Nurse Practitioner	S	Paroxetine Hcl	Paroxetine Hcl	14	14	420	85.11			0	0	0	0	#
1578841466	Hindes	Jill	Katonah	NY	36	Nurse Practitioner	S	Paroxetine Hcl	Paroxetine Hcl	13	13	390	98.5			0	0	0	0	#
1578842100	Townsend	Lacey	Redding	CA	6	Physician Assistant	S	Paroxetine Hcl	Paroxetine Hcl	55	61	1816	348.22			0	0	0	0	#
1578842944	Hernandez	Elizabeth	Red Bluff	CA	6	Nurse Practitioner	S	Paroxetine Hcl	Paroxetine Hcl	17	21	575	116.63		#					*
1578843306	Ghosh	Krishnendu	Springfield	MO	29	Psychiatry	S	Paroxetine Hcl	Paroxetine Hcl	17	17	510	96.43		*					*
1578843330	Thompson	Nancy	Sherman	TX	48	Nurse Practitioner	S	Paroxetine Hcl	Paroxetine Hcl	118	156	4621	1157.05	20		32	42	373.19	1260	*
1578843777	Fugate	Jeffrey	Hazard	KY	21	Nurse Practitioner	S	Paroxetine Hcl	Paroxetine Hcl	14	14	420	64.75			0	0	0	0	#
1578845301	Lenz	Roxanne	Oelwein	IA	19	Nurse Practitioner	S	Paroxetine Hcl	Paroxetine Hcl	38	64.3	1894	359		#					*
1578845574	Calderon	Ana Maria	San Antonio	TX	48	Internal Medicine	S	Paroxetine Er	Paroxetine Hcl	12	12	134	616.34			12	12	616.34	134	*
1578847695	Curtis	Ashley	Smithtown	NY	36	Nurse Practitioner	S	Paroxetine Hcl	Paroxetine Hcl	18	24	720	209.52		#					*
1578849758	Basham	Rebekah	Evansville	IN	18	Physician Assistant	S	Paroxetine Hcl	Paroxetine Hcl	12	26	780	199.13		*					*
1578850665	Morrison	Briana	Bronx	NY	36	Nurse Practitioner	S	Paroxetine Hcl	Paroxetine Hcl	13	13	390	40.44		*					*
1578850947	Warnock	Kelly	Lugoff	SC	45	Nurse Practitioner	S	Paroxetine Hcl	Paroxetine Hcl	34	52	1560	328.85			17	25	176.79	750	*
1578851739	Coffman	David	Birmingham	AL	1	Nurse Practitioner	S	Paroxetine Hcl	Paroxetine Hcl	46	75	2240	534.37	14		13	34	204.44	1020	*
1578853784	Pugmire	Daniel	Wenatchee	WA	53	Pediatric Medicine	S	Paroxetine Hcl	Paroxetine Hcl	12	30	889	119.49			12	30	119.49	889	*
1578854840	Bergeson	Keri	Chelan	WA	53	Family Practice	S	Paroxetine Hcl	Paroxetine Hcl	20	28	840	104.68		*					*
1578857488	Golightly	Megan	Philadelphia	PA	42	Nurse Practitioner	S	Paroxetine Hcl	Paroxetine Hcl	33	39	1166	156.42			21	27	103.13	806	*
1578857900	Smith	Margaret	Kansas City	KS	20	Family Practice	S	Paroxetine Hcl	Paroxetine Hcl	11	31.6	948	119.58		*					*
1578858577	Escobar	Vanessa	Seffner	FL	12	Family Practice	S	Paroxetine Hcl	Paroxetine Hcl	23	49	1470	282.15		#					*
1578858718	Fischer	Debra	El Paso	IL	17	Nurse Practitioner	S	Paroxetine Hcl	Paroxetine Hcl	15	22	622	174.17		#					*
1578859229	Nnabuihe	Miriam	Sewell	NJ	34	Nurse Practitioner	S	Paroxetine Hcl	Paroxetine Hcl	23	27	771	133.37			11	13	87.69	351	*
1578860672	Cozma	Diana	Philadelphia	PA	42	Psychiatry & Neurology	T	Paroxetine Hcl	Paroxetine Hcl	14	14	420	71.58		#					*
1578862256	Vu	Hailong	Anaheim	CA	6	Psychiatry & Neurology	T	Paroxetine Hcl	Paroxetine Hcl	31	31.5	927	226.29			0	0	0	0	#
1578862827	Alonso	David	Tampa	FL	12	Family Practice	S	Paroxetine Hcl	Paroxetine Hcl	13	31	930	228.76		*					*
1578863841	Moore	Deana	Harrisonville	MO	29	Nurse Practitioner	S	Paroxetine Hcl	Paroxetine Hcl	15	45	1350	225.92		#					*
1578866471	Self	Rebecca	Winston Salem	NC	37	Physician Assistant	S	Paroxetine Hcl	Paroxetine Hcl	22	22	660	250.97		#					*
1578867016	Jennings	Donna	Missoula	MT	30	Nurse Practitioner	S	Paroxetine Hcl	Paroxetine Hcl	14	14	392	40.75			0	0	0	0	#
1578867404	Yaqoub Sarsam	Muther	Toledo	OH	39	Family Practice	S	Paroxetine Hcl	Paroxetine Hcl	12	12	360	55.08			0	0	0	0	#
1578868659	Hartman	Marika	Philadelphia	PA	42	Nurse Practitioner	S	Paroxetine Hcl	Paroxetine Hcl	24	32	960	185.99		*					*
1578868998	Dinh	Y Nha Thi	Irvine	CA	6	Physician Assistant	S	Paroxetine Hcl	Paroxetine Hcl	34	34.4	1030	380.39			34	34.4	380.39	1030	*
1578874905	Andaya	Emily Ann	Shelbyville	IN	18	Family Practice	S	Paroxetine Hcl	Paroxetine Hcl	33	89.5	2685	462.15		#					*
1578874962	Baye	Heather	Sewell	NJ	34	Psychiatry & Neurology	T	Paroxetine Hcl	Paroxetine Hcl	11	19	570	192.98			0	0	0	0	#
1578875696	Togamae	Ishmael	Portland	OR	41	Family Practice	S	Paroxetine Hcl	Paroxetine Hcl	12	14	420	147.81		*					*
1578876025	Haran	Jewel	Brentwood	TN	47	Nurse Practitioner	S	Paroxetine Hcl	Paroxetine Hcl	12	36	1080	92.78		*					*
1578876330	Lowney	Timothy	Canton	MA	25	Family Practice	S	Paroxetine Hcl	Paroxetine Hcl	11	13	390	109.48			11	13	109.48	390	*
1578876736	Agosto-Rivera	Mariela	Abilene	TX	48	Internal Medicine	S	Paroxetine Hcl	Paroxetine Hcl	11	25	750	157.79		*					*
1578876785	Mohan	David	Fort Wayne	IN	18	Family Practice	S	Paroxetine Hcl	Paroxetine Hcl	29	65	1950	354.41		#					*
1578876959	Halsted	Ross	Mountain Home	AR	5	Family Practice	S	Paroxetine Hcl	Paroxetine Hcl	15	21	630	106.3		*					*
1578878187	Pedersen	Alesha	Ogdensburg	NY	36	Physician Assistant	S	Paroxetine Hcl	Paroxetine Hcl	16	20	600	108.98			16	20	108.98	600	*
1578880647	Fullen	Teresa	Saltville	VA	51	Nurse Practitioner	S	Paroxetine Hcl	Paroxetine Hcl	61	83.4	2473	401.61	14	#					*
1578882486	Bucher	Lucy	Athens	OH	39	Obstetrics & Gynecology	S	Paroxetine Hcl	Paroxetine Hcl	11	11	330	50.6			0	0	0	0	#
1578883237	Romanowsky	Andrew	Lowell	MA	25	Internal Medicine	S	Paroxetine Hcl	Paroxetine Hcl	11	13	390	68.62		*					*
1578883583	Kenebrew	Katherine	Dallas	TX	48	Internal Medicine	S	Paroxetine Hcl	Paroxetine Hcl	12	12	344	145.98			12	12	145.98	344	*
1578883815	Kelso	Kelsey	Wichita Falls	TX	48	Obstetrics & Gynecology	S	Paroxetine Hcl	Paroxetine Hcl	23	32.8	983	172.76			23	32.8	172.76	983	*
1578884805	Haynes	Cortney	Springfield	MA	25	Family Practice	S	Paroxetine Hcl	Paroxetine Hcl	20	50	1500	141.7		#					*
1578884995	Glascock	Brandy	Monticello	IL	17	Family Practice	S	Paroxetine Hcl	Paroxetine Hcl	15	37	1110	192.63		#					*
1578886305	Bruns	Tamara	Clarkston	WA	53	Nurse Practitioner	S	Paroxetine Hcl	Paroxetine Hcl	41	51	1530	350.95			21	29	192.88	870	*
1578889440	Speake	Joseph	Fort Smith	AR	5	Family Practice	S	Paroxetine Hcl	Paroxetine Hcl	27	47	1410	226.66			12	26	85.66	780	*
1578889564	Reddy	Sankrant	Springfield	IL	17	Psychiatry	S	Paroxetine Hcl	Paroxetine Hcl	52	58.5	1715	599.51			14	16.2	146.88	454	*
1578889895	Hebert	Brent	Saint Martinville	LA	22	Emergency Medicine	S	Paroxetine Hcl	Paroxetine Hcl	25	38	1140	184.8			11	24	120.4	720	*
1578895017	Markey	Rachel	East Berlin	PA	42	Family Practice	S	Paroxetine Hcl	Paroxetine Hcl	27	45.1	1353	247.65		#					*
1578897765	Nash	Michael	Borger	TX	48	Family Practice	S	Paroxetine Hcl	Paroxetine Hcl	23	31	930	247.1		#					*
1578898383	Wooldridge	Monica	Brentwood	CA	6	Nurse Practitioner	S	Paroxetine Hcl	Paroxetine Hcl	11	11	330	33.83			0	0	0	0	#
1578898706	Amberg	Edward	Anaconda	MT	30	Physician Assistant	S	Paroxetine Hcl	Paroxetine Hcl	16	30	900	149.31			16	30	149.31	900	*
1578899456	Ferguson	Kimberly	Petersburg	VA	51	Physician Assistant	S	Paroxetine Hcl	Paroxetine Hcl	22	24	700	118.2		#					*
1578899894	Coates	Caroline	Travelers Rest	SC	45	Physician Assistant	S	Paroxetine Hcl	Paroxetine Hcl	34	56	1680	437.07		#					*
1578900593	Shah	Hassan	Richmond	VA	51	Psychiatry & Neurology	T	Paroxetine Hcl	Paroxetine Hcl	21	21	630	126.56		*					*
1578902110	Colberg	Mary	Toms River	NJ	34	Nurse Practitioner	S	Paroxetine Hcl	Paroxetine Hcl	59	73	2190	508.46			25	39	243.62	1170	*
1578903258	Marshall	Corina	Sayre	PA	42	Family Practice	S	Paroxetine Hcl	Paroxetine Hcl	18	22	660	133.02		*					*
1578904454	Taylor	Tonya	Tucson	AZ	4	Nurse Practitioner	S	Paroxetine Hcl	Paroxetine Hcl	17	17	510	115.97			0	0	0	0	#
1578904538	Lewin	Linda	New York	NY	36	Nurse Practitioner	S	Paroxetine Hcl	Paroxetine Hcl	12	12	360	54.56			0	0	0	0	#
1578905972	Aristeguieta	Carlos	Seattle	WA	53	Family Practice	S	Paroxetine Hcl	Paroxetine Hcl	12	14	420	76.62		*					*
1578908638	Nies	Troy	Salem	OR	41	Physician Assistant	S	Paroxetine Hcl	Paroxetine Hcl	11	19	570	101.68			11	19	101.68	570	*
1578908885	Roper	Danny	Snowflake	AZ	4	Nurse Practitioner	S	Paroxetine Hcl	Paroxetine Hcl	14	30	900	219.45		#					*
1578926580	Lawyer	Hillary	Washington	IN	18	Nurse Practitioner	S	Paroxetine Hcl	Paroxetine Hcl	11	13	390	40.3		*					*
1578930376	Nielsen	Heather	Lincoln	NE	31	Nurse Practitioner	S	Paroxetine Hcl	Paroxetine Hcl	45	57.3	1704	491.34		*					*
1578930624	Bensley	Alycia	Vestal	NY	36	Nurse Practitioner	S	Paroxetine Hcl	Paroxetine Hcl	24	24	697	373.59			24	24	373.59	697	*
1578932620	Keithley	Katrina	Eastpointe	MI	26	Physician Assistant	S	Paroxetine Hcl	Paroxetine Hcl	29	29.5	874	107.27			29	29.5	107.27	874	*
1578932695	Hoggard	Lucas	Paragould	AR	5	Nurse Practitioner	S	Paroxetine Hcl	Paroxetine Hcl	12	12	360	61.42		*					*
1578932893	Medina	Natalie	National City	CA	6	General Practice	S	Paroxetine Hcl	Paroxetine Hcl	21	33	958	193.54			21	33	193.54	958	*
1578939955	Bradfield	Chelsea	Parsons	KS	20	Nurse Practitioner	S	Paroxetine Hcl	Paroxetine Hcl	18	18	518	158.17		*					*
1578942348	Marksberry	Brandee	Bloomington	IN	18	Nurse Practitioner	S	Paroxetine Hcl	Paroxetine Hcl	33	33	990	269.19			13	13	149.95	390	*
1578943916	Conner	Clare	Concord	NH	33	Nurse Practitioner	S	Paroxetine Hcl	Paroxetine Hcl	122	122.1	2466	883.01			79	79.1	276.74	1219	*
1578945572	Betancourt	Eric	Phoenix	AZ	4	Nurse Practitioner	S	Paroxetine Hcl	Paroxetine Hcl	34	34	872	204.9		*					*
1578948022	Korf	Benjamin	Colorado Springs	CO	8	Physician Assistant	S	Paroxetine Hcl	Paroxetine Hcl	11	11	330	40.04		*					*
1578949657	Rose	Diana	Sandy Hook	KY	21	Nurse Practitioner	S	Paroxetine Hcl	Paroxetine Hcl	49	67	1994	411.88		#					*
1578953717	Looney	Rachel	San Francisco	CA	6	Nurse Practitioner	S	Paroxetine Hcl	Paroxetine Hcl	29	39	1170	170.59			18	22	103.12	660	*
1578955159	Maxon	Haley	Higginsville	MO	29	Nurse Practitioner	S	Paroxetine Hcl	Paroxetine Hcl	20	26	780	177.64		#					*
1578957122	Lumpkin	Christina	Tiptonville	TN	47	Nurse Practitioner	S	Paroxetine Hcl	Paroxetine Hcl	25	31	930	228.06		*					*
1578959896	Brown	Melissa	Casa Grande	AZ	4	Nurse Practitioner	S	Paroxetine Hcl	Paroxetine Hcl	18	18	540	195		#					*
1578964714	Marcotte	Bridgette	Cottonport	LA	22	Nurse Practitioner	S	Paroxetine Hcl	Paroxetine Hcl	64	86	2580	548.55			13	27	207.44	810	*
1578967071	D'onofrio	Jennifer	Barneveld	NY	36	Nurse Practitioner	S	Paroxetine Hcl	Paroxetine Hcl	18	22	660	98.54		*					*
1578968087	Kropp	Brandon	Alma	MI	26	Nurse Practitioner	S	Paroxetine Hcl	Paroxetine Hcl	46	52	1544	555.1		*					*
1578968632	Hayes	Linda	Athens	TX	48	Nurse Practitioner	S	Paroxetine Hcl	Paroxetine Hcl	21	23	667	99.87			0	0	0	0	#
1578970463	Romero	Eloy	Salinas	CA	6	Family Practice	S	Paroxetine Hcl	Paroxetine Hcl	11	11	330	41.06		*					*
1578970661	Neri	Caryn	Akron	OH	39	Nurse Practitioner	S	Paroxetine Er	Paroxetine Hcl	12	12	341	674.37			12	12	674.37	341	*
1578972980	Curran	Sarah	Marana	AZ	4	Nurse Practitioner	S	Paroxetine Hcl	Paroxetine Hcl	14	15	450	223.57		#					*
1578973665	Tallchief	Andrea	Buffalo	NY	36	Nurse Practitioner	S	Paroxetine Hcl	Paroxetine Hcl	26	30	900	189.66		#					*
1578976718	Giaimo	Antonio	New Haven	CT	9	Internal Medicine	S	Paroxetine Er	Paroxetine Hcl	11	11	330	1421.26			11	11	1421.26	330	*
1578981189	Baukus	Stephanie	Lansing	MI	26	Internal Medicine	S	Paroxetine Hcl	Paroxetine Hcl	11	11	330	33.83			11	11	33.83	330	*
1578981460	Boersman	Stephen	Stafford	VA	51	Nurse Practitioner	S	Paroxetine Hcl	Paroxetine Hcl	22	28	840	203.14		*					*
1578982575	Peters	Darrell	Tampa	FL	12	Nurse Practitioner	S	Paroxetine Hcl	Paroxetine Hcl	26	26	724	288.52			26	26	288.52	724	*
1578983094	Misra	Eva	Knoxville	TN	47	Internal Medicine	S	Paroxetine Hcl	Paroxetine Hcl	21	21	615	159.54			0	0	0	0	#
1578983870	Hawk	Megan	Dover	OH	39	Nurse Practitioner	S	Paroxetine Hcl	Paroxetine Hcl	39	39	1152	324.72			15	15	64.23	432	*
1578988705	Hartenstein	Michael	Denver	CO	8	Nurse Practitioner	S	Paroxetine Hcl	Paroxetine Hcl	17	19	570	75.23		*					*
1578990743	Eduartez	Lori	Hallandale Beach	FL	12	Nurse Practitioner	S	Paroxetine Hcl	Paroxetine Hcl	15	17	510	96.38		#					*
1578991576	Hurdle Darr	Caitlin	Winston Salem	NC	37	Nurse Practitioner	S	Paroxetine Hcl	Paroxetine Hcl	14	18	540	138.88		#					*
1578991766	Curry	Susanne	Berlin	MD	24	Nurse Practitioner	S	Paroxetine Hcl	Paroxetine Hcl	14	34	1000	139.71		*					*
1578992012	Tiemann	Matthew	Hermiston	OR	41	Physician Assistant	S	Paroxetine Hcl	Paroxetine Hcl	13	26	780	94.45		*					*
1578992434	Cox	Jennifer	Wasilla	AK	2	Physician Assistant	S	Paroxetine Hcl	Paroxetine Hcl	28	32	544	207.28			28	32	207.28	544	*
1578992632	Pasik	Aliya	Madison Heights	MI	26	Physician Assistant	S	Paroxetine Hcl	Paroxetine Hcl	21	23	690	163.47			21	23	163.47	690	*
1578994828	Gerdes	Julia	Taylor	MI	26	Nurse Practitioner	S	Paroxetine Hcl	Paroxetine Hcl	14	14	420	45.85			0	0	0	0	#
1578996195	Davis	Tonya	Jacksboro	TN	47	Nurse Practitioner	S	Paroxetine Hcl	Paroxetine Hcl	46	56	1680	407.11			33	43	323.9	1290	*
1588001713	Wagner	Oliver	Lancaster	PA	42	Family Practice	S	Paroxetine Hcl	Paroxetine Hcl	12	12	360	54.28			12	12	54.28	360	*
1588003297	Willis	Jessica	Munford	TN	47	Family Practice	S	Paroxetine Hcl	Paroxetine Hcl	14	14	420	78.38		*					*
1588003826	Bains	Jaspreet	Altoona	PA	42	Psychiatry	S	Paroxetine Hcl	Paroxetine Hcl	44	58	1740	832.63		*					*
1588003842	Abbott	Andrea	Camden	TN	47	Nurse Practitioner	S	Paroxetine Hcl	Paroxetine Hcl	23	41	1230	178.63			23	41	178.63	1230	*
1588004261	Miller	James	Jackson	MS	28	Nurse Practitioner	S	Paroxetine Hcl	Paroxetine Hcl	12	12	344	86.04		*					*
1588005276	Ali	Rizwan	Alexandria	LA	22	Internal Medicine	S	Paroxetine Hcl	Paroxetine Hcl	12	12	360	50.14			0	0	0	0	#
1588005581	Zerhusen	Desiree	Covington	KY	21	Nurse Practitioner	S	Paroxetine Hcl	Paroxetine Hcl	56	56	1680	338.28			0	0	0	0	#
1588005797	Williams	Paula	Hialeah	FL	12	Physician Assistant	S	Paroxetine Hcl	Paroxetine Hcl	40	54	1620	572.82			40	54	572.82	1620	*
1588009047	Surujnath	Telatha	Lakewood	NJ	34	Nurse Practitioner	S	Paroxetine Hcl	Paroxetine Hcl	16	16	465	159.96			0	0	0	0	#
1588022560	Warburton	Andrea	Henderson	NV	32	Physician Assistant	S	Paroxetine Hcl	Paroxetine Hcl	12	14	420	60.6			12	14	60.6	420	*
1588033708	Reiff	Anna	Nashville	TN	47	Nurse Practitioner	S	Paroxetine Hcl	Paroxetine Hcl	14	14	420	87.23			0	0	0	0	#
1588033922	Martinez	Miranda	Edinburg	TX	48	Physician Assistant	S	Paroxetine Hcl	Paroxetine Hcl	15	15	450	44.59		*					*
1588040505	Kielmeyer	Diane	Perrysburg	OH	39	Nurse Practitioner	S	Paroxetine Hcl	Paroxetine Hcl	13	19	570	149.37		*					*
1588044846	Holmquist	Traci	Sioux City	IA	19	Nurse Practitioner	S	Paroxetine Hcl	Paroxetine Hcl	30	42.2	1267	215.68			30	42.2	215.68	1267	*
1588048862	Goodman	Chelsi	Boston	MA	25	Family Practice	S	Paroxetine Hcl	Paroxetine Hcl	14	18	375	129.32		*					*
1588049258	Parnell	Lisa	Rochester	NY	36	Nurse Practitioner	S	Paroxetine Er	Paroxetine Hcl	26	26	780	4060.96			0	0	0	0	#
1588049258	Parnell	Lisa	Rochester	NY	36	Nurse Practitioner	S	Paroxetine Hcl	Paroxetine Hcl	118	118	3414	944.95	16		13	13	129.75	390	*
1588049837	Kim	Hwayeon	Binghamton	NY	36	Nurse Practitioner	S	Paroxetine Hcl	Paroxetine Hcl	38	79	2364	433.85	13	#					#
1588053052	Cole	Justin	Laurel	MS	28	Nurse Practitioner	S	Paroxetine Hcl	Paroxetine Hcl	303	317	9483	1856.42	59		175	189	1008.25	5670		33
1588055958	Steta	Marie	Naperville	IL	17	Nurse Practitioner	S	Paroxetine Hcl	Paroxetine Hcl	16	18	524	260.66		#					*
1588056089	Sutton	Nikita	Lexington	KY	21	Nurse Practitioner	S	Paroxetine Hcl	Paroxetine Hcl	12	28	840	191.92		*					*
1588057806	Green	Anne	Knoxville	TN	47	Nurse Practitioner	S	Paroxetine Hcl	Paroxetine Hcl	100	100.2	2863	962.05	24		12	12.2	180.79	367	*
1588058325	Maduagwu	Okoroafor	Lakeland	FL	12	General Practice	T	Paroxetine Hcl	Paroxetine Hcl	25	37	1110	161.96	11		13	17	68.52	510	*
1588058895	Williams	Teresa	Harrisburg	AR	5	Nurse Practitioner	S	Paroxetine Hcl	Paroxetine Hcl	13	13	390	112.35			13	13	112.35	390	*
1588060750	Sidange	Jill	Detroit	MI	26	Nurse Practitioner	S	Paroxetine Er	Paroxetine Hcl	16	16	480	2121.42			0	0	0	0	#
1588060750	Sidange	Jill	Detroit	MI	26	Nurse Practitioner	S	Paroxetine Hcl	Paroxetine Hcl	28	28	840	207.39	13	*					*
1588063879	Becker-Varney	Christiane	Gardiner	ME	23	Nurse Practitioner	S	Paroxetine Hcl	Paroxetine Hcl	26	36	1068	302.72			11	21	43.39	630	*
1588064596	Atigbi-Hansen	Jueth	Jackson	GA	13	Nurse Practitioner	S	Paroxetine Hcl	Paroxetine Hcl	20	20	600	105.21		#					*
1588067433	Carlson	Dara	Seattle	WA	53	Nurse Practitioner	S	Paroxetine Hcl	Paroxetine Hcl	11	31	930	177.75		*					*
1588072151	Flax	Rebecca	Visalia	CA	6	Physician Assistant	S	Paroxetine Hcl	Paroxetine Hcl	12	12	360	45.64			12	12	45.64	360	*
1588073639	Adams	Misty	Whitesburg	KY	21	Nurse Practitioner	S	Paroxetine Hcl	Paroxetine Hcl	14	14	420	67.73		#					*
1588074579	Harrison	Chelsea	Pittsbon	PA	42	Family Practice	S	Paroxetine Hcl	Paroxetine Hcl	11	11.8	354	94.29			11	11.8	94.29	354	*
1588075204	Filosi	Molly	Woodburn	OR	41	Nurse Practitioner	S	Paroxetine Hcl	Paroxetine Hcl	29	29	870	168.66		*					*
1588077317	Kaidi	Jennifer	Huber Heights	OH	39	Nurse Practitioner	S	Paroxetine Hcl	Paroxetine Hcl	21	21	630	97.67		#					*
1588078000	Al-Jarboua	La Tasha	Gatesville	NC	37	Physician Assistant	S	Paroxetine Er	Paroxetine Hcl	11	11	330	1865.41			0	0	0	0	#
1588078000	Al-Jarboua	La Tasha	Gatesville	NC	37	Physician Assistant	S	Paroxetine Hcl	Paroxetine Hcl	103	123	3662	869.99	18	*					*
1588078000	Al-Jarboua	La Tasha	Gatesville	NC	37	Physician Assistant	S	Paxil	Paroxetine Hcl	12	12	360	2184.09			0	0	0	0	#
1588078042	Powell	Lauren	Little Mountain	SC	45	Nurse Practitioner	S	Paroxetine Hcl	Paroxetine Hcl	31	47	1372	229.09			13	19	85	559	*
1588078208	Spini	Anne	Colton	CA	6	Student in an Organized Health Care Education/Training Program	T	Paroxetine Hcl	Paroxetine Hcl	25	25	750	312.05		*					*
1588078489	Williams	Jeffrey	Port Richey	FL	12	Physician Assistant	S	Paroxetine Hcl	Paroxetine Hcl	17	21	630	125.16		*					*
1588083448	Richardson	Jordan	Lexington	NC	37	Physician Assistant	S	Paroxetine Hcl	Paroxetine Hcl	48	58	1740	359.77			35	41	276.97	1230	*
1588085443	Mercurio	Cheryl	Longview	WA	53	Nurse Practitioner	S	Paroxetine Hcl	Paroxetine Hcl	40	42	1244	208.39	13	*					*
1588085997	Grzebieniak	Anna	Lisbon	OH	39	Nurse Practitioner	S	Paroxetine Hcl	Paroxetine Hcl	36	36	1060	322.11			0	0	0	0	#
1588086664	Ewell	James	Moses Lake	WA	53	Physician Assistant	S	Paroxetine Hcl	Paroxetine Hcl	21	39	1170	156.39	13	#					#
1588092225	Everts	Thomas	Colorado Springs	CO	8	Physician Assistant	S	Paroxetine Hcl	Paroxetine Hcl	16	22	660	57.23		*					*
1588092670	Rice	Annie	Portland	ME	23	Physician Assistant	S	Paroxetine Hcl	Paroxetine Hcl	12	12	360	137.33			12	12	137.33	360	*
1588092910	Ellis	Robyn	Saint Marys	GA	13	Nurse Practitioner	S	Paroxetine Hcl	Paroxetine Hcl	11	17	510	161.83		*					*
1588093025	Harris	Kara	Lewistown	PA	42	Nurse Practitioner	S	Paroxetine Hcl	Paroxetine Hcl	23	25	750	113.63		#					*
1588094452	Hoang	Phu	Pomona	CA	6	Physician Assistant	S	Paroxetine Hcl	Paroxetine Hcl	16	16	480	93.44		#					*
1588094882	Brock	Derek	Alliance	OH	39	Nurse Practitioner	S	Paroxetine Hcl	Paroxetine Hcl	26	46	1380	345.19		#					*
1588095566	Hites	Cynthia	Cridersville	OH	39	Nurse Practitioner	S	Paroxetine Er	Paroxetine Hcl	11	11	307	1345.5			0	0	0	0	#
1588095566	Hites	Cynthia	Cridersville	OH	39	Nurse Practitioner	S	Paroxetine Hcl	Paroxetine Hcl	63	65	1924	751.16	13	*					*
1588096499	Lemmel	Sandra	English	IN	18	Nurse Practitioner	S	Paroxetine Hcl	Paroxetine Hcl	25	33	952	101.41		#					*
1588099477	Whitty	Angelle	Innis	LA	22	Nurse Practitioner	S	Paroxetine Hcl	Paroxetine Hcl	17	21	630	122.43		#					*
1588600100	Stevens	Jeffrey	Knoxville	TN	47	Family Practice	S	Paroxetine Hcl	Paroxetine Hcl	30	58	1740	351.95		#					*
1588600308	Cayelli	Stephen	Iva	SC	45	Family Practice	S	Paroxetine Hcl	Paroxetine Hcl	110	146.9	4408	1079.5	18		89	125.9	922.24	3778	#
1588600613	Miller Long	Sheryl	Irvine	CA	6	Family Practice	S	Paroxetine Hcl	Paroxetine Hcl	16	34	1020	159.83			16	34	159.83	1020	*
1588600753	Herman	Michele	Orinda	CA	6	Internal Medicine	S	Paroxetine Hcl	Paroxetine Hcl	45	45.4	1194	407.92			45	45.4	407.92	1194	*
1588600886	Gotlib	Michael	Flint	MI	26	Psychiatry	S	Paroxetine Hcl	Paroxetine Hcl	35	39	1137	271.25			0	0	0	0	#
1588600894	Iteld	Bruce	Slidell	LA	22	Cardiovascular Disease (Cardiology)	S	Paroxetine Hcl	Paroxetine Hcl	19	35	1050	249.34		*					*
1588601132	Knickrehm	Staci	Fort Myers	FL	12	Psychiatry	S	Paroxetine Hcl	Paroxetine Hcl	54	74	2220	660.81			21	33	364.79	990	*
1588601207	Draoua	Jay	Yorktwon Heights	NY	36	Psychiatry	S	Paroxetine Hcl	Paroxetine Hcl	13	13	375	78.01			0	0	0	0	#
1588601595	Carrasco	Arthur	Downey	CA	6	Internal Medicine	S	Paroxetine Er	Paroxetine Hcl	20	20	600	2494.3			20	20	2494.3	600	*
1588601595	Carrasco	Arthur	Downey	CA	6	Internal Medicine	S	Paroxetine Hcl	Paroxetine Hcl	48	72	2160	478.7		#					*
1588601819	Moss	Keith	Bourbonnais	IL	17	Internal Medicine	S	Paroxetine Hcl	Paroxetine Hcl	13	31	930	95.7			13	31	95.7	930	*
1588601843	Burden	Tyson	Baxter Springs	KS	20	Internal Medicine	S	Paroxetine Hcl	Paroxetine Hcl	20	28	840	313.71		#					*
1588601892	House	Theresa	Eugene	OR	41	Family Practice	S	Paroxetine Hcl	Paroxetine Hcl	37	69	2070	457.92			14	34	100.29	1020	*
1588601926	Joplin	Leon	Haskell	TX	48	Family Practice	S	Paroxetine Hcl	Paroxetine Hcl	27	50	1473	220.64			15	36	173.74	1053	*
1588602130	Goshima	Cyril	Honolulu	HI	15	Internal Medicine	S	Paroxetine Er	Paroxetine Hcl	16	16	480	2535.91			0	0	0	0	#
1588602130	Goshima	Cyril	Honolulu	HI	15	Internal Medicine	S	Paroxetine Hcl	Paroxetine Hcl	34	54	1620	223.55			15	35	118.13	1050	*
1588602379	Persing	James	Menomonie	WI	55	Psychiatry	S	Paroxetine Hcl	Paroxetine Hcl	83	83	2303	702.91			14	14	129.11	366	*
1588602734	Goodbar	Tony	Greenville	SC	45	Psychiatry	S	Paroxetine Hcl	Paroxetine Hcl	48	70	2057	512.87			21	37	252.07	1095	*
1588602957	Wu	Julie	Las Vegas	NV	32	Internal Medicine	S	Paroxetine Hcl	Paroxetine Hcl	18	50	1500	324.56		#					*
1588603542	Grandell	Christian	Lake Havasu City	AZ	4	Physician Assistant	S	Paroxetine Hcl	Paroxetine Hcl	41	102.7	3080	733.28	13	#					#
1588603609	Williams	George	Wauseon	OH	39	Psychiatry	S	Paroxetine Hcl	Paroxetine Hcl	28	28	839	299.72			0	0	0	0	#
1588603658	Fink	Christopher	Holland	MI	26	Internal Medicine	S	Paroxetine Hcl	Paroxetine Hcl	91	237	7110	1643.47	24		72	200	1425.6	6000	#
1588603674	Gross	Linda	Brookline	MA	25	Psychiatry	S	Paroxetine Hcl	Paroxetine Hcl	23	23	667	184.1		#					*
1588603724	Leroy	Gary	Dayton	OH	39	Family Practice	S	Paroxetine Hcl	Paroxetine Hcl	23	31	930	430.65		#					*
1588603765	Jones	Glenn	Danville	VA	51	Internal Medicine	S	Paroxetine Hcl	Paroxetine Hcl	11	11	330	128.15			11	11	128.15	330	*
1588603781	Abbas	Marghoob	St. Joseph	MO	29	Internal Medicine	S	Paroxetine Hcl	Paroxetine Hcl	47	49.4	1446	492.12			47	49.4	492.12	1446	*
1588604177	Mohan	Seema	Carefree	AZ	4	Internal Medicine	S	Paroxetine Hcl	Paroxetine Hcl	14	30	900	292.53			14	30	292.53	900	*
1588604193	Mcgill	Regina	Lansing	MI	26	Internal Medicine	S	Paroxetine Hcl	Paroxetine Hcl	19	49	1470	308.69		#					*
1588604367	Rayos	Lynda	Dearborn Heights	MI	26	Family Practice	S	Paroxetine Hcl	Paroxetine Hcl	22	66	1980	357.52		#					*
1588604409	Walker	Lucy	Granite Falls	NC	37	Nurse Practitioner	S	Paroxetine Hcl	Paroxetine Hcl	16	26	770	147.76		*					*
1588604524	Young	David	Holland	MI	26	Internal Medicine	S	Paroxetine Hcl	Paroxetine Hcl	76	173	5190	958.68	19		76	173	958.68	5190		19
1588605018	Drobnick	Anthony	Washington	DC	11	Psychiatry & Neurology	T	Paroxetine Hcl	Paroxetine Hcl	18	30	900	463.7			0	0	0	0	#
1588605257	Broach	Richard	Waukesha	WI	55	Nurse Practitioner	S	Paroxetine Hcl	Paroxetine Hcl	25	25	750	198.54		*					*
1588605570	Wortz	Gary	Kalamazoo	MI	26	Internal Medicine	S	Paroxetine Hcl	Paroxetine Hcl	38	72	2160	380.35			38	72	380.35	2160	*
1588605604	Katz	James	Portland	ME	23	Internal Medicine	S	Paroxetine Hcl	Paroxetine Hcl	25	51	1530	312.76			25	51	312.76	1530	*
1588605620	Melchiore	Susan	Coeur D Alene	ID	16	Internal Medicine	S	Paroxetine Hcl	Paroxetine Hcl	19	19	516	135.81		*					*
1588605661	Sherman	David	New York	NY	36	Cardiovascular Disease (Cardiology)	S	Paroxetine Hcl	Paroxetine Hcl	12	12	360	167.55			12	12	167.55	360	*
1588605711	Noble	Patricia	Bowling Green	OH	39	Nurse Practitioner	S	Paroxetine Hcl	Paroxetine Hcl	13	27	810	154.24			13	27	154.24	810	*
1588606222	Leszczak	Jaroslaw	Park Ridge	IL	17	Internal Medicine	S	Paroxetine Hcl	Paroxetine Hcl	23	47	1410	200.89			23	47	200.89	1410	*
1588606651	Gilbert	Sharon	Abingdon	VA	51	Nurse Practitioner	S	Paroxetine Hcl	Paroxetine Hcl	16	24	720	115.5			16	24	115.5	720	*
1588606669	Hampton-Montavon	Jennifer	Miamisburg	OH	39	Family Practice	S	Paroxetine Hcl	Paroxetine Hcl	17	35	1050	684.63			17	35	684.63	1050	*
1588606701	Shekarappa	Ravindraprasad	Warner Robins	GA	13	Internal Medicine	S	Paroxetine Hcl	Paroxetine Hcl	12	20	572	143.58		*					*
1588606784	Buendia	Francisco	Grove City	OH	39	Family Practice	S	Paroxetine Er	Paroxetine Hcl	12	12	360	1635.6			12	12	1635.6	360	*
1588606784	Buendia	Francisco	Grove City	OH	39	Family Practice	S	Paroxetine Hcl	Paroxetine Hcl	19	41	1230	201.16		#					*
1588606800	Pomichter	John	Hudson	NY	36	Internal Medicine	S	Paroxetine Hcl	Paroxetine Hcl	19	41	1230	241.74		#					*
1588607089	Brown	Susan	Williamsburg	VA	51	Neurology	S	Paroxetine Hcl	Paroxetine Hcl	44	48	1440	406.86			14	14	81.26	420	*
1588607170	Stell	Mary	Minden	LA	22	Nurse Practitioner	S	Paroxetine Hcl	Paroxetine Hcl	12	12	360	48.76		*					*
1588607428	Bradley	Dale	Tyler	TX	48	Family Practice	S	Paroxetine Hcl	Paroxetine Hcl	21	23	690	229.33		#					*
1588607444	Griffith	Larry	Glendale	AZ	4	Family Practice	S	Paroxetine Hcl	Paroxetine Hcl	23	61	1830	228.21		#					*
1588607634	Langston	Tiffany	Greenville	NC	37	Nurse Practitioner	S	Paroxetine Hcl	Paroxetine Hcl	21	21	630	128.86			21	21	128.86	630	*
1588607709	Astbury	Jeffrey	Midlothian	TX	48	Internal Medicine	S	Paroxetine Hcl	Paroxetine Hcl	23	33	990	116.44		#					*
1588608137	Rhoton	Charles	Evansville	IN	18	Psychiatry	S	Paroxetine Hcl	Paroxetine Hcl	21	29	871	161.31		*					*
1588608350	Calegari	Jeffrey	Manchester	NH	33	Internal Medicine	S	Paroxetine Hcl	Paroxetine Hcl	37	59	1739	527.47			37	59	527.47	1739	*
1588608509	Weaver	Robert	Petal	MS	28	Family Practice	S	Paroxetine Hcl	Paroxetine Hcl	65	84	2520	546.62		#					*
1588608525	Krisa	Paul	Rutherford	NJ	34	Internal Medicine	S	Paroxetine Hcl	Paroxetine Hcl	44	52	1533	511.45		#					*
1588608541	Przystal	Catherine	Caledonia	NY	36	Pediatric Medicine	S	Paroxetine Hcl	Paroxetine Hcl	19	33	990	189.54		#					*
1588608558	Valdez	Fernando	San Antonio	TX	48	Family Practice	S	Paroxetine Hcl	Paroxetine Hcl	87	133	3990	780.08	26		62	94	583.63	2820	#
1588608939	Plonka	Elizabeth	Clearwater	FL	12	Family Practice	S	Paroxetine Hcl	Paroxetine Hcl	39	93	2790	644.62			39	93	644.62	2790	*
1588609291	Raby	Samir	Brooklyn	NY	36	Internal Medicine	S	Paroxetine Hcl	Paroxetine Hcl	16	20	600	164.85			16	20	164.85	600	*
1588609390	Weaver	Burton	Sunnyvale	CA	6	Family Practice	S	Paroxetine Hcl	Paroxetine Hcl	22	58	1740	605.41			22	58	605.41	1740	*
1588609481	Woldum	Lane	Chippewa Falls	WI	55	Family Practice	S	Paroxetine Hcl	Paroxetine Hcl	76	114.2	3300	697.11	15	#					#
1588610695	Varela	Enrique	Asheville	NC	37	Internal Medicine	S	Paroxetine Hcl	Paroxetine Hcl	98	98	2651	1362.23	13	#					#
1588610943	Howard	Steven	Fairport	NY	36	Internal Medicine	S	Paroxetine Hcl	Paroxetine Hcl	29	59	1770	305.49		#					*
1588611123	Bowlby	Lynn	Durham	NC	37	Internal Medicine	S	Paroxetine Hcl	Paroxetine Hcl	12	12	360	80.46			12	12	80.46	360	*
1588611214	D'agostino	Robert	Canton	MA	25	Family Practice	S	Paroxetine Hcl	Paroxetine Hcl	24	68	2040	378.82			24	68	378.82	2040	*
1588611313	Nam	Charles	Puyallup	WA	53	Internal Medicine	S	Paroxetine Hcl	Paroxetine Hcl	46	92	2740	622.68	12	#					*
1588611396	Mapps	Eleanor	Braintree	MA	25	Certified Clinical Nurse Specialist	S	Paroxetine Hcl	Paroxetine Hcl	13	23	690	218.53		*					*
1588611503	Mullaney	Joan	Pascoag	RI	44	Nurse Practitioner	S	Paroxetine Hcl	Paroxetine Hcl	17	21	630	145.91			17	21	145.91	630	*
1588611990	Vincent	Maurice	Brea	CA	6	Family Practice	S	Paroxetine Hcl	Paroxetine Hcl	26	48	1440	411.44		#					*
1588612006	Bobb	Michael	Zanesville	OH	39	Family Practice	S	Paroxetine Hcl	Paroxetine Hcl	75	93	2790	606.24	18		28	44	292.68	1320	*
1588612014	Williams	Charlie	Oxford	AL	1	Family Practice	S	Paroxetine Hcl	Paroxetine Hcl	21	43	1290	163.36		#					*
1588612303	Taylor	William	Port Matilda	PA	42	Family Practice	S	Paroxetine Hcl	Paroxetine Hcl	12	26	780	238			12	26	238	780	*
1588612337	Hafeez	Javed	Sun City Center	FL	12	Internal Medicine	S	Paroxetine Hcl	Paroxetine Hcl	53	91	2687	823.36	12	#					#
1588612410	Hinshaw	Darla	Terre Haute	IN	18	Psychiatry	S	Paroxetine Hcl	Paroxetine Hcl	26	26.4	768	298.84		*					*
1588612576	Barker	Charles	Belding	MI	26	Osteopathic Manipulative Medicine	S	Paroxetine Hcl	Paroxetine Hcl	11	20	600	91.61			0	0	0	0	#
1588612626	O'connell	John	Rolling Meadows	IL	17	Geriatric Medicine	S	Paroxetine Hcl	Paroxetine Hcl	69	69	2009	787.27			69	69	787.27	2009	*
1588612642	Saniuk	Robert	Bellevue	NE	31	Family Practice	S	Paroxetine Hcl	Paroxetine Hcl	41	57.7	1666	360.1		#					*
1588612725	Saraiya	Purvi	Toledo	OH	39	Neurology	S	Paroxetine Hcl	Paroxetine Hcl	15	15	434	147.73		*					*
1588612824	Marotta	Raymond	Cape May Court House	NJ	34	Family Practice	S	Paroxetine Hcl	Paroxetine Hcl	19	49	1470	449.19			19	49	449.19	1470	*
1588612949	Wilk	Steven	Noblesville	IN	18	Family Practice	S	Paroxetine Hcl	Paroxetine Hcl	21	23	690	186.67		*					*
1588612972	Siemer	Phillip	Suttons Bay	MI	26	Family Practice	S	Paroxetine Hcl	Paroxetine Hcl	16	22	660	240.59		#					*
1588613020	Sullivan	James	Birmingham	AL	1	Internal Medicine	S	Paroxetine Er	Paroxetine Hcl	14	14	420	2088.19			0	0	0	0	#
1588613020	Sullivan	James	Birmingham	AL	1	Internal Medicine	S	Paroxetine Hcl	Paroxetine Hcl	298	473.1	14192	3100.66	78		80	139.7	797.68	4190		19
1588613327	Walton	Robert	Hensley	AR	5	Osteopathic Manipulative Medicine	S	Paroxetine Hcl	Paroxetine Hcl	65	71	2130	423.79			65	71	423.79	2130	*
1588613376	Khan	Muhammad	Saint Cloud	FL	12	Internal Medicine	S	Paroxetine Hcl	Paroxetine Hcl	29	66	1980	385.72	11		17	35	281.72	1050	*
1588613483	Stubbs	Leslie	Boise	ID	16	Internal Medicine	S	Paroxetine Hcl	Paroxetine Hcl	12	34	1020	208.57			12	34	208.57	1020	*
1588613707	Avery	John	North Stratford	NH	33	Family Practice	S	Paroxetine Hcl	Paroxetine Hcl	36	96	2880	373.65			36	96	373.65	2880	*
1588614275	Disney	George	Plattsburgh	NY	36	Family Practice	S	Paroxetine Hcl	Paroxetine Hcl	29	49	1416	376.02			0	0	0	0	#
1588614309	Thompson	Teri	Norfolk	NE	31	Nurse Practitioner	S	Paroxetine Hcl	Paroxetine Hcl	11	29	870	121.21		*					*
1588614507	Pothacamury	Sitamahalakhmi	Lansing	MI	26	Psychiatry	S	Paroxetine Hcl	Paroxetine Hcl	73	73	2011	320.68		*					*
1588614556	Silvis	Harry	Washington	PA	42	Internal Medicine	S	Paroxetine Hcl	Paroxetine Hcl	72	119	3534	868.82	20		72	119	868.82	3534		20
1588614770	Gruzensky	Denise	Paradise	CA	6	Nurse Practitioner	S	Paroxetine Hcl	Paroxetine Hcl	20	38	1140	267.7			20	38	267.7	1140	*
1588614952	Bracamonte	Percy	Dunedin	FL	12	Geriatric Medicine	S	Paroxetine Hcl	Paroxetine Hcl	73	189	5635	1399.93	17	#					#
1588615165	Remily	Renee	Walpole	MA	25	Internal Medicine	S	Paroxetine Hcl	Paroxetine Hcl	12	18	540	61.98			12	18	61.98	540	*
1588615322	Lamberton	Leandrea	Port Washington	WI	55	Psychiatry	S	Paroxetine Hcl	Paroxetine Hcl	78	78	2319	489.23		*					*
1588615371	Stein	Marshall	Boone	NC	37	Psychiatry	S	Paroxetine Hcl	Paroxetine Hcl	22	30	900	298.65			11	11	50.97	330	*
1588615512	Saxena	Barbara	Grand Ledge	MI	26	Family Practice	S	Paroxetine Hcl	Paroxetine Hcl	11	17	454	161.65			11	17	161.65	454	*
1588615561	Trifilo	Nancy	Milford	NH	33	Nurse Practitioner	S	Paroxetine Hcl	Paroxetine Hcl	13	23	690	152.38		*					*
1588615793	Pritchard	Wendy	Geneva	NY	36	Nurse Practitioner	S	Paroxetine Hcl	Paroxetine Hcl	35	35	815	680.78			35	35	680.78	815	*
1588616163	Russell	Steven	Wheat Ridge	CO	8	Family Practice	S	Paroxetine Hcl	Paroxetine Hcl	32	32	946	376.8			0	0	0	0	#
1588616254	Gerber	Bernard	Bellaire	TX	48	Psychiatry	S	Paroxetine Er	Paroxetine Hcl	16	24	720	2629.4			16	24	2629.4	720	*
1588616254	Gerber	Bernard	Bellaire	TX	48	Psychiatry	S	Paroxetine Hcl	Paroxetine Hcl	74	112	3360	1089.73	12	#					#
1588616429	Ryder	Kenneth	Schnecksville	PA	42	Family Practice	S	Paroxetine Hcl	Paroxetine Hcl	17	27	810	219.64			17	27	219.64	810	*
1588616494	Broy	Lance	Athens	OH	39	Family Practice	S	Paroxetine Hcl	Paroxetine Hcl	18	22	660	97.4		*					*
1588616676	Vozza Zeid	Brenda	Henderson	TX	48	Internal Medicine	S	Paroxetine Hcl	Paroxetine Hcl	170	253	7558	1760.57	47		131	204	1460.61	6088		35
1588616700	Wengel	Steven	Omaha	NE	31	Geriatric Psychiatry	S	Paroxetine Hcl	Paroxetine Hcl	21	27.1	789	284.93			21	27.1	284.93	789	*
1588616718	Yasmeen	Nikhat	Phila	PA	42	Psychiatry	S	Paroxetine Hcl	Paroxetine Hcl	56	57	1688	404.65			20	20	68.25	600	*
1588617344	Richter	Caleb	Carthage	NY	36	Physician Assistant	S	Paroxetine Hcl	Paroxetine Hcl	13	13	390	135.11		*					*
1588617401	Aggarwal	Mini	Fairdale	KY	21	Family Practice	S	Paroxetine Hcl	Paroxetine Hcl	15	31	930	198.97		#					*
1588617500	Finch	Michael	Oakdale	MN	27	Family Practice	S	Paroxetine Hcl	Paroxetine Hcl	20	58	1740	377.54		#					*
1588617542	Bigelow	Barclay	Sandy	UT	49	Internal Medicine	S	Paroxetine Hcl	Paroxetine Hcl	19	55	1650	366.16			19	55	366.16	1650	*
1588617567	Pataky	James	Coeur D Alene	ID	16	Cardiovascular Disease (Cardiology)	S	Paroxetine Hcl	Paroxetine Hcl	26	44	1320	242.24			26	44	242.24	1320	*
1588617708	Shanley	Frank	Denville	NJ	34	Internal Medicine	S	Paroxetine Hcl	Paroxetine Hcl	54	54.2	1289	547.96			54	54.2	547.96	1289	*
1588617773	Smith	Jennifer	Piscataway	NJ	34	Nurse Practitioner	S	Paroxetine Hcl	Paroxetine Hcl	12	36	1080	292.22			12	36	292.22	1080	*
1588617989	Izquierdo	Arnulfo	Harlingen	TX	48	Family Practice	S	Paroxetine Hcl	Paroxetine Hcl	14	28	840	115.8		*					*
1588618219	Kern	Lisa	Boise	ID	16	Clinic or Group Practice	S	Paroxetine Hcl	Paroxetine Hcl	19	45	1350	284.42			19	45	284.42	1350	*
1588618458	Eriksen	Jacqueline	Mcminnville	OR	41	Family Practice	S	Paroxetine Hcl	Paroxetine Hcl	34	34.2	1026	187.35			0	0	0	0	#
1588618482	Qureshi	Naeem	Marion	IL	17	Psychiatry	S	Paroxetine Hcl	Paroxetine Hcl	40	44.4	1302	372.69			12	12.1	128.69	335	*
1588618482	Qureshi	Naeem	Marion	IL	17	Psychiatry	S	Paxil	Paroxetine Hcl	12	13	375	5653.43			0	0	0	0	#
1588618599	Dowell	Stanley	Memphis	TN	47	Internal Medicine	S	Paroxetine Hcl	Paroxetine Hcl	34	48	1440	318.02	11	#					*
1588618615	Hughes	Frances	Charleston	SC	45	Internal Medicine	S	Paroxetine Er	Paroxetine Hcl	16	24	720	2318.93			16	24	2318.93	720	*
1588618615	Hughes	Frances	Charleston	SC	45	Internal Medicine	S	Paroxetine Hcl	Paroxetine Hcl	29	60	1800	350.28		#					*
1588618714	Ruff	Melinda	Centerville	OH	39	Family Practice	S	Paroxetine Hcl	Paroxetine Hcl	12	26	780	146.48			12	26	146.48	780	*
1588618730	Mazzotta	Frank	Philadelphia	PA	42	Family Practice	S	Paroxetine Hcl	Paroxetine Hcl	41	57	1710	252.4			25	35	168.65	1050	*
1588618813	Schweitzer	Beth	Oakland	CA	6	Internal Medicine	S	Paroxetine Hcl	Paroxetine Hcl	18	30	900	150.58		#					*
1588618896	Choles	Diana	Madison	WI	55	Internal Medicine	S	Paroxetine Hcl	Paroxetine Hcl	18	48	1373	365.27			18	48	365.27	1373	*
1588619142	Splichal	James	Athens	GA	13	Hematology-Oncology	S	Paroxetine Hcl	Paroxetine Hcl	17	17	510	92.74		*					*
1588619209	Kelley	William	Dothan	AL	1	Psychiatry	S	Paroxetine Hcl	Paroxetine Hcl	41	41	1212	395.48		*					*
1588619308	Helppie	Joanne	Hendersonville	NC	37	Internal Medicine	S	Paroxetine Hcl	Paroxetine Hcl	17	23	690	124.16			17	23	124.16	690	*
1588619530	Amador	Jorge	Newnan	GA	13	Family Practice	S	Paroxetine Hcl	Paroxetine Hcl	47	61	1814	541.5			47	61	541.5	1814	*
1588619621	South-Bitter	Dwalia	Ripley	MS	28	Family Practice	S	Paroxetine Hcl	Paroxetine Hcl	122	154	4620	854.53	29		91	121	656.17	3630	#
1588619639	Padhiar	Dhanraj	Valdosta	GA	13	Internal Medicine	S	Paroxetine Hcl	Paroxetine Hcl	14	14.1	417	136.74		*					*
1588619654	Hussain	Musheer	Brockport	NY	36	Family Practice	S	Paroxetine Hcl	Paroxetine Hcl	12	12	360	50.91			12	12	50.91	360	*
1588619662	Meadows	Daniel	Cullman	AL	1	Psychiatry	S	Paroxetine Er	Paroxetine Hcl	20	20	577	2093.31			0	0	0	0	#
1588619662	Meadows	Daniel	Cullman	AL	1	Psychiatry	S	Paroxetine Hcl	Paroxetine Hcl	21	21	630	153.7		#					*
1588619910	Doubek	Debra	Manhattan	KS	20	Family Practice	S	Paroxetine Hcl	Paroxetine Hcl	28	32	960	175.32			16	20	105.72	600	*
1588620033	Mclain	Erin	Blaine	MN	27	Family Practice	S	Paroxetine Hcl	Paroxetine Hcl	11	21	630	255.45		*					*
1588620082	Sosa	Juan	Hartford	CT	9	Psychiatry	S	Paroxetine Hcl	Paroxetine Hcl	21	35	1015	195.35		*					*
1588620272	Seibert	William	Littlestown	PA	42	Family Practice	S	Paroxetine Hcl	Paroxetine Hcl	35	55	1650	314			35	55	314	1650	*
1588620405	Crouch	Richard	Murray	KY	21	Family Practice	S	Paroxetine Hcl	Paroxetine Hcl	26	78	2340	374.47			14	42	191.51	1260	*
1588620447	Leeson	William	Santa Fe	NM	35	Family Practice	S	Paroxetine Hcl	Paroxetine Hcl	27	55	1650	237.74		#					*
1588620470	Alonso	Leonardo	Miami	FL	12	Psychiatry	S	Paroxetine Hcl	Paroxetine Hcl	106	126.6	3782	885.76	19		80	100.6	727.56	3002	#
1588620504	Paz	Jose	Greensboro	NC	37	Internal Medicine	S	Paroxetine Hcl	Paroxetine Hcl	24	50	1500	657.8			24	50	657.8	1500	*
1588620587	Lebeau	Thomas	Lake Charles	LA	22	Family Practice	S	Paroxetine Hcl	Paroxetine Hcl	64	80	2333	458.67		#					*
1588620744	Murphy	Maureen	Lake Delton	WI	55	Family Practice	S	Paroxetine Hcl	Paroxetine Hcl	23	33.1	961	322.28			23	33.1	322.28	961	*
1588620785	Chien	Jane	San Jose	CA	6	Internal Medicine	S	Paroxetine Hcl	Paroxetine Hcl	35	62	1860	305.14			35	62	305.14	1860	*
1588620892	Mazzoni	Cynthia	Peabody	MA	25	Internal Medicine	S	Paroxetine Hcl	Paroxetine Hcl	19	38	1140	176.97			19	38	176.97	1140	*
1588621064	Whittle	Timothy	West Point	MS	28	Obstetrics & Gynecology	S	Paroxetine Hcl	Paroxetine Hcl	25	25	750	156.07			0	0	0	0	#
1588621072	Selagamsetty	Munni	Colorado Springs	CO	8	Internal Medicine	S	Paroxetine Hcl	Paroxetine Hcl	11	27	810	222.33		*					*
1588621205	Miller	Timothy	Decatur	IL	17	Family Practice	S	Paroxetine Hcl	Paroxetine Hcl	21	21.2	636	353.34			21	21.2	353.34	636	*
1588621601	Marin	Thelma	Woodridge	IL	17	Family Practice	S	Paroxetine Hcl	Paroxetine Hcl	11	29	870	272.46			11	29	272.46	870	*
1588621874	Williams	Jonathan	Burkburnett	TX	48	Family Practice	S	Paroxetine Hcl	Paroxetine Hcl	14	16	480	101.24		#					*
1588621908	Wharton	Robert	St Petersburg	FL	12	Gastroenterology	S	Paroxetine Hcl	Paroxetine Hcl	11	11	330	234.67			11	11	234.67	330	*
1588621940	Lewis	Judith	Tallahassee	FL	12	Internal Medicine	S	Paroxetine Hcl	Paroxetine Hcl	23	45	1350	281.53			23	45	281.53	1350	*
1588622021	Swarup	Anu	Mission	TX	48	Internal Medicine	S	Paroxetine Hcl	Paroxetine Hcl	46	106	3180	810.21		#					*
1588622153	Powers	Katrina	Blue Springs	MO	29	Family Practice	S	Paroxetine Hcl	Paroxetine Hcl	104	197	5910	1305.96	25	#					#
1588622237	De Gennaro	Vincent	Staten Island	NY	36	Internal Medicine	S	Paroxetine Hcl	Paroxetine Hcl	27	51	1530	523.57			27	51	523.57	1530	*
1588622625	Rivera-Chinchilla	Luisa	Las Piedras	PR	72	Family Practice	S	Paroxetine Hcl	Paroxetine Hcl	12	12	360	99.2		#					*
1588622922	Horan	Terri	New Braunfels	TX	48	Rheumatology	S	Paroxetine Hcl	Paroxetine Hcl	18	36	1080	170.33		#					*
1588623045	Wang	Michael	Covina	CA	6	Internal Medicine	S	Paroxetine Hcl	Paroxetine Hcl	39	67	2010	569.7			39	67	569.7	2010	*
1588623532	Chase	David	Booneville	MS	28	Pulmonary Disease	S	Paroxetine Hcl	Paroxetine Hcl	119	155	4630	917.1	25		108	144	882.54	4300	#
1588623698	Rice	Frances	North Adams	MA	25	Certified Clinical Nurse Specialist	S	Paroxetine Hcl	Paroxetine Hcl	64	64	1911	460.54			12	12	110	360	*
1588623714	Pfalzer	David	Kenmore	NY	36	Family Practice	S	Paroxetine Hcl	Paroxetine Hcl	80	220	6584	1359.59	21		69	197	1227.82	5894	#
1588624381	Davis	Kim	Carbondale	KS	20	Nurse Practitioner	S	Paroxetine Hcl	Paroxetine Hcl	56	94	2820	410.57	14		28	54	238.37	1620	*
1588624399	Manoj	Madhu	Coon Rapids	MN	27	Internal Medicine	S	Paroxetine Hcl	Paroxetine Hcl	89	215.2	6456	1596.34	22		73	191	1486.61	5730	#
1588624621	Helms	Pamela	Jackson	MS	28	Nurse Practitioner	S	Paroxetine Hcl	Paroxetine Hcl	21	21	630	67.34			21	21	67.34	630	*
1588624647	Brown	William	East Providence	RI	44	Pediatric Medicine	S	Paroxetine Hcl	Paroxetine Hcl	12	12	360	131.05			0	0	0	0	#
1588624886	Gage	Robert	Deforest	WI	55	Family Practice	S	Paroxetine Hcl	Paroxetine Hcl	13	39	1170	194.98			13	39	194.98	1170	*
1588624944	Conrado	Julio	Fort Myers	FL	12	Internal Medicine	S	Paroxetine Hcl	Paroxetine Hcl	100	160.1	4792	1159.06	23		80	130.1	919.2	3892	#
1588625057	Vanderhoof	James	Vernon	NY	36	Family Practice	S	Paroxetine Hcl	Paroxetine Hcl	51	99	2970	881.66		#					*
1588625081	Parsons	Robert	Canton	OH	39	Nurse Practitioner	S	Paroxetine Hcl	Paroxetine Hcl	69	69.5	2085	601.13			18	18	149.61	540	*
1588625214	Solomon	William	Aurora	CO	8	Internal Medicine	S	Paroxetine Hcl	Paroxetine Hcl	12	12	360	174.96			12	12	174.96	360	*
1588625479	Smith	Kent	Roosevelt	UT	49	Internal Medicine	S	Paroxetine Hcl	Paroxetine Hcl	12	20	600	70		*					*
1588625487	Burnell	Michael	Opelousas	LA	22	Family Practice	S	Paroxetine Hcl	Paroxetine Hcl	87	105	3150	529.22	15		70	88	467.55	2640	#
1588625511	Hall	Jeanne	Littleton	CO	8	Family Practice	S	Paroxetine Hcl	Paroxetine Hcl	40	46	1364	526.99		#					*
1588625560	Garcia	Chris	Arlington	TX	48	Family Practice	S	Paroxetine Hcl	Paroxetine Hcl	37	61.4	1842	461.48			20	34.4	229.45	1032	*
1588625693	Ganninger	Paul	Chesterfield	MO	29	Family Practice	S	Paroxetine Hcl	Paroxetine Hcl	30	75	2250	387.42	11		30	75	387.42	2250		11
1588625735	Tamtam	Sankararao	Seguin	TX	48	Internal Medicine	S	Paroxetine Hcl	Paroxetine Hcl	22	38	1140	159.42			11	19	76.48	570	*
1588625859	Hanna	Manar	Eatontown	NJ	34	Internal Medicine	S	Paroxetine Hcl	Paroxetine Hcl	60	60	1777	359.3	13		35	35	250.57	1027	*
1588626030	Pintavorn	Pairach	Augusta	GA	13	Nephrology	S	Paroxetine Hcl	Paroxetine Hcl	11	15	450	61.77			11	15	61.77	450	*
1588626063	Thompson	William	Rayville	LA	22	Family Practice	S	Paroxetine Hcl	Paroxetine Hcl	16	16	460	93.51		*					*
1588626246	Conant	Clark	Jackson	MI	26	Family Practice	S	Paroxetine Hcl	Paroxetine Hcl	34	70	2100	379.07			34	70	379.07	2100	*
1588626386	Bergstrom	James	Columbia Heights	MN	27	Internal Medicine	S	Paroxetine Hcl	Paroxetine Hcl	55	101	2902	594.71	12	#					*
1588626394	Freda	Paul	Sterling	CO	8	Psychiatry	S	Paroxetine Hcl	Paroxetine Hcl	13	13	390	155.56			0	0	0	0	#
1588626584	Rajan	Padmini	Bradenton	FL	12	Internal Medicine	S	Paroxetine Hcl	Paroxetine Hcl	75	177	5310	2429.2	33	#					#
1588626824	Salita	Marc	Richfield	MN	27	Internal Medicine	S	Paroxetine Hcl	Paroxetine Hcl	44	61.4	1841	352.85		#					*
1588627137	Paisan	Ada	Carolina	PR	72	General Practice	S	Paroxetine Er	Paroxetine Hcl	13	15	450	1612.34			13	15	1612.34	450	*
1588627137	Paisan	Ada	Carolina	PR	72	General Practice	S	Paroxetine Hcl	Paroxetine Hcl	16	16	480	115.3		#					*
1588627301	Riethof	Matthew	Bloomington	MN	27	Internal Medicine	S	Paroxetine Hcl	Paroxetine Hcl	13	31	930	221.02			13	31	221.02	930	*
1588627533	Isa	George	Covington	LA	22	Interventional Cardiology	S	Paroxetine Hcl	Paroxetine Hcl	26	54	1620	329.5		#					*
1588627590	Melvin	Ronald	Lansing	MI	26	Psychiatry	S	Paroxetine Er	Paroxetine Hcl	30	30	900	3337.39		*					*
1588627590	Melvin	Ronald	Lansing	MI	26	Psychiatry	S	Paroxetine Hcl	Paroxetine Hcl	51	51	1486	227.36			0	0	0	0	#
1588627681	Maleh	David	Wilmington	DE	10	Internal Medicine	S	Paroxetine Hcl	Paroxetine Hcl	12	28	794	273.66			12	28	273.66	794	*
1588627723	Simmons	Calvin	Lewisville	TX	48	Family Practice	S	Paroxetine Hcl	Paroxetine Hcl	20	34	974	256.46			20	34	256.46	974	*
1588627848	Mason	Janet	Gahanna	OH	39	Family Practice	S	Paroxetine Hcl	Paroxetine Hcl	18	30	900	229.53			18	30	229.53	900	*
1588627905	Bramson	Marsha	Mason	OH	39	Internal Medicine	S	Paroxetine Hcl	Paroxetine Hcl	34	60	1800	566.34			34	60	566.34	1800	*
1588627970	Richards	John	Elkview	WV	54	Family Practice	S	Paroxetine Hcl	Paroxetine Hcl	76	178	5340	1180.71	21	#					#
1588628234	Heile	Michael	Cincinnati	OH	39	Family Practice	S	Paroxetine Hcl	Paroxetine Hcl	25	41.4	1221	359.85			14	30	300.05	900	*
1588628549	John	James	Albemarle	NC	37	Internal Medicine	S	Paroxetine Hcl	Paroxetine Hcl	23	63	1890	346.95		#					*
1588628671	Herrera	Charles	Tamarac	FL	12	Internal Medicine	S	Paroxetine Hcl	Paroxetine Hcl	19	29	870	221.01			19	29	221.01	870	*
1588628671	Herrera	Charles	Tamarac	FL	12	Internal Medicine	S	Pexeva	Paroxetine Mesylate	11	11	330	3559.03			11	11	3559.03	330	*
1588628705	Brown	Paul	Marion	VA	51	Family Practice	S	Paroxetine Hcl	Paroxetine Hcl	34	62	1860	427.07			22	50	346.67	1500	*
1588628978	Blaylock	Sharron	Bartlesville	OK	40	Internal Medicine	S	Paroxetine Hcl	Paroxetine Hcl	31	62.7	1878	548.82			31	62.7	548.82	1878	*
1588629042	Welch	John	Palmyra	PA	42	Family Practice	S	Paroxetine Hcl	Paroxetine Hcl	38	58	1740	483.49			26	46	433.2	1380	*
1588629091	Reddy	Srinivas	Lady Lake	FL	12	Internal Medicine	S	Paroxetine Hcl	Paroxetine Hcl	43	129	3870	831.94	14		43	129	831.94	3870		14
1588629117	Vaughan	Geoffrey	Dublin	OH	39	Internal Medicine	S	Paroxetine Hcl	Paroxetine Hcl	33	73	2190	973.02			20	60	902.02	1800	*
1588629133	Kons	Jeffrey	Indianapolis	IN	18	Family Practice	S	Paroxetine Hcl	Paroxetine Hcl	17	33	990	403.6			17	33	403.6	990	*
1588629174	Podl	Tod	Cleveland	OH	39	Family Practice	S	Paroxetine Hcl	Paroxetine Hcl	18	30	900	84.53			18	30	84.53	900	*
1588629216	Charles	Richard	Buffalo	NY	36	Internal Medicine	S	Paroxetine Hcl	Paroxetine Hcl	16	44.5	1335	266.57	13	#					#
1588629232	Madkaiker	Satyen	Jacksonville	FL	12	Psychiatry	S	Paroxetine Hcl	Paroxetine Hcl	219	337	10045	3235.83	47		91	142	1708.3	4221		19
1588629323	Nath	Tapan	Lubbock	TX	48	Internal Medicine	S	Paroxetine Hcl	Paroxetine Hcl	11	11.2	337	121.51			11	11.2	121.51	337	*
1588629414	Earwood	Thomas	Clinton	IA	19	Psychiatry	S	Paroxetine Hcl	Paroxetine Hcl	92	92.7	2732	631.8	11		24	24	177.6	720	*
1588629463	Allnutt	John	Independence	KY	21	Family Practice	S	Paroxetine Hcl	Paroxetine Hcl	33	51	1530	350.76			33	51	350.76	1530	*
1588629760	Kafka	Richard	Gregory	SD	46	Family Practice	S	Paroxetine Hcl	Paroxetine Hcl	20	21	630	91.33			20	21	91.33	630	*
1588630040	Mccuin	Elizabeth	Roanoke	VA	51	Obstetrics & Gynecology	S	Paroxetine Hcl	Paroxetine Hcl	13	13	390	239.56			13	13	239.56	390	*
1588630362	Pelkowski	Timothy	Erie	PA	42	Family Practice	S	Paroxetine Hcl	Paroxetine Hcl	14	22	660	102.88			14	22	102.88	660	*
1588630420	Page	Ricky	Oklahoma City	OK	40	Internal Medicine	S	Paroxetine Hcl	Paroxetine Hcl	21	37.2	1116	236.87			21	37.2	236.87	1116	*
1588630446	Huie	Michael	Madison	WI	55	Medical Oncology	S	Paroxetine Hcl	Paroxetine Hcl	14	16	480	78.6			14	16	78.6	480	*
1588630602	Heiselman	Kimberly	Mars Hill	NC	37	Family Practice	S	Paroxetine Hcl	Paroxetine Hcl	37	69.5	2085	509.78	11		22	37.5	368.52	1125	*
1588630719	Dang-Duc	Vuong	Highland Park	IL	17	Internal Medicine	S	Paroxetine Hcl	Paroxetine Hcl	11	31	930	181.69			11	31	181.69	930	*
1588630735	Meram	Susan	Poway	CA	6	Family Practice	S	Paroxetine Hcl	Paroxetine Hcl	16	30	898	227.44			16	30	227.44	898	*
1588631147	Daly	Annemarie	Ann Arbor	MI	26	Internal Medicine	S	Paroxetine Hcl	Paroxetine Hcl	27	39.4	1183	326.57			13	23	181.97	690	*
1588631329	Sharpe	Robert	Maywood	IL	17	Psychiatry	S	Paroxetine Hcl	Paroxetine Hcl	12	12	360	81.8			0	0	0	0	#
1588631337	Landin	Kenneth	Asheville	NC	37	Family Practice	S	Paroxetine Hcl	Paroxetine Hcl	11	11	270	94.98		*					*
1588631378	Shah	Asad	Sycamore	IL	17	Internal Medicine	S	Paroxetine Hcl	Paroxetine Hcl	126	148	4008	1565.82	14		89	107	1178.55	2778	*
1588631659	Marcom	Rodney	Jacksonville	FL	12	Osteopathic Manipulative Medicine	S	Paroxetine Hcl	Paroxetine Hcl	11	25	750	159.11		*					*
1588631717	Bijoor	Nivedita	Simpsonville	SC	45	Family Practice	S	Paroxetine Hcl	Paroxetine Hcl	14	28	840	156.1		*					*
1588631808	Bartnick	David	Heath	OH	39	Family Practice	S	Paroxetine Hcl	Paroxetine Hcl	16	42	1260	436.52		*					*
1588631923	Marcus	Robert	Atlanta	GA	13	Internal Medicine	S	Paroxetine Hcl	Paroxetine Hcl	35	57	1710	364.93			35	57	364.93	1710	*
1588632004	Ritchie	Rebecca	Olympia	WA	53	Family Practice	S	Paroxetine Hcl	Paroxetine Hcl	22	42	1260	257.44			22	42	257.44	1260	*
1588632046	Moscrip	Cordelia	San Antonio	TX	48	Family Practice	S	Paroxetine Hcl	Paroxetine Hcl	13	39	1170	141.5		*					*
1588632285	Najjar	Fadi	Reno	NV	32	Nephrology	S	Paroxetine Hcl	Paroxetine Hcl	12	14	420	60		*					*
1588632400	Mccafferty	Francis	Westlake	OH	39	Psychiatry	S	Paroxetine Hcl	Paroxetine Hcl	37	61	1830	397.92		*					*
1588632434	Way	Jenny	Bellevue	WA	53	Internal Medicine	S	Paroxetine Er	Paroxetine Hcl	11	11	330	1360.92			11	11	1360.92	330	*
1588632483	Wills	Valerie	Homer	GA	13	Nurse Practitioner	S	Paroxetine Hcl	Paroxetine Hcl	12	12	360	46.79			0	0	0	0	#
1588632491	Rohrenbach	Michael	Mukilteo	WA	53	Family Practice	S	Paroxetine Hcl	Paroxetine Hcl	18	36	1080	117.52			18	36	117.52	1080	*
1588632517	Joseph	Alfred	Hermitage	PA	42	Internal Medicine	S	Paroxetine Hcl	Paroxetine Hcl	25	67	1990	417.14			25	67	417.14	1990	*
1588632574	Larrazabal	Johanna	Williamsburg	VA	51	Internal Medicine	S	Paroxetine Hcl	Paroxetine Hcl	18	20.2	605	141.08		*					*
1588632590	Anderson	Cy	Emporia	KS	20	Internal Medicine	S	Paroxetine Hcl	Paroxetine Hcl	51	89	2635	443.68			38	76	418.08	2245	*
1588632723	Miller	Thomas	Gardner	MA	25	Family Practice	S	Paroxetine Hcl	Paroxetine Hcl	84	114	3420	658.76	13		41	63	259.28	1890	*
1588632756	Mcgrail	Kathleen	Webster	NY	36	Internal Medicine	S	Paroxetine Hcl	Paroxetine Hcl	41	93	2790	616.37	13	#					#
1588632939	Solis	Roberto	Cameron Park	CA	6	Family Practice	S	Paroxetine Hcl	Paroxetine Hcl	13	36	1080	295.81		*					*
1588633010	Ledder	Charles	Edina	MN	27	Family Practice	S	Paroxetine Hcl	Paroxetine Hcl	32	76	2280	490.29			32	76	490.29	2280	*
1588633028	Gray	J	Broken Arrow	OK	40	Family Practice	S	Paroxetine Hcl	Paroxetine Hcl	11	11	330	72			11	11	72	330	*
1588633036	Almeida	Carlos	Prospect	CT	9	Internal Medicine	S	Paroxetine Hcl	Paroxetine Hcl	17	37	1110	192.36			17	37	192.36	1110	*
1588633077	Shah	Dilip	Alabaster	AL	1	Internal Medicine	S	Paroxetine Hcl	Paroxetine Hcl	17	27	810	157.01		#					*
1588633143	Assad	Abdollah	Reno	NV	32	Psychiatry	S	Paroxetine Hcl	Paroxetine Hcl	12	16	434	57.47		*					*
1588633192	Malani	Brijmohan	Chicago	IL	17	Internal Medicine	S	Paroxetine Hcl	Paroxetine Hcl	23	31	928	172.51			11	19	117.47	568	*
1588633358	Mccann	David	Anderson	SC	45	Family Practice	S	Paroxetine Hcl	Paroxetine Hcl	37	81	2430	634.08		#					*
1588633762	Valdez	Vincent	Downey	CA	6	Pain Management	S	Paroxetine Hcl	Paroxetine Hcl	14	14	420	114.8			0	0	0	0	#
1588634059	Lin	Jason	San Bernardino	CA	6	Pulmonary Disease	S	Paroxetine Hcl	Paroxetine Hcl	42	42	1260	549.24			42	42	549.24	1260	*
1588634364	Freitas	Paul	Pensacola	FL	12	Family Practice	S	Paroxetine Hcl	Paroxetine Hcl	14	38	1140	189.62			14	38	189.62	1140	*
1588634372	Morris	Charlene	Bayboro	NC	37	Physician Assistant	S	Paroxetine Hcl	Paroxetine Hcl	11	23	690	83.94			11	23	83.94	690	*
1588634679	Mclean	Barry	Homewood	AL	1	Internal Medicine	S	Paroxetine Er	Paroxetine Hcl	13	13	390	1708.57			13	13	1708.57	390	*
1588634679	Mclean	Barry	Homewood	AL	1	Internal Medicine	S	Paroxetine Hcl	Paroxetine Hcl	90	138	4048	869.79	19		67	107	673.6	3170	#
1588634836	Hempel	Karl	San Antonio	TX	48	Internal Medicine	S	Paroxetine Hcl	Paroxetine Hcl	18	52	1560	205.14		#					*
1588634919	Gutierrez	Andres	Lajas	PR	72	General Practice	S	Paroxetine Hcl	Paroxetine Hcl	43	43	1290	273.13			43	43	273.13	1290	*
1588634927	Minora	Thomas	Scranton	PA	42	Internal Medicine	S	Paroxetine Hcl	Paroxetine Hcl	32	47	1406	399.27		#					*
1588634935	Cooper	Jeff	Renton	WA	53	Urology	S	Paroxetine Hcl	Paroxetine Hcl	11	19	555	187.02			11	19	187.02	555	*
1588635064	Finlayson	William	Eustis	FL	12	Internal Medicine	S	Paroxetine Hcl	Paroxetine Hcl	23	43	1267	432.11			11	31	322.17	907	*
1588635114	Andrews	Roy	Bristol	VA	51	Family Practice	S	Paroxetine Hcl	Paroxetine Hcl	11	27	810	241.06			11	27	241.06	810	*
1588635130	Plasencia	Lazaro	Miami	FL	12	General Practice	S	Paroxetine Hcl	Paroxetine Hcl	88	114	3360	612.09	12		73	99	508.12	2970	*
1588635296	Naticchia	Jennifer	Lumberton	NJ	34	Family Practice	S	Paroxetine Hcl	Paroxetine Hcl	26	38	1127	304.76			12	22	193.9	660	*
1588635304	Kranz	Kristin	Medina	OH	39	Family Practice	S	Paroxetine Hcl	Paroxetine Hcl	11	27	810	112.11			11	27	112.11	810	*
1588635320	Leslie	Thomas	Harrison	AR	5	Family Practice	S	Paroxetine Hcl	Paroxetine Hcl	104	144	4320	953.86	19	#					#
1588635429	Ezman	Lorianne	Charleston	SC	45	Obstetrics & Gynecology	S	Paroxetine Hcl	Paroxetine Hcl	12	12	360	164.09			12	12	164.09	360	*
1588635593	Dixon	Brian	Westover	WV	54	Family Practice	S	Paroxetine Hcl	Paroxetine Hcl	29	63	1890	663.85			29	63	663.85	1890	*
1588635650	Morse	Linda	Ossian	IN	18	Family Practice	S	Paroxetine Hcl	Paroxetine Hcl	26	34	1020	207.24		#					*
1588635965	Archer	David	Storm Lake	IA	19	Family Practice	S	Paroxetine Hcl	Paroxetine Hcl	37	55	1636	213.14		#					*
1588635999	Garrison	David	Milford	PA	42	Internal Medicine	S	Paroxetine Hcl	Paroxetine Hcl	60	76	2032	872.3	11	#					*
1588636013	Raine	Randall	Tulsa	OK	40	Internal Medicine	S	Paroxetine Hcl	Paroxetine Hcl	71	110	3230	1946.36	12		71	110	1946.36	3230		12
1588636138	O Brien	Kevin	Seneca	SC	45	Internal Medicine	S	Paroxetine Hcl	Paroxetine Hcl	15	23	690	119.35		*					*
1588636146	Bagby	Amanda	Jacksonville	FL	12	Internal Medicine	S	Paroxetine Hcl	Paroxetine Hcl	27	79	2370	453.1	12	#					#
1588636161	Scharstein	Jeffrey	Darlington	SC	45	Family Practice	S	Paroxetine Hcl	Paroxetine Hcl	58	72	2160	406.02			38	52	259.13	1560	*
1588636195	Mannava	Venkata	Hamlet	NC	37	Internal Medicine	S	Paroxetine Hcl	Paroxetine Hcl	104	104	2117	719.58	14		60	60	444.53	843	*
1588636393	Tavares	Agustin	Lakeland	FL	12	Internal Medicine	S	Paroxetine Hcl	Paroxetine Hcl	39	75	2250	548.67	13	#					#
1588636757	Broome	Todd	Huntsville	AL	1	Nephrology	S	Paroxetine Hcl	Paroxetine Hcl	23	27	810	88.45		*					*
1588636781	Wilson	Mary	Sacramento	CA	6	Pediatric Medicine	S	Paroxetine Hcl	Paroxetine Hcl	11	11	330	77.33			11	11	77.33	330	*
1588637698	Becker	Royal	Tyler	TX	48	Internal Medicine	S	Paroxetine Hcl	Paroxetine Hcl	12	12	360	39.13		*					*
1588637706	Perakis	Emmanuel	Schaumburg	IL	17	Psychiatry	S	Paroxetine Hcl	Paroxetine Hcl	52	84	2445	537.87			35	53	387.2	1550	*
1588637771	Barrett	Michael	Florence	SC	45	Family Practice	S	Paroxetine Hcl	Paroxetine Hcl	61	85	2500	694.84	11		61	85	694.84	2500		11
1588637896	Fanney	David	Lake City	FL	12	Family Practice	S	Paroxetine Hcl	Paroxetine Hcl	35	38	1140	330.35			20	23	139.1	690	*
1588637961	Combs	Ginger	Somerset	KY	21	Nurse Practitioner	S	Paroxetine Hcl	Paroxetine Hcl	11	31	930	138.23			11	31	138.23	930	*
1588638019	Rice	Robert	Knoxville	TN	47	Internal Medicine	S	Paroxetine Hcl	Paroxetine Hcl	132	192	5760	1260.96	25		116	174	1142.1	5220	#
1588638043	Oo	Khin	Pasadena	CA	6	Internal Medicine	S	Paroxetine Hcl	Paroxetine Hcl	32	56	1631	335.63			32	56	335.63	1631	*
1588638068	Krause	Brian	Carson City	MI	26	Psychiatry	S	Paroxetine Hcl	Paroxetine Hcl	96	96.6	2817	822.56		*					*
1588638431	Platt	John	Auburn	MA	25	Internal Medicine	S	Paroxetine Hcl	Paroxetine Hcl	57	109	3270	535.92	11	#					*
1588638464	Rooney	James	Metairie	LA	22	Internal Medicine	S	Paroxetine Hcl	Paroxetine Hcl	33	49	1470	303.25			33	49	303.25	1470	*
1588638472	Welden	Joseph	Birmingham	AL	1	Internal Medicine	S	Paroxetine Hcl	Paroxetine Hcl	44	90	2700	331.48	11		44	90	331.48	2700		11
1588638498	Wolter	Brian	West Bend	WI	55	Family Practice	S	Paroxetine Hcl	Paroxetine Hcl	53	101.3	3037	1192.59	11		38	60.3	803.28	1807	*
1588638563	Yap	Wilson	Lakewood	NJ	34	Internal Medicine	S	Paroxetine Hcl	Paroxetine Hcl	62	78.1	2343	647.58	14	#					#
1588638761	Mccarthy	Kevin	Warrenton	VA	51	Internal Medicine	S	Paroxetine Hcl	Paroxetine Hcl	21	33	990	485.62			21	33	485.62	990	*
1588638845	Hellerstein	Shlomo	Indianapolis	IN	18	Internal Medicine	S	Paroxetine Hcl	Paroxetine Hcl	18	38	1140	275.05			18	38	275.05	1140	*
1588638852	Holtzapple	John	Eugene	OR	41	Family Practice	S	Paroxetine Hcl	Paroxetine Hcl	49	67	2010	412.78			30	32	294.71	960	*
1588638910	Duff	Siobhan	Chattanooga	TN	47	Family Practice	S	Paroxetine Hcl	Paroxetine Hcl	62	118	3540	793.7	13		62	118	793.7	3540		13
1588638951	Temblador	Richard	Coats	NC	37	Physician Assistant	S	Paroxetine Hcl	Paroxetine Hcl	22	34	995	136.03		#					*
1588638969	Cole	Kelly	Providence	KY	21	Family Practice	S	Paroxetine Hcl	Paroxetine Hcl	47	57	1700	795.84			31	35	473.18	1040	*
1588639207	Gonzalez	Celerina	Anoka	MN	27	Family Practice	S	Paroxetine Hcl	Paroxetine Hcl	47	113	3390	593.95	11	#					*
1588639330	Vasil	George	Lake Stevens	WA	53	Family Practice	S	Paroxetine Hcl	Paroxetine Hcl	74	126	3768	906.41	22		43	79	480.16	2358	#
1588639496	Roby	Justin	Erin	TN	47	Emergency Medicine	S	Paroxetine Hcl	Paroxetine Hcl	60	92	2640	713.72			49	81	636.72	2310	*
1588639678	Glover	Jeffrey	Venice	FL	12	Internal Medicine	S	Paroxetine Hcl	Paroxetine Hcl	56	142.7	4282	1502.9	13		56	142.7	1502.9	4282		13
1588639751	Minutillo	John	New York	NY	36	Cardiovascular Disease (Cardiology)	S	Paroxetine Er	Paroxetine Hcl	11	11	330	1355.27			11	11	1355.27	330	*
1588639751	Minutillo	John	New York	NY	36	Cardiovascular Disease (Cardiology)	S	Paroxetine Hcl	Paroxetine Hcl	14	14	420	60.18		*					*
1588639967	Wong	George	Virginia Beach	VA	51	Family Practice	S	Paroxetine Hcl	Paroxetine Hcl	16	26	780	266.6			16	26	266.6	780	*
1588639975	Clifford	Gregg	Norfolk	VA	51	Internal Medicine	S	Paroxetine Hcl	Paroxetine Hcl	11	23	690	207.77			11	23	207.77	690	*
1588640031	Parrett	David	West Union	OH	39	Internal Medicine	S	Paroxetine Hcl	Paroxetine Hcl	25	29	870	186.38		*					*
1588640403	Flores	Regino	Altoona	PA	42	Family Practice	S	Paroxetine Hcl	Paroxetine Hcl	11	24	720	131.89		*					*
1588640668	Holmer	Michelle	Stow	OH	39	Family Practice	S	Paroxetine Hcl	Paroxetine Hcl	51	92.4	2768	788.4			39	80.4	764.6	2408	*
1588641039	Duncan	Thomas	Neenah	WI	55	Internal Medicine	S	Paroxetine Hcl	Paroxetine Hcl	45	79	2352	659.6		#					*
1588641062	Stoecker-Simon	Dawn	Houston	TX	48	Internal Medicine	S	Paroxetine Hcl	Paroxetine Hcl	18	52	1551	422.53			18	52	422.53	1551	*
1588641112	Rodgers	John	Glastonbury	CT	9	Internal Medicine	S	Paroxetine Hcl	Paroxetine Hcl	37	45	1326	465.56		#					*
1588641351	Dobler	Nickolas	Sonora	CA	6	Physician Assistant	S	Paroxetine Hcl	Paroxetine Hcl	78	108	3240	712.13	12		78	108	712.13	3240		12
1588641484	Frisch	Rebecca	Grundy Center	IA	19	Physician Assistant	S	Paroxetine Hcl	Paroxetine Hcl	93	173.9	5201	667.21	20	#					#
1588641518	Mace	Robert	Webster Springs	WV	54	General Practice	S	Paroxetine Hcl	Paroxetine Hcl	28	32	960	232.47			28	32	232.47	960	*
1588641641	Solomon	Dean	Randolph	MA	25	Psychiatry	S	Paroxetine Er	Paroxetine Hcl	12	12	360	1495.33			12	12	1495.33	360	*
1588641724	Skarda	Karen	Cape Carteret	NC	37	Family Practice	S	Paroxetine Hcl	Paroxetine Hcl	58	125	3750	639.52	12		58	125	639.52	3750		12
1588641849	Scafuri	Frank	Staten Island	NY	36	Internal Medicine	S	Paroxetine Hcl	Paroxetine Hcl	185	320	9600	2595.58	40		164	295	2321.73	8850	#
1588641872	Hoek	Jill	De Smet	SD	46	Physician Assistant	S	Paroxetine Hcl	Paroxetine Hcl	29	35.9	1059	135.27			29	35.9	135.27	1059	*
1588642128	Justice	James	Cedar Rapids	IA	19	Internal Medicine	S	Paroxetine Hcl	Paroxetine Hcl	15	27	810	118.87			15	27	118.87	810	*
1588642185	Schmalhorst	Brian	Greeley	CO	8	Family Practice	S	Paroxetine Hcl	Paroxetine Hcl	23	41	1215	206.45			23	41	206.45	1215	*
1588642292	Fried	Guy	Philadelphia	PA	42	Physical Medicine and Rehabilitation	S	Paroxetine Hcl	Paroxetine Hcl	15	23	690	192.25			0	0	0	0	#
1588642326	Casas	Luis	Laurel	MD	24	Internal Medicine	S	Paroxetine Hcl	Paroxetine Hcl	29	53	1590	401.21			29	53	401.21	1590	*
1588642367	Vandenbosch	Daniel	Cedar Rapids	IA	19	Family Practice	S	Paroxetine Hcl	Paroxetine Hcl	19	49	1458	229.59		#					*
1588642391	Mitchell	Patricia	Bland	VA	51	Nurse Practitioner	S	Paroxetine Hcl	Paroxetine Hcl	22	32	960	249.82		#					*
1588642425	Saleem	Waqar	Shepherdsville	KY	21	Family Practice	S	Paroxetine Hcl	Paroxetine Hcl	69	111	3268	1005.74	19		56	96	681.34	2818	#
1588643100	Habib	Roy	Salem	VA	51	Internal Medicine	S	Paroxetine Hcl	Paroxetine Hcl	15	21	630	129.82		*					*
1588643290	Puls	Theodore	Pueblo	CO	8	Family Practice	S	Paroxetine Hcl	Paroxetine Hcl	15	35	1050	290.42		#					*
1588643423	Keenen	Charles	Auburn	NY	36	Family Practice	S	Paroxetine Hcl	Paroxetine Hcl	25	61	1830	255.96			25	61	255.96	1830	*
1588643597	Michaud	Mark	Manassas	VA	51	Family Practice	S	Paroxetine Hcl	Paroxetine Hcl	13	13	367	63.57			13	13	63.57	367	*
1588643662	Blair	David	Bloomer	WI	55	Family Practice	S	Paroxetine Hcl	Paroxetine Hcl	14	30	900	148.73			14	30	148.73	900	*
1588643860	Engler	Sandi	Summerville	SC	45	Physician Assistant	S	Paroxetine Hcl	Paroxetine Hcl	23	45	1343	296.7		#					*
1588643886	Moulton	Christine	Lubec	ME	23	Nurse Practitioner	S	Paroxetine Hcl	Paroxetine Hcl	33	69	2070	347.28		#					*
1588644108	Klinzing	Gerard	Bryn Mawr	PA	42	Family Practice	S	Paroxetine Hcl	Paroxetine Hcl	56	98	2877	833.25			56	98	833.25	2877	*
1588644157	Alligood	Gilbert	Tarboro	NC	37	Internal Medicine	S	Paroxetine Hcl	Paroxetine Hcl	21	27	810	245.85			21	27	245.85	810	*
1588644454	Hennen	Lisa	Alexandria	MN	27	Nurse Practitioner	S	Paroxetine Hcl	Paroxetine Hcl	15	33.4	1001	165.55		#					*
1588644744	Dillard	Della	Evansville	IN	18	Geriatric Medicine	S	Paroxetine Hcl	Paroxetine Hcl	17	26	780	87.09			17	26	87.09	780	*
1588644884	Leone	Larry	Galion	OH	39	Family Practice	S	Paroxetine Hcl	Paroxetine Hcl	55	64	1832	291.21			40	49	202.63	1395	*
1588644991	Patel	Girish	New York	NY	36	Internal Medicine	S	Paroxetine Hcl	Paroxetine Hcl	60	70	2074	366.84	14	#					#
1588645048	Lai	Maria	La Mesa	CA	6	Family Practice	S	Paroxetine Hcl	Paroxetine Hcl	32	32.4	940	440.5			32	32.4	440.5	940	*
1588645196	Sharma	Pardeep	Cookeville	TN	47	Geriatric Medicine	S	Paroxetine Hcl	Paroxetine Hcl	49	109	3270	725.58	14		37	89	613.64	2670	#
1588645394	Karatsoridis	Stavros	Defiance	OH	39	Internal Medicine	S	Paroxetine Hcl	Paroxetine Hcl	52	60	1800	472.37			16	16	126.8	480	*
1588645733	Kamath	Kanchan	Tampa	FL	12	Internal Medicine	S	Paroxetine Er	Paroxetine Hcl	12	24	720	2039.23			12	24	2039.23	720	*
1588645733	Kamath	Kanchan	Tampa	FL	12	Internal Medicine	S	Paroxetine Hcl	Paroxetine Hcl	38	92	2760	504.69			27	73	415.69	2190	*
1588645873	Gallaher	Lori	Pineville	LA	22	Emergency Medicine	S	Paroxetine Er	Paroxetine Hcl	11	11	330	1372.52			11	11	1372.52	330	*
1588645873	Gallaher	Lori	Pineville	LA	22	Emergency Medicine	S	Paroxetine Hcl	Paroxetine Hcl	19	49	1470	204.88			19	49	204.88	1470	*
1588645923	Thoen	Tyler	Ames	IA	19	Internal Medicine	S	Paroxetine Hcl	Paroxetine Hcl	30	48	1441	176.07			30	48	176.07	1441	*
1588645931	Julian	Danny	Waco	TX	48	Family Practice	S	Paroxetine Hcl	Paroxetine Hcl	19	25	750	152.92		*					*
1588646830	Jorgenson	Craig	Las Vegas	NV	32	Internal Medicine	S	Paroxetine Hcl	Paroxetine Hcl	24	24	566	267.88		#					*
1588646988	Pittman	John	Oklahoma City	OK	40	Family Practice	S	Paroxetine Hcl	Paroxetine Hcl	11	25	750	126.15			11	25	126.15	750	*
1588647028	Messier	Matthew	Wilmington	NC	37	Internal Medicine	S	Paroxetine Hcl	Paroxetine Hcl	35	75	2250	622.02			35	75	622.02	2250	*
1588647242	Sawkar	Venkatesh	Irvington	NY	36	Psychiatry	S	Paroxetine Hcl	Paroxetine Hcl	11	11	330	33.36			11	11	33.36	330	*
1588647317	Davies	Robert	Salem	OR	41	Internal Medicine	S	Paroxetine Hcl	Paroxetine Hcl	79	145	4325	1106.4	17	#					#
1588647457	Irick	Robert	Elwood	IN	18	Family Practice	S	Paroxetine Hcl	Paroxetine Hcl	15	21	630	142.76		*					*
1588647671	Towery	Katrena	Hernando	MS	28	Nurse Practitioner	S	Paroxetine Hcl	Paroxetine Hcl	12	16	480	107.9			12	16	107.9	480	*
1588647820	Amspaugh	John	Johnston	IA	19	Family Practice	S	Paroxetine Hcl	Paroxetine Hcl	12	36	1080	261.84		*					*
1588647846	Whited	Mary	Scottsdale	AZ	4	Internal Medicine	S	Paroxetine Hcl	Paroxetine Hcl	11	33	990	163.69			11	33	163.69	990	*
1588648174	Holtz	Scott	Austin	MN	27	Family Practice	S	Paroxetine Hcl	Paroxetine Hcl	34	90	2669	451.32	12	#					*
1588648422	Ferreira	Afonso	Caro	MI	26	Internal Medicine	S	Paroxetine Hcl	Paroxetine Hcl	41	55	1603	424.66			41	55	424.66	1603	*
1588648547	Hawkins	Mary	Milford	DE	10	Family Practice	S	Paroxetine Hcl	Paroxetine Hcl	74	122	3653	817.83	13		50	94	660.89	2813	*
1588648836	Noel	Nancy	Carmel	IN	18	Internal Medicine	S	Paroxetine Hcl	Paroxetine Hcl	15	15	450	275.08			15	15	275.08	450	*
1588649040	Salzman	Steven	Riverside	CA	6	Family Practice	S	Paroxetine Hcl	Paroxetine Hcl	34	68	2040	498.29		#					*
1588649099	Aranda	Frank	Doral	FL	12	Internal Medicine	S	Paroxetine Hcl	Paroxetine Hcl	14	24	720	195.07		*					*
1588649289	Park	Jonathon	Bandon	OR	41	Family Practice	S	Paroxetine Hcl	Paroxetine Hcl	13	37	1110	150.38		#					*
1588649354	Hosoume	John	Sacramento	CA	6	Internal Medicine	S	Paroxetine Hcl	Paroxetine Hcl	39	57	1705	381.06			39	57	381.06	1705	*
1588649529	Rubino	Nino	Poland	OH	39	Family Practice	S	Paroxetine Hcl	Paroxetine Hcl	21	29	855	427.04			21	29	427.04	855	*
1588649636	Johnson	Leah	Sioux City	IA	19	Family Practice	S	Paroxetine Hcl	Paroxetine Hcl	21	35	1048	131.61			21	35	131.61	1048	*
1588649651	Villaruel Kirk	Gregoria	Springfield	MO	29	Nurse Practitioner	S	Paroxetine Hcl	Paroxetine Hcl	21	21	607	80.86		#					*
1588649800	Hammond	Nicholas	Pinellas Park	FL	12	Nurse Practitioner	S	Paroxetine Hcl	Paroxetine Hcl	11	33	990	242.85			11	33	242.85	990	*
1588649990	Irwin	Gilbert	Manassas	VA	51	Internal Medicine	S	Paroxetine Hcl	Paroxetine Hcl	11	17	510	225.71			11	17	225.71	510	*
1588650071	Shiels	Sheri	Selden	NY	36	Physician Assistant	S	Paroxetine Hcl	Paroxetine Hcl	11	17	510	86.66			11	17	86.66	510	*
1588650113	Doss	Basem	Austintown	OH	39	Internal Medicine	S	Paroxetine Hcl	Paroxetine Hcl	62	78	2340	486.35	13		23	33	245.78	990	*
1588650154	Hottenstein	William	Kingston	PA	42	Internal Medicine	S	Paroxetine Hcl	Paroxetine Hcl	40	54	1620	323.76		#					*
1588650238	Shani	Tara	Houston	TX	48	Family Practice	S	Paroxetine Hcl	Paroxetine Hcl	12	28	840	191.01			12	28	191.01	840	*
1588650253	Franklin	Seth	Seattle	WA	53	Internal Medicine	S	Paroxetine Hcl	Paroxetine Hcl	11	23	690	263.21			11	23	263.21	690	*
1588650394	Bradshaw	John	Mount Holly	NC	37	Physician Assistant	S	Paroxetine Hcl	Paroxetine Hcl	55	71	2130	505.24			55	71	505.24	2130	*
1588650436	Garces	Maximilian	Yorba Linda	CA	6	Internal Medicine	S	Paroxetine Hcl	Paroxetine Hcl	15	23	690	117.11		#					*
1588650675	Devineni	Venkat	Victorville	CA	6	Cardiovascular Disease (Cardiology)	S	Paroxetine Hcl	Paroxetine Hcl	17	33	990	450.8			17	33	450.8	990	*
1588650741	Doak	Gregory	Sedalia	MO	29	Internal Medicine	S	Paroxetine Hcl	Paroxetine Hcl	98	146.1	4020	885.88	20		83	123.1	787.16	3523	#
1588650832	Allen	Dawn	Iowa City	IA	19	Nurse Practitioner	S	Paroxetine Hcl	Paroxetine Hcl	21	23	670	85.91		#					*
1588650956	Bedell	David	Riverside	IA	19	Family Practice	S	Paroxetine Hcl	Paroxetine Hcl	13	19	513	82.53			13	19	82.53	513	*
1588651327	Mcneeley	Howard	Clinton	TN	47	Family Practice	S	Paroxetine Hcl	Paroxetine Hcl	51	85	2550	607.66			33	47	305.07	1410	*
1588651558	Walters	Daniel	Seymour	IN	18	Family Practice	S	Paroxetine Hcl	Paroxetine Hcl	84	90	2641	1075.06	15		60	66	776.11	1921	#
1588651699	Wilkie	Caren	Daytona Beach	FL	12	General Surgery	S	Paroxetine Hcl	Paroxetine Hcl	11	11	330	50.72			11	11	50.72	330	*
1588651749	Hofmann	Kurt	Ironton	OH	39	Family Practice	S	Paroxetine Hcl	Paroxetine Hcl	107	127	3794	880.52	16		68	80	603.31	2384	*
1588651970	Kaufman	Kenton	Olathe	KS	20	Family Practice	S	Paroxetine Hcl	Paroxetine Hcl	12	14	420	110.99			12	14	110.99	420	*
1588652085	Herrero	Carmelo	San Juan	PR	72	Psychiatry	S	Paroxetine Hcl	Paroxetine Hcl	583	611	18245	4344.54	85		76	76	537.37	2280		13
1588652499	Fournier	Kelli	Weirton	WV	54	Family Practice	S	Paroxetine Hcl	Paroxetine Hcl	38	40	1200	200.81			21	23	128.61	690	*
1588652606	Snyder	Robert	Pinole	CA	6	Family Practice	S	Paroxetine Hcl	Paroxetine Hcl	18	26	780	224.87		*					*
1588652721	Allen	Jill	Clarksville	VA	51	Family Practice	S	Paroxetine Hcl	Paroxetine Hcl	39	39.3	1178	424.15			39	39.3	424.15	1178	*
1588653042	Perez	Wilfredo	Juana Diaz	PR	72	General Practice	S	Paroxetine Hcl	Paroxetine Hcl	11	17	510	132.66		*					*
1588653091	Boland	Susan	Austell	GA	13	Nurse Practitioner	S	Paroxetine Hcl	Paroxetine Hcl	55	89	2670	701.17	13	#					*
1588653109	Merker	Edward	Pleasantville	NY	36	Family Practice	S	Paroxetine Er	Paroxetine Hcl	15	17	510	1910.2			15	17	1910.2	510	*
1588653109	Merker	Edward	Pleasantville	NY	36	Family Practice	S	Paroxetine Hcl	Paroxetine Hcl	52	91	2714	852.06	14		52	91	852.06	2714		14
1588653174	Dahl	Regina	Anchorage	AK	2	Nurse Practitioner	S	Paroxetine Hcl	Paroxetine Hcl	28	28	564	79.87			0	0	0	0	#
1588653521	Bayard	Max	Saint Albans	VT	50	Family Practice	S	Paroxetine Er	Paroxetine Hcl	11	11	330	716			0	0	0	0	#
1588653521	Bayard	Max	Saint Albans	VT	50	Family Practice	S	Paroxetine Hcl	Paroxetine Hcl	51	111	3330	987.5	13	#					#
1588653596	Bonin	Kathleen	Norwich	CT	9	Nurse Practitioner	S	Paroxetine Hcl	Paroxetine Hcl	30	52	1560	237.82			11	33	141.98	990	*
1588654008	Condo	Allen	Malabar	FL	12	Family Practice	S	Paroxetine Hcl	Paroxetine Hcl	17	49	1470	417.42		#					*
1588654123	Ashizawa	James	San Juan Capistrano	CA	6	Family Practice	S	Paroxetine Hcl	Paroxetine Hcl	13	27	810	174.75			13	27	174.75	810	*
1588654222	Michael	Ehab	New Port Richey	FL	12	Internal Medicine	S	Paroxetine Er	Paroxetine Hcl	23	23	690	2693			23	23	2693	690	*
1588654222	Michael	Ehab	New Port Richey	FL	12	Internal Medicine	S	Paroxetine Hcl	Paroxetine Hcl	138	206.1	6167	1177.4	30		86	146.1	761.96	4379	#
1588654529	Heine	James	Fayetteville	NC	37	Physician Assistant	S	Paroxetine Hcl	Paroxetine Hcl	65	84	2520	458.28	15		65	84	458.28	2520		15
1588654875	Feit	Eric	Burbank	CA	6	Internal Medicine	S	Paroxetine Hcl	Paroxetine Hcl	30	60	1800	388.81			30	60	388.81	1800	*
1588655021	Anderson	Edwin	Nashville	TN	47	Internal Medicine	S	Paroxetine Hcl	Paroxetine Hcl	11	19	570	66.62			11	19	66.62	570	*
1588655153	Callaway	Michael	Nashville	TN	47	Internal Medicine	S	Paroxetine Hcl	Paroxetine Hcl	36	52	1560	237.34			36	52	237.34	1560	*
1588655377	Scarpero	Stephen	Nashville	TN	47	Internal Medicine	S	Paroxetine Er	Paroxetine Hcl	11	11	330	1348.86			11	11	1348.86	330	*
1588655377	Scarpero	Stephen	Nashville	TN	47	Internal Medicine	S	Paroxetine Hcl	Paroxetine Hcl	34	72	2160	335.28		#					*
1588655450	Shivaram	Deepak	Lancaster	CA	6	Internal Medicine	S	Paroxetine Hcl	Paroxetine Hcl	25	25	750	123.62			13	13	69.14	390	*
1588655617	Reilly	Valerie	Nipomo	CA	6	Physician Assistant	S	Paroxetine Hcl	Paroxetine Hcl	26	56	1680	511.48			26	56	511.48	1680	*
1588655682	Blake	Andre	Redlands	CA	6	Physician Assistant	S	Paroxetine Hcl	Paroxetine Hcl	15	15	450	70.91		*					*
1588655757	Cherneskie	Joseph	Terryville	CT	9	Internal Medicine	S	Paroxetine Hcl	Paroxetine Hcl	32	46	1380	300.75		#					*
1588656094	Brant	Douglas	Drumright	OK	40	General Practice	S	Paroxetine Hcl	Paroxetine Hcl	15	27	810	131.07		*					*
1588656110	Martin	Damon	Ola	AR	5	General Practice	S	Paroxetine Hcl	Paroxetine Hcl	18	18	474	75.66		*					*
1588656193	Hession	James	Springfield	MA	25	Internal Medicine	S	Paroxetine Hcl	Paroxetine Hcl	20	34	1020	269.2			20	34	269.2	1020	*
1588656292	Richards	Wendell	Chandler	OK	40	Family Practice	S	Paroxetine Er	Paroxetine Hcl	12	12	360	1353.52			12	12	1353.52	360	*
1588656292	Richards	Wendell	Chandler	OK	40	Family Practice	S	Paroxetine Hcl	Paroxetine Hcl	57	129	3870	593.67	15		39	103	475.45	3090	#
1588656516	Triehy	Thomas	Great Falls	MT	30	Family Practice	S	Paroxetine Hcl	Paroxetine Hcl	30	50	1474	295.47			30	50	295.47	1474	*
1588656524	Debruler	Jennifer	Libertyville	IL	17	Internal Medicine	S	Paroxetine Hcl	Paroxetine Hcl	25	25	750	165.1			25	25	165.1	750	*
1588657019	Nagell	Scott	Leesburg	VA	51	Family Practice	S	Paroxetine Hcl	Paroxetine Hcl	44	78	2340	446.75			44	78	446.75	2340	*
1588657050	Duran	Arthur	Poland	OH	39	Family Practice	S	Paroxetine Hcl	Paroxetine Hcl	56	113	3390	792.79	14		40	89	550.11	2670	#
1588657431	Merrill	Ronald	Corsicana	TX	48	Family Practice	S	Paroxetine Hcl	Paroxetine Hcl	51	75	2250	424.11			39	63	353.76	1890	*
1588657522	Hunter	Robert	Bayamon	PR	72	Internal Medicine	S	Paroxetine Hcl	Paroxetine Hcl	22	22	660	137.03		#					*
1588657787	Gailliot	Christopher	Wilmington	OH	39	Internal Medicine	S	Paroxetine Hcl	Paroxetine Hcl	39	59	1770	439.86			25	45	202.22	1350	*
1588657860	Evans	Jackie	Indianapolis	IN	18	Family Practice	S	Paroxetine Hcl	Paroxetine Hcl	16	30	900	138.23			16	30	138.23	900	*
1588657878	Plaisance	Jody	Thibodaux	LA	22	Family Practice	S	Paroxetine Hcl	Paroxetine Hcl	25	35	1050	301.59			25	35	301.59	1050	*
1588658017	Mehta	Muktiraj	Cassopolis	MI	26	Psychiatry	S	Paroxetine Hcl	Paroxetine Hcl	84	90.2	2686	770.74	11		0	0	0	0		0
1588658025	Wiegman	Peter	Bolivia	NC	37	Cardiovascular Disease (Cardiology)	S	Paroxetine Hcl	Paroxetine Hcl	14	22	660	141.04			14	22	141.04	660	*
1588658298	Hueston	Allen	Waco	TX	48	Psychiatry	S	Paroxetine Hcl	Paroxetine Hcl	11	11	330	34.39			0	0	0	0	#
1588658330	Mills	William	Toccoa	GA	13	Family Practice	S	Paroxetine Hcl	Paroxetine Hcl	136	152	4560	1146.63	21		68	84	610.9	2520	#
1588658348	Saba	Fadi	St Petersburg	FL	12	Internal Medicine	S	Paroxetine Hcl	Paroxetine Hcl	337	387.4	11110	4367.91	60		269	301.2	3604.37	8566		42
1588658348	Saba	Fadi	St Petersburg	FL	12	Internal Medicine	S	Paxil	Paroxetine Hcl	11	11	330	2020.38			11	11	2020.38	330	*
1588658496	Hershorin	Laura	Bradenton	FL	12	Family Practice	S	Paroxetine Hcl	Paroxetine Hcl	13	17	510	82.26			13	17	82.26	510	*
1588658504	Bales	Donald	Rocky Mount	NC	37	Internal Medicine	S	Paroxetine Hcl	Paroxetine Hcl	11	17	510	52.48			11	17	52.48	510	*
1588658512	Haque	Abu Muhammad	West Islip	NY	36	Internal Medicine	S	Paroxetine Hcl	Paroxetine Hcl	45	51	1482	409.59			31	35	302.44	1014	*
1588658553	Cantave	Jeanine	Farmingdale	NY	36	Psychiatry	S	Paroxetine Er	Paroxetine Hcl	20	33	990	8763.04			20	33	8763.04	990	*
1588658553	Cantave	Jeanine	Farmingdale	NY	36	Psychiatry	S	Paroxetine Hcl	Paroxetine Hcl	108	244	7297	1837.98	26		97	227	1659.85	6787	#
1588658595	Schreiber	Ronald	Appleton	WI	55	Internal Medicine	S	Paroxetine Hcl	Paroxetine Hcl	40	40	1052	478.1			27	27	243.28	673	*
1588658751	Mussett	Raymond	Roma	TX	48	Family Practice	S	Paroxetine Hcl	Paroxetine Hcl	69	123	3690	593.64	16	#					#
1588659072	Schaffner	Daniel	Oakhurst	CA	6	General Practice	S	Paroxetine Hcl	Paroxetine Hcl	37	63	1890	372.14			25	51	288.14	1530	*
1588659197	Quilang	Leonardo	Huntington Park	CA	6	Family Practice	S	Paroxetine Hcl	Paroxetine Hcl	17	21	630	102.62		*					*
1588659296	Patel	Samir	Spotswood	NJ	34	Emergency Medicine	S	Paroxetine Hcl	Paroxetine Hcl	79	107	2782	847.98	15		63	91	720.42	2318	#
1588659312	Alexander	Jack	Bradenton	FL	12	Internal Medicine	S	Paroxetine Hcl	Paroxetine Hcl	17	43	1290	350.85			17	43	350.85	1290	*
1588659320	Murugappan	Kadhiresan	Mc Leansboro	IL	17	Internal Medicine	S	Paroxetine Hcl	Paroxetine Hcl	125	137.2	4058	1056.12	22		99	111.2	924.95	3296	#
1588659452	White	Richard	Austin	TX	48	Family Practice	S	Paroxetine Hcl	Paroxetine Hcl	12	36	1080	224.84			12	36	224.84	1080	*
1588659494	Womack	Julia	Flemingsburg	KY	21	Nurse Practitioner	S	Paroxetine Hcl	Paroxetine Hcl	46	46	1380	188.12			35	35	166.12	1050	*
1588659551	Boakye	Kwasi	Hillsdale	MI	26	Internal Medicine	S	Paroxetine Hcl	Paroxetine Hcl	22	34	1020	283.19		#					*
1588659577	Mollin	Daniel	Raleigh	NC	37	Internal Medicine	S	Paroxetine Hcl	Paroxetine Hcl	36	108	3240	776.86			36	108	776.86	3240	*
1588659718	Berquist	Richard	Fresno	CA	6	Family Practice	S	Paroxetine Hcl	Paroxetine Hcl	25	64	1920	282.82			25	64	282.82	1920	*
1588659759	Kuei	Joseph	Monterey Park	CA	6	Pulmonary Disease	S	Paroxetine Hcl	Paroxetine Hcl	11	11	330	60.98			11	11	60.98	330	*
1588659817	Yacoub	Hayan	Austin	TX	48	Internal Medicine	S	Paroxetine Hcl	Paroxetine Hcl	14	30	900	193.39			14	30	193.39	900	*
1588659890	Robles	Roberto	Brownsville	TX	48	Cardiovascular Disease (Cardiology)	S	Paroxetine Hcl	Paroxetine Hcl	19	37	1110	312.99			19	37	312.99	1110	*
1588660450	Moser	Gail	Onawa	IA	19	Physician Assistant	S	Paroxetine Hcl	Paroxetine Hcl	29	31	930	144.2			11	13	79.4	390	*
1588660559	Spiotta	Eugene	Memphis	TN	47	Cardiovascular Disease (Cardiology)	S	Paroxetine Hcl	Paroxetine Hcl	12	12	360	101.44			12	12	101.44	360	*
1588660948	Easterling	Guy	Hawkinsville	GA	13	Internal Medicine	S	Paroxetine Hcl	Paroxetine Hcl	74	112	3200	959.22			47	69	476.38	1910	*
1588661086	Blanchard	Paul	Petoskey	MI	26	Internal Medicine	S	Paroxetine Hcl	Paroxetine Hcl	94	106	3112	1236.2	11		69	81	928.64	2362	*
1588661177	Kirsch	William	Noblesville	IN	18	Family Practice	S	Paroxetine Hcl	Paroxetine Hcl	24	43	1290	423		#					*
1588661219	Pavon	Humberto	Norfolk	VA	51	Internal Medicine	S	Paroxetine Hcl	Paroxetine Hcl	18	28	840	360.95			18	28	360.95	840	*
1588661375	Baska	Marlene	Lordsburg	NM	35	Physician Assistant	S	Paroxetine Hcl	Paroxetine Hcl	17	27	810	174.67			17	27	174.67	810	*
1588661458	Wilder	Thearon	Henderson	KY	21	Family Practice	S	Paroxetine Hcl	Paroxetine Hcl	150	228	6729	1461.45	28		117	193	1220.36	5679	#
1588661615	Muscara	Cory	West Babylon	NY	36	Family Practice	S	Paroxetine Hcl	Paroxetine Hcl	15	35	1050	347.49			15	35	347.49	1050	*
1588661631	Reddy	Venumbaka	Las Vegas	NV	32	Internal Medicine	S	Paroxetine Hcl	Paroxetine Hcl	72	116.3	3490	1063.71	16	#					#
1588661722	Neuville	Anne	Tiverton	RI	44	Nurse Practitioner	S	Paroxetine Hcl	Paroxetine Hcl	14	18	540	228.44			14	18	228.44	540	*
1588661771	Meyers	Peter	Canton	MI	26	Internal Medicine	S	Paroxetine Hcl	Paroxetine Hcl	20	26	780	246.28		*					*
1588661797	Watkins	Samuel	Vero Beach	FL	12	Family Practice	S	Paroxetine Hcl	Paroxetine Hcl	39	69	2070	644.93			39	69	644.93	2070	*
1588662050	Davis	Jason	Davenport	IA	19	Family Practice	S	Paroxetine Hcl	Paroxetine Hcl	13	31	930	139.35		*					*
1588662068	Harris	William	Tumwater	WA	53	Family Practice	S	Paroxetine Hcl	Paroxetine Hcl	26	42	1260	370.37		*					*
1588662167	Redondo	Pedro	San Juan	PR	72	Cardiovascular Disease (Cardiology)	S	Paroxetine Hcl	Paroxetine Hcl	16	24	720	159.5		#					*
1588662381	Pevnick	Jeffrey	Saint Louis	MO	29	Psychiatry	S	Paroxetine Hcl	Paroxetine Hcl	89	113	3390	806.23	18		39	43	324.7	1290	*
1588662613	Blanks	Virginia	Moneta	VA	51	Family Practice	S	Paroxetine Hcl	Paroxetine Hcl	29	57	1710	325.07			14	42	203.83	1260	*
1588662688	Kenkel	Diane	Mitchell	SD	46	Nurse Practitioner	S	Paroxetine Hcl	Paroxetine Hcl	15	19	570	87.06			15	19	87.06	570	*
1588662720	Sheehan	Clyde	Tupelo	MS	28	Psychiatry & Neurology	T	Paroxetine Er	Paroxetine Hcl	12	12	360	422.26			12	12	422.26	360	*
1588662720	Sheehan	Clyde	Tupelo	MS	28	Psychiatry & Neurology	T	Paroxetine Hcl	Paroxetine Hcl	20	20	600	162.5		#					*
1588662795	Welk	Debra	Weyers Cave	VA	51	Nurse Practitioner	S	Paroxetine Hcl	Paroxetine Hcl	19	19	570	119.07		*					*
1588662829	Mantia	Augustus	Nesconset	NY	36	Internal Medicine	S	Paroxetine Hcl	Paroxetine Hcl	13	15	442	126.52			13	15	126.52	442	*
1588663017	Wagner	Robert	Galesburg	IL	17	Family Practice	S	Paroxetine Hcl	Paroxetine Hcl	14	28	816	192.94			14	28	192.94	816	*
1588663108	Mellis	Nicholas	Timonium	MD	24	Internal Medicine	S	Paroxetine Hcl	Paroxetine Hcl	33	82	2460	487.91	13	#					#
1588663595	Hussey	F	Naples	FL	12	Interventional Pain Management	S	Paroxetine Hcl	Paroxetine Hcl	20	30	900	243.2			0	0	0	0	#
1588663686	Tidman	Raymond	Blue Ridge	GA	13	Family Practice	S	Paroxetine Hcl	Paroxetine Hcl	25	31	930	412.49			25	31	412.49	930	*
1588663900	King	Judith	Grants Pass	OR	41	Nurse Practitioner	S	Paroxetine Hcl	Paroxetine Hcl	39	61	1820	289.66		#					*
1588663918	Woltanski	Timothy	Scottville	MI	26	Family Practice	S	Paroxetine Hcl	Paroxetine Hcl	28	28	776	173.49			28	28	173.49	776	*
1588664064	Tracy	Raymond	Walkerville	MI	26	Geriatric Medicine	S	Paroxetine Hcl	Paroxetine Hcl	66	74	2150	807.37			52	60	616.95	1730	*
1588664247	Soule-Regine	Timothy	Athol	MA	25	Family Practice	S	Paroxetine Hcl	Paroxetine Hcl	36	44	1268	255.7			36	44	255.7	1268	*
1588664478	Hawkins	Albert	Santa Maria	CA	6	Internal Medicine	S	Paroxetine Hcl	Paroxetine Hcl	109	131	3904	966.29	14		78	100	698.37	2974	#
1588664510	Cartwright	Clifton	Booneville	MS	28	Family Practice	S	Paroxetine Hcl	Paroxetine Hcl	64	84	2482	329.78	12	#					*
1588664684	Endress	Don	Waterford	CA	6	General Practice	S	Paroxetine Hcl	Paroxetine Hcl	18	32	960	144.46			18	32	144.46	960	*
1588664791	Rossi	Michael	Missoula	MT	30	Physician Assistant	S	Paroxetine Hcl	Paroxetine Hcl	11	11	307	32.27			0	0	0	0	#
1588664833	Solomon	Susan	Toledo	OH	39	Family Practice	S	Paroxetine Hcl	Paroxetine Hcl	17	21	624	134.11			17	21	134.11	624	*
1588664841	Forest	Donald	Denver	CO	8	Internal Medicine	S	Paroxetine Hcl	Paroxetine Hcl	15	17	485	202.5		*					*
1588665012	Leibowitz	Jonathan	Brooklyn	NY	36	Nephrology	S	Paroxetine Hcl	Paroxetine Hcl	20	36	1080	135.52			20	36	135.52	1080	*
1588665145	Durkin	Margaret	Toledo	OH	39	Internal Medicine	S	Paroxetine Hcl	Paroxetine Hcl	48	88	2567	620.28			48	88	620.28	2567	*
1588665186	Keller	Richard	Brock	TX	48	Physician Assistant	S	Paroxetine Hcl	Paroxetine Hcl	14	14	420	61.22		*					*
1588665228	Sloan	Lance	Lufkin	TX	48	Endocrinology	S	Paroxetine Hcl	Paroxetine Hcl	13	24	720	164.3		#					*
1588665673	Legler	Larry	Independence	MO	29	Family Practice	S	Paroxetine Hcl	Paroxetine Hcl	13	22	660	106.16		*					*
1588665798	Ho	Kenneth	Los Angeles	CA	6	Internal Medicine	S	Paroxetine Hcl	Paroxetine Hcl	13	27	784	175.87		*					*
1588666135	Sahi	Gurinder	Seattle	WA	53	Internal Medicine	S	Paroxetine Hcl	Paroxetine Hcl	37	53	1590	803.75			37	53	803.75	1590	*
1588666317	Gray	William	Morenci	MI	26	Internal Medicine	S	Paroxetine Hcl	Paroxetine Hcl	13	35	1050	140.08		*					*
1588666358	Holland	Ruth	Hyannis	MA	25	Internal Medicine	S	Paroxetine Hcl	Paroxetine Hcl	67	175	5250	1391.19	18	#					#
1588666432	Casono	Myrna	Beaverton	OR	41	Internal Medicine	S	Paroxetine Hcl	Paroxetine Hcl	25	64	1920	224.42		#					*
1588666895	Heifner	John	Little Rock	AR	5	Nephrology	S	Paroxetine Hcl	Paroxetine Hcl	12	12	360	36.84			12	12	36.84	360	*
1588666952	Parker	Gregory	Charlotte	NC	37	Obstetrics & Gynecology	S	Paroxetine Hcl	Paroxetine Hcl	12	12	360	110			12	12	110	360	*
1588666978	Konerman	James	Covington	KY	21	Internal Medicine	S	Paroxetine Hcl	Paroxetine Hcl	29	61	1800	533.25	11		29	61	533.25	1800		11
1588666986	Massa	Scott	Cincinnati	OH	39	Internal Medicine	S	Paroxetine Hcl	Paroxetine Hcl	23	43	1290	249.76		*					*
1588667117	Macklem	Heather	Elkhart	IN	18	Family Practice	S	Paroxetine Hcl	Paroxetine Hcl	13	29	870	150.79			13	29	150.79	870	*
1588667158	Brown	Peter	Graham	TX	48	Family Practice	S	Paroxetine Er	Paroxetine Hcl	12	12	360	1354.17			12	12	1354.17	360	*
1588667158	Brown	Peter	Graham	TX	48	Family Practice	S	Paroxetine Hcl	Paroxetine Hcl	20	30	900	214.73			20	30	214.73	900	*
1588667174	Romeyn	Joan	La Crosse	WI	55	Internal Medicine	S	Paroxetine Hcl	Paroxetine Hcl	12	28.1	816	88.67			12	28.1	88.67	816	*
1588667182	Woodall	Bruce	Gun Barrel City	TX	48	Family Practice	S	Paroxetine Hcl	Paroxetine Hcl	22	46	1380	227.81		#					*
1588667505	Roberts	Sheila	Louisville	KY	21	Psychiatry	S	Paroxetine Hcl	Paroxetine Hcl	24	52	1538	1089.09			24	52	1089.09	1538	*
1588667778	Mathurin	Emile	Humble	TX	48	Physical Medicine and Rehabilitation	S	Paroxetine Hcl	Paroxetine Hcl	13	13	353	122.6			13	13	122.6	353	*
1588667844	Owunna	Anthony	Martinsburg	WV	54	Internal Medicine	S	Paroxetine Hcl	Paroxetine Hcl	30	42	1260	250.08		*					*
1588667893	Maclean	Craig	Hamburg	NY	36	Family Practice	S	Paroxetine Hcl	Paroxetine Hcl	41	64.8	1932	463.9			25	44.8	311.85	1332	*
1588667968	Neff	Ward	Newburgh	IN	18	Internal Medicine	S	Paroxetine Hcl	Paroxetine Hcl	18	26	780	171.57			18	26	171.57	780	*
1588668024	Olson	Glenna	Tomah	WI	55	Physician Assistant	S	Paroxetine Hcl	Paroxetine Hcl	29	45	1350	177.4			29	45	177.4	1350	*
1588668230	Patel	Jitendra	Brookings	OR	41	Internal Medicine	S	Paroxetine Hcl	Paroxetine Hcl	68	94	2820	1106.12	11		57	83	1029.12	2490	*
1588668255	Trimpey	Randy	Bowling Green	OH	39	Family Practice	S	Paroxetine Hcl	Paroxetine Hcl	118	138	4083	870.67	28		81	101	624.66	2989	#
1588668453	Erlewine	Stephen	Atlanta	TX	48	Nurse Practitioner	S	Paroxetine Hcl	Paroxetine Hcl	16	30	900	191.36		*					*
1588668461	Mcintosh	Linda	Searcy	AR	5	Nurse Practitioner	S	Paroxetine Hcl	Paroxetine Hcl	98	114.1	3374	660.95	17		67	79	387.03	2322	#
1588668933	Kirwan	Karen	Forest Grove	OR	41	Nurse Practitioner	S	Paroxetine Hcl	Paroxetine Hcl	50	66	1980	432.99			30	46	261.69	1380	*
1588669188	Petrovich	Alison	Crown Point	IN	18	Internal Medicine	S	Paroxetine Hcl	Paroxetine Hcl	13	39	1170	266.43			13	39	266.43	1170	*
1588669543	Lozowski	David	Coshocton	OH	39	Family Practice	S	Paroxetine Hcl	Paroxetine Hcl	55	93	2790	597.43	11		55	93	597.43	2790		11
1588669782	Dubois	Donald	Skowhegan	ME	23	Internal Medicine	S	Paroxetine Hcl	Paroxetine Hcl	77	193	5790	1428.76	27	#					#
1588669832	Costa	Christopher	Gordon	NE	31	Family Practice	S	Paroxetine Hcl	Paroxetine Hcl	31	55.1	1613	202.53			31	55.1	202.53	1613	*
1588669949	Keib Cramer	Caroline	Syracuse	NY	36	Internal Medicine	S	Paroxetine Hcl	Paroxetine Hcl	45	101	3030	609.23			45	101	609.23	3030	*
1588669964	Clayton	Barbara	Syracuse	NY	36	Internal Medicine	S	Paroxetine Hcl	Paroxetine Hcl	27	43.5	1305	284.45			27	43.5	284.45	1305	*
1588669980	West	David	Chesapeake	VA	51	Internal Medicine	S	Paroxetine Hcl	Paroxetine Hcl	17	51	1530	504.12			17	51	504.12	1530	*
1588670269	Mansilla-Rivera	Kenia	Hartford	CT	9	Family Practice	S	Paroxetine Hcl	Paroxetine Hcl	28	28	820	238.4		*					*
1588670301	Tripathy	Chandana	San Antonio	TX	48	Internal Medicine	S	Paroxetine Hcl	Paroxetine Hcl	15	45	1350	429.03		#					*
1588670368	Gorman	John	Nashua	NH	33	Rheumatology	S	Paroxetine Hcl	Paroxetine Hcl	18	18	540	139.34		*					*
1588670475	West	Stephen	Evergreen	AL	1	Family Practice	S	Paroxetine Hcl	Paroxetine Hcl	23	51	1530	496.66			23	51	496.66	1530	*
1588671051	Jones	Bruce	Athens	OH	39	Psychiatry	S	Paroxetine Hcl	Paroxetine Hcl	57	65	1882	331.29			14	14	54.92	370	*
1588671283	Goodwin	Betsy	Pueblo	CO	8	Physician Assistant	S	Paroxetine Hcl	Paroxetine Hcl	12	34	1014	124.65		*					*
1588671333	Lutz	Jerre	Atlanta	GA	13	Cardiovascular Disease (Cardiology)	S	Paroxetine Hcl	Paroxetine Hcl	18	34	1020	232.2			18	34	232.2	1020	*
1588671853	Hornedo Iii	Carlos	Laredo	TX	48	Family Practice	S	Paroxetine Hcl	Paroxetine Hcl	32	38	1140	310.48		#					*
1588672307	Rizvon	Javida	East Meadow	NY	36	Internal Medicine	S	Paroxetine Hcl	Paroxetine Hcl	12	12	360	175.84			12	12	175.84	360	*
1588672364	Imro	Amy	Pittsburgh	PA	42	Obstetrics & Gynecology	S	Paroxetine Hcl	Paroxetine Hcl	17	41	1230	178.23		#					*
1588672422	Khan	Zohra	Euless	TX	48	Psychiatry	S	Paroxetine Hcl	Paroxetine Hcl	28	28	810	326.94			0	0	0	0	#
1588673008	Mishra	Durba	Jasper	TX	48	Internal Medicine	S	Paroxetine Hcl	Paroxetine Hcl	46	74.3	2230	504.56	11		29	47.3	403.23	1420	*
1588673180	Porter	David	Hasbrouck Heights	NJ	34	Family Practice	S	Paroxetine Hcl	Paroxetine Hcl	14	18	540	159.24		*					*
1588673495	Hiester	Erik	Naples	FL	12	Family Practice	S	Paroxetine Hcl	Paroxetine Hcl	11	26	780	155.23			11	26	155.23	780	*
1588673644	Chang	Vanessa	Kenosha	WI	55	Psychiatry	S	Paroxetine Er	Paroxetine Hcl	17	27	810	5835.43		#					*
1588673644	Chang	Vanessa	Kenosha	WI	55	Psychiatry	S	Paroxetine Hcl	Paroxetine Hcl	180	272.4	8095	2497.07	36		62	114	734.42	3365		15
1588673719	Dennison	Thomas	Sycamore	IL	17	Psychiatry	S	Paroxetine Hcl	Paroxetine Hcl	73	109.1	3265	925.12	14	*					*
1588673826	Paradela	Grace	Saint George	UT	49	Internal Medicine	S	Paroxetine Hcl	Paroxetine Hcl	16	36	1055	301.91		#					*
1588674162	Uhren	Robert	Blk Mtn	NC	37	Family Practice	S	Paroxetine Hcl	Paroxetine Hcl	133	134.7	3987	922.27	14	*					*
1588674329	Jaeger	Michael	Hudson	NY	36	General Practice	S	Paroxetine Hcl	Paroxetine Hcl	32	32	935	366.06			32	32	366.06	935	*
1588674626	Parfitt	Ronald	Camp Verde	AZ	4	Family Practice	S	Paroxetine Hcl	Paroxetine Hcl	59	83	2490	749.01	11	#					*
1588674832	Venugopal	Meena	Gilbert	AZ	4	Family Practice	S	Paroxetine Hcl	Paroxetine Hcl	27	35	1050	354.34		#					*
1588674956	Marmora	James	East Brunswick	NJ	34	Family Practice	S	Paroxetine Hcl	Paroxetine Hcl	29	61	1830	494.98			16	48	365.63	1440	*
1588675631	Holdren	Jean	East Liverpool	OH	39	Internal Medicine	S	Paroxetine Hcl	Paroxetine Hcl	45	45	1350	397.71			32	32	313.48	960	*
1588675698	Zullo	Mark	Wakefield	RI	44	Family Practice	S	Paroxetine Hcl	Paroxetine Hcl	24	40	1200	330.73			24	40	330.73	1200	*
1588675870	Zimmerman	Stanley	Houston	TX	48	Internal Medicine	S	Paroxetine Hcl	Paroxetine Hcl	28	54	1620	491.6			28	54	491.6	1620	*
1588675953	Dailey	Richard	Appleton City	MO	29	Family Practice	S	Paroxetine Hcl	Paroxetine Hcl	123	144	4305	1011.05	18		85	106	693.96	3165	#
1588676365	Cohen	Ivan	Newark	DE	10	Psychiatry	S	Paroxetine Hcl	Paroxetine Hcl	15	23	645	256.48		*					*
1588676399	Peppin	Gary	Ann Arbor	MI	26	Internal Medicine	S	Paroxetine Hcl	Paroxetine Hcl	18	39	1170	243.13			18	39	243.13	1170	*
1588676456	Harman	Eric	Kingsport	TN	47	Family Practice	S	Paroxetine Hcl	Paroxetine Hcl	23	69	2070	470.51			23	69	470.51	2070	*
1588676506	Screpetis	Michael	Alexandria	LA	22	Family Practice	S	Paroxetine Hcl	Paroxetine Hcl	19	27	810	156.92			19	27	156.92	810	*
1588676613	Madeley	Paul	Dallas	TX	48	Internal Medicine	S	Paroxetine Hcl	Paroxetine Hcl	55	83	2490	389.18			55	83	389.18	2490	*
1588676662	Lieber	Charles	Tamarac	FL	12	Pulmonary Disease	S	Paroxetine Hcl	Paroxetine Hcl	25	48	1440	352.65		#					*
1588676712	Workowski	Kimberly	Atlanta	GA	13	Infectious Disease	S	Paroxetine Hcl	Paroxetine Hcl	12	12	360	59.8			0	0	0	0	#
1588676852	Keating	Herbert	Bloomfield	CT	9	Internal Medicine	S	Paroxetine Hcl	Paroxetine Hcl	47	95	2850	1313.7			47	95	1313.7	2850	*
1588676977	Dickman	Scott	Wisconsin Rapids	WI	55	Family Practice	S	Paroxetine Hcl	Paroxetine Hcl	38	100.6	2997	544.03	12	#					*
1588677132	Peters	Heidi	Eden Prairie	MN	27	Family Practice	S	Paroxetine Hcl	Paroxetine Hcl	11	33	990	205.06			11	33	205.06	990	*
1588677736	Traylor	Henry	Whiteville	NC	37	Internal Medicine	S	Paroxetine Hcl	Paroxetine Hcl	67	95	2850	570.53		#					*
1588677926	Cruey	Donna	Bastian	VA	51	Nurse Practitioner	S	Paroxetine Hcl	Paroxetine Hcl	39	49	1470	315.57			21	29	175.37	870	*
1588677942	Sy	Jeffrey	Hillsboro	OR	41	Internal Medicine	S	Paroxetine Hcl	Paroxetine Hcl	22	40	1200	330.26		*					*
1588677991	Altom	Melissa	Monett	MO	29	Family Practice	S	Paroxetine Hcl	Paroxetine Hcl	19	29	870	245.8		#					*
1588678031	Nguyen	Khanh	Independence	MO	29	Internal Medicine	S	Paroxetine Hcl	Paroxetine Hcl	23	39	1170	166.4		#					*
1588678437	Hirjee	Laila	Dallas	TX	48	Internal Medicine	S	Paroxetine Hcl	Paroxetine Hcl	139	155	4602	1882.16	28		139	155	1882.16	4602		28
1588678619	Freedman	Johanna	Arvada	CO	8	Internal Medicine	S	Paroxetine Hcl	Paroxetine Hcl	46	68	2040	780.04			46	68	780.04	2040	*
1588678684	Hernandez	Raul	Zanesville	OH	39	Nephrology	S	Paroxetine Hcl	Paroxetine Hcl	17	29	870	149.64			17	29	149.64	870	*
1588678718	Rasool	Shama	Forest Hills	NY	36	Psychiatry	S	Paroxetine Hcl	Paroxetine Hcl	50	80	2400	929.75	11		21	35	483.83	1050	*
1588678973	Blair	George	Los Angeles	CA	6	Psychiatry	S	Paroxetine Hcl	Paroxetine Hcl	131	140.2	4202	1007	17		54	54.1	500.53	1623	*
1588679989	Cichetti	Neil	Massena	NY	36	Internal Medicine	S	Paroxetine Hcl	Paroxetine Hcl	14	42	1260	135.28		#					*
1588680375	Hogan	Richard	Sewickley	PA	42	Internal Medicine	S	Paroxetine Hcl	Paroxetine Hcl	46	96.1	2884	648.92	11		46	96.1	648.92	2884		11
1588680516	Arthur	James	Cottonwood	AZ	4	Family Practice	S	Paroxetine Hcl	Paroxetine Hcl	72	204	6119	1633.12	26	#					#
1588680565	Ares	Luz	Elmhurst	NY	36	Internal Medicine	S	Paroxetine Hcl	Paroxetine Hcl	12	14	420	87.56		*					*
1588680672	Porter	Brent	Bastrop	TX	48	Internal Medicine	S	Paroxetine Er	Paroxetine Hcl	11	11	330	1055.91			0	0	0	0	#
1588680672	Porter	Brent	Bastrop	TX	48	Internal Medicine	S	Paroxetine Hcl	Paroxetine Hcl	21	45	1350	280.81		#					*
1588680888	Cabellon	Michele	Indianapolis	IN	18	Nephrology	S	Paroxetine Hcl	Paroxetine Hcl	16	18	540	144.25		*					*
1588680953	Wetovick	Patrick	Cozad	NE	31	Family Practice	S	Paroxetine Hcl	Paroxetine Hcl	12	12	360	73.44			12	12	73.44	360	*
1588681126	Rana	Gerald	Wilburton	OK	40	Family Practice	S	Paroxetine Hcl	Paroxetine Hcl	48	50	1436	278.62	11		30	32	169.82	896	*
1588681324	Clous	Vickie	Tucson	AZ	4	Nurse Practitioner	S	Paroxetine Hcl	Paroxetine Hcl	16	28	840	155.6		#					*
1588681431	Pradhan	Melissa	Tinley Park	IL	17	Internal Medicine	S	Paroxetine Hcl	Paroxetine Hcl	17	41	1230	470.58			17	41	470.58	1230	*
1588682058	Pope	John	Shreveport	LA	22	Family Practice	S	Paroxetine Hcl	Paroxetine Hcl	21	21	630	119.21		*					*
1588682256	Winstead	Daniel	New Orleans	LA	22	Psychiatry	S	Paroxetine Hcl	Paroxetine Hcl	11	19	570	233.52		*					*
1588682561	Ahmed	Imran	Vista	CA	6	Family Practice	S	Paroxetine Hcl	Paroxetine Hcl	34	74	2180	707.63		#					*
1588682603	Ramage	Ann	York	PA	42	Family Practice	S	Paroxetine Hcl	Paroxetine Hcl	41	57	1662	435.13			23	39	304.54	1147	*
1588682603	Ramage	Ann	York	PA	42	Family Practice	S	Paxil Cr	Paroxetine Hcl	12	12	360	2075.55			12	12	2075.55	360	*
1588682678	Lampert	Mitchell	Boynton Beach	FL	12	Internal Medicine	S	Paroxetine Hcl	Paroxetine Hcl	57	163	4890	934.27	18		57	163	934.27	4890		18
1588682884	Reyes	Carlos	Wilmington	DE	10	Internal Medicine	S	Paroxetine Hcl	Paroxetine Hcl	56	120	3582	1017.63	11		56	120	1017.63	3582		11
1588682983	Anderson	Kevin	Rogersville	TN	47	Internal Medicine	S	Paroxetine Hcl	Paroxetine Hcl	15	43	1290	243.03		#					*
1588682991	Rode	Joanne	Lucerne	CA	6	Physician Assistant	S	Paroxetine Hcl	Paroxetine Hcl	16	16	480	130.13			0	0	0	0	#
1588683031	Tran	Toan	Milpitas	CA	6	Internal Medicine	S	Paroxetine Hcl	Paroxetine Hcl	20	21.2	635	209.94		*					*
1588683460	Roy	Shirley	Chicago	IL	17	Internal Medicine	S	Paroxetine Hcl	Paroxetine Hcl	11	11	324	107.92			11	11	107.92	324	*
1588683601	Seng	Cynthia	Cleveland	OH	39	Psychiatry	S	Paroxetine Hcl	Paroxetine Hcl	29	37	1110	394.46		#					*
1588683619	Beste	Gary	Newark	DE	10	Family Practice	S	Paroxetine Hcl	Paroxetine Hcl	27	65	1950	515.51			27	65	515.51	1950	*
1588684104	Jordan	Jeffrey	White House	TN	47	General Practice	S	Paroxetine Er	Paroxetine Hcl	20	26	675	2801.58			20	26	2801.58	675	*
1588684278	Wheeler	George	Waycross	GA	13	Family Practice	S	Paroxetine Hcl	Paroxetine Hcl	44	67.5	2025	593.44		#					*
1588684468	Miller	Fred	Rock Hill	SC	45	Internal Medicine	S	Paroxetine Hcl	Paroxetine Hcl	25	33	990	309.66			25	33	309.66	990	*
1588684674	Gordon	Hilton	Chicago	IL	17	Internal Medicine	S	Paroxetine Hcl	Paroxetine Hcl	19	19	570	99.3		*					*
1588684740	Spencer	Kimberly	Coolville	OH	39	Nurse Practitioner	S	Paroxetine Hcl	Paroxetine Hcl	37	69	2070	432.86		#					*
1588685382	Garner	Edward	Augusta	GA	13	Pulmonary Disease	S	Paroxetine Hcl	Paroxetine Hcl	20	28	840	162.56		#					*
1588685671	Levenson	Dmitry	Webster	MA	25	Internal Medicine	S	Paroxetine Hcl	Paroxetine Hcl	37	75	2250	409.3	11	#					*
1588685820	Twobears	Shantell	Miles City	MT	30	Family Practice	S	Paroxetine Hcl	Paroxetine Hcl	22	28	791	262.57			22	28	262.57	791	*
1588686307	Osswald	Joan	Buffalo	NY	36	Nurse Practitioner	S	Paroxetine Hcl	Paroxetine Hcl	88	90	2670	635.29	15		48	48	406.31	1440	*
1588686315	Wright	Karen	Lexington	VA	51	Internal Medicine	S	Paroxetine Hcl	Paroxetine Hcl	17	21	630	188.81			17	21	188.81	630	*
1588686794	Bryant	Glenn	Lima	OH	39	Internal Medicine	S	Paroxetine Hcl	Paroxetine Hcl	30	52	1560	276.33			30	52	276.33	1560	*
1588686877	Hayes	Daphne	Jacksonville	FL	12	Nurse Practitioner	S	Paroxetine Hcl	Paroxetine Hcl	40	42	1260	237.13		*					*
1588686919	Shaughnessy	Patrick	Euclid	OH	39	Physical Medicine and Rehabilitation	S	Paroxetine Hcl	Paroxetine Hcl	12	12	356	441.85			12	12	441.85	356	*
1588687263	Hinnaria	Anil	Fairfax	VA	51	Psychiatry	S	Paroxetine Hcl	Paroxetine Hcl	14	14	420	71.9		*					*
1588687321	Rowland	Joan	Olean	NY	36	Nurse Practitioner	S	Paroxetine Hcl	Paroxetine Hcl	12	12	360	139.7			0	0	0	0	#
1588687354	Mitchell	Marc	Bellevue	WA	53	Internal Medicine	S	Paroxetine Hcl	Paroxetine Hcl	19	47	1410	290.72			19	47	290.72	1410	*
1588687545	Hukovic	Nedim	Ogdensburg	NY	36	Psychologist (billing independently)	S	Paroxetine Hcl	Paroxetine Hcl	50	50	1500	324.88		*					*
1588687719	Silva	Vasthi	Los Angeles	CA	6	Internal Medicine	S	Paroxetine Hcl	Paroxetine Hcl	121	242	7260	1489.63	28		121	242	1489.63	7260		28
1588687982	Rodgers-Morales	Patrice	Stanley	NC	37	Family Practice	S	Paroxetine Hcl	Paroxetine Hcl	29	53	1590	434.33			14	38	288.53	1140	*
1588688030	Mattson	David	Indianapolis	IN	18	Neurology	S	Paroxetine Hcl	Paroxetine Hcl	27	35	1024	229.84			0	0	0	0	#
1588688212	Holt	Robert	Belleville	KS	20	Family Practice	S	Paroxetine Hcl	Paroxetine Hcl	20	36	1080	137.02		#					*
1588688436	Pollack	Joshua	Greenwich	CT	9	Psychiatry	S	Paroxetine Hcl	Paroxetine Hcl	33	36	1080	201.82			33	36	201.82	1080	*
1588688501	Patel	Narendra	Ridgewood	NJ	34	Psychiatry	S	Paroxetine Hcl	Paroxetine Hcl	22	46	1365	420.74		#					*
1588688683	Bauer	Mark	Naches	WA	53	Internal Medicine	S	Paroxetine Hcl	Paroxetine Hcl	26	48	1440	396.2			14	36	360.08	1080	*
1588688691	Torres Lugo	Gil	Ponce	PR	72	General Practice	S	Paroxetine Hcl	Paroxetine Hcl	41	63	1875	402.46	12		29	49	259.68	1470	*
1588688717	Syed	Najam	Taylor	MI	26	Internal Medicine	S	Paroxetine Hcl	Paroxetine Hcl	32	34	996	282.28		#					*
1588688824	Desai	Sandhya	Carlsbad	CA	6	Family Practice	S	Paroxetine Hcl	Paroxetine Hcl	22	48	1440	432.19			22	48	432.19	1440	*
1588688832	Nguyen	Hung	Highland	CA	6	Family Practice	S	Paroxetine Hcl	Paroxetine Hcl	47	88	2612	978.89		#					*
1588688998	Mcfarlane	Keri	Knoxville	TN	47	General Practice	T	Paroxetine Hcl	Paroxetine Hcl	16	16	480	107.6			0	0	0	0	#
1588689210	Schneider	John	Sparta	MI	26	Family Practice	S	Paroxetine Hcl	Paroxetine Hcl	25	41	1230	155.8		#					*
1588689350	Chen	Paul	Fontana	CA	6	Internal Medicine	S	Paroxetine Hcl	Paroxetine Hcl	34	76	2280	497.67	11		22	47	343.97	1410	*
1588689863	Harrington	Jane	Naples	FL	12	Family Practice	S	Paroxetine Hcl	Paroxetine Hcl	14	42	1260	630.2			14	42	630.2	1260	*
1588689996	Thompson	Lowery	West Monroe	LA	22	Neurology	S	Paroxetine Hcl	Paroxetine Hcl	38	40	1200	241.85			21	21	137.59	630	*
1588690127	Nathan	Ranjana	Tigard	OR	41	Internal Medicine	S	Paroxetine Hcl	Paroxetine Hcl	56	116	3480	606.12	13		56	116	606.12	3480		13
1588690424	Gonzalez	Roberto	Aguada	PR	72	Internal Medicine	S	Paroxetine Hcl	Paroxetine Hcl	135	305	9120	1519.61	44		110	240	1222.94	7170	#
1588690440	Ghai	Akash	Tallahassee	FL	12	Cardiovascular Disease (Cardiology)	S	Paroxetine Hcl	Paroxetine Hcl	12	14	420	66.98			12	14	66.98	420	*
1588690481	Pool	Tracy	Athens	AL	1	Family Practice	S	Paroxetine Hcl	Paroxetine Hcl	47	47	1206	404.27			32	32	299.16	848	*
1588690705	Shekar	Jaya	Middleburg	FL	12	Family Practice	S	Paroxetine Hcl	Paroxetine Hcl	15	23	690	195.08		#					*
1588690721	Stevens	Richard	Cordele	GA	13	Internal Medicine	S	Paroxetine Hcl	Paroxetine Hcl	31	39	1170	261.56		#					*
1588690820	Khary	Victorya	Portland	OR	41	Internal Medicine	S	Paroxetine Hcl	Paroxetine Hcl	29	65	1950	335.05			29	65	335.05	1950	*
1588690879	Rangaraj	Venkatappa	Norcross	GA	13	Internal Medicine	S	Paroxetine Hcl	Paroxetine Hcl	25	26	731	220.66		#					*
1588690903	Laqua	Patricia	Fargo	ND	38	Family Practice	S	Paroxetine Hcl	Paroxetine Hcl	12	12	360	81			12	12	81	360	*
1588690929	Evangelista	Cleofe	Yardley	PA	42	Internal Medicine	S	Paroxetine Hcl	Paroxetine Hcl	11	11	330	39.72			11	11	39.72	330	*
1588690952	Tonneau	Benoit	Schenectady	NY	36	Internal Medicine	S	Paroxetine Hcl	Paroxetine Hcl	14	42	1260	83.24			14	42	83.24	1260	*
1588691018	Casey	Robert	Oak Ridge	TN	47	Family Practice	S	Paroxetine Hcl	Paroxetine Hcl	100	160	4800	775.98	19	#					#
1588691141	Fink	Steven	White Plains	NY	36	Gastroenterology	S	Paroxetine Hcl	Paroxetine Hcl	13	13	390	45.63			13	13	45.63	390	*
1588691497	Eberly	David	Media	PA	42	Internal Medicine	S	Paroxetine Hcl	Paroxetine Hcl	73	143	4290	1088.05	14		61	131	950.92	3930	#
1588691794	Brock	Chad	Savannah	GA	13	Psychiatry	S	Paroxetine Hcl	Paroxetine Hcl	100	116.8	3324	1234.88	12		66	82.3	932.19	2470	*
1588691893	Fry	Anton	Danbury	CT	9	Psychiatry	S	Paroxetine Hcl	Paroxetine Hcl	59	87	2540	1009.51	13	#					*
1588691968	Eisenhower	Michelle	West Chester	PA	42	Family Practice	S	Paroxetine Hcl	Paroxetine Hcl	17	19	448	108.74		#					*
1588692008	Schroeder	Melissa	Topeka	KS	20	Internal Medicine	S	Paroxetine Hcl	Paroxetine Hcl	21	51	1530	241.99			21	51	241.99	1530	*
1588692099	Rodriguez	Olga	Caguas	PR	72	Psychiatry & Neurology	T	Paroxetine Hcl	Paroxetine Hcl	12	12	360	59.22			0	0	0	0	#
1588692107	Mcmillan	Daniel	Half Moon Bay	CA	6	Family Practice	S	Paroxetine Hcl	Paroxetine Hcl	24	44.5	1335	419.68			24	44.5	419.68	1335	*
1588692271	Mello	Judith	Scottsdale	AZ	4	Family Practice	S	Paroxetine Hcl	Paroxetine Hcl	12	36	1080	356.08			12	36	356.08	1080	*
1588692297	Wopat	Richard	Lebanon	OR	41	Family Practice	S	Paroxetine Hcl	Paroxetine Hcl	69	104	3031	820.99	11		55	82	654.42	2394	*
1588692453	Diaz Velazquez	Elmo	Jonesboro	AR	5	Psychiatry	S	Paroxetine Hcl	Paroxetine Hcl	96	98	2940	587.16	16	*					*
1588692586	Kroeger	Leah	Manassas	VA	51	Psychiatry & Neurology	T	Paroxetine Hcl	Paroxetine Hcl	12	12	360	78			0	0	0	0	#
1588692594	Cummings	Ferne	Red Oak	TX	48	Family Practice	S	Paroxetine Hcl	Paroxetine Hcl	27	39	1170	291.84		#					*
1588692917	Hubbard	Joe	Comanche	TX	48	Internal Medicine	S	Paroxetine Hcl	Paroxetine Hcl	22	30	900	236.7		*					*
1588693105	Backus	Mark	Bend	OR	41	Internal Medicine	S	Paroxetine Hcl	Paroxetine Hcl	35	95.5	2865	814.99	11	#					*
1588693196	Baumer	Marcella	Osgood	IN	18	Physician Assistant	S	Paroxetine Hcl	Paroxetine Hcl	35	35	1050	191.72			18	18	96.14	540	*
1588693238	Igwe	Livingstone	Duluth	MN	27	Family Practice	S	Paroxetine Hcl	Paroxetine Hcl	20	44	1224	298.22		#					*
1588693261	Aung	Kae	Paradise	CA	6	Internal Medicine	S	Paroxetine Hcl	Paroxetine Hcl	22	64	1920	319.71			22	64	319.71	1920	*
1588693477	Salvant	Alix	Miami	FL	12	Internal Medicine	S	Paroxetine Hcl	Paroxetine Hcl	85	161	4830	1044.7	24	#					#
1588693535	Thomas	Russell	Marietta	GA	13	Family Practice	S	Paroxetine Hcl	Paroxetine Hcl	14	18	540	142.36			14	18	142.36	540	*
1588693642	Gordin	Mark	Cranford	NJ	34	Psychiatry	S	Paroxetine Hcl	Paroxetine Hcl	60	60	1777	618.07			12	12	115.98	360	*
1588694178	Short	David	Redding	CA	6	Family Practice	S	Paroxetine Hcl	Paroxetine Hcl	17	47	1410	346.38		#					*
1588694541	Frazier O'bannon	Larita	Cincinnati	OH	39	Family Practice	S	Paroxetine Hcl	Paroxetine Hcl	280	288.6	3457	1437.58	12		87	95.2	581.79	1618	*
1588694723	Schiff	Jonathan	New York	NY	36	Urology	S	Paroxetine Hcl	Paroxetine Hcl	13	13	390	47.17			13	13	47.17	390	*
1588694780	Cholankeril	Mathew	Elizabeth	NJ	34	Cardiovascular Disease (Cardiology)	S	Paroxetine Hcl	Paroxetine Hcl	32	54	1620	248.76		#					*
1588694830	Zalkina	Yelena	San Francisco	CA	6	Psychiatry	S	Paroxetine Hcl	Paroxetine Hcl	21	21	630	188.98			0	0	0	0	#
1588695043	Koewler	Barbara	Danville	IN	18	Obstetrics & Gynecology	S	Paroxetine Hcl	Paroxetine Hcl	15	19	570	88.22			15	19	88.22	570	*
1588695100	Long	John	The Villages	FL	12	Family Practice	S	Paroxetine Hcl	Paroxetine Hcl	16	48	1440	430.7			16	48	430.7	1440	*
1588695381	Hunter	Paula	Mills River	NC	37	Physician Assistant	S	Paroxetine Hcl	Paroxetine Hcl	14	26	780	157.9			14	26	157.9	780	*
1588695423	Hekimian	Khoren	Troup	TX	48	Family Practice	S	Paroxetine Hcl	Paroxetine Hcl	248	248	7169	3470.44	45		172	172	2736.36	4951		32
1588695712	Gellerstein	Alan	Cedar Knolls	NJ	34	Family Practice	S	Paroxetine Hcl	Paroxetine Hcl	11	13	390	105.27			11	13	105.27	390	*
1588695779	Cooper	Cathy	Cleveland	OH	39	Internal Medicine	S	Paroxetine Hcl	Paroxetine Hcl	39	61	1830	585.49			39	61	585.49	1830	*
1588695886	Karman	Robert	Louisville	KY	21	Pulmonary Disease	S	Paroxetine Hcl	Paroxetine Hcl	11	15	450	73.57		*					*
1588696223	Hoang	Tu	San Bernardino	CA	6	Internal Medicine	S	Paroxetine Hcl	Paroxetine Hcl	37	63.2	1878	491.4			37	63.2	491.4	1878	*
1588696553	Williams	Jeffrey	Fort Myers	FL	12	Family Practice	S	Paroxetine Hcl	Paroxetine Hcl	13	37	1110	234.9			13	37	234.9	1110	*
1588696728	Bretan	Amy	Flemington	NJ	34	Family Practice	S	Paroxetine Hcl	Paroxetine Hcl	24	54	1620	395.31			24	54	395.31	1620	*
1588696785	Halloran	Thomas	Danville	IL	17	Internal Medicine	S	Paroxetine Hcl	Paroxetine Hcl	124	226	6744	1270.54	31		99	189	1033.13	5634	#
1588697031	Fazz	Hugo	Mesa	AZ	4	Family Practice	S	Paroxetine Hcl	Paroxetine Hcl	62	108	3218	883.08	13		51	97	769.78	2888	#
1588697114	Dolezal	Benjamin	Lindsborg	KS	20	Family Practice	S	Paroxetine Hcl	Paroxetine Hcl	11	33	990	182.75		*					*
1588697635	Pryor	Heather	Cedartown	GA	13	Family Practice	S	Paroxetine Hcl	Paroxetine Hcl	52	82	2460	700.38	14		25	39	436.52	1170	*
1588697718	Parada	Kenneth	Cheboygan	MI	26	Emergency Medicine	S	Paroxetine Hcl	Paroxetine Hcl	21	21.1	578	112.5			0	0	0	0	#
1588697726	Katta	Sushanthi	Golden	CO	8	Internal Medicine	S	Paroxetine Hcl	Paroxetine Hcl	61	61	1738	687.82		#					*
1588697890	Kinsel-Evans	Heather	Mount Vernon	WA	53	Family Practice	S	Paroxetine Hcl	Paroxetine Hcl	29	47	1339	180.15			29	47	180.15	1339	*
1588698229	Vaden	Tracela	Indian Land	NC	37	Internal Medicine	S	Paroxetine Hcl	Paroxetine Hcl	18	34	1005	242			18	34	242	1005	*
1588698492	Thall	Mark	Boston	MA	25	Neurology	S	Paroxetine Hcl	Paroxetine Hcl	39	56	1650	758.76		*					*
1588698534	Tripodis	Konstantinos	Pacoima	CA	6	Psychiatry	S	Paroxetine Hcl	Paroxetine Hcl	58	58.2	1715	321.48			16	16	73.51	481	*
1588698567	Robinson	Wanda	Charlotte	NC	37	Internal Medicine	S	Paroxetine Hcl	Paroxetine Hcl	24	50	1500	287.47			24	50	287.47	1500	*
1588698906	Pillow	James	Helena	AR	5	Family Practice	S	Paroxetine Hcl	Paroxetine Hcl	23	31.1	932	113.83		#					*
1588698948	Jura	James	Saint Joseph	MO	29	Psychiatry	S	Paroxetine Hcl	Paroxetine Hcl	81	101.4	3032	800.25	13		29	45	322.17	1350	*
1588699177	Pinter	Cecilia	Eagle Lake	ME	23	Physician Assistant	S	Paroxetine Hcl	Paroxetine Hcl	30	40	1140	393.69			30	40	393.69	1140	*
1588699227	Molina	Isabel	Williamsville	NY	36	Nurse Practitioner	S	Paroxetine Hcl	Paroxetine Hcl	19	21	630	164.06		*					*
1588699284	Kim	Paul	Bedford	TX	48	Internal Medicine	S	Paroxetine Hcl	Paroxetine Hcl	37	73	2158	547.48			37	73	547.48	2158	*
1588699342	Parker	Steve	Eagle River	AK	2	Family Practice	S	Paroxetine Hcl	Paroxetine Hcl	11	17.4	360	168.05			11	17.4	168.05	360	*
1588699375	Cooper	Brad	Thurmont	MD	24	Family Practice	S	Paroxetine Hcl	Paroxetine Hcl	28	40	1200	221.02		#					*
1588699391	Grenemyer	Timothy	Albuquerque	NM	35	Family Practice	S	Paroxetine Hcl	Paroxetine Hcl	30	40	1200	185.37		#					*
1588699417	Hughes	Deborah	Cuba	NY	36	Nurse Practitioner	S	Paroxetine Hcl	Paroxetine Hcl	15	31	930	176.65		#					*
1588699466	Vandel	Jerry	Austin	TX	48	Internal Medicine	S	Paroxetine Hcl	Paroxetine Hcl	18	32	960	158.48			18	32	158.48	960	*
1588699490	Mallo	Richard	Escondido	CA	6	Internal Medicine	S	Paroxetine Hcl	Paroxetine Hcl	44	56	1652	440.39	11	#					*
1588699748	Clough	Leah	Somersworth	NH	33	Physician Assistant	S	Paroxetine Hcl	Paroxetine Hcl	12	20	600	112.16		*					*
1588699797	Jaeger	Robert	Miami	FL	12	Family Practice	S	Paroxetine Er	Paroxetine Hcl	18	18	540	2233.28			18	18	2233.28	540	*
1588699797	Jaeger	Robert	Miami	FL	12	Family Practice	S	Paroxetine Hcl	Paroxetine Hcl	118	126.5	3619	1623.93	22		118	126.5	1623.93	3619		22
1588699904	Edwards	Gary	Fort Smith	AR	5	Family Practice	S	Paroxetine Hcl	Paroxetine Hcl	41	61.1	1832	308.83			30	48.1	271.7	1442	*
1588701288	Walker	Karen	Oil City	LA	22	Family Practice	S	Paroxetine Hcl	Paroxetine Hcl	34	48	1440	334.35		#					*
1588701437	Torres	Adrian	Sarasota	FL	12	Geriatric Medicine	S	Paroxetine Hcl	Paroxetine Hcl	28	34	1020	251.28			28	34	251.28	1020	*
1588701510	Sandler	Margaret	Port Orchard	WA	53	Nurse Practitioner	S	Paroxetine Hcl	Paroxetine Hcl	11	20	594	88.15			11	20	88.15	594	*
1588702062	Mendenhall	David	Las Vegas	NV	32	General Practice	S	Paroxetine Hcl	Paroxetine Hcl	12	18	540	62.78			12	18	62.78	540	*
1588703565	Hartley	Shanda	Canton	GA	13	Nurse Practitioner	S	Paroxetine Hcl	Paroxetine Hcl	35	35	1007	321.86			35	35	321.86	1007	*
1588704167	Carnes	Harry	Audubon	NJ	34	General Practice	S	Paroxetine Hcl	Paroxetine Hcl	21	51	1510	653.3			21	51	653.3	1510	*
1588704381	Devarapalli	Heyer	Des Plaines	IL	17	Internal Medicine	S	Paroxetine Hcl	Paroxetine Hcl	18	46	1380	240.17		#					*
1588704407	Andronic	Maura	Saint Clairsville	OH	39	Psychiatry	S	Paroxetine Hcl	Paroxetine Hcl	57	57	1710	479.88			17	17	312.86	510	*
1588704720	Ortiz	Milagros	Humacao	PR	72	Psychiatry	S	Paroxetine Er	Paroxetine Hcl	38	38	1140	5030.67	11	*					*
1588704720	Ortiz	Milagros	Humacao	PR	72	Psychiatry	S	Paroxetine Hcl	Paroxetine Hcl	1350	1456	43680	10188	215		131	147	985.7	4410		25
1588705651	Strazar	Jean	Granite City	IL	17	Nurse Practitioner	S	Paroxetine Hcl	Paroxetine Hcl	70	70	1922	437.44			0	0	0	0	#
1588706600	Ramos	Jerry	Guayama	PR	72	General Practice	S	Paroxetine Hcl	Paroxetine Hcl	16	38	1140	200.17		*					*
1588708176	Burrows	Steven	Everett	WA	53	Family Practice	S	Paroxetine Hcl	Paroxetine Hcl	11	17	510	130.75		*					*
1588708242	Mendez Irizarry	Lesbia	Pembroke Pines	FL	12	Internal Medicine	S	Paroxetine Hcl	Paroxetine Hcl	20	34	1020	152.09			20	34	152.09	1020	*
1588710180	Czaban	Brenda	Denver	CO	8	Psychiatry	S	Paroxetine Hcl	Paroxetine Hcl	28	28	840	241.57			0	0	0	0	#
1588710982	Goldsen	Silia	Brooklyn	NY	36	Internal Medicine	S	Paroxetine Hcl	Paroxetine Hcl	16	24	720	256.97			16	24	256.97	720	*
1588711048	Concepcion	Lehualani	Kailua	HI	15	Family Practice	S	Paroxetine Hcl	Paroxetine Hcl	12	12	360	102.24			12	12	102.24	360	*
1588711311	Roohparvar	Shahab	Mountain View	CA	6	Internal Medicine	S	Paroxetine Hcl	Paroxetine Hcl	36	42	1260	329.46		#					*
1588711493	Muguercia	Francisco	Miami	FL	12	Family Practice	S	Paroxetine Hcl	Paroxetine Hcl	92	103	3090	974.74	14		92	103	974.74	3090		14
1588711683	Jourdan	Jean-Baptiste	Ft Lauderdale	FL	12	Psychiatry	S	Paroxetine Hcl	Paroxetine Hcl	58	69	2070	1034.44	11		11	11	115.77	330	*
1588712152	Beker	Alexander	Brooklyn	NY	36	Internal Medicine	S	Paroxetine Hcl	Paroxetine Hcl	24	24	720	138.49			24	24	138.49	720	*
1588712368	Le-Pham	Chantal	Bellflower	CA	6	Nephrology	S	Paroxetine Hcl	Paroxetine Hcl	17	56.7	1700	599.02			17	56.7	599.02	1700	*
1588712558	Kim	Sung	Baldwin Park	CA	6	Psychiatry & Neurology	T	Paroxetine Hcl	Paroxetine Hcl	32	32	884	236.96			0	0	0	0	#
1588712566	Roybal-Aragon	Lydia	San Bernardino	CA	6	Psychiatry	S	Paroxetine Hcl	Paroxetine Hcl	20	22	660	104.81			0	0	0	0	#
1588712590	Almaguer	Eduardo	Miami	FL	12	General Practice	S	Paroxetine Hcl	Paroxetine Hcl	30	30	900	163.2			19	19	86.87	570	*
1588713192	Deren	Susan	Falls Church	VA	51	Internal Medicine	S	Paroxetine Hcl	Paroxetine Hcl	19	55	1623	498.11			19	55	498.11	1623	*
1588713374	Corwin	Bruce	Plainfield	IL	17	Family Practice	S	Paroxetine Hcl	Paroxetine Hcl	25	35	979	248.63		#					*
1588713507	Meredith	Michael	Durham	NC	37	Internal Medicine	S	Paroxetine Hcl	Paroxetine Hcl	29	81	2430	635.7		#					*
1588714091	Killpack	Michael	Salt Lake City	UT	49	Internal Medicine	S	Paroxetine Hcl	Paroxetine Hcl	56	76	2232	751.76			21	41	386.05	1207	*
1588714588	Jankovich	Christopher	Omaha	NE	31	Physician Assistant	S	Paroxetine Hcl	Paroxetine Hcl	27	49	1470	262.04			27	49	262.04	1470	*
1588715619	Shukla	Amul	Winchester	OH	39	Internal Medicine	S	Paroxetine Hcl	Paroxetine Hcl	43	49	1450	392.09			43	49	392.09	1450	*
1588716559	Qayyum	Abdul	Newburgh	NY	36	Psychiatry	S	Paroxetine Er	Paroxetine Hcl	15	15	450	1712.5		*					*
1588716559	Qayyum	Abdul	Newburgh	NY	36	Psychiatry	S	Paroxetine Hcl	Paroxetine Hcl	40	40	1200	522.33		*					*
1588717276	Ready	Jodi	Hood River	OR	41	Internal Medicine	S	Paroxetine Hcl	Paroxetine Hcl	43	67.2	2008	739.88		#					*
1588718696	Quinlan	Mark	Omaha	NE	31	Family Practice	S	Paroxetine Hcl	Paroxetine Hcl	36	62.2	1866	208.58			24	50	154.87	1500	*
1588718704	Fordtran	Robert	Corpus Christi	TX	48	Cardiovascular Disease (Cardiology)	S	Paroxetine Hcl	Paroxetine Hcl	13	13	390	52.34			13	13	52.34	390	*
1588718936	Suarez-Martinez	Ramon	Lawrence	MA	25	Family Practice	S	Paroxetine Hcl	Paroxetine Hcl	16	22	660	89.9		*					*
1588719025	Camargo	Maria-Jose	Cooperstown	NY	36	Internal Medicine	S	Paroxetine Hcl	Paroxetine Hcl	51	69	1877	621.43	11		51	69	621.43	1877		11
1588720452	Mracek	James	Montgomery	AL	1	Internal Medicine	S	Paroxetine Hcl	Paroxetine Hcl	22	24	693	159.93		*					*
1588720478	Souweine	E. Timothy	Baltimore	MD	24	Internal Medicine	S	Paroxetine Hcl	Paroxetine Hcl	52	138	4140	968.06	13		52	138	968.06	4140		13
1588720601	Mitchell	Patsy	Brunswick	GA	13	Family Practice	S	Paroxetine Hcl	Paroxetine Hcl	16	38	1140	237.89		#					*
1588720783	Pombo	David	Hyannis	MA	25	Internal Medicine	S	Paroxetine Hcl	Paroxetine Hcl	11	11	330	48.85			0	0	0	0	#
1588721401	Pigneri	Charles	Oakland	IA	19	General Practice	S	Paroxetine Hcl	Paroxetine Hcl	11	11	330	47.01			11	11	47.01	330	*
1588722896	Purpura	Lawrence	Pittsburgh	PA	42	Internal Medicine	S	Paroxetine Hcl	Paroxetine Hcl	15	15	424	115.42			15	15	115.42	424	*
1588722979	El-Amine	Adnan	Kingston	MA	25	Internal Medicine	S	Paroxetine Hcl	Paroxetine Hcl	45	55	1650	256.12			34	44	183.25	1320	*
1588723506	Deschamps	John	Kilmarnock	VA	51	Internal Medicine	S	Paroxetine Hcl	Paroxetine Hcl	17	23	690	77.17			17	23	77.17	690	*
1588723738	Rahman	Almas	Wentzville	MO	29	Psychiatry	S	Paroxetine Hcl	Paroxetine Hcl	63	63	1779	441.94			19	19	110.2	568	*
1588723746	Siegel	Harvey	Succasunna	NJ	34	Family Practice	S	Paroxetine Hcl	Paroxetine Hcl	14	29	870	218.28		*					*
1588724058	Hall	Robert	Moulton	AL	1	Family Practice	S	Paroxetine Hcl	Paroxetine Hcl	32	46	1380	360.92			32	46	360.92	1380	*
1588724124	Devenport	Denis	La Place	LA	22	Psychiatry	S	Paroxetine Er	Paroxetine Hcl	37	45	1350	7839.31		*					*
1588724124	Devenport	Denis	La Place	LA	22	Psychiatry	S	Paroxetine Hcl	Paroxetine Hcl	82	94	2820	708.89	19		23	23	171.62	690	*
1588724413	Sotolongo	Carlos	Harrison	NY	36	Psychiatry	S	Paroxetine Hcl	Paroxetine Hcl	35	35	1050	148.48			35	35	148.48	1050	*
1588725006	Mark	Timothy	West Palm Beach	FL	12	Internal Medicine	S	Paroxetine Hcl	Paroxetine Hcl	93	190	5700	1507.51	21		93	190	1507.51	5700		21
1588725253	Grob	Phillip	Santa Rosa	CA	6	Neuropsychiatry	S	Paroxetine Hcl	Paroxetine Hcl	16	16	452	242.45			16	16	242.45	452	*
1588725329	Nickel	Jodi	New Port Richey	FL	12	Family Practice	S	Paroxetine Hcl	Paroxetine Hcl	16	36	1080	261.59			16	36	261.59	1080	*
1588726020	Stojanovic	Branislav	Dania Beach	FL	12	Psychiatry & Neurology	T	Paroxetine Hcl	Paroxetine Hcl	24	24	720	161.66			12	12	85.29	360	*
1588726285	Sultana	Sharmeen	Jamaica	NY	36	Psychiatry	S	Paroxetine Hcl	Paroxetine Hcl	120	123	3650	769.53	16		35	38	219.47	1140	*
1588726723	Gomez-Rivera	Jose	Newark	NJ	34	Psychiatry	S	Paroxetine Hcl	Paroxetine Hcl	22	22	660	143.38		*					*
1588726756	Alanizi	Ayad	Pasadena	CA	6	General Practice	S	Paroxetine Hcl	Paroxetine Hcl	13	24	682	144.25		*					*
1588726871	Schneider	Raymond	Mesa	AZ	4	Family Practice	S	Paroxetine Hcl	Paroxetine Hcl	21	46	1373	269.12		*					*
1588726970	Stellmacher	Stephan	Flagstaff	AZ	4	Internal Medicine	S	Paroxetine Hcl	Paroxetine Hcl	24	24	551	224.53		#					*
1588727606	Millikan	Thomas	New Castle	IN	18	General Practice	S	Paroxetine Hcl	Paroxetine Hcl	12	12	360	66.81			0	0	0	0	#
1588727846	Taggart	Kevin	Puyallup	WA	53	Family Practice	S	Paroxetine Hcl	Paroxetine Hcl	15	23	690	103.58			15	23	103.58	690	*
1588727952	Subramanian	Lavanya	Canton	GA	13	Psychiatry	S	Paroxetine Hcl	Paroxetine Hcl	30	30	900	162.38		*					*
1588728323	Gilbert	Richard	Aptos	CA	6	Psychiatry & Neurology	T	Paroxetine Hcl	Paroxetine Hcl	12	12	341	140.21			12	12	140.21	341	*
1588728596	Shipley	Glenn	Lubbock	TX	48	Preventive Medicine	S	Paroxetine Hcl	Paroxetine Hcl	16	16.1	383	168.34			0	0	0	0	#
1588730121	Banjo	Chaim	Mesquite	TX	48	Internal Medicine	T	Paroxetine Hcl	Paroxetine Hcl	15	23	690	181.35		#					*
1588730212	Cholankeril	Mary	Elizabeth	NJ	34	Hematology	S	Paroxetine Hcl	Paroxetine Hcl	21	23	690	152.19			21	23	152.19	690	*
1588730469	Paz Reyes	Luis	Vega Baja	PR	72	General Practice	S	Paroxetine Hcl	Paroxetine Hcl	35	43	1290	242			23	31	171.96	930	*
1588730618	Croke	Jeffrey	Palo Alto	CA	6	Internal Medicine	S	Paroxetine Hcl	Paroxetine Hcl	18	23	690	176.26			18	23	176.26	690	*
1588730840	Borgmeyer	Matthew	Columbia	MO	29	Obstetrics & Gynecology	S	Paroxetine Hcl	Paroxetine Hcl	17	25	750	105.42		#					*
1588731475	Rasin	Lev	Fontana	CA	6	Internal Medicine	S	Paroxetine Hcl	Paroxetine Hcl	16	53.3	1600	436.2			16	53.3	436.2	1600	*
1588731707	Brown	Malrie	Fontana	CA	6	Family Practice	S	Paroxetine Hcl	Paroxetine Hcl	20	47.7	1430	449.46			20	47.7	449.46	1430	*
1588731806	Willey	Michele	Boca Raton	FL	12	Family Practice	S	Paroxetine Hcl	Paroxetine Hcl	21	25	750	243.62		#					*
1588732010	Robinson	Vanessa	Detroit	MI	26	Internal Medicine	S	Paroxetine Hcl	Paroxetine Hcl	18	35	1050	140.11		*					*
1588732077	Smith	Stephen	Baltimore	MD	24	Endocrinology	S	Paroxetine Hcl	Paroxetine Hcl	18	46	1380	309.64		#					*
1588732093	Napoli	Joseph	Fort Lee	NJ	34	Psychiatry	S	Paroxetine Hcl	Paroxetine Hcl	22	22	660	124.47		*					*
1588732275	Brock	Anne	Shelby	NC	37	Family Practice	S	Paroxetine Hcl	Paroxetine Hcl	23	59	1770	271.55			12	36	118.22	1080	*
1588732366	Edmondson	Henry	Starkville	MS	28	Family Practice	S	Paroxetine Hcl	Paroxetine Hcl	38	56	1680	381.57			15	33	187.8	990	*
1588732580	Abebe	Ethiopia	Suitland	MD	24	Internal Medicine	S	Paroxetine Hcl	Paroxetine Hcl	17	45.5	1350	343.1			17	45.5	343.1	1350	*
1588732903	Dulworth	Starla	Fredericktown	MO	29	Nurse Practitioner	S	Paroxetine Hcl	Paroxetine Hcl	22	22	660	147.67		*					*
1588734024	Hodgeman	Paul	Johnson City	NY	36	Physician Assistant	S	Paroxetine Hcl	Paroxetine Hcl	21	21	630	286.44		#					*
1588734347	Brown	William	Spokane	WA	53	General Practice	S	Paroxetine Hcl	Paroxetine Hcl	20	30	900	251.95		#					*
1588734750	Powell	Edward	Coolidge	AZ	4	Physician Assistant	S	Paroxetine Hcl	Paroxetine Hcl	25	41	1230	321.35			25	41	321.35	1230	*
1588734818	Zimmers	Lori	St Charles	IL	17	Internal Medicine	S	Paroxetine Hcl	Paroxetine Hcl	30	62	1860	521.21			30	62	521.21	1860	*
1588734974	Chrysanthis	Alexandra	Los Alamitos	CA	6	Internal Medicine	S	Paroxetine Hcl	Paroxetine Hcl	64	84	2520	763.31	11		64	84	763.31	2520		11
1588735088	Wayt	Marisa	Costa Mesa	CA	6	Physician Assistant	S	Paroxetine Hcl	Paroxetine Hcl	21	21	630	100.42		*					*
1588735526	Kliger	David	Bellflower	CA	6	Psychiatry	S	Paroxetine Hcl	Paroxetine Hcl	23	69.1	2072	387.12		#					*
1588735542	Effimoff	Christine	Los Angeles	CA	6	Family Practice	S	Paroxetine Hcl	Paroxetine Hcl	12	26	780	402.39			12	26	402.39	780	*
1588735575	Patel	Ashutosh	Festus	MO	29	Internal Medicine	S	Paroxetine Hcl	Paroxetine Hcl	124	190	5464	1290.23	24		108	174	1125.01	5034	#
1588736060	Lee	Hollis	Fontana	CA	6	Internal Medicine	S	Paroxetine Hcl	Paroxetine Hcl	30	64	1920	350.78			30	64	350.78	1920	*
1588736292	Ferrin	Tricia	Roy	UT	49	Family Practice	S	Paroxetine Hcl	Paroxetine Hcl	13	37	1110	380.91			13	37	380.91	1110	*
1588736433	Kreiner	Jennifer	Bay City	MI	26	Nurse Practitioner	S	Paroxetine Hcl	Paroxetine Hcl	15	15.1	454	77.22			0	0	0	0	#
1588736441	Miller	Helen	Bridgeport	CT	9	Psychiatry	S	Paroxetine Hcl	Paroxetine Hcl	14	14	420	39.62		#					*
1588736672	Paushter	Stephen	Binghamton	NY	36	Internal Medicine	S	Paroxetine Hcl	Paroxetine Hcl	32	60	1800	309.63			32	60	309.63	1800	*
1588736979	Bender	William	Spokane	WA	53	Neurology	S	Paroxetine Hcl	Paroxetine Hcl	14	14	364	74.4			14	14	74.4	364	*
1588737720	Ionescu-Tiba	Viviana	Northridge	CA	6	Family Practice	S	Paroxetine Hcl	Paroxetine Hcl	17	29	870	212.56			17	29	212.56	870	*
1588737852	Bearden	Dwight	Macon	GA	13	Psychiatry	S	Paroxetine Hcl	Paroxetine Hcl	20	20	600	159.19		#					*
1588738256	Waynik	Mark	Fairfield	CT	9	Psychiatry	S	Paroxetine Hcl	Paroxetine Hcl	150	178	5339	1923.08	17		102	110	1197.3	3300	#
1588738660	Pullen	Rick	Billings	MT	30	Psychiatry	S	Paroxetine Hcl	Paroxetine Hcl	24	28	810	149.16		#					*
1588739148	Shapiro	Edith	Englewood	NJ	34	Psychiatry	S	Paroxetine Hcl	Paroxetine Hcl	15	23	690	97.31			15	23	97.31	690	*
1588740047	Giray Bellezza	Nilgun	Houston	TX	48	Psychiatry	S	Paroxetine Hcl	Paroxetine Hcl	38	56	1680	380.55			20	36	115.19	1080	*
1588740088	Cebul	Frank	Wooster	OH	39	Family Practice	S	Paroxetine Hcl	Paroxetine Hcl	63	101	2991	947.51	14		48	84	645.56	2481	#
1588740369	Tague	Robert	Saint Louis	MO	29	Family Practice	S	Paroxetine Hcl	Paroxetine Hcl	46	92	2760	585.15	15	#					#
1588740567	Weinapple	Martin	Princeton	NJ	34	Psychiatry	S	Paroxetine Hcl	Paroxetine Hcl	33	33.2	995	256.4			0	0	0	0	#
1588740575	Crews	James	Cave City	KY	21	Family Practice	S	Paroxetine Hcl	Paroxetine Hcl	18	18	540	240.59		*					*
1588740716	Sweetser Cohen	Heidi	East Stroudsburg	PA	42	Physician Assistant	S	Paroxetine Hcl	Paroxetine Hcl	12	14	420	61.73		*					*
1588741060	Jacobs	Brian	Indianapolis	IN	18	Internal Medicine	S	Paroxetine Hcl	Paroxetine Hcl	24	24	705	399.45			24	24	399.45	705	*
1588741243	De Carlo	John	Philadelphia	PA	42	General Practice	S	Paroxetine Hcl	Paroxetine Hcl	15	23	690	206.96			15	23	206.96	690	*
1588741342	Ferris	Caren	Wilbraham	MA	25	Psychiatry & Neurology	T	Paroxetine Hcl	Paroxetine Hcl	16	36	1080	370.43		*					*
1588741359	Patnaude	Michael	Portland	ME	23	Psychiatry	S	Paroxetine Hcl	Paroxetine Hcl	22	26	780	157.96			0	0	0	0	#
1588741433	Flapan	Wendy	San Jose	CA	6	Physical Medicine and Rehabilitation	S	Paroxetine Hcl	Paroxetine Hcl	17	17.5	525	101.58		#					*
1588741441	Aung	Myo	Santa Clara	CA	6	Geriatric Medicine	S	Paroxetine Hcl	Paroxetine Hcl	29	34.3	1030	1431.16			29	34.3	1431.16	1030	*
1588741565	Hodkin	Steven	West Seneca	NY	36	Physician Assistant	S	Paroxetine Hcl	Paroxetine Hcl	11	11	330	78.2			11	11	78.2	330	*
1588741680	Salazar-Catron	Teresa	Maryville	TN	47	Family Practice	S	Paroxetine Hcl	Paroxetine Hcl	309	309.2	3202	1745.49	26	#					#
1588741680	Salazar-Catron	Teresa	Maryville	TN	47	Family Practice	S	Paxil	Paroxetine Hcl	23	23	276	6850.11			23	23	6850.11	276	*
1588741755	Leslie	Darrell	Paducah	KY	21	Family Practice	S	Paroxetine Hcl	Paroxetine Hcl	36	84	2520	509.9			36	84	509.9	2520	*
1588742134	Williams	Robert	Mena	AR	5	Family Practice	S	Paroxetine Hcl	Paroxetine Hcl	53	77	2310	566.72			36	56	435.78	1680	*
1588742167	Kamal	Nasir	Livermore	CA	6	Internal Medicine	S	Paroxetine Hcl	Paroxetine Hcl	14	14	420	105.1		*					*
1588742324	Mangat	Ramandip	Vacaville	CA	6	Family Practice	S	Paroxetine Hcl	Paroxetine Hcl	11	36.7	1100	355.59		*					*
1588742423	Platz	William	New Richmond	WI	55	Psychiatry	S	Paroxetine Hcl	Paroxetine Hcl	147	157.4	4711	936.16	15		23	25	357.13	750	*
1588742498	Eggen	Gilbert	Modesto	CA	6	Psychiatry	S	Paroxetine Hcl	Paroxetine Hcl	12	20	600	65.6			12	20	65.6	600	*
1588742662	Grahn	Dale	Walnut Creek	CA	6	Geriatric Medicine	S	Paroxetine Hcl	Paroxetine Hcl	18	24.7	737	538.27			18	24.7	538.27	737	*
1588743314	Ball	Patrick	Southaven	MS	28	Family Practice	S	Paroxetine Hcl	Paroxetine Hcl	22	38	1115	360.38			22	38	360.38	1115	*
1588743728	Butt	Zaigham	Athens	GA	13	Emergency Medicine	S	Paroxetine Hcl	Paroxetine Hcl	39	47	1386	429.9			24	32	309.55	960	*
1588744429	Subramanian	Deepa	Holiday	FL	12	Family Practice	S	Paroxetine Hcl	Paroxetine Hcl	19	33.1	993	410.75		*					*
1588745343	Hancock	Michael	Indianapolis	IN	18	Endocrinology	S	Paroxetine Hcl	Paroxetine Hcl	12	16	480	116.64		*					*
1588745368	Anastasio	Dominick	Astoria	NY	36	Internal Medicine	S	Paroxetine Hcl	Paroxetine Hcl	15	21	630	184.09			15	21	184.09	630	*
1588745418	Cobo	Juan	Chicago	IL	17	Internal Medicine	S	Paroxetine Hcl	Paroxetine Hcl	17	23	690	161.26		#					*
1588745491	Chliwner	Irene	Warwick	RI	44	Internal Medicine	S	Paroxetine Hcl	Paroxetine Hcl	13	23	663	110.88			13	23	110.88	663	*
1588745863	Rice	Jason	Paintsville	KY	21	Family Practice	S	Paroxetine Hcl	Paroxetine Hcl	112	134	3220	833.55	14		55	77	476	2260	*
1588746036	Sailler	Deborah	Salem	OR	41	Family Practice	S	Paroxetine Hcl	Paroxetine Hcl	32	78	2340	425.03			32	78	425.03	2340	*
1588746515	Badberg	Amy	Sheldon	IA	19	Family Practice	S	Paroxetine Er	Paroxetine Hcl	13	15	450	2399.6			0	0	0	0	#
1588746515	Badberg	Amy	Sheldon	IA	19	Family Practice	S	Paroxetine Hcl	Paroxetine Hcl	22	36	1080	164.53		*					*
1588747000	Hagen	David	Camas	WA	53	Family Practice	S	Paroxetine Hcl	Paroxetine Hcl	25	33	990	233.85			25	33	233.85	990	*
1588747182	Kahn	Steven	Meriden	CT	9	Psychiatry	S	Paroxetine Hcl	Paroxetine Hcl	19	35	1050	249.78		#					*
1588747885	Trivedi	Ketan	Naples	FL	12	Family Practice	S	Paroxetine Hcl	Paroxetine Hcl	56	138	4117	991.22	14		56	138	991.22	4117		14
1588747919	Hays	Lon	Lexington	KY	21	Psychiatry	S	Paroxetine Hcl	Paroxetine Hcl	12	12	360	182.67			12	12	182.67	360	*
1588748263	Wilfred	Eliza	Elkins Park	PA	42	Psychiatry	S	Paroxetine Hcl	Paroxetine Hcl	18	18	524	111.72			0	0	0	0	#
1588748289	Friedman	Stephen	Durham	NC	37	Internal Medicine	T	Paroxetine Er	Paroxetine Hcl	11	11	330	1596.71			0	0	0	0	#
1588748339	Lewis	Brian	Jenks	OK	40	Family Practice	S	Paroxetine Hcl	Paroxetine Hcl	37	57	1626	395.73			23	41	274.12	1146	*
1588748552	Dunton	Jill	San Rafael	CA	6	Internal Medicine	S	Paroxetine Hcl	Paroxetine Hcl	20	66.7	2000	454.59		#					*
1588748578	Nuccion	Stacey	Santa Rosa	CA	6	Family Practice	S	Paroxetine Hcl	Paroxetine Hcl	20	66.7	2000	515.87			20	66.7	515.87	2000	*
1588748651	Catlett	Charles	Rohnert Park	CA	6	Family Practice	S	Paroxetine Hcl	Paroxetine Hcl	22	73.3	2200	427.87			22	73.3	427.87	2200	*
1588748990	Eberle	Andrea	Jacksonville	AR	5	Pediatric Medicine	S	Paroxetine Hcl	Paroxetine Hcl	143	143	4258	724.59	18		23	23	112.76	658	*
1588749006	Lee	Kyo	San Francisco	CA	6	Family Practice	S	Paroxetine Hcl	Paroxetine Hcl	12	12.4	372	57.75			12	12.4	57.75	372	*
1588750103	Matthews-Betts	Cynthia	Columbia	SC	45	Internal Medicine	S	Paroxetine Hcl	Paroxetine Hcl	19	19.2	576	153.58			19	19.2	153.58	576	*
1588750186	Fera	Frank	Latham	NY	36	Internal Medicine	S	Paroxetine Hcl	Paroxetine Hcl	29	45	1350	228.76			29	45	228.76	1350	*
1588750467	Yadegar	Javid	Brooklyn	NY	36	Internal Medicine	S	Paroxetine Hcl	Paroxetine Hcl	22	24	720	122.82		#					*
1588750566	Mclendon	Jack	Sheffield	AL	1	Internal Medicine	S	Paroxetine Hcl	Paroxetine Hcl	25	47	1410	412.85			25	47	412.85	1410	*
1588750954	Desai	Chandrakant	Wappinger Falls	NY	36	Internal Medicine	S	Paroxetine Hcl	Paroxetine Hcl	13	35	1031	244.23		*					*
1588751226	Gregory	Vickie	Eaton Rapids	MI	26	Nurse Practitioner	S	Paroxetine Hcl	Paroxetine Hcl	22	66	1980	214.72			22	66	214.72	1980	*
1588751317	Lopez Lopez	Pedro	Guayama	PR	72	General Practice	S	Paroxetine Hcl	Paroxetine Hcl	57	65	1950	408.43	13		39	43	262.04	1290	*
1588751366	Gladson	Marina	Buffalo Grove	IL	17	Family Practice	S	Paroxetine Hcl	Paroxetine Hcl	44	60	1695	632.03		#					*
1588751515	Smith	Neal	Ontario	NY	36	Family Practice	S	Paroxetine Hcl	Paroxetine Hcl	19	57	1710	382.68			19	57	382.68	1710	*
1588751572	Kudej	Miroslawa	Brooklyn	NY	36	Internal Medicine	S	Paroxetine Hcl	Paroxetine Hcl	26	38	1140	338.36		#					*
1588752067	Agarwal	Rajesh	York	PA	42	Geriatric Medicine	S	Paroxetine Hcl	Paroxetine Hcl	62	62	1749	605.39		#					*
1588752364	Reddy	Agara	Columbia	MO	29	Psychiatry	S	Paroxetine Hcl	Paroxetine Hcl	181	211	6232	1350.84	24		69	83	527.79	2418	*
1588752414	Nguyen	Trang	Conroe	TX	48	Family Practice	S	Paroxetine Hcl	Paroxetine Hcl	17	51	1530	418.19		#					*
1588752448	Payton	James	Asheville	NC	37	Neuropsychiatry	S	Paroxetine Hcl	Paroxetine Hcl	12	12	361	172.63			12	12	172.63	361	*
1588752778	Ayele	Etsegenet	Los Alamitos	CA	6	Internal Medicine	S	Paroxetine Hcl	Paroxetine Hcl	18	26.1	735	225.27			18	26.1	225.27	735	*
1588752869	Goodnight	Melanie	Sheridan	WY	56	Nurse Practitioner	S	Paroxetine Hcl	Paroxetine Hcl	16	28	840	157.25		#					*
1588753123	Striegel	Peter	Cuyahoga Falls	OH	39	Family Practice	S	Paroxetine Hcl	Paroxetine Hcl	13	29	861	209.92		*					*
1588753438	Iyer	Krithika	Pembroke Pines	FL	12	Psychiatry	S	Paroxetine Hcl	Paroxetine Hcl	11	11	330	57.57			0	0	0	0	#
1588753628	Best	Henry	Port Jefferson	NY	36	Family Practice	S	Paroxetine Hcl	Paroxetine Hcl	37	77	2310	252.43			26	66	210.1	1980	*
1588754220	Ram	Prathiba	London	KY	21	Psychiatry	S	Paroxetine Er	Paroxetine Hcl	25	26.5	718	2332.96			0	0	0	0	#
1588754220	Ram	Prathiba	London	KY	21	Psychiatry	S	Paroxetine Hcl	Paroxetine Hcl	29	32.1	882	113.2		*					*
1588754261	Vejar	Maria	Aurora	CO	8	Nurse Practitioner	S	Paroxetine Hcl	Paroxetine Hcl	30	58	1730	457.92			30	58	457.92	1730	*
1588755011	Patel	Daniel	Gt Barrington	MA	25	Internal Medicine	S	Paroxetine Hcl	Paroxetine Hcl	53	81	2430	623.5			53	81	623.5	2430	*
1588755185	Stoll	Daniel	Sierra Vista	AZ	4	Physician Assistant	S	Paroxetine Hcl	Paroxetine Hcl	15	24	717	173.52		#					*
1588755367	Berengolts	Igor	Jacksonville	FL	12	Internal Medicine	S	Paroxetine Hcl	Paroxetine Hcl	20	20	510	221.89		*					*
1588755466	Silverstein	Laurence	Tarzana	CA	6	Internal Medicine	S	Paroxetine Hcl	Paroxetine Hcl	23	35	1050	368.14			23	35	368.14	1050	*
1588755722	Luong	Hing	Fresno	CA	6	Internal Medicine	S	Paroxetine Hcl	Paroxetine Hcl	12	28	840	162.55		*					*
1588755938	Weston	Laurel	Spartanburg	SC	45	Psychiatry	S	Paroxetine Er	Paroxetine Hcl	12	12	360	1556.98			12	12	1556.98	360	*
1588755938	Weston	Laurel	Spartanburg	SC	45	Psychiatry	S	Paroxetine Hcl	Paroxetine Hcl	18	18	540	120.79		#					*
1588756241	James	Clea	Stowe	VT	50	Family Practice	S	Paroxetine Hcl	Paroxetine Hcl	18	54	1620	268.04		*					*
1588756266	Fullerton	John	San Francisco	CA	6	Internal Medicine	S	Paroxetine Hcl	Paroxetine Hcl	33	33	951	476.48			17	17	304.77	510	*
1588756712	Toth-Russell	Paula	Mishawaka	IN	18	Neurology	S	Paroxetine Hcl	Paroxetine Hcl	21	51	1514	395.82		#					*
1588756951	Eimen	Ronald	Mannford	OK	40	Family Practice	S	Paroxetine Hcl	Paroxetine Hcl	11	15	450	212.91			0	0	0	0	#
1588757058	Karatoprak	Ohan	Fort Lee	NJ	34	Family Practice	S	Paroxetine Hcl	Paroxetine Hcl	28	34	1020	114.46			28	34	114.46	1020	*
1588757389	Mcgaughy	Tim	Provo	UT	49	Psychiatry	S	Paroxetine Er	Paroxetine Hcl	12	12	360	3278.86			0	0	0	0	#
1588757389	Mcgaughy	Tim	Provo	UT	49	Psychiatry	S	Paroxetine Hcl	Paroxetine Hcl	139	140	4166	1129.8	12	*					*
1588757462	Pollack	Lee	Spring	TX	48	Neurology	S	Paroxetine Hcl	Paroxetine Hcl	24	38	1140	301.85			13	13	103.6	390	*
1588758171	Rosenstock	Paul	Brooklyn	NY	36	Internal Medicine	S	Paroxetine Hcl	Paroxetine Hcl	27	49	1470	322.71	13	#					#
1588758494	Panitch	Silvia	Chicago	IL	17	Internal Medicine	S	Paroxetine Hcl	Paroxetine Hcl	13	15	450	113.78			13	15	113.78	450	*
1588758601	Ward	Thomas	Waynesville	NC	37	Family Practice	S	Paroxetine Hcl	Paroxetine Hcl	60	82	2460	378.98		#					*
1588758700	Fawcett	Gretchen	Lewistown	IL	17	Physician Assistant	S	Paroxetine Hcl	Paroxetine Hcl	11	15	450	74.91			0	0	0	0	#
1588758759	Kassal	Rajeev	Cameron	MO	29	Pediatric Medicine	S	Paroxetine Hcl	Paroxetine Hcl	20	20	600	81.96		*					*
1588758783	Stensby	James	Winchester	TN	47	Internal Medicine	S	Paroxetine Hcl	Paroxetine Hcl	28	60	1800	461.93			28	60	461.93	1800	*
1588759021	Eisenson	Arlene	New York	NY	36	Nurse Practitioner	S	Paroxetine Hcl	Paroxetine Hcl	12	14	420	78.53			12	14	78.53	420	*
1588759401	Moayad	Hamid	Bedford	TX	48	Psychiatry & Neurology	T	Paroxetine Hcl	Paroxetine Hcl	16	20	600	137.8			0	0	0	0	#
1588759419	Kovatch	Douglas	Bradenton	FL	12	Psychiatry	S	Paroxetine Hcl	Paroxetine Hcl	41	81	2395	642.35			21	49	341.84	1435	*
1588760094	Wassef	Wagih	Montville	NJ	34	Internal Medicine	S	Paroxetine Hcl	Paroxetine Hcl	30	40	1184	260.74		#					*
1588760110	Freeman	Douglas	Fairfield	CA	6	Family Practice	S	Paroxetine Hcl	Paroxetine Hcl	13	15	450	103		*					*
1588760201	Castles	Lisa	Lake City	SC	45	Physician Assistant	S	Paroxetine Hcl	Paroxetine Hcl	18	18	540	57.4		#					*
1588760227	Herzog	Cynthia	Long Beach	CA	6	Family Practice	S	Paroxetine Hcl	Paroxetine Hcl	11	19	570	80.07		*					*
1588760235	Sheflin	Craig	Valley Stream	NY	36	Family Practice	S	Paroxetine Hcl	Paroxetine Hcl	26	32	960	194.59		#					*
1588760284	Mcconnell	Amanda	Lake City	SC	45	Physician Assistant	S	Paroxetine Er	Paroxetine Hcl	14	14	420	1631.88			0	0	0	0	#
1588760672	Hosseini	Sid	Lumberton	NC	37	Psychiatry	S	Paroxetine Hcl	Paroxetine Hcl	23	23	690	124.22			0	0	0	0	#
1588760706	Bokhari	Robina	Somerset	KY	21	Psychiatry	S	Paroxetine Hcl	Paroxetine Hcl	249	281	8297	2120.31	41		60	68	425.48	2040		12
1588761142	Lal	Mona	Palos Heights	IL	17	Psychiatry	S	Paroxetine Hcl	Paroxetine Hcl	21	45	1350	337.09			21	45	337.09	1350	*
1588761159	Friedes	Stephen	East Hampton	NY	36	Psychiatry	S	Paroxetine Hcl	Paroxetine Hcl	45	45	1340	286.98			45	45	286.98	1340	*
1588761316	Wiseman	Samson	Bronx	NY	36	Cardiovascular Disease (Cardiology)	S	Paroxetine Hcl	Paroxetine Hcl	14	22	660	96.68			14	22	96.68	660	*
1588761779	Reichel	Sheila	Minocqua	WI	55	Physician Assistant	S	Paroxetine Hcl	Paroxetine Hcl	42	82.2	2427	833.74		#					*
1588762082	Gonzalez	Julio	Miami	FL	12	General Practice	S	Paroxetine Hcl	Paroxetine Hcl	32	32.3	970	374.57			32	32.3	374.57	970	*
1588762272	Gilbert	Richard	Tamaqua	PA	42	Family Practice	S	Paroxetine Hcl	Paroxetine Hcl	152	182.5	5456	1383.05	25		69	93	634.21	2771		11
1588762405	Dove	Henry	Chicago	IL	17	Psychiatry	S	Paroxetine Hcl	Paroxetine Hcl	15	23	690	120.45		*					*
1588762538	Krishnamoorthi	Krishnamoorthi	Waterford	CA	6	Internal Medicine	S	Paroxetine Hcl	Paroxetine Hcl	40	55.5	1545	307.99			17	27	112.34	690	*
1588763429	Lu	Ghai	Bedford	OH	39	Internal Medicine	S	Paroxetine Hcl	Paroxetine Hcl	14	28	840	289.28		*					*
1588763585	Chan	Kimberly	Los Angeles	CA	6	Internal Medicine	S	Paroxetine Hcl	Paroxetine Hcl	18	26	744	161.21		#					*
1588763908	Fry	Thomas	Waltham	MA	25	Internal Medicine	S	Paroxetine Hcl	Paroxetine Hcl	25	44	1311	488.14			25	44	488.14	1311	*
1588764005	Katz	Terri	Englewood	NJ	34	Geriatric Medicine	S	Paroxetine Hcl	Paroxetine Hcl	18	38	1082	243.98			18	38	243.98	1082	*
1588764021	Carvajal	Ruben	Bronx	NY	36	Internal Medicine	S	Paroxetine Hcl	Paroxetine Hcl	161	185	5550	864.8	32		114	122	602.49	3660	#
1588764047	Rashid	Ahsan	Irvine	CA	6	Internal Medicine	S	Paroxetine Hcl	Paroxetine Hcl	24	24.1	722	248.88			24	24.1	248.88	722	*
1588764260	Michalowski	Susan	Okemos	MI	26	Nurse Practitioner	S	Paroxetine Hcl	Paroxetine Hcl	61	69	2070	422.77			24	24	275.07	720	*
1588764484	Choi	Mike	Vestal	NY	36	Family Practice	S	Paroxetine Hcl	Paroxetine Hcl	18	20	600	181.02		*					*
1588764526	Wadhwani	Suneel	Porterville	CA	6	Family Practice	S	Paroxetine Hcl	Paroxetine Hcl	59	61.1	1804	893.42			33	35	593.79	1037	*
1588764666	Robinson	Michael	Oregon City	OR	41	Psychiatry	S	Paroxetine Er	Paroxetine Hcl	13	13.2	365	2521.57			0	0	0	0	#
1588764666	Robinson	Michael	Oregon City	OR	41	Psychiatry	S	Paroxetine Hcl	Paroxetine Hcl	26	26	734	196.59			0	0	0	0	#
1588765044	Knowles	Francille	New Ulm	MN	27	Family Practice	S	Paroxetine Hcl	Paroxetine Hcl	11	25	750	182.79			11	25	182.79	750	*
1588767164	Gellender	Richard	Pittsburg	KS	20	General Practice	S	Paroxetine Hcl	Paroxetine Hcl	56	60	1706	431.73			43	47	370.2	1338	*
1588767545	Smilkstein	Daniel	Oak Creek	CO	8	Family Practice	S	Paroxetine Hcl	Paroxetine Hcl	11	11	330	140.55			11	11	140.55	330	*
1588767909	Mihalovits	Karl	Smyrna	GA	13	Psychiatry	S	Paroxetine Hcl	Paroxetine Hcl	97	120.1	3559	827.78	13		44	66.2	550.46	1946	*
1588767909	Mihalovits	Karl	Smyrna	GA	13	Psychiatry	S	Paxil	Paroxetine Hcl	23	23	690	3969.7			23	23	3969.7	690	*
1588767933	Heitmann	Ronald	Clinton Township	MI	26	Family Practice	S	Paroxetine Hcl	Paroxetine Hcl	33	71	2130	345.53		#					*
1588769772	James	Jim	Mcminnville	OR	41	Neurology	S	Paroxetine Hcl	Paroxetine Hcl	22	22.2	652	174.68		#					*
1588769822	Koele	Sharon	Urbandale	IA	19	Psychiatry & Neurology	T	Paroxetine Hcl	Paroxetine Hcl	32	32	960	361.73			19	19	233.79	570	*
1588769913	Montgomery	Carolyn	Hemlock	MI	26	Physician Assistant	S	Paroxetine Hcl	Paroxetine Hcl	12	36	1080	165.39		*					*
1588769996	Lainer	Morris	Holyoke	MA	25	Internal Medicine	S	Paroxetine Hcl	Paroxetine Hcl	44	60	1773	263.31			33	49	209.53	1443	*
1588770184	Crawford	Clifford	Terre Haute	IN	18	Internal Medicine	S	Paroxetine Hcl	Paroxetine Hcl	41	87	2610	673.05	12		41	87	673.05	2610		12
1588770184	Crawford	Clifford	Terre Haute	IN	18	Internal Medicine	S	Paxil	Paroxetine Hcl	12	12	360	2207.4			12	12	2207.4	360	*
1588770432	Hathaway	Barbara	Mountain City	TN	47	Nurse Practitioner	S	Paroxetine Hcl	Paroxetine Hcl	37	41.5	1245	382.46			25	29	230.62	870	*
1588770580	Capobianco	Francis	Roseville	CA	6	Psychiatry	S	Paroxetine Hcl	Paroxetine Hcl	29	43	1290	472.64			29	43	472.64	1290	*
1588770846	Switzer	Richard	Wyoming	MI	26	Internal Medicine	S	Paroxetine Hcl	Paroxetine Hcl	31	78	2340	568.63		#					*
1588771232	Pauckova	Jarmila	Aurora	CO	8	Internal Medicine	S	Paroxetine Hcl	Paroxetine Hcl	53	53	1590	636.73			41	41	533.53	1230	*
1588771372	Singer	Maurice	Philadelphia	PA	42	Family Practice	S	Paroxetine Hcl	Paroxetine Hcl	19	19	570	83.6		*					*
1588771455	Steele	Albert	Jackson	MS	28	Internal Medicine	S	Paroxetine Hcl	Paroxetine Hcl	81	138.3	4148	1122.57	16		81	138.3	1122.57	4148		16
1588772230	Weisman	Neal	Boca Raton	FL	12	Internal Medicine	S	Paroxetine Hcl	Paroxetine Hcl	42	98	2940	764.49	12		42	98	764.49	2940		12
1588772545	Gregory	Oliver	Chattanooga	TN	47	Psychiatry	S	Paroxetine Hcl	Paroxetine Hcl	22	36	975	262.89		#					*
1588772685	Ferry	Jill	Harlan	IA	19	Physician Assistant	S	Paroxetine Hcl	Paroxetine Hcl	28	44	1291	248.11			28	44	248.11	1291	*
1588773113	Hepler-Smith	Elizabeth	Pittsburgh	PA	42	Psychiatry	S	Paroxetine Hcl	Paroxetine Hcl	25	69.3	2079	523.61		#					*
1588773824	Grana	Generosa	Voorhees	NJ	34	Hematology-Oncology	S	Paroxetine Hcl	Paroxetine Hcl	14	18	540	140.53			14	18	140.53	540	*
1588774210	Burk	Barbara	Sandy Springs	GA	13	Physician Assistant	S	Paroxetine Hcl	Paroxetine Hcl	12	12	360	111.96			12	12	111.96	360	*
1588774400	Mcdonald	David	Pasadenta	TX	48	Family Practice	S	Paroxetine Hcl	Paroxetine Hcl	12	12	360	65.28			12	12	65.28	360	*
1588774426	Scallon	Quinn	Bend	OR	41	Family Practice	S	Paroxetine Hcl	Paroxetine Hcl	16	24	720	241.21		*					*
1588774434	Godfrey	Merlene	Brooklyn	NY	36	Nurse Practitioner	S	Paroxetine Hcl	Paroxetine Hcl	12	12	360	128.4			12	12	128.4	360	*
1588774624	Adler	Brian	Birmingham	AL	1	Medical Oncology	S	Paroxetine Hcl	Paroxetine Hcl	20	28	840	154.5		#					*
1588774756	Brewer	Michael	Springfield	IL	17	Family Practice	S	Paroxetine Hcl	Paroxetine Hcl	62	110.6	3317	779.13	14		46	88.6	657.58	2657	#
1588774889	Kinkade	Michael	Montgomery City	MO	29	Family Practice	S	Paroxetine Hcl	Paroxetine Hcl	22	22	660	161.98		#					*
1588775092	Flaningam	Michael	Sacramento	CA	6	Internal Medicine	S	Paroxetine Hcl	Paroxetine Hcl	74	96	2880	777.48	11		55	77	659.95	2310	*
1588775696	Peoples	Crystal	Chicago	IL	17	Family Practice	S	Paroxetine Hcl	Paroxetine Hcl	14	21	630	211.89			14	21	211.89	630	*
1588775704	Goetz	Kenneth	Pittsburgh	PA	42	Psychiatry	S	Paroxetine Hcl	Paroxetine Hcl	27	39	1106	403.07		#					*
1588775704	Goetz	Kenneth	Pittsburgh	PA	42	Psychiatry	S	Paxil	Paroxetine Hcl	12	12	360	2160.21			0	0	0	0	#
1588775811	Tobias	Angela	Shelton	WA	53	Family Practice	S	Paroxetine Hcl	Paroxetine Hcl	24	44	1320	268.36			24	44	268.36	1320	*
1588775894	Scheffer	Erica	Dyersburg	TN	47	Family Practice	S	Paroxetine Hcl	Paroxetine Hcl	22	22	660	77.71		*					*
1588775902	Modi	Reshma	Glen Burnie	MD	24	Internal Medicine	S	Paroxetine Hcl	Paroxetine Hcl	12	12	360	219.84			12	12	219.84	360	*
1588776025	Selby	Joseph	Morgantown	WV	54	Family Practice	S	Paroxetine Hcl	Paroxetine Hcl	26	42	1260	282.92		#					*
1588776132	Tin	Htun	El Monte	CA	6	Internal Medicine	S	Paroxetine Hcl	Paroxetine Hcl	12	12	360	95.52			12	12	95.52	360	*
1588776611	Jain	Bhagwan	Chicago	IL	17	Cardiovascular Disease (Cardiology)	S	Paroxetine Hcl	Paroxetine Hcl	58	58	1740	473.76			58	58	473.76	1740	*
1588776884	Otero	William	Chicago	IL	17	Family Practice	S	Paroxetine Hcl	Paroxetine Hcl	16	18	540	107.75			16	18	107.75	540	*
1588777221	Shawhan	Ann	Blacksburg	VA	51	Nurse Practitioner	S	Paroxetine Hcl	Paroxetine Hcl	24	46	1380	537.1		*					*
1588777528	Stein	Jeffrey	New York	NY	36	Gastroenterology	S	Paroxetine Hcl	Paroxetine Hcl	22	24	720	473.8			22	24	473.8	720	*
1588777668	Spees	David	San Diego	CA	6	Family Practice	S	Paroxetine Hcl	Paroxetine Hcl	23	41	1209	495.29			23	41	495.29	1209	*
1588777692	Dell	Ioleen	Gainesville	FL	12	Internal Medicine	S	Paroxetine Hcl	Paroxetine Hcl	27	55	1650	330.6			27	55	330.6	1650	*
1588778435	Reddy	Kiran	Fresno	CA	6	Internal Medicine	S	Paroxetine Hcl	Paroxetine Hcl	35	71	2130	334.8		#					*
1588778534	Lapp	Charles	Charlotte	NC	37	Internal Medicine	S	Paroxetine Er	Paroxetine Hcl	13	15	441	1617.96			0	0	0	0	#
1588778534	Lapp	Charles	Charlotte	NC	37	Internal Medicine	S	Paroxetine Hcl	Paroxetine Hcl	20	34	1020	317.94		*					*
1588778591	Zumstein	James	Phenix City	AL	1	Family Practice	S	Paroxetine Hcl	Paroxetine Hcl	44	94.3	2808	1063.43		#					*
1588779094	Zdor-North	Deborah	Greenwood	WI	55	Family Practice	S	Paroxetine Hcl	Paroxetine Hcl	22	53	1590	218.6		#					*
1588779110	Banik	Prabir	Gainesville	FL	12	Internal Medicine	S	Paroxetine Hcl	Paroxetine Hcl	88	141	4204	1107.64	24		88	141	1107.64	4204		24
1588779151	Brilliant	Michael	Hoffman Estates	IL	17	Psychiatry	S	Paroxetine Hcl	Paroxetine Hcl	33	51	1530	477.78		*					*
1588779375	Dearth	Jerry	Grabill	IN	18	Family Practice	S	Paroxetine Hcl	Paroxetine Hcl	42	98	2924	543.58	12	#					*
1588779425	Pressly	Thomas	Shreveport	LA	22	Rheumatology	S	Paroxetine Hcl	Paroxetine Hcl	15	33	990	178.68			15	33	178.68	990	*
1588779748	Given	John	Canton	OH	39	Allergy/ Immunology	S	Paroxetine Hcl	Paroxetine Hcl	15	17	487	67.05			15	17	67.05	487	*
1588781223	Youngs	Steven	Franklin	NH	33	Family Practice	S	Paroxetine Hcl	Paroxetine Hcl	23	23	690	188.07			0	0	0	0	#
1588783195	Kaur	Harkanwal	Kutztown	PA	42	Physician Assistant	S	Paroxetine Hcl	Paroxetine Hcl	11	29	847	109.32			11	29	109.32	847	*
1588783260	Perez	Lina	Norristown	PA	42	Psychiatry & Neurology	T	Paroxetine Hcl	Paroxetine Hcl	27	27	798	209.44			11	11	120.41	330	*
1588783666	Treece	Brannon	Jonesboro	AR	5	Internal Medicine	S	Paroxetine Hcl	Paroxetine Hcl	96	142	4260	587.04	20		58	88	370.97	2640	#
1588788160	Broveleit	Rachelle	Sioux Falls	SD	46	Physician Assistant	S	Paroxetine Er	Paroxetine Hcl	26	26	780	4884.48			0	0	0	0	#
1588788160	Broveleit	Rachelle	Sioux Falls	SD	46	Physician Assistant	S	Paroxetine Hcl	Paroxetine Hcl	26	37	1106	309.8			15	21	203.56	630	*
1588788301	Banks	Seth	Mount Juliet	TN	47	Internal Medicine	S	Paroxetine Hcl	Paroxetine Hcl	39	61	1830	460.82			22	40	339.03	1200	*
1588789044	Bonvissuto	Linda	Nashville	TN	47	Internal Medicine	S	Paroxetine Hcl	Paroxetine Hcl	33	69	2070	413.62			33	69	413.62	2070	*
1588790349	Fleites	Rafael	Cincinnati	OH	39	Internal Medicine	S	Paroxetine Hcl	Paroxetine Hcl	59	59	1692	808.87			18	18	299.71	494	*
1588790646	Butler	Erik	Pittsboro	NC	37	Family Practice	S	Paroxetine Hcl	Paroxetine Hcl	42	58	1740	317.43			31	39	226.16	1170	*
1588790661	Ballester Echegaray	Jorge	Lares	PR	72	General Practice	T	Paroxetine Hcl	Paroxetine Hcl	23	27	810	212.45			23	27	212.45	810	*
1588790695	Neba	Felix	Minneapolis	MN	27	Nurse Practitioner	S	Paroxetine Hcl	Paroxetine Hcl	12	12	343	138.92		*					*
1588790810	Nelson	Gena	Greenville	TX	48	Nurse Practitioner	S	Paroxetine Hcl	Paroxetine Hcl	11	13	374	93.07			0	0	0	0	#
1588791727	Patel	Pravin	Atlanta	GA	13	Internal Medicine	S	Paroxetine Hcl	Paroxetine Hcl	21	23	676	264.43			21	23	264.43	676	*
1588791909	Hale	Linda	Williamsburg	KY	21	Nurse Practitioner	S	Paroxetine Hcl	Paroxetine Hcl	82	98	2940	622.15	12		43	53	377.39	1590	*
1588792220	Norris	Theresa	Hohenwald	TN	47	Nurse Practitioner	S	Paroxetine Hcl	Paroxetine Hcl	87	93	2748	842.16			71	71	661.23	2088	*
1588792683	Forrest	Louise	San Francisco	CA	6	Psychiatry	S	Paroxetine Hcl	Paroxetine Hcl	26	65.7	1970	454.35		#					*
1588794689	Ardekani	Ahmad	St Louis	MO	29	Psychiatry	S	Paroxetine Er	Paroxetine Hcl	11	19	570	3932.1		*					*
1588794689	Ardekani	Ahmad	St Louis	MO	29	Psychiatry	S	Paroxetine Hcl	Paroxetine Hcl	182	225	6711	1550.09	29		77	116	675.84	3450		14
1588794689	Ardekani	Ahmad	St Louis	MO	29	Psychiatry	S	Paxil Cr	Paroxetine Hcl	13	13	390	2282.02			0	0	0	0	#
1588794713	Johnson	Marilou	Galesburg	IL	17	Nurse Practitioner	S	Paroxetine Hcl	Paroxetine Hcl	19	29	870	208.23		#					*
1588795074	Coudron	Lorinda	Willmar	MN	27	Nurse Practitioner	S	Paroxetine Hcl	Paroxetine Hcl	25	57	1657	281.96			25	57	281.96	1657	*
1588795348	Zamora	Guadalupe	Austin	TX	48	Family Practice	S	Paroxetine Hcl	Paroxetine Hcl	13	29	870	89.72			13	29	89.72	870	*
1588796601	Hubbard	Vicki	San Antonio	TX	48	Family Practice	S	Paroxetine Hcl	Paroxetine Hcl	13	23	690	148.48		*					*
1588797070	Rivera-Hidalgo	Zoraida	Hollywood	FL	12	Internal Medicine	S	Paroxetine Hcl	Paroxetine Hcl	26	33	990	171.06			26	33	171.06	990	*
1588797559	Hakey	Diane	Burlington	VT	50	Internal Medicine	S	Paroxetine Hcl	Paroxetine Hcl	13	39	1170	387.84			13	39	387.84	1170	*
1588798227	Shahkhan	Obaida	Chicago	IL	17	Family Practice	S	Paroxetine Hcl	Paroxetine Hcl	15	31	910	287.78	11	#					*
1588799712	Kanter	Gary	Gainesville	FL	12	Psychiatry	S	Paroxetine Hcl	Paroxetine Hcl	13	18	496	113.94		*					*
1588800726	Hegarty	Jennifer	Crystal River	FL	12	Nurse Practitioner	S	Paroxetine Hcl	Paroxetine Hcl	15	41	1230	287.8			15	41	287.8	1230	*
1588801500	Platt	Michael	South Bend	IN	18	Internal Medicine	S	Paroxetine Hcl	Paroxetine Hcl	35	35	1001	356.89			0	0	0	0	#
1588802201	Idelkope	Brian	Edina	MN	27	Internal Medicine	S	Paroxetine Hcl	Paroxetine Hcl	30	84	2520	682.93			30	84	682.93	2520	*
1588803837	Molina	Roberto	Sierra Vista	AZ	4	Internal Medicine	S	Paroxetine Hcl	Paroxetine Hcl	22	30	900	124.38			11	19	76.1	570	*
1588803928	Mixon	Kevin	Hammond	LA	22	Nurse Practitioner	S	Paroxetine Hcl	Paroxetine Hcl	70	80.5	2400	609.08			16	16	135.26	480	*
1588805824	Medina	David	Orlando	FL	12	Psychiatry	S	Paroxetine Er	Paroxetine Hcl	11	11	330	2124.17		*					*
1588805824	Medina	David	Orlando	FL	12	Psychiatry	S	Paroxetine Hcl	Paroxetine Hcl	106	106.3	3188	1314.28	14		51	51	372.88	1530	*
1588806061	Johnson	Joan	Claremore	OK	40	Nurse Practitioner	S	Paroxetine Hcl	Paroxetine Hcl	18	20	600	141.2		#					*
1588807655	Verma	Cheryl	Texarkana	AR	5	Family Practice	S	Paroxetine Hcl	Paroxetine Hcl	20	20	600	151.84			0	0	0	0	#
1588810162	Volkov	Igor	Washington	DC	11	Psychiatry & Neurology	T	Paroxetine Hcl	Paroxetine Hcl	12	12	360	119.1		*					*
1588810592	Diaz	Nery	New York	NY	36	Psychiatry	S	Paroxetine Hcl	Paroxetine Hcl	12	12	360	104.74		*					*
1588811053	Overton	Mark	Fort Kent	ME	23	Psychiatry	S	Paxil Cr	Paroxetine Hcl	11	11	330	2002.71			11	11	2002.71	330	*
1588811103	Fleming	Carla	Clintwood	VA	51	Nurse Practitioner	S	Paroxetine Hcl	Paroxetine Hcl	105	129	3870	918.11	14		68	84	555.48	2520	*
1588811194	Greenhouse	Irene	Jamison	PA	42	Neurology	S	Paroxetine Hcl	Paroxetine Hcl	11	11	330	118.28		*					*
1588812317	Halilhodzic	Merita	New York	NY	36	Psychiatry	S	Paroxetine Hcl	Paroxetine Hcl	24	65	1943	624.06		#					*
1588813661	Savage	Kenneth	Crystal River	FL	12	Family Practice	S	Paroxetine Hcl	Paroxetine Hcl	28	70	2079	339.6	13		17	49	258.37	1470	*
1588814016	Kanuga	Mansi	Red Wing	MN	27	Internal Medicine	S	Paroxetine Hcl	Paroxetine Hcl	46	102	3034	736.37	11		46	102	736.37	3034		11
1588814669	Chibambo	Heather	Newcastle	WA	53	Family Practice	S	Paroxetine Hcl	Paroxetine Hcl	18	38	1140	371.83		#					*
1588815021	Mynatt	James	Fairfax	SC	45	Nurse Practitioner	S	Paroxetine Hcl	Paroxetine Hcl	43	57	1710	333.62		#					*
1588815674	Eltarawy	Islam	East Ellijay	GA	13	Family Practice	S	Paroxetine Hcl	Paroxetine Hcl	31	61	1830	342.88	12	#					*
1588816706	Cutshaw	Houston	Belmont	NC	37	Physician Assistant	S	Paroxetine Hcl	Paroxetine Hcl	12	14	420	80.77		*					*
1588816771	Pollack	Robert	Fort Myers	FL	12	Psychiatry	S	Paroxetine Hcl	Paroxetine Hcl	15	27	810	156.25		*					*
1588818298	Gupta	Madhur	Raleigh	NC	37	Family Practice	S	Paroxetine Hcl	Paroxetine Hcl	21	29	870	121.8		#					*
1588819775	Chong	Pearline	North Hollywood	CA	6	Family Practice	S	Paroxetine Hcl	Paroxetine Hcl	22	30	900	233.18			22	30	233.18	900	*
1588820880	Bindal	Ankur	Yuma	AZ	4	Psychiatry	S	Paroxetine Hcl	Paroxetine Hcl	20	22	660	170.27		#					*
1588820955	Larson	Sarah	Los Angeles	CA	6	Hematology-Oncology	S	Paroxetine Hcl	Paroxetine Hcl	13	13	195	93.73			0	0	0	0	#
1588821060	Jarecke	Jeremy	Colorado Springs	CO	8	Internal Medicine	S	Paroxetine Hcl	Paroxetine Hcl	15	31	914	232.98			15	31	232.98	914	*
1588822050	Palmer	Elizabeth	Gray	TN	47	Family Practice	S	Paroxetine Hcl	Paroxetine Hcl	60	100	3000	830.22	13		60	100	830.22	3000		13
1588822118	Diefendorf	Laura	Henderson	NC	37	Internal Medicine	S	Paroxetine Hcl	Paroxetine Hcl	80	100	3000	737.52	13	#					#
1588822589	Zahid	Jahanara	Mount Gretna	PA	42	Psychiatry	S	Paroxetine Hcl	Paroxetine Hcl	11	11	330	49.29			0	0	0	0	#
1588823025	Koroleva	Zoya	Staten Island	NY	36	Family Practice	S	Paroxetine Hcl	Paroxetine Hcl	35	35	1050	142.15			35	35	142.15	1050	*
1588823322	Rhine	Lori	Belleville	KS	20	Nurse Practitioner	S	Paroxetine Hcl	Paroxetine Hcl	14	22.7	680	204.39			14	22.7	204.39	680	*
1588823538	Brickman	Cristina	Philadelphia	PA	42	Infectious Disease	S	Paroxetine Hcl	Paroxetine Hcl	12	12	360	53.92			0	0	0	0	#
1588823611	Milne-Krohn	Courtney	Annapolis	MD	24	Internal Medicine	S	Paroxetine Hcl	Paroxetine Hcl	18	50	1500	563.16			18	50	563.16	1500	*
1588823694	Cook	Sara	Plainfield	IN	18	Internal Medicine	S	Paroxetine Hcl	Paroxetine Hcl	14	14	420	127.56		*					*
1588824601	Townes	Kathleen	Ipswich	MA	25	Internal Medicine	S	Paroxetine Hcl	Paroxetine Hcl	25	37	1110	231.61			25	37	231.61	1110	*
1588824882	Bondalapati	Navatha	Spring Mills	PA	42	Family Practice	S	Paroxetine Hcl	Paroxetine Hcl	17	31	930	284.04			17	31	284.04	930	*
1588824908	Fisher	Cynthia	Berlin	WI	55	Family Practice	S	Paroxetine Hcl	Paroxetine Hcl	35	81	2384	594.21		#					*
1588824957	Merrick	Emily	Westminster	CO	8	Family Practice	S	Paroxetine Hcl	Paroxetine Hcl	17	51	1530	373.54		#					*
1588825251	Lacamera-Murdoch	Marlene	New Castle	PA	42	Nurse Practitioner	S	Paroxetine Hcl	Paroxetine Hcl	120	124.3	3407	1181.15	21		66	66.1	504.13	1661	*
1588825699	Cortis	Barry	Tullahoma	TN	47	Family Practice	S	Paroxetine Hcl	Paroxetine Hcl	13	39	1170	208			13	39	208	1170	*
1588825921	Mccarthy	Nancy	Long Beach	CA	6	Psychiatry	S	Paroxetine Hcl	Paroxetine Hcl	12	12	360	85.4			0	0	0	0	#
1588826846	Moon	Erin	Boise	ID	16	Physician Assistant	S	Paroxetine Hcl	Paroxetine Hcl	20	51	1530	501.45			20	51	501.45	1530	*
1588826952	Neukirch	Nealy	Riverside	IA	19	Physician Assistant	S	Paroxetine Hcl	Paroxetine Hcl	19	19	570	80.59			19	19	80.59	570	*
1588827729	Nunag	Michael	Cudahy	WI	55	Internal Medicine	S	Paroxetine Hcl	Paroxetine Hcl	11	33	990	397.73		*					*
1588827828	Fleissner	Christopher	Pittsburgh	PA	42	Family Practice	S	Paroxetine Hcl	Paroxetine Hcl	12	14	420	75.55		*					*
1588828388	Paslawsky-Braggs	Nadine	Newport News	VA	51	Physician Assistant	S	Paroxetine Hcl	Paroxetine Hcl	20	20	600	239.24			0	0	0	0	#
1588828503	Schaffer	Sandra	Oshkosh	WI	55	Nurse Practitioner	S	Paroxetine Hcl	Paroxetine Hcl	27	61	1830	475.92		#					*
1588828537	Kethireddy	Malini	Hesperia	CA	6	Family Practice	S	Paroxetine Hcl	Paroxetine Hcl	37	45	1350	448.58		#					*
1588829352	Kim	Ann	Englewood Cliffs	NJ	34	Internal Medicine	S	Paroxetine Hcl	Paroxetine Hcl	13	13	390	74.39			13	13	74.39	390	*
1588829865	Uppala	Saritha	Birmingham	AL	1	Internal Medicine	S	Paroxetine Hcl	Paroxetine Hcl	45	72	2160	378.83		#					*
1588830210	Kolasky	Maureen	Strongsville	OH	39	Nurse Practitioner	S	Paroxetine Hcl	Paroxetine Hcl	11	31	930	235.3			11	31	235.3	930	*
1588830343	Diamond	Michael	Chevy Chase	MD	24	Psychiatry	S	Paroxetine Er	Paroxetine Hcl	11	11	307	2002.3		*					*
1588830582	Herring	Belinda	Guntersville	AL	1	Nurse Practitioner	S	Paroxetine Hcl	Paroxetine Hcl	48	52	1560	378.39	17	*					*
1588831523	Brown	Yekaterina	Wheeling	WV	54	Family Practice	S	Paroxetine Hcl	Paroxetine Hcl	18	18	540	66.31			18	18	66.31	540	*
1588831986	Zhang	Xue	Fort Wayne	IN	18	Family Practice	S	Paroxetine Hcl	Paroxetine Hcl	13	35	1050	271.83		*					*
1588835821	Dugdale	Lydia	New Haven	CT	9	Internal Medicine	S	Paroxetine Hcl	Paroxetine Hcl	23	61	1830	270.65		#					*
1588836407	Frew	Patricia	Vancouver	WA	53	Family Practice	S	Paroxetine Hcl	Paroxetine Hcl	13	15	410	78.44		*					*
1588836472	Wilson	Heather	Greeneville	TN	47	Nurse Practitioner	S	Paroxetine Hcl	Paroxetine Hcl	15	23	690	120.61		#					*
1588837389	Diaz-Pechar	Nancy	Bethlehem	PA	42	Neurology	S	Paroxetine Hcl	Paroxetine Hcl	16	32	960	335.23			16	32	335.23	960	*
1588838213	Meunier	Miranda	Billings	MT	30	Nurse Practitioner	S	Paroxetine Hcl	Paroxetine Hcl	55	55	1634	516.27			55	55	516.27	1634	*
1588840888	Vanderloos	Catherine	Shreveport	LA	22	Obstetrics & Gynecology	S	Paroxetine Hcl	Paroxetine Hcl	23	25	750	213.02		#					*
1588841902	Watt	Jonathan	Riverside	CA	6	Psychiatry	S	Paroxetine Hcl	Paroxetine Hcl	24	68.7	2046	801.33		#					*
1588841977	Bridgman	Kelli	Grayson	GA	13	Nurse Practitioner	S	Paroxetine Hcl	Paroxetine Hcl	23	31	930	224.82		*					*
1588844104	Yu	Thomas	San Gabriel	CA	6	Internal Medicine	S	Paroxetine Hcl	Paroxetine Hcl	14	20	600	146.71		#					*
1588845051	Saa	Alfonso	Tampa	FL	12	Psychiatry	S	Paroxetine Hcl	Paroxetine Hcl	39	43	1290	214.11			15	19	124.16	570	*
1588847917	Wall	Christopher	Knoxville	TN	47	Nurse Practitioner	S	Paroxetine Er	Paroxetine Hcl	12	12	360	2667.16			0	0	0	0	#
1588847917	Wall	Christopher	Knoxville	TN	47	Nurse Practitioner	S	Paroxetine Hcl	Paroxetine Hcl	101	125	3740	1484.77	17		11	13	62.6	390	*
1588848717	Corbett	Allen	Phoenix	AZ	4	Family Practice	S	Paroxetine Hcl	Paroxetine Hcl	43	53	1590	361.18	11		19	29	254.05	870	*
1588849756	Fordyce	Larissa	Morgantown	WV	54	Family Practice	S	Paroxetine Hcl	Paroxetine Hcl	11	15	450	71.53		*					*
1588850325	Choi	Youngbin	Olympia	WA	53	Neurology	S	Paroxetine Hcl	Paroxetine Hcl	13	13	390	55.58			0	0	0	0	#
1588851984	French	Vanessa	Idaho Falls	ID	16	Physician Assistant	S	Paroxetine Hcl	Paroxetine Hcl	34	34	1020	201.97			0	0	0	0	#
1588852503	Cardwell	Kevin	Spokane	WA	53	Physician Assistant	S	Paroxetine Hcl	Paroxetine Hcl	20	24	720	203.74		#					*
1588852792	Mehta	Abhishek	Joliet	IL	17	Family Practice	S	Paroxetine Hcl	Paroxetine Hcl	29	41	1230	281.06		#					*
1588853030	Bednarska	Beata	Friendship	WI	55	Family Practice	S	Paroxetine Hcl	Paroxetine Hcl	21	51	1530	288.11		#					*
1588853493	Stuke	Jamie	Hoyt	KS	20	Nurse Practitioner	S	Paroxetine Hcl	Paroxetine Hcl	25	27	810	171.87		#					*
1588853741	Bartholomew	Tammy	Steelville	MO	29	Nurse Practitioner	S	Paroxetine Hcl	Paroxetine Hcl	16	16	480	82.42		*					*
1588853824	Jaskowski	Valerie	Tempe	AZ	4	Nurse Practitioner	S	Paroxetine Hcl	Paroxetine Hcl	17	31.2	935	188.35		#					*
1588854319	Abramov	Michael	Brooklyn	NY	36	Internal Medicine	S	Paroxetine Hcl	Paroxetine Hcl	19	19	570	318.91			19	19	318.91	570	*
1588854418	Rosse	Mark	Washington	DC	11	Psychiatry	S	Paroxetine Hcl	Paroxetine Hcl	51	51	1485	392.37		*					*
1588854525	Mccall	Christy	Black Mountain	NC	37	Nurse Practitioner	S	Paroxetine Hcl	Paroxetine Hcl	15	35	1040	265.89		*					*
1588854798	Kaizuka	Sachiko	Rochester	NY	36	Family Practice	S	Paroxetine Hcl	Paroxetine Hcl	21	45	1350	299.43		#					*
1588855217	Bond	Amber	Lincoln	NE	31	Physician Assistant	S	Paroxetine Hcl	Paroxetine Hcl	19	19	544	108.26			0	0	0	0	#
1588855761	Coonfield	Kimberly	Wharton	TX	48	Internal Medicine	S	Paroxetine Hcl	Paroxetine Hcl	33	51	1530	368.11			33	51	368.11	1530	*
1588855944	Coe	Lori	Rural Hall	NC	37	Family Practice	S	Paroxetine Hcl	Paroxetine Hcl	42	58	1740	364.9			30	44	283.34	1320	*
1588856223	Dehlin	Christopher	Gwinn	MI	26	Family Practice	S	Paroxetine Hcl	Paroxetine Hcl	25	43	1290	405.06		*					*
1588856504	Halim	Tariq	Bradenton	FL	12	Psychiatry & Neurology	T	Paroxetine Hcl	Paroxetine Hcl	62	84	2520	787.19	13	#					*
1588856629	Davis	Mary	Victoria	VA	51	Nurse Practitioner	S	Paroxetine Hcl	Paroxetine Hcl	24	36	1080	142.45			24	36	142.45	1080	*
1588856959	Porter	Ann	Jackson	MS	28	Nurse Practitioner	S	Paroxetine Hcl	Paroxetine Hcl	12	12	360	49.05			0	0	0	0	#
1588857460	Mora-Esteves	Cesar	Bloomfield	NJ	34	Urology	S	Paroxetine Hcl	Paroxetine Hcl	17	17	102	17.28			17	17	17.28	102	*
1588857973	Lichtman	Kenneth	Metuchen	NJ	34	Psychiatry	S	Paroxetine Hcl	Paroxetine Hcl	33	39	1170	317.7			20	26	269.79	780	*
1588858070	Lai	Simon	Longview	WA	53	Family Practice	S	Paroxetine Hcl	Paroxetine Hcl	17	21	630	169.88		#					*
1588858815	Reddy	V	Watseka	IL	17	Cardiovascular Disease (Cardiology)	S	Paroxetine Hcl	Paroxetine Hcl	14	22	660	104.91			14	22	104.91	660	*
1588860555	Martin	Mary	San Francisco	CA	6	Family Practice	S	Paroxetine Hcl	Paroxetine Hcl	13	21	630	109.73			13	21	109.73	630	*
1588861660	Brown	Christine	Acton	MA	25	Internal Medicine	S	Paroxetine Hcl	Paroxetine Hcl	19	22	660	102.45		#					*
1588861843	Bowen	Meredith	Midland	NC	37	Family Practice	S	Paroxetine Hcl	Paroxetine Hcl	47	57	1710	315.21			32	40	198.22	1200	*
1588862098	Elliott	Kimberly	Lacey	WA	53	Family Practice	S	Paroxetine Hcl	Paroxetine Hcl	55	98	2940	570.04		#					*
1588862262	Reddy	Prasad	Visalia	CA	6	Psychiatry	S	Paroxetine Hcl	Paroxetine Hcl	122	130.2	3471	1236.91	15		50	58	598.14	1398	*
1588862346	Taha	Mohammad	Xenia	OH	39	Family Practice	S	Paroxetine Hcl	Paroxetine Hcl	64	108.3	3222	875.75	14		38	62.1	372.79	1862	*
1588862445	Ost	Shelley	Germantown	TN	47	Internal Medicine	S	Paroxetine Hcl	Paroxetine Hcl	12	28	840	192.39		*					*
1588862445	Ost	Shelley	Germantown	TN	47	Internal Medicine	S	Paxil Cr	Paroxetine Hcl	12	12	330	1836.89			12	12	1836.89	330	*
1588862452	Thomas	Naja	Ft. Worth	TX	48	Family Practice	S	Paroxetine Hcl	Paroxetine Hcl	11	19	570	86.1		*					*
1588862544	Binek	Joshua	Saint Louis	MO	29	Internal Medicine	S	Paroxetine Hcl	Paroxetine Hcl	24	72	2160	608.58			24	72	608.58	2160	*
1588862841	Morris	Laura	Fulton	MO	29	Family Practice	S	Paroxetine Hcl	Paroxetine Hcl	20	34	1020	340.68			20	34	340.68	1020	*
1588863021	Biggers	Elizabeth	Brandon	FL	12	Family Practice	S	Paroxetine Hcl	Paroxetine Hcl	22	40	1184	219.64		*					*
1588864235	Cavey	Carol	Cleveland	OH	39	Psychiatry	S	Paroxetine Hcl	Paroxetine Hcl	21	21	630	111.34			0	0	0	0	#
1588864979	Foster	John	Ronan	MT	30	Family Practice	S	Paroxetine Hcl	Paroxetine Hcl	18	18	540	94		*					*
1588865174	Hatcher Hicks	Ashleigh	Baltimore	MD	24	Internal Medicine	S	Paroxetine Hcl	Paroxetine Hcl	29	29	778	302.09			29	29	302.09	778	*
1588866982	Molitoris	John	West Hollywood	CA	6	Family Practice	S	Paroxetine Hcl	Paroxetine Hcl	20	60	1800	514.35			20	60	514.35	1800	*
1588867147	Sekhon	Rajneet	Auburn	CA	6	Family Practice	S	Paroxetine Hcl	Paroxetine Hcl	35	35.5	951	276.93			15	15.2	152.91	440	*
1588867949	Becraft	Myra	La Jolla	CA	6	Psychiatry	S	Paroxetine Hcl	Paroxetine Hcl	14	14	420	75.12			0	0	0	0	#
1588868921	Ackerley	Jane	Tucson	AZ	4	Nurse Practitioner	S	Paroxetine Hcl	Paroxetine Hcl	54	54	1614	412.27			19	19	250.34	570	*
1588869101	Borchers	Jonathan	Farmington	MO	29	Family Practice	S	Paroxetine Hcl	Paroxetine Hcl	14	30	900	233.6		*					*
1588869119	Sutkus	Amy	Mill City	OR	41	Family Practice	S	Paroxetine Hcl	Paroxetine Hcl	14	14	420	130.88			14	14	130.88	420	*
1588869309	Stutes	Michelle	Lafayette	LA	22	Obstetrics & Gynecology	S	Paroxetine Hcl	Paroxetine Hcl	12	12	360	155.08			12	12	155.08	360	*
1588869903	Osman	Tahanie	Hampton	VA	51	Family Practice	S	Paroxetine Hcl	Paroxetine Hcl	12	14	420	101.59		*					*
1588872964	Adams	Van	Goldsboro	NC	37	Internal Medicine	S	Paroxetine Hcl	Paroxetine Hcl	31	63	1890	357.33		#					*
1588874366	Burns	Bryan	Saint Louis	MO	29	Internal Medicine	S	Paroxetine Hcl	Paroxetine Hcl	81	133	3990	872.3	20		81	133	872.3	3990		20
1588878201	Ebert	Carolyn	Chesaning	MI	26	Family Practice	S	Paroxetine Hcl	Paroxetine Hcl	16	48	1440	301.79		*					*
1588878508	Bobba	Dheeraj	Mesa	AZ	4	Internal Medicine	S	Paroxetine Hcl	Paroxetine Hcl	26	26	678	269.42			26	26	269.42	678	*
1588879662	Gardner	Patricia	Lincoln	NE	31	Nurse Practitioner	S	Paroxetine Hcl	Paroxetine Hcl	13	13	390	85.72		*					*
1588890198	Mikeska	Heather	Brenham	TX	48	Family Practice	S	Paroxetine Hcl	Paroxetine Hcl	16	36	1080	329.88			16	36	329.88	1080	*
1588890545	Ainsley	Krystal	Williamsburg	VA	51	Internal Medicine	S	Paroxetine Hcl	Paroxetine Hcl	13	31	930	95.32			13	31	95.32	930	*
1588891261	Nwoke	Mary	Atlanta	GA	13	Internal Medicine	S	Paroxetine Hcl	Paroxetine Hcl	17	17	473	131.3			17	17	131.3	473	*
1588892004	Marcum	Benjamin	Stephenville	TX	48	Family Practice	S	Paroxetine Hcl	Paroxetine Hcl	114	166.2	4934	1024.76	23		114	166.2	1024.76	4934		23
1588892103	Schmidt	Amber	Lancaster	NH	33	Family Practice	S	Paroxetine Hcl	Paroxetine Hcl	23	23	678	279.72			23	23	279.72	678	*
1588892194	Black	Michael	Proctorville	OH	39	Family Practice	S	Paroxetine Er	Paroxetine Hcl	12	12	360	2734.8			0	0	0	0	#
1588892194	Black	Michael	Proctorville	OH	39	Family Practice	S	Paroxetine Hcl	Paroxetine Hcl	36	46	1380	292.53		#					*
1588892632	Chaney	Kelly	Pittsburgh	PA	42	Internal Medicine	S	Paroxetine Er	Paroxetine Hcl	18	20	600	3781.06			18	20	3781.06	600	*
1588892632	Chaney	Kelly	Pittsburgh	PA	42	Internal Medicine	S	Paroxetine Hcl	Paroxetine Hcl	17	27	810	175.46			17	27	175.46	810	*
1588892665	Keller	Alyssa	O Fallon	MO	29	Family Practice	S	Paroxetine Hcl	Paroxetine Hcl	32	46	977	336.48		#					*
1588892988	Cutler	Alex	Worcester	MA	25	Psychiatry	S	Paroxetine Hcl	Paroxetine Hcl	43	57	1688	282.4			21	35	189.95	1040	*
1588893960	Musa	Muhamad	Cuyahoga Falls	OH	39	Family Practice	S	Paroxetine Hcl	Paroxetine Hcl	21	37	1110	260.69		#					*
1588895221	Pauls	Alois	Satanta	KS	20	Family Practice	S	Paroxetine Hcl	Paroxetine Hcl	24	34	1020	175.35		#					*
1588897490	Boehm	Neissa	Virginia	MN	27	Nurse Practitioner	S	Paroxetine Hcl	Paroxetine Hcl	23	31	626	159.25		*					*
1588903181	Morrell	Tai	Rushville	IN	18	Nurse Practitioner	S	Paroxetine Hcl	Paroxetine Hcl	13	15	440	97.39			13	15	97.39	440	*
1588903207	Abdalla	Aza	Pompano Beach	FL	12	Internal Medicine	S	Paroxetine Hcl	Paroxetine Hcl	11	13	390	103.59			11	13	103.59	390	*
1588904858	Ntchana	Armand	Cromwell	CT	9	Nurse Practitioner	S	Paroxetine Hcl	Paroxetine Hcl	68	80	2392	571.56			29	33	344.16	982	*
1588908628	Cruz	Jacinta	Las Vegas	NV	32	Nurse Practitioner	S	Paroxetine Hcl	Paroxetine Hcl	19	19	554	127.02		*					*
1588909659	Shinko	Amanda	Orange Park	FL	12	Physician Assistant	S	Paroxetine Hcl	Paroxetine Hcl	12	18	524	187.9		*					*
1588910418	Pacer	Kyra	Akron	OH	39	Certified Clinical Nurse Specialist	S	Paroxetine Hcl	Paroxetine Hcl	34	36	1080	257.97			13	15	76.5	450	*
1588911580	Sethi	Ichha	Springfield	MO	29	Family Practice	S	Paroxetine Hcl	Paroxetine Hcl	45	47	1389	258.02			26	28	200.54	819	*
1588913958	Davis	Abigail	Caldwell	OH	39	Nurse Practitioner	S	Paroxetine Hcl	Paroxetine Hcl	12	20	600	94.07		*					*
1588914394	Morgan	Anitalynn	Louisville	KY	21	Nurse Practitioner	S	Paroxetine Hcl	Paroxetine Hcl	24	24	720	138.33		#					*
1588914600	Yuen	Annabel	Middletown	NY	36	Family Practice	S	Paroxetine Hcl	Paroxetine Hcl	12	26.1	783	211.45		*					*
1588915565	Russell	Jessica	East Greenwich	RI	44	Physician Assistant	S	Paroxetine Hcl	Paroxetine Hcl	13	31	930	255.13			13	31	255.13	930	*
1588918825	Nicolson	Nancy	Leesburg	VA	51	Nurse Practitioner	S	Paroxetine Hcl	Paroxetine Hcl	18	22	660	509.95		*					*
1588919120	Gonzalez	Adriana	Pasadena	TX	48	Internal Medicine	S	Paroxetine Hcl	Paroxetine Hcl	16	40	1200	162.94			16	40	162.94	1200	*
1588919518	Harricharan Singh	Kabir	White Pine	TN	47	Family Practice	S	Paroxetine Hcl	Paroxetine Hcl	55	109	3270	888.12	19		37	75	574.88	2250	#
1588919799	Mathai	Yusuf	Marana	AZ	4	Family Practice	S	Paroxetine Hcl	Paroxetine Hcl	20	36.5	1095	195.51		#					*
1588919971	Jeng	Kai Chin	Los Banos	CA	6	Internal Medicine	S	Paroxetine Hcl	Paroxetine Hcl	63	121	3630	1043.13	20		38	80	696.62	2400	#
1588921738	Basham	Richard	Leitchfield	KY	21	Nurse Practitioner	S	Paroxetine Hcl	Paroxetine Hcl	52	56	1680	337.88			0	0	0	0	#
1588922173	Sassano-Higgins	Sean	Los Angeles	CA	6	Psychiatry	S	Paroxetine Hcl	Paroxetine Hcl	12	12	344	85.28		*					*
1588922199	Griggs	Marlow	Temple	TX	48	Family Practice	S	Paroxetine Hcl	Paroxetine Hcl	14	39.4	1181	200.31		*					*
1588922769	Mosley	Jonathan	Morganfield	KY	21	Family Practice	S	Paroxetine Hcl	Paroxetine Hcl	53	65	1950	353.65			11	23	115.97	690	*
1588925069	Buckelew	Sheena	Greenville	AL	1	Nurse Practitioner	S	Paroxetine Hcl	Paroxetine Hcl	14	28	840	144.34			14	28	144.34	840	*
1588925556	Hines	James	Corpus Christi	TX	48	Internal Medicine	S	Paroxetine Hcl	Paroxetine Hcl	15	44	1320	172.56			15	44	172.56	1320	*
1588925655	Longstreet	Holly	Noblesville	IN	18	Family Practice	S	Paroxetine Hcl	Paroxetine Hcl	11	24	720	147.84		*					*
1588925861	Ting	Mark Bryan	Fresno	CA	6	Psychiatry	S	Paroxetine Hcl	Paroxetine Hcl	14	16	480	148.38		*					*
1588928428	Opseth	Heather	Pella	IA	19	Physician Assistant	S	Paroxetine Hcl	Paroxetine Hcl	19	19	570	89.2			19	19	89.2	570	*
1588929319	Chesley Schultz	Lindsay	Hartwell	GA	13	Nurse Practitioner	S	Paroxetine Hcl	Paroxetine Hcl	18	18	508	97.01		#					*
1588931372	Boles	Deborah	Medford	OR	41	Nurse Practitioner	S	Paroxetine Hcl	Paroxetine Hcl	33	71	2130	289.05		#					*
1588932461	Bakker	Shirley	Tucson	AZ	4	Nurse Practitioner	S	Paroxetine Hcl	Paroxetine Hcl	35	35	1018	382.88		#					*
1588934376	Marshall	Kristen	Tempe	AZ	4	Nurse Practitioner	S	Paroxetine Hcl	Paroxetine Hcl	34	34	975	206			0	0	0	0	#
1588934517	Woods	Beverly	Lexington	KY	21	Nurse Practitioner	S	Paroxetine Hcl	Paroxetine Hcl	13	21	630	62.25		*					*
1588935498	Letsch	Krista	Vancouver	WA	53	Physician Assistant	S	Paroxetine Hcl	Paroxetine Hcl	13	13	390	55.2			13	13	55.2	390	*
1588939821	Weinstein	Judah	Brooklyn	NY	36	Internal Medicine	S	Paroxetine Hcl	Paroxetine Hcl	34	34	1020	164.4			34	34	164.4	1020	*
1588942262	Broucek	Marin	Omaha	NE	31	Psychiatry	S	Paroxetine Hcl	Paroxetine Hcl	16	22	625	130.93			0	0	0	0	#
1588942692	Thomason	Rebecca	Cleburne	TX	48	Nurse Practitioner	S	Paroxetine Hcl	Paroxetine Hcl	34	38	1140	278.75			22	26	221.42	780	*
1588943864	House	Debra	Lakeview	MI	26	Nurse Practitioner	S	Paroxetine Hcl	Paroxetine Hcl	20	40	1200	193.9		#					*
1588947147	Sander	Kerry	Overland Park	KS	20	Nurse Practitioner	S	Paroxetine Hcl	Paroxetine Hcl	12	12	360	82.12		*					*
1588948806	Cox	Mandy	Bryan	TX	48	Physician Assistant	S	Paroxetine Hcl	Paroxetine Hcl	13	19	570	373.2			13	19	373.2	570	*
1588950216	Castro	Ower	Montclair	CA	6	Family Practice	S	Paroxetine Hcl	Paroxetine Hcl	30	34.1	998	279.99			30	34.1	279.99	998	*
1588950901	Singerman	Ryan	Fort Wayne	IN	18	Family Practice	S	Paroxetine Hcl	Paroxetine Hcl	50	100	3000	408.12	13	#					#
1588951586	Rajlakshmi	Fnu	Pleasanton	TX	48	Internal Medicine	S	Paroxetine Hcl	Paroxetine Hcl	13	13	390	68.68			0	0	0	0	#
1588953210	Murphy	Christopher	Medford	OR	41	Internal Medicine	S	Paroxetine Hcl	Paroxetine Hcl	19	33	990	152.08		#					*
1588953368	Kumar	Shilpa	Waltham	MA	25	Internal Medicine	S	Paroxetine Hcl	Paroxetine Hcl	14	14	420	93.9		*					*
1588955728	Randhawa	Gurpreet	Cleveland	OH	39	Family Practice	S	Paroxetine Hcl	Paroxetine Hcl	11	36.7	1100	229.54		*					*
1588956072	Bui	John	Fort Worth	TX	48	Family Practice	S	Paroxetine Hcl	Paroxetine Hcl	21	27	803	202.73			21	27	202.73	803	*
1588956296	Nauert	Katherine	Louisville	KY	21	Nurse Practitioner	S	Paroxetine Hcl	Paroxetine Hcl	31	43	1290	480.65		#					*
1588957005	Egudu	Dorita	Tallahassee	FL	12	Family Practice	S	Paroxetine Hcl	Paroxetine Hcl	12	20	600	276.24		*					*
1588957963	Wade	Colene	Kalamazoo	MI	26	Physician Assistant	S	Paroxetine Hcl	Paroxetine Hcl	34	34	1020	178.16		#					*
1588958706	Ivey	June	Oklahoma City	OK	40	Internal Medicine	S	Paroxetine Hcl	Paroxetine Hcl	12	18	540	82.72		#					*
1588960397	Dulabh	Candace	Owensboro	KY	21	Physician Assistant	S	Paroxetine Hcl	Paroxetine Hcl	14	14	420	48.68		#					*
1588961627	Williams	Felicia	Lancaster	CA	6	Nurse Practitioner	S	Paroxetine Hcl	Paroxetine Hcl	38	38	1140	233.45		*					*
1588964712	Eatock	Carole	Rockton	IL	17	Nurse Practitioner	S	Paroxetine Hcl	Paroxetine Hcl	11	33	990	180.2			11	33	180.2	990	*
1588964761	Coda Taus	Susan	Cerritos	CA	6	Nurse Practitioner	S	Paroxetine Hcl	Paroxetine Hcl	15	15.1	430	145.29			15	15.1	145.29	430	*
1588965503	Husson Martinez	Jill	Punta Gorda	FL	12	Psychiatry	S	Paroxetine Hcl	Paroxetine Hcl	74	128.3	3833	889.52	18		45	95	544.59	2835	#
1588965503	Husson Martinez	Jill	Punta Gorda	FL	12	Psychiatry	S	Paxil	Paroxetine Hcl	11	15	450	2761.71			11	15	2761.71	450	*
1588966204	Barnes	Elizabeth	Gallup	NM	35	Nurse Practitioner	S	Paroxetine Hcl	Paroxetine Hcl	52	57	1675	314.79	13		30	35	159.93	1015	*
1588968432	Gangoo	Amanda	New York	NY	36	Psychiatry & Neurology	T	Paroxetine Hcl	Paroxetine Hcl	21	21	614	122.96			0	0	0	0	#
1588968556	Moise	Despina	Logansport	IN	18	Psychiatry	S	Paroxetine Hcl	Paroxetine Hcl	13	21	607	99.49		#					*
1588968606	Fields-Wilburn	Kelly	Poplar Bluff	MO	29	Nurse Practitioner	S	Paroxetine Hcl	Paroxetine Hcl	25	39	1170	167.28		#					*
1588969711	Royder	Clayton	Oklahoma City	OK	40	Family Practice	S	Paroxetine Hcl	Paroxetine Hcl	22	46	1380	305.02		#					*
1588971501	Bush	Char	Oroville	CA	6	Nurse Practitioner	S	Paroxetine Hcl	Paroxetine Hcl	63	103.2	3081	945.2	13		42	72.2	768.38	2151	*
1588972087	Patty	Jacob	Galesburg	IL	17	Physician Assistant	S	Paroxetine Hcl	Paroxetine Hcl	15	25	750	163.22		*					*
1588973101	Creppy	Amy	Abilene	TX	48	Internal Medicine	S	Paroxetine Hcl	Paroxetine Hcl	34	56	1622	458.77			34	56	458.77	1622	*
1588973341	Petrovic	Milan	Winston Salem	NC	37	Family Practice	S	Paroxetine Hcl	Paroxetine Hcl	76	206	6180	1037.27	27	#					#
1588973440	Natarajan	Sathiavathi	Cranberry Twp	PA	42	Family Practice	S	Paroxetine Hcl	Paroxetine Hcl	16	16	412	568.01			16	16	568.01	412	*
1588974661	Navarro	Daicy	Upland	CA	6	Physician Assistant	S	Paroxetine Hcl	Paroxetine Hcl	11	21	630	112.93			11	21	112.93	630	*
1588975163	Paik	Jamie	Media	PA	42	Internal Medicine	S	Paroxetine Hcl	Paroxetine Hcl	11	31	930	130.63			11	31	130.63	930	*
1588975387	Charles	Janicia	Washington	DC	11	Nurse Practitioner	S	Paroxetine Hcl	Paroxetine Hcl	43	43.1	1270	320.59	13	*					*
1588975411	Miller	Christine	West Hartford	CT	9	Psychiatry	S	Paroxetine Hcl	Paroxetine Hcl	11	11	330	82.5			0	0	0	0	#
1588975767	Demehri	Angela	Ypsilanti	MI	26	Psychiatry	S	Paroxetine Hcl	Paroxetine Hcl	43	44.2	1325	266.5			20	20.6	132.6	618	*
1588976351	Osselyn	Trinidad	Mcdonough	GA	13	Family Practice	S	Paroxetine Hcl	Paroxetine Hcl	34	42	1260	349.03	11		16	24	148.81	720	*
1588976484	Kilgore	Dona	Tupper Lake	NY	36	Physician Assistant	S	Paroxetine Hcl	Paroxetine Hcl	11	33	990	98.6		*					*
1588978977	Maideniuc	Catalina	Ypsilanti	MI	26	Neurology	S	Paroxetine Hcl	Paroxetine Hcl	13	13	390	91.2		*					*
1588979421	Kolawole	Tiwalola	Cleveland	OH	39	Psychiatry	S	Paroxetine Hcl	Paroxetine Hcl	18	26	780	220.95		*					*
1588982045	Groth	Morgan	St Louis Park	MN	27	Internal Medicine	S	Paroxetine Hcl	Paroxetine Hcl	20	50	1500	350.54		#					*
1588982151	Williams	Cheau	Moultrie	GA	13	Obstetrics & Gynecology	S	Paroxetine Hcl	Paroxetine Hcl	18	18	540	133.5		#					*
1588982904	Logan	Jennifer	Redondo Beach	CA	6	Family Practice	S	Paroxetine Hcl	Paroxetine Hcl	11	21	630	223.86			11	21	223.86	630	*
1588983449	Knighton	Nicholas	St George	UT	49	Internal Medicine	S	Paroxetine Hcl	Paroxetine Hcl	33	47.2	1416	214.08			33	47.2	214.08	1416	*
1588984264	Dickey	Tisha	Groton	MA	25	Family Practice	S	Paroxetine Hcl	Paroxetine Hcl	14	14	404	59.75		*					*
1588984371	Sanders	Mary Anna	Chattanooga	TN	47	Nurse Practitioner	S	Paroxetine Hcl	Paroxetine Hcl	15	19	570	77.42		*					*
1588984918	Moore	James	Sacramento	CA	6	Family Practice	S	Paroxetine Hcl	Paroxetine Hcl	15	21	630	129.03		#					*
1588987309	Crawford	Andrew	Eagle	ID	16	Physician Assistant	S	Paroxetine Hcl	Paroxetine Hcl	68	86.2	2559	581.66	14	#					#
1588988083	Dzul-Church	Virginia	San Francisco	CA	6	Student in an Organized Health Care Education/Training Program	T	Paroxetine Hcl	Paroxetine Hcl	46	46	1149	595.33			46	46	595.33	1149	*
1588988471	Duhe	Kristin	Franklin	LA	22	Psychologist (billing independently)	S	Paroxetine Hcl	Paroxetine Hcl	12	12	360	60.69			12	12	60.69	360	*
1588989230	Little	Katherine	Church Point	LA	22	Nurse Practitioner	S	Paroxetine Hcl	Paroxetine Hcl	49	49	1470	442.37			26	26	292.77	780	*
1588990386	Gardner	Andrea	Tuscaloosa	AL	1	Nurse Practitioner	S	Paroxetine Hcl	Paroxetine Hcl	13	13	390	41.02		*					*
1588990766	Nelson	Lisa	Oskaloosa	IA	19	Nurse Practitioner	S	Paroxetine Hcl	Paroxetine Hcl	27	27.1	794	177.36			27	27.1	177.36	794	*
1588991749	Pandey	Mahima	Greensboro	NC	37	Internal Medicine	S	Paroxetine Hcl	Paroxetine Hcl	27	27.2	636	478.39			27	27.2	478.39	636	*
1588991772	Rayalam	Kiran	Lewistown	PA	42	Family Practice	S	Paroxetine Hcl	Paroxetine Hcl	15	19	570	98.17			15	19	98.17	570	*
1588992564	Wood	Wendy	Fort Worth	TX	48	Nurse Practitioner	S	Paroxetine Hcl	Paroxetine Hcl	17	17	510	158.41		#					*
1588996896	Scanlan-Rathbun	Nancy	Plattsburgh	NY	36	Nurse Practitioner	S	Paroxetine Hcl	Paroxetine Hcl	13	13	390	76.55			0	0	0	0	#
1588998652	Daniels	Jonathan	Alma	MI	26	Physician Assistant	S	Paroxetine Hcl	Paroxetine Hcl	34	78	2340	384.38		#					*
1588998868	Hoyos	Michelle	Orange City	FL	12	Physician Assistant	S	Paroxetine Hcl	Paroxetine Hcl	33	57.3	1719	811.97			33	57.3	811.97	1719	*
1588998918	Chavour	Sreekanth	Fargo	ND	38	Internal Medicine	S	Paroxetine Hcl	Paroxetine Hcl	18	27	810	138.03		#					*
1588999270	Henderson	Tracey	Emmetsburg	IA	19	Nurse Practitioner	S	Paroxetine Hcl	Paroxetine Hcl	17	31	902	160.65		#					*
1598000788	Heile	Cassandra	Lynnville	IN	18	Nurse Practitioner	S	Paroxetine Hcl	Paroxetine Hcl	11	11	330	39.01			0	0	0	0	#
1598003915	Gutierrez	Duren	Southfield	MI	26	Nurse Practitioner	S	Paroxetine Hcl	Paroxetine Hcl	18	18.5	555	72.43		*					*
1598005654	Jaynes	Leslie	London	KY	21	Nurse Practitioner	S	Paroxetine Hcl	Paroxetine Hcl	20	20	600	73.92		#					*
1598006553	Kim	Geeeun	Tenafly	NJ	34	Nurse Practitioner	S	Paroxetine Hcl	Paroxetine Hcl	18	18	540	72.92		*					*
1598007049	Ghaffar	Muteeb	Munfordville	KY	21	Family Practice	S	Paroxetine Hcl	Paroxetine Hcl	11	13	390	110.96		*					*
1598008054	Repp	Jennifer	East Boston	MA	25	Nurse Practitioner	S	Paroxetine Hcl	Paroxetine Hcl	11	13	390	121.18			11	13	121.18	390	*
1598010092	Preissler	Heather	Wenatchee	WA	53	Internal Medicine	S	Paroxetine Hcl	Paroxetine Hcl	21	57	1710	440.3		#					*
1598013302	Patel	Payal	Brandon	FL	12	Physician Assistant	S	Paroxetine Hcl	Paroxetine Hcl	11	31	930	177.51			11	31	177.51	930	*
1598016073	Kirkpatrick	Shelby	La Follette	TN	47	Physician Assistant	S	Paroxetine Hcl	Paroxetine Hcl	26	38	1140	359.42		*					*
1598016263	Schultz Pollock	Holly	Brandenburg	KY	21	Nurse Practitioner	S	Paroxetine Hcl	Paroxetine Hcl	16	18	502	96.03			16	18	96.03	502	*
1598016636	Le	Uyen	Fernley	NV	32	Family Practice	S	Paroxetine Hcl	Paroxetine Hcl	13	23	690	104.77		#					*
1598018459	Shahwan	Dalia	Oak Creek	WI	55	Nurse Practitioner	S	Paroxetine Hcl	Paroxetine Hcl	16	22	660	173.33		#					*
1598018582	Hayes	Sheri	Macclenny	FL	12	Nurse Practitioner	S	Paroxetine Hcl	Paroxetine Hcl	26	30	900	168.35		*					*
1598019663	Funk	Susanna	Leon	IA	19	Nurse Practitioner	S	Paroxetine Er	Paroxetine Hcl	13	13	390	1488.5			0	0	0	0	#
1598019663	Funk	Susanna	Leon	IA	19	Nurse Practitioner	S	Paroxetine Hcl	Paroxetine Hcl	12	12	360	78.72			0	0	0	0	#
1598020166	Jacobson	Tania	Newport News	VA	51	Nurse Practitioner	S	Paroxetine Hcl	Paroxetine Hcl	16	22	660	131.96		*					*
1598020463	Evans	Joanna	Tucson	AZ	4	Family Practice	S	Paroxetine Hcl	Paroxetine Hcl	13	37	1110	187.86			13	37	187.86	1110	*
1598021164	Cheema	Charan	Adrian	MI	26	Emergency Medicine	S	Paroxetine Hcl	Paroxetine Hcl	27	56.8	1705	377.01		#					*
1598022592	Adams	Marlene	Bassett	VA	51	Nurse Practitioner	S	Paroxetine Hcl	Paroxetine Hcl	19	21	630	186.62		*					*
1598025124	Koretz	Leslie	Fruitport	MI	26	Family Practice	S	Paroxetine Hcl	Paroxetine Hcl	23	41	1230	308.23			23	41	308.23	1230	*
1598025801	Patel	Prerana	Johnstown	PA	42	Family Practice	S	Paroxetine Hcl	Paroxetine Hcl	21	63	1890	445.41		#					*
1598026569	Calle Medina	Jorge	Fort Lauderdale	FL	12	Internal Medicine	S	Paroxetine Hcl	Paroxetine Hcl	58	111	3330	711.32	14	#					#
1598027203	Edwards	Cassandra	Saint Louis	MO	29	Internal Medicine	S	Paroxetine Hcl	Paroxetine Hcl	11	19	570	93.57		*					*
1598027559	Davies	Catherine	Williamsburg	VA	51	Family Practice	S	Paroxetine Hcl	Paroxetine Hcl	15	25	724	182.18			15	25	182.18	724	*
1598027658	Thomson	Shanna	Lakeport	CA	6	Nurse Practitioner	S	Paroxetine Hcl	Paroxetine Hcl	13	23	690	108.23			0	0	0	0	#
1598027765	Pace	Jesse	Marion	NC	37	Family Practice	S	Paroxetine Hcl	Paroxetine Hcl	41	55	1624	269.17	11		28	42	223.14	1234	*
1598027963	Riley	Dustin	Carson City	NV	32	Family Practice	S	Paroxetine Hcl	Paroxetine Hcl	20	34	1020	224.28			20	34	224.28	1020	*
1598028524	Rickey	Angela	Auburn	CA	6	Family Practice	S	Paroxetine Hcl	Paroxetine Hcl	17	35	1050	286.53			17	35	286.53	1050	*
1598028896	Brown	Rene	Big Stone Gap	VA	51	Osteopathic Manipulative Medicine	S	Paroxetine Hcl	Paroxetine Hcl	20	22	660	203.02		*					*
1598029704	Velasco	John Paul	North Wilkesboro	NC	37	Family Practice	S	Paroxetine Hcl	Paroxetine Hcl	58	98	2930	515.7	15		44	76	371.44	2270	#
1598030082	Ramos	Daniel	Coolidge	AZ	4	Physician Assistant	S	Paroxetine Hcl	Paroxetine Hcl	11	11	330	68.14		*					*
1598030587	Esler	Hyaesun	Fresno	CA	6	Nurse Practitioner	S	Paroxetine Hcl	Paroxetine Hcl	20	20	600	91.3			0	0	0	0	#
1598032682	Aflatoon	Kambiz	Lawrenceville	GA	13	Psychiatry	S	Paroxetine Hcl	Paroxetine Hcl	180	196.4	5836	1262.96	42		22	32	101.58	960	*
1598034167	Zayas	Sheryl	Wilton Manors	FL	12	General Practice	S	Paroxetine Hcl	Paroxetine Hcl	23	27	810	188.25			0	0	0	0	#
1598036329	Shull	James	Memphis	TN	47	General Practice	T	Paroxetine Hcl	Paroxetine Hcl	12	12	360	174			12	12	174	360	*
1598037012	Gunderson	Rachel	St. Joseph	MO	29	Nurse Practitioner	S	Paroxetine Hcl	Paroxetine Hcl	11	13	390	71.71		*					*
1598040602	Pascual	Ariel	Boca Raton	FL	12	Physician Assistant	S	Paroxetine Hcl	Paroxetine Hcl	31	49	1470	286.57			31	49	286.57	1470	*
1598040685	Guill	Marian	Wilmington	NC	37	Nurse Practitioner	S	Paroxetine Hcl	Paroxetine Hcl	19	31	930	171.56			19	31	171.56	930	*
1598041022	Nimeri	Rasha	Reno	NV	32	Family Practice	S	Paroxetine Hcl	Paroxetine Hcl	22	22	660	171.26		*					*
1598041949	Gendernalik	David	Southfield	MI	26	Psychiatry	S	Paroxetine Hcl	Paroxetine Hcl	22	22.1	610	118.6			0	0	0	0	#
1598043648	O'connell	Srijana	Newark	CA	6	Neuropsychiatry	S	Paroxetine Hcl	Paroxetine Hcl	25	25	727	112.58			0	0	0	0	#
1598044745	Larrazaleta Fajardo	Cristina	Fort Myers	FL	12	Geriatric Medicine	S	Paroxetine Hcl	Paroxetine Hcl	12	16	480	95.75			12	16	95.75	480	*
1598044893	Malarcher	Angela	San Antonio	TX	48	Internal Medicine	S	Paroxetine Hcl	Paroxetine Hcl	11	19	570	60.02		*					*
1598047706	Moss	Lois	Albuquerque	NM	35	Nurse Practitioner	S	Paroxetine Hcl	Paroxetine Hcl	12	12	360	75.61			12	12	75.61	360	*
1598048407	Valenzuela	Alan	Tulare	CA	6	Physician Assistant	S	Paroxetine Hcl	Paroxetine Hcl	15	16	480	115.24			0	0	0	0	#
1598048563	Kozicky	Natalie	Youngstown	OH	39	Nurse Practitioner	S	Paroxetine Hcl	Paroxetine Hcl	24	24	720	139.19			11	11	109.25	330	*
1598049322	Almonroeder	Sarah	Watertown	WI	55	Physician Assistant	S	Paroxetine Hcl	Paroxetine Hcl	14	40	1200	302.71			14	40	302.71	1200	*
1598049728	Smith	Haley	Georgetown	TX	48	Nurse Practitioner	S	Paroxetine Hcl	Paroxetine Hcl	15	21	630	142.35			15	21	142.35	630	*
1598049975	Byers	Wendy	Phoenix	AZ	4	Nurse Practitioner	S	Paroxetine Hcl	Paroxetine Hcl	12	12	360	62.52			0	0	0	0	#
1598050031	Minton	Maury	Gadsden	AL	1	Family Practice	S	Paroxetine Hcl	Paroxetine Hcl	30	62	1860	544.14			30	62	544.14	1860	*
1598050163	Utash	Jacob	Grand Rapids	MI	26	Family Practice	S	Paroxetine Hcl	Paroxetine Hcl	11	19.3	580	155.13		*					*
1598050189	Sondag	Cindy	Fargo	ND	38	Psychiatry	S	Paroxetine Hcl	Paroxetine Hcl	12	16	480	118.01			0	0	0	0	#
1598050544	Kelly	Jason	Huntsville	AL	1	Family Practice	S	Paroxetine Hcl	Paroxetine Hcl	18	18	538	164.63		#					*
1598051666	Hume	Tracy	Corvallis	OR	41	Internal Medicine	S	Paroxetine Hcl	Paroxetine Hcl	34	52.2	1543	481.83			20	36	313.02	1057	*
1598051807	Jasolosky	Elizabeth	Maplewood	NJ	34	Family Practice	S	Paroxetine Hcl	Paroxetine Hcl	11	25	750	125.21			11	25	125.21	750	*
1598052375	Hoffman	Sarah	Ogden	UT	49	Nurse Practitioner	S	Paroxetine Hcl	Paroxetine Hcl	26	42	1260	421.51		*					*
1598054298	Welch	Alison	New York	NY	36	Psychiatry & Neurology	T	Paroxetine Hcl	Paroxetine Hcl	12	12	360	52.27		*					*
1598054637	Trabon	Ashley	Fort Worth	TX	48	Physician Assistant	S	Paroxetine Hcl	Paroxetine Hcl	21	29	870	213.98			21	29	213.98	870	*
1598054934	Kurzawa	Rafal	Knox	IN	18	Family Practice	S	Paroxetine Hcl	Paroxetine Hcl	22	40	1200	485.65		*					*
1598055253	Okoroafor	Laboure	Columbus	OH	39	Family Practice	S	Paroxetine Hcl	Paroxetine Hcl	32	40	1200	617.07			32	40	617.07	1200	*
1598055949	Hanson	Rebecca	Minneapolis	MN	27	Internal Medicine	S	Paroxetine Hcl	Paroxetine Hcl	28	80	2400	429.01			28	80	429.01	2400	*
1598056087	Schmid	Tandra	Portland	OR	41	Nurse Practitioner	S	Paroxetine Hcl	Paroxetine Hcl	45	45.8	1304	927.49			45	45.8	927.49	1304	*
1598056897	Wiles	Mary Elizabeth	Blairsville	GA	13	Internal Medicine	S	Paroxetine Hcl	Paroxetine Hcl	36	70.3	2110	399.78	12		36	70.3	399.78	2110		12
1598057424	Wienecke	Kelli	Erie	PA	42	Family Practice	S	Paroxetine Hcl	Paroxetine Hcl	15	31	930	249.04		*					*
1598057499	Fernandes	Christine	Bellerose	NY	36	Physician Assistant	S	Paroxetine Hcl	Paroxetine Hcl	15	21	630	204.35		*					*
1598057549	Brown	Christina	Benton	KY	21	Internal Medicine	S	Paroxetine Hcl	Paroxetine Hcl	75	113	3372	733.39	11	#					*
1598058836	Goodwin	Robin	Kingwood	WV	54	Nurse Practitioner	S	Paroxetine Hcl	Paroxetine Hcl	78	106	3180	665.87	15		46	62	369.4	1860	*
1598058893	Barnes	Barbara	Cadillac	MI	26	Nurse Practitioner	S	Paroxetine Hcl	Paroxetine Hcl	24	43	1290	248.38			0	0	0	0	#
1598059099	Bobulsky	Gregory	Columbus	OH	39	Internal Medicine	S	Paroxetine Hcl	Paroxetine Hcl	16	36	1080	278		*					*
1598059479	Atalay	Alev	Boston	MA	25	Internal Medicine	S	Paroxetine Hcl	Paroxetine Hcl	13	13	364	126.61			0	0	0	0	#
1598062267	Saini	Sindhura	Saint Louis	MO	29	Psychiatry	S	Paroxetine Hcl	Paroxetine Hcl	20	22.1	663	144.17		*					*
1598062630	Bastien-Montpeirous	Nathalie	Boynton Beach	FL	12	Internal Medicine	S	Paroxetine Hcl	Paroxetine Hcl	23	43	1290	230.18		*					*
1598065054	Zimmer	Colleen	St. Cloud	MN	27	Certified Clinical Nurse Specialist	S	Paroxetine Hcl	Paroxetine Hcl	18	28	840	183.15		*					*
1598065211	Dolan	Mindy	Palm Harbor	FL	12	Nurse Practitioner	S	Paroxetine Hcl	Paroxetine Hcl	14	14	392	83.58		*					*
1598068074	Way	Nazareth	Los Angeles	CA	6	Nurse Practitioner	S	Paroxetine Hcl	Paroxetine Hcl	26	36	1080	233.28	11	#					*
1598070377	Abdullah Patel	Afsheen	Jefferson City	MO	29	Family Practice	S	Paroxetine Hcl	Paroxetine Hcl	18	22	620	107.15		*					*
1598071193	Effinger	Deborah	Temecula	CA	6	Nurse Practitioner	S	Paroxetine Hcl	Paroxetine Hcl	22	41	1230	362.23		#					*
1598074353	Gillette	Nickolas	Kirksville	MO	29	Family Practice	S	Paroxetine Hcl	Paroxetine Hcl	28	36	1080	116.35			28	36	116.35	1080	*
1598074924	Paget Macdonald	Morag	Norwich	CT	9	Certified Clinical Nurse Specialist	S	Paroxetine Hcl	Paroxetine Hcl	11	11	308	67.37			0	0	0	0	#
1598075970	Olson	Maribeth	Madison	MN	27	Physician Assistant	S	Paroxetine Hcl	Paroxetine Hcl	11	19	570	83.34		*					*
1598077042	Harris	Karyn	Tullahoma	TN	47	Nurse Practitioner	S	Paroxetine Hcl	Paroxetine Hcl	27	27	810	120.22			14	14	53.16	420	*
1598077372	Regnaert	Jessica	Phoenix	AZ	4	Family Practice	S	Paroxetine Hcl	Paroxetine Hcl	21	55	1650	229.5			21	55	229.5	1650	*
1598077521	Choudhary	Swati	Coffeyville	KS	20	Internal Medicine	S	Paroxetine Hcl	Paroxetine Hcl	15	23	649	198.42		*					*
1598077679	Balguri	Sumanth	Fort Smith	AR	5	Family Practice	S	Paroxetine Hcl	Paroxetine Hcl	24	50	1500	264.58		#					*
1598077869	Dong	Phuc-Son	Redding	CA	6	Family Practice	S	Paroxetine Hcl	Paroxetine Hcl	14	40	1200	127.67			14	40	127.67	1200	*
1598078446	Vonk	Joy	Fuquay Varina	NC	37	Physician Assistant	S	Paroxetine Hcl	Paroxetine Hcl	11	19	570	162.24			11	19	162.24	570	*
1598078917	Arguello	Carolina	Miami	FL	12	Nurse Practitioner	S	Paroxetine Hcl	Paroxetine Hcl	14	14	420	85.35			14	14	85.35	420	*
1598080376	Adler	Allison	Santa Clarita	CA	6	Internal Medicine	S	Paroxetine Hcl	Paroxetine Hcl	16	30	900	225.52			16	30	225.52	900	*
1598081168	Frankel	Jaymie	St Petersburg	FL	12	Nurse Practitioner	S	Paroxetine Hcl	Paroxetine Hcl	12	16.1	475	173.94			12	16.1	173.94	475	*
1598082737	Thomas	Mebin	Oklahoma City	OK	40	Physician Assistant	S	Paroxetine Hcl	Paroxetine Hcl	30	44	1320	245.83			0	0	0	0	#
1598083172	Andrzejczyk-Beatty	Kelly	Mcalester	OK	40	Psychiatry	S	Paroxetine Hcl	Paroxetine Hcl	31	33	990	257.03			12	12	48.54	360	*
1598084741	Bell	Trevor	Springfield	MA	25	Family Practice	S	Paroxetine Hcl	Paroxetine Hcl	13	13	390	87.01			13	13	87.01	390	*
1598086241	Iantosca	Amanda	Dover	NH	33	Family Practice	S	Paroxetine Hcl	Paroxetine Hcl	33	51	1530	277.9			17	35	203.66	1050	*
1598086407	Freedman	Beth	Lancaster	PA	42	Family Practice	S	Paroxetine Hcl	Paroxetine Hcl	24	24	720	290.28			24	24	290.28	720	*
1598087280	Gonzalez	Blanca	Hialeah	FL	12	General Practice	S	Paroxetine Hcl	Paroxetine Hcl	33	33.2	708	191.48			33	33.2	191.48	708	*
1598087520	Fernandez	Heriberto	Hialeah	FL	12	Internal Medicine	S	Paroxetine Hcl	Paroxetine Hcl	12	12	360	147.2			12	12	147.2	360	*
1598088635	Kellermeyer	Angela	Statesville	NC	37	Physician Assistant	S	Paroxetine Hcl	Paroxetine Hcl	51	51.3	1292	421.07			51	51.3	421.07	1292	*
1598090797	Vilas	Amy	Fort Gratiot	MI	26	Physician Assistant	S	Paroxetine Hcl	Paroxetine Hcl	22	34	1020	190.18		#					*
1598090888	Noonan	Michael	Monte Vista	CO	8	Physician Assistant	S	Paroxetine Hcl	Paroxetine Hcl	19	39	1170	197.42		#					*
1598091456	Bowman	Patricia	New Martinsville	WV	54	Nurse Practitioner	S	Paroxetine Hcl	Paroxetine Hcl	11	33	990	297.05			11	33	297.05	990	*
1598091944	Conley	Bridget	Parker	AZ	4	Physician Assistant	S	Paroxetine Hcl	Paroxetine Hcl	14	38	1140	266.21		*					*
1598093536	Therkildsen	Vicky	Saint Paul	MN	27	Nurse Practitioner	S	Paroxetine Hcl	Paroxetine Hcl	60	60.1	1733	312.38	12	*					*
1598093973	Briere	Heather	Sturbridge	MA	25	Nurse Practitioner	S	Paroxetine Hcl	Paroxetine Hcl	11	27	810	170.7			0	0	0	0	#
1598094393	Bollu	Pradeep	Columbia	MO	29	Neurology	S	Paroxetine Hcl	Paroxetine Hcl	14	20	600	97.6		*					*
1598096950	Heintzelman	Kurt	Columbus	OH	39	Psychiatry	S	Paroxetine Er	Paroxetine Hcl	13	13	390	1709.43			0	0	0	0	#
1598096950	Heintzelman	Kurt	Columbus	OH	39	Psychiatry	S	Paroxetine Hcl	Paroxetine Hcl	75	81.1	2375	687.37			14	18	165.59	540	*
1598102832	Martin	Radwa	Middlesboro	KY	21	Nurse Practitioner	S	Paroxetine Hcl	Paroxetine Hcl	23	35	1050	173.71		*					*
1598103327	Hendrickson	Shanna	Detroit Lakes	MN	27	Nurse Practitioner	S	Paroxetine Hcl	Paroxetine Hcl	13	31	930	135.14		*					*
1598104689	Rabalais	Cheryl	Crossett	AR	5	Nurse Practitioner	S	Paroxetine Hcl	Paroxetine Hcl	18	40	1200	284.54			18	40	284.54	1200	*
1598104796	Kul Ormanoglu	Gulnur	Trinity	FL	12	Family Practice	S	Paroxetine Hcl	Paroxetine Hcl	72	154	4620	993.99	20		53	107	702.11	3210	#
1598105231	Mcclymont	Aldene	Fort Myers	FL	12	Family Practice	S	Paroxetine Hcl	Paroxetine Hcl	15	15	450	77.38		*					*
1598105694	Stark	Susan	Aurora	MN	27	Nurse Practitioner	S	Paroxetine Hcl	Paroxetine Hcl	29	39	1155	208.92		#					*
1598107963	Gaona	Juana	San Antonio	TX	48	Nurse Practitioner	S	Paroxetine Hcl	Paroxetine Hcl	17	33	990	217.5			17	33	217.5	990	*
1598120149	Heintz-Martin	Stephanie	Medina	OH	39	Nurse Practitioner	S	Paroxetine Hcl	Paroxetine Hcl	11	27	810	212.22			11	27	212.22	810	*
1598131542	Leforce	Tabatha	Broken Bow	OK	40	Nurse Practitioner	S	Paroxetine Hcl	Paroxetine Hcl	33	43	1290	156.77		#					*
1598134173	Van Auken	Jessica	Roanoke	VA	51	Nurse Practitioner	S	Paroxetine Hcl	Paroxetine Hcl	17	17	406	113.49		*					*
1598138042	Nylund	Amy	Chula Vista	CA	6	Nurse Practitioner	S	Paroxetine Hcl	Paroxetine Hcl	13	15	450	124.46		#					*
1598143216	Barrett	Lindsay	Mount Vernon	WA	53	Student in an Organized Health Care Education/Training Program	T	Paroxetine Hcl	Paroxetine Hcl	15	15	450	122.83		#					*
1598144297	Lewis	Rebecca	Redding	CA	6	Nurse Practitioner	S	Paroxetine Hcl	Paroxetine Hcl	17	43	1290	231.51		#					*
1598145146	Davidson	Diana	Oakland Park	FL	12	Nurse Practitioner	S	Paroxetine Hcl	Paroxetine Hcl	24	24	702	254.35			24	24	254.35	702	*
1598146581	Gravois	Lauren	Orlando	FL	12	Nurse Practitioner	S	Paroxetine Hcl	Paroxetine Hcl	11	17	510	126.5		*					*
1598147258	Adams	Trissa	Ellenville	NY	36	Nurse Practitioner	S	Paroxetine Hcl	Paroxetine Hcl	11	11	330	42.89			0	0	0	0	#
1598152555	Dorcena-Jeune	Elizabeth	New York	NY	36	Physician Assistant	S	Paroxetine Hcl	Paroxetine Hcl	11	15	450	65.25			11	15	65.25	450	*
1598156481	Jenzen	Bonita	Wahpeton	ND	38	Nurse Practitioner	S	Paroxetine Hcl	Paroxetine Hcl	13	25	733	69.98		*					*
1598157869	Barrett-Hibl	Jenny	Rockport	ME	23	Nurse Practitioner	S	Paroxetine Hcl	Paroxetine Hcl	14	14	420	76.43		*					*
1598159824	Williamson	Treesa	Philadelphia	PA	42	Nurse Practitioner	S	Paroxetine Hcl	Paroxetine Hcl	13	13.3	367	228.62			13	13.3	228.62	367	*
1598160228	Nelson	Christopher	Manchester	NH	33	Nurse Practitioner	S	Paroxetine Hcl	Paroxetine Hcl	29	35	1019	213.75	11	*					*
1598160491	Butler	Jacob	El Paso	TX	48	Nurse Practitioner	S	Paroxetine Hcl	Paroxetine Hcl	24	28	814	181.52	15	*					*
1598160541	Suarez	Nereida	Miami	FL	12	Nurse Practitioner	S	Paroxetine Hcl	Paroxetine Hcl	11	12	360	53.99			11	12	53.99	360	*
1598161143	Collins	Jessica	Petersburg	IN	18	Nurse Practitioner	S	Paroxetine Hcl	Paroxetine Hcl	19	39	1170	420.39		*					*
1598163651	Flower	Amanda	Marietta	OH	39	Nurse Practitioner	S	Paroxetine Hcl	Paroxetine Hcl	16	20	600	222.33		#					*
1598165128	Terry	Shadina	Cleveland	OH	39	Nurse Practitioner	S	Paroxetine Hcl	Paroxetine Hcl	12	12	360	57.66			0	0	0	0	#
1598168288	Randall	Darcel	Mesa	AZ	4	Nurse Practitioner	S	Paroxetine Hcl	Paroxetine Hcl	46	82	2460	362.2	15		25	51	213.5	1530	*
1598172009	Baldwin	Meghan	Chicago	IL	17	Nurse Practitioner	S	Paroxetine Hcl	Paroxetine Hcl	38	38	1140	486.07			12	12	76.17	360	*
1598173569	Rector	Dyron	Huntsville	TN	47	Physician Assistant	S	Paroxetine Hcl	Paroxetine Hcl	15	25	750	127.38		#					*
1598174476	Rojo	Francisco	Greer	SC	45	Nurse Practitioner	S	Paroxetine Hcl	Paroxetine Hcl	23	23	690	162.16			12	12	121.7	360	*
1598178147	Santure	Jennifer	Coldwater	MI	26	Nurse Practitioner	S	Paroxetine Hcl	Paroxetine Hcl	19	25	740	193.24		#					*
1598179467	Wechsler	Stephanie	Boynton Beach	FL	12	Nurse Practitioner	S	Paroxetine Hcl	Paroxetine Hcl	18	18	540	132.72			18	18	132.72	540	*
1598183089	Nonweiler	Katherine	Oshkosh	WI	55	Family Practice	S	Paroxetine Hcl	Paroxetine Hcl	22	30	900	271.53		#					*
1598184970	Cloud	Michael	Little Rock	AR	5	Internal Medicine	S	Paroxetine Hcl	Paroxetine Hcl	14	18	520	106.7		*					*
1598187742	Nemeth	Rita	Knoxville	TN	47	Nurse Practitioner	S	Paroxetine Hcl	Paroxetine Hcl	23	31.1	905	311.22		#					*
1598188401	Cuoci-Malin	Carla	Philadelphia	PA	42	Family Practice	S	Paroxetine Hcl	Paroxetine Hcl	38	48	1413	223.87			38	48	223.87	1413	*
1598188617	Curtiss	Lawrence	Moline	IL	17	Nurse Practitioner	S	Paroxetine Hcl	Paroxetine Hcl	163	173.2	4986	1355.26	26		46	50	385.85	1346	*
1598189078	Phillips	Beth	Bracey	VA	51	Nurse Practitioner	S	Paroxetine Hcl	Paroxetine Hcl	16	28	840	276.49			16	28	276.49	840	*
1598189136	Scott-Nelson	Ruth	Conowingo	MD	24	Nurse Practitioner	S	Paroxetine Hcl	Paroxetine Hcl	15	33	990	219.29		#					*
1598190217	Clements	Rachel	Lewiston	ID	16	Nurse Practitioner	S	Paroxetine Hcl	Paroxetine Hcl	34	38	990	281.35			21	21	140.26	503	*
1598192676	Beech	Louie	Payette	ID	16	Physician Assistant	S	Paroxetine Hcl	Paroxetine Hcl	28	62	1860	388.91		#					*
1598194508	Mcbride	Jena	Haslet	TX	48	Nurse Practitioner	S	Paroxetine Hcl	Paroxetine Hcl	16	16	480	121.66		#					*
1598196198	Falkner	Myron	Riverdale	GA	13	Nurse Practitioner	S	Paroxetine Hcl	Paroxetine Hcl	22	23	690	133.53		*					*
1598197667	Petrie	Kathy	Battle Creek	MI	26	Nurse Practitioner	S	Paroxetine Hcl	Paroxetine Hcl	21	23.1	675	107.07		*					*
1598198079	Enz	Brittany	South Yarmouth	MA	25	Nurse Practitioner	S	Paroxetine Hcl	Paroxetine Hcl	11	13	390	83.49			11	13	83.49	390	*
1598198087	Fowler Ratliff	Darla	Prestonsburg	KY	21	Nurse Practitioner	S	Paroxetine Hcl	Paroxetine Hcl	21	23	690	312.21		*					*
1598198525	Douglass	Kelly	Williamsport	PA	42	Nurse Practitioner	S	Paroxetine Hcl	Paroxetine Hcl	12	22	660	108.3		*					*
1598199291	Bolivar	Stephen	Laurel	MS	28	Nurse Practitioner	S	Paroxetine Hcl	Paroxetine Hcl	28	38	1140	193.09		#					*
1598199770	Irving	Heather	Winfield	KS	20	Nurse Practitioner	S	Paroxetine Hcl	Paroxetine Hcl	17	17.1	512	99.14			17	17.1	99.14	512	*
1598700189	Frye	Jason	Mesa	AZ	4	Family Practice	S	Paroxetine Hcl	Paroxetine Hcl	41	65.4	1919	665.92			41	65.4	665.92	1919	*
1598701088	Harb	Tarek	Roscoe	IL	17	Obstetrics & Gynecology	S	Paroxetine Hcl	Paroxetine Hcl	13	17	510	64.66			0	0	0	0	#
1598701302	Fermo	Reynaldo	Jacksonville	FL	12	Internal Medicine	S	Paroxetine Hcl	Paroxetine Hcl	23	43	1290	178.11			12	22	85.56	660	*
1598701344	Dugi	Daniel	Cuero	TX	48	Family Practice	S	Paroxetine Hcl	Paroxetine Hcl	35	51	1514	204.8			35	51	204.8	1514	*
1598701351	Currie	Eliza	Orono	ME	23	Physician Assistant	S	Paroxetine Hcl	Paroxetine Hcl	14	32	960	457.94			14	32	457.94	960	*
1598702235	Emison	Karen	Friendship	TN	47	Nurse Practitioner	S	Paroxetine Hcl	Paroxetine Hcl	14	14	420	75.16		*					*
1598702623	Weisen	Steven	Suffern	NY	36	Cardiovascular Disease (Cardiology)	S	Paroxetine Hcl	Paroxetine Hcl	14	22	660	245.31			14	22	245.31	660	*
1598703084	Dasgupta	Nilanjana	Round Rock	TX	48	Internal Medicine	S	Paroxetine Hcl	Paroxetine Hcl	21	31	915	171.83			21	31	171.83	915	*
1598703241	Situ	Paula	Los Angeles	CA	6	Nurse Practitioner	S	Paroxetine Hcl	Paroxetine Hcl	29	53.7	1610	316.61			16	24	172.72	720	*
1598703654	Gluckstein	Daniel	Pomona	CA	6	Infectious Disease	S	Paroxetine Hcl	Paroxetine Hcl	12	12	360	199.08			12	12	199.08	360	*
1598703944	Coury	Pamela	New London	CT	9	Family Practice	S	Paroxetine Hcl	Paroxetine Hcl	36	62	1860	259.23		#					*
1598704025	Mendell	Allan	Nashua	NH	33	Psychiatry	S	Paroxetine Hcl	Paroxetine Hcl	39	49	1470	425.31			17	27	232.42	810	*
1598704108	Sharma	Praturi	Delray Beach	FL	12	Psychiatry	S	Paroxetine Hcl	Paroxetine Hcl	87	133	3990	820.83	16		65	101	636.28	3030	#
1598705089	Lowenbergh	Laura	Asheville	NC	37	Psychiatry	S	Paroxetine Hcl	Paroxetine Hcl	11	11	330	94.74			0	0	0	0	#
1598705139	Cole	Gary	Mt Pleasant	UT	49	Family Practice	S	Paroxetine Hcl	Paroxetine Hcl	30	60	1800	252.05			30	60	252.05	1800	*
1598705220	Lebow	Robert	Southbridge	MA	25	Internal Medicine	S	Paroxetine Hcl	Paroxetine Hcl	40	48.1	1312	551.9		#					*
1598705311	Harrold	Calvin	Nampa	ID	16	Physician Assistant	S	Paroxetine Hcl	Paroxetine Hcl	19	23	690	209.24		#					*
1598705683	Cazano	Juan	Corning	AR	5	Family Practice	S	Paroxetine Hcl	Paroxetine Hcl	31	31	930	141.56			19	19	77.85	570	*
1598705758	Quanrud	Myra	Jamestown	ND	38	Pediatric Medicine	S	Paroxetine Hcl	Paroxetine Hcl	18	18	378	64.19			0	0	0	0	#
1598705816	Almirol	John	Russellville	AL	1	Internal Medicine	S	Paroxetine Hcl	Paroxetine Hcl	36	46	1380	313.05			19	21	80.6	630	*
1598705980	Schloemer	George	Berea	KY	21	Internal Medicine	S	Paroxetine Hcl	Paroxetine Hcl	39	67	2010	686.02			39	67	686.02	2010	*
1598706137	Weirich	Angela	Grand Rapids	MI	26	Family Practice	S	Paroxetine Hcl	Paroxetine Hcl	11	31	930	214.23		*					*
1598706277	Talbot	Scott	Denton	TX	48	Family Practice	S	Paroxetine Hcl	Paroxetine Hcl	16	44	1320	395.29		#					*
1598706442	Chahal	Balinder	Lake Mary	FL	12	Psychiatry	S	Paroxetine Hcl	Paroxetine Hcl	21	49	1470	571.53		*					*
1598706517	Hogue	Michael	Sturgis	SD	46	Family Practice	S	Paroxetine Hcl	Paroxetine Hcl	16	40	1199	172.58		#					*
1598706632	Winchell	Joseph	Pickerington	OH	39	Family Practice	S	Paroxetine Hcl	Paroxetine Hcl	25	47	1410	294.46		#					*
1598706731	Jenkins	Thomas	Denver	CO	8	Internal Medicine	S	Paroxetine Hcl	Paroxetine Hcl	26	52	1560	433.2			11	29	274.58	870	*
1598706970	Nielsen	Lisa	Island Falls	ME	23	Family Practice	S	Paroxetine Hcl	Paroxetine Hcl	74	76	2280	578.4			62	64	487.4	1920	*
1598707762	Lastomirsky	David	Fairfield	CT	9	Internal Medicine	S	Paroxetine Hcl	Paroxetine Hcl	11	13	390	94.43			11	13	94.43	390	*
1598707770	Blumer	Daniel	Canton	OH	39	Family Practice	S	Paroxetine Hcl	Paroxetine Hcl	28	36	1080	194.21		#					*
1598708059	Navas Seneriz	Lisa	San Juan	PR	72	General Practice	S	Paroxetine Hcl	Paroxetine Hcl	26	28	810	211.21			26	28	211.21	810	*
1598708315	Hattan	Thomas	Lewiston	ME	23	Internal Medicine	S	Paroxetine Hcl	Paroxetine Hcl	103	103	2451	1364.25			91	91	1093.29	2091	*
1598708372	Loudermilk	Laura	Chico	CA	6	Nurse Practitioner	S	Paroxetine Hcl	Paroxetine Hcl	15	43	1290	438.71		#					*
1598708406	Lau	Anthony	Hartwell	GA	13	Family Practice	S	Paroxetine Hcl	Paroxetine Hcl	18	34	1020	171.87			18	34	171.87	1020	*
1598708430	Vo	Tracy	Cape Coral	FL	12	Internal Medicine	S	Paroxetine Hcl	Paroxetine Hcl	32	60	1800	422.59	11	#					*
1598708455	Long	David	Newport	OR	41	Internal Medicine	S	Paroxetine Hcl	Paroxetine Hcl	52	92	2760	481.67	12	#					#
1598708612	Albers	Frank	Fairfield	OH	39	Nephrology	S	Paroxetine Hcl	Paroxetine Hcl	19	33	990	309.09		*					*
1598708638	Schall	Robert	Hillsdale	MI	26	Family Practice	S	Paroxetine Hcl	Paroxetine Hcl	57	67	2010	356.84			29	37	260.83	1110	*
1598708687	Howland	John	Southbridge	MA	25	Family Practice	S	Paroxetine Hcl	Paroxetine Hcl	11	19	570	89.19		*					*
1598708786	Cadena-Forney	Gina	Snohomish	WA	53	Family Practice	S	Paroxetine Hcl	Paroxetine Hcl	54	90	2674	651.16		#					*
1598708794	Chancellor	Jon	Kerrville	TX	48	Family Practice	S	Paroxetine Hcl	Paroxetine Hcl	43	95	2850	659.08			43	95	659.08	2850	*
1598708844	Bloomhuff	Kurt	Neenah	WI	55	Family Practice	S	Paroxetine Hcl	Paroxetine Hcl	17	35	1048	234.66			17	35	234.66	1048	*
1598708901	Andracki	Stephen	Pahrump	NV	32	Family Practice	S	Paroxetine Hcl	Paroxetine Hcl	19	51	1530	280.68		#					*
1598708976	Shah	Nayana	Huntington Beach	CA	6	Psychiatry	S	Paroxetine Hcl	Paroxetine Hcl	149	169	5070	1461.54	23		87	95	991.07	2850		12
1598709180	Couvrette	Carol	Polk	PA	42	Family Practice	S	Paroxetine Hcl	Paroxetine Hcl	32	32	960	333.2		#					*
1598709727	Singh	Vijay	Kingsport	TN	47	Family Practice	S	Paroxetine Hcl	Paroxetine Hcl	68	86	2572	1036.06	15		29	31	468.41	922	*
1598709768	Marin	Juan	Camuy	PR	72	General Practice	S	Paroxetine Hcl	Paroxetine Hcl	27	27	810	155.85		#					*
1598710261	Elicson	Christina	Wilmington	NC	37	Physician Assistant	S	Paroxetine Hcl	Paroxetine Hcl	35	35	1030	367.27		#					*
1598710295	Zysman	Jules	Honeoye Falls	NY	36	Family Practice	S	Paroxetine Hcl	Paroxetine Hcl	14	38	1140	191.74		*					*
1598710626	Craig	Maria Pangrazia	Steubenville	OH	39	Physician Assistant	S	Paroxetine Hcl	Paroxetine Hcl	63	63	1751	451.11	17	*					*
1598710675	Swindle	Kerry	Tucson	AZ	4	Family Practice	S	Paroxetine Hcl	Paroxetine Hcl	59	77	2310	521.27			59	77	521.27	2310	*
1598711251	Cohen	Gary	Salem	MA	25	Internal Medicine	S	Paroxetine Hcl	Paroxetine Hcl	49	84	2505	454.13	12		38	65	352.73	1935	*
1598711285	Yu	Jing	Peabody	MA	25	Internal Medicine	S	Paroxetine Hcl	Paroxetine Hcl	30	62	1860	471.79		#					*
1598711491	Howard	William	Baltimore	MD	24	Psychiatry	S	Paroxetine Hcl	Paroxetine Hcl	22	34	1020	121.34			0	0	0	0	#
1598711756	Zetter	David	Arlington	KY	21	Family Practice	S	Paroxetine Hcl	Paroxetine Hcl	626	656	13986	6416.74	55		498	520	4711.55	10729		40
1598711780	Raucci	Christine	Danvers	MA	25	Certified Clinical Nurse Specialist	S	Paroxetine Hcl	Paroxetine Hcl	19	21	630	124.51			19	21	124.51	630	*
1598712218	Ascano	Manuel	Princeton	IL	17	General Practice	S	Paroxetine Er	Paroxetine Hcl	13	13	390	1277.47			13	13	1277.47	390	*
1598712218	Ascano	Manuel	Princeton	IL	17	General Practice	S	Paroxetine Hcl	Paroxetine Hcl	31	43	1270	184.63			31	43	184.63	1270	*
1598712226	Gutti	Usha	Lexington	KY	21	Family Practice	S	Paroxetine Hcl	Paroxetine Hcl	44	48	1440	494.74		#					*
1598712259	Din	Moeen	Tucson	AZ	4	Neurology	S	Paroxetine Hcl	Paroxetine Hcl	16	20	600	181.69		#					*
1598712333	Morris	Evelyn	Worcester	MA	25	Internal Medicine	S	Paroxetine Hcl	Paroxetine Hcl	19	21	630	113.86		#					*
1598712499	Plumlee	Rowena	Cherokee Village	AR	5	Nurse Practitioner	S	Paroxetine Er	Paroxetine Hcl	12	12	357	2546.68			0	0	0	0	#
1598712739	Stupnytskyi	Oleksandr	Lawrence	MA	25	Internal Medicine	S	Paroxetine Hcl	Paroxetine Hcl	26	52	1560	337.4		#					*
1598712978	Bazel	Michael	Bell	CA	6	Emergency Medicine	S	Paroxetine Er	Paroxetine Hcl	13	13	390	1651.87			13	13	1651.87	390	*
1598712978	Bazel	Michael	Bell	CA	6	Emergency Medicine	S	Paroxetine Hcl	Paroxetine Hcl	70	70	2100	462.9		#					*
1598713174	Locklear	Mike	Cameron	TX	48	General Practice	T	Paroxetine Er	Paroxetine Hcl	11	11	330	1561.44			11	11	1561.44	330	*
1598713208	Yoest	Margaret	Columbia	MO	29	Nurse Practitioner	S	Paroxetine Hcl	Paroxetine Hcl	82	88	2632	511	11		18	24	182.17	720	*
1598713646	Andrews	William	Independence	MO	29	Endocrinology	S	Paroxetine Hcl	Paroxetine Hcl	38	72	2160	389.27			23	47	209.5	1410	*
1598713885	Lauck	Kevin	Bloomfield	NE	31	Physician Assistant	S	Paroxetine Hcl	Paroxetine Hcl	16	16	480	249.91		#					*
1598713950	Strain	Amy	Onalaska	WI	55	Family Practice	S	Paroxetine Hcl	Paroxetine Hcl	17	21	578	154.57			17	21	154.57	578	*
1598714040	Niles	Richard	Seymour	TX	48	Emergency Medicine	S	Paroxetine Hcl	Paroxetine Hcl	51	51	1526	540.52			51	51	540.52	1526	*
1598714065	Lockett	Fredericka	Bloomfield	KY	21	Family Practice	S	Paroxetine Hcl	Paroxetine Hcl	13	23	690	182.05			13	23	182.05	690	*
1598714073	Antin	Todd	Decatur	GA	13	Psychiatry	S	Paroxetine Er	Paroxetine Hcl	11	13	360	1405.15		*					*
1598714073	Antin	Todd	Decatur	GA	13	Psychiatry	S	Paroxetine Hcl	Paroxetine Hcl	144	206.1	6108	1819.18	27		60	98	1060.93	2885	*
1598714107	Valiveti	Vinod	Camarillo	CA	6	Internal Medicine	S	Paroxetine Hcl	Paroxetine Hcl	11	11.1	297	79.24			11	11.1	79.24	297	*
1598714131	Meltzer	Morton	Fayetteville	NC	37	Family Practice	S	Paroxetine Hcl	Paroxetine Hcl	14	14	420	87.66		*					*
1598714214	Sahay	Vikram	Riverside	CA	6	Internal Medicine	S	Paroxetine Hcl	Paroxetine Hcl	24	24.3	676	146.73		*					*
1598714263	Rakkar	Navjot	Surprise	AZ	4	Internal Medicine	S	Paroxetine Hcl	Paroxetine Hcl	40	96	2880	535.21	12	#					*
1598714479	Vasanthakumar	Sinnathurai	St Marys	GA	13	Internal Medicine	S	Paroxetine Hcl	Paroxetine Hcl	50	80	2400	535.14		#					*
1598714636	Ballentine	Noel	Hershey	PA	42	Internal Medicine	S	Paroxetine Hcl	Paroxetine Hcl	15	31	930	284.99			15	31	284.99	930	*
1598714701	Kackielo	Hanna	Norwich	CT	9	Internal Medicine	S	Paroxetine Er	Paroxetine Hcl	12	20	594	2555.48			12	20	2555.48	594	*
1598714701	Kackielo	Hanna	Norwich	CT	9	Internal Medicine	S	Paroxetine Hcl	Paroxetine Hcl	15	39	1164	187.57			15	39	187.57	1164	*
1598714784	Zibdie	Yousef	West Paterson	NJ	34	Internal Medicine	S	Paroxetine Hcl	Paroxetine Hcl	17	17	510	81.93		*					*
1598714834	Bennett	William	Harriman	TN	47	Internal Medicine	S	Paroxetine Hcl	Paroxetine Hcl	13	33	990	193.9		*					*
1598714875	Sellers	Larry	Sioux City	IA	19	Internal Medicine	S	Paroxetine Hcl	Paroxetine Hcl	44	51	1362	343.57			44	51	343.57	1362	*
1598715104	Weaver	Gail	Winder	GA	13	Nurse Practitioner	S	Paroxetine Hcl	Paroxetine Hcl	18	40	1200	283.1			18	40	283.1	1200	*
1598715419	Pack	Sheryl	Elizabethton	TN	47	Family Practice	S	Paroxetine Hcl	Paroxetine Hcl	90	142	4170	1570.42	16		59	103	1111.1	3090	#
1598715823	Bailey	Cristina	Temecula	CA	6	Family Practice	S	Paroxetine Hcl	Paroxetine Hcl	12	36	1080	425.5			12	36	425.5	1080	*
1598716151	Tristan	Vincent	Los Angeles	CA	6	Physician Assistant	S	Paroxetine Hcl	Paroxetine Hcl	21	23	690	157.1		#					*
1598716219	Lynch Jackson	Neva	Anderson	IN	18	Internal Medicine	S	Paroxetine Hcl	Paroxetine Hcl	14	38	1140	212.31		*					*
1598716458	Hill	Steven	Fishers	IN	18	Internal Medicine	S	Paroxetine Hcl	Paroxetine Hcl	34	46	1380	236.37		#					*
1598717704	Tawil	Steven	Brooklyn	NY	36	Gastroenterology	S	Paroxetine Hcl	Paroxetine Hcl	21	27	810	89.55			21	27	89.55	810	*
1598717738	Faleye	Olugbenga	Bartlett	TN	47	Internal Medicine	S	Paroxetine Hcl	Paroxetine Hcl	34	54	1620	353.88		*					*
1598717837	Muchow	Amy	Beaver Dam	WI	55	Internal Medicine	S	Paroxetine Hcl	Paroxetine Hcl	27	37.1	1070	492.23			27	37.1	492.23	1070	*
1598717993	Nichols	Reuben	Chicago	IL	17	Internal Medicine	S	Paroxetine Hcl	Paroxetine Hcl	14	31	930	266.73			14	31	266.73	930	*
1598718314	Nelson	Dallas	Rochester	NY	36	Geriatric Medicine	S	Paroxetine Hcl	Paroxetine Hcl	14	20	600	128.51			14	20	128.51	600	*
1598718330	West	Willard	Lebanon	TN	47	Internal Medicine	S	Paroxetine Hcl	Paroxetine Hcl	74	84.6	2538	686.7			23	25	205.8	750	*
1598718520	Rothstein	Rodney	Southaven	MS	28	Anesthesiology	S	Paroxetine Hcl	Paroxetine Hcl	23	23	683	121		#					*
1598718652	Luchsinger	Amanda	Estes Park	CO	8	Internal Medicine	S	Paroxetine Er	Paroxetine Hcl	20	50	1485	4308.94			20	50	4308.94	1485	*
1598718652	Luchsinger	Amanda	Estes Park	CO	8	Internal Medicine	S	Paroxetine Hcl	Paroxetine Hcl	33	53	1534	243.9			33	53	243.9	1534	*
1598719064	Nitschelm	Robert	Kalispell	MT	30	Family Practice	S	Paroxetine Hcl	Paroxetine Hcl	27	33	990	230.45		#					*
1598719213	Bukhalo	Yuriy	Arlington Heights	IL	17	Interventional Pain Management	S	Paroxetine Hcl	Paroxetine Hcl	14	14	420	44.63		*					*
1598719460	Picco	Pasquale	Hornell	NY	36	Internal Medicine	S	Paroxetine Hcl	Paroxetine Hcl	27	79	2370	436.25			27	79	436.25	2370	*
1598719536	Chomsky	Don	Nashville	TN	47	Cardiovascular Disease (Cardiology)	S	Paroxetine Hcl	Paroxetine Hcl	14	36	1053	156.1		*					*
1598719932	Luetke	Nicole	Blue Bell	PA	42	Family Practice	S	Paroxetine Hcl	Paroxetine Hcl	14	22	660	191.08			14	22	191.08	660	*
1598720054	Ferrell	Edward	Victoria	TX	48	Family Practice	S	Paroxetine Er	Paroxetine Hcl	12	12	360	397.32			12	12	397.32	360	*
1598720054	Ferrell	Edward	Victoria	TX	48	Family Practice	S	Paroxetine Hcl	Paroxetine Hcl	49	63	1890	326.36	12		31	41	181.2	1230	*
1598720112	Bridges	David	Greenwood	SC	45	Family Practice	S	Paroxetine Hcl	Paroxetine Hcl	41	75.1	2253	533.81		*					*
1598720245	Abdelshaheed	Samir	Portsmouth	VA	51	Family Practice	S	Paroxetine Hcl	Paroxetine Hcl	21	25.1	733	255.98		#					*
1598720252	Hand	Drinnon	Shaftsbury	VT	50	Family Practice	S	Paroxetine Hcl	Paroxetine Hcl	36	66	1945	404.81	12		25	49	323.1	1435	*
1598720377	Sayadyan	Diana	Glendale	CA	6	Family Practice	S	Paroxetine Hcl	Paroxetine Hcl	190	190	5684	1110.71	26		151	151	862.43	4514	#
1598720393	Schloneger	Mark	Dayton	OH	39	Family Practice	S	Paroxetine Hcl	Paroxetine Hcl	36	62	1860	384.65			36	62	384.65	1860	*
1598720625	Glenn-Birkhead	Cynthia	Whitesville	KY	21	Nurse Practitioner	S	Paroxetine Hcl	Paroxetine Hcl	61	61	1814	330.28	11		25	25	181.07	734	*
1598720815	Doyle	Carolyn	Tonawanda	NY	36	Nurse Practitioner	S	Paroxetine Hcl	Paroxetine Hcl	38	47	1408	260.7		#					*
1598720823	Crawshaw	John	Hershey	PA	42	Internal Medicine	S	Paroxetine Hcl	Paroxetine Hcl	25	57	1710	452.49		#					*
1598721003	Francisco	Marie Pearl	Stockton	CA	6	Family Practice	S	Paroxetine Hcl	Paroxetine Hcl	24	40	1200	156.57		#					*
1598721078	Carroll	James	Hoosick Falls	NY	36	Family Practice	S	Paroxetine Hcl	Paroxetine Hcl	45	59	1770	348.7			19	29	184.48	870	*
1598721243	Hayden	John	Orangeburg	SC	45	Family Practice	S	Paroxetine Hcl	Paroxetine Hcl	140	168	4904	1741.94	19	#					#
1598721284	Lee	John	Fullerton	CA	6	Internal Medicine	S	Paroxetine Hcl	Paroxetine Hcl	17	27	810	267.4			17	27	267.4	810	*
1598721300	Barnes	Brooke	Cincinnati	OH	39	Pediatric Medicine	S	Paroxetine Hcl	Paroxetine Hcl	11	11	330	34.16			11	11	34.16	330	*
1598721433	Munoz	Julio	Carlsbad	NM	35	Internal Medicine	S	Paroxetine Hcl	Paroxetine Hcl	69	75	2250	578.12			57	63	527.76	1890	*
1598721482	Espinosa	Eduardo	Bronx Nyc	NY	36	Internal Medicine	S	Paroxetine Hcl	Paroxetine Hcl	28	38	1091	382.61		#					*
1598721714	Logalbo	Elizabeth	Massena	NY	36	Family Practice	S	Paroxetine Hcl	Paroxetine Hcl	26	26	780	132.05		*					*
1598721904	Assi	Muneer	El Paso	TX	48	Internal Medicine	S	Paroxetine Hcl	Paroxetine Hcl	72	142.3	4221	1019.17	25	#					#
1598722001	Yanda	Martha	Dansville	NY	36	Physician Assistant	S	Paroxetine Hcl	Paroxetine Hcl	33	63	1888	493.02			16	46	240.46	1380	*
1598722035	Kendrick	Sheila	Ascutney	VT	50	Family Practice	S	Paroxetine Hcl	Paroxetine Hcl	22	44	1298	195.11			22	44	195.11	1298	*
1598722266	Sempeles	Kathleen	Mechanicsburg	PA	42	Family Practice	S	Paroxetine Hcl	Paroxetine Hcl	11	33	990	229.94		*					*
1598722308	Siciliano	Janet	Champlin	MN	27	Nurse Practitioner	S	Paroxetine Hcl	Paroxetine Hcl	13	34.7	1040	202.86			13	34.7	202.86	1040	*
1598722472	Greer	William	Paoli	PA	42	Internal Medicine	S	Paroxetine Hcl	Paroxetine Hcl	17	51	1530	233.54			17	51	233.54	1530	*
1598722597	Kosloff	Alex	Hannibal	MO	29	Internal Medicine	S	Paroxetine Hcl	Paroxetine Hcl	47	53	1505	384.99		*					*
1598722704	Myers	David	Barron	WI	55	Family Practice	S	Paroxetine Hcl	Paroxetine Hcl	13	21	604	121.11		*					*
1598722837	Gagne	George	Bridgewater	MA	25	Internal Medicine	S	Paroxetine Hcl	Paroxetine Hcl	72	96	2854	541.46	11	#					*
1598723249	Lorenz	Kristin	Tucson	AZ	4	Family Practice	S	Paroxetine Hcl	Paroxetine Hcl	49	75.5	2264	633.85	12		49	75.5	633.85	2264		12
1598723264	Franco	Kathleen	Cleveland	OH	39	Psychiatry	S	Paroxetine Hcl	Paroxetine Hcl	13	13	390	64.2			13	13	64.2	390	*
1598723637	Shalhoub	Joseph	Peabody	MA	25	Internal Medicine	S	Paroxetine Hcl	Paroxetine Hcl	34	42	1260	266.62			34	42	266.62	1260	*
1598723686	Zweig	Steven	Columbia	MO	29	Geriatric Medicine	S	Paroxetine Hcl	Paroxetine Hcl	12	34	1020	176.74			12	34	176.74	1020	*
1598723827	Comsti	Eric	Lakehurst	NJ	34	Internal Medicine	S	Paroxetine Hcl	Paroxetine Hcl	42	97	2884	574.72			42	97	574.72	2884	*
1598723959	Crowder	Jonathan	Columbus	IN	18	Family Practice	S	Paroxetine Hcl	Paroxetine Hcl	38	105.5	3165	618.36	11		38	105.5	618.36	3165		11
1598724015	Eichinger	Daniel	Covina	CA	6	Internal Medicine	S	Paroxetine Hcl	Paroxetine Hcl	33	55	1650	604.01			33	55	604.01	1650	*
1598724072	Shackelford	John	Hyannis	MA	25	Internal Medicine	S	Paroxetine Hcl	Paroxetine Hcl	16	42	1260	375.25			16	42	375.25	1260	*
1598724148	Cleveland	Maryjo	Akron	OH	39	Geriatric Medicine	S	Paroxetine Hcl	Paroxetine Hcl	13	21	630	183.83			13	21	183.83	630	*
1598724551	Sharp	David	Cranberry Twp	PA	42	Internal Medicine	S	Paroxetine Hcl	Paroxetine Hcl	30	82	2460	533.35			30	82	533.35	2460	*
1598724593	Coco	Claire	New Braunfels	TX	48	Family Practice	S	Paroxetine Hcl	Paroxetine Hcl	13	27	810	141.49			13	27	141.49	810	*
1598724841	Hester	Martha	Columbia	SC	45	Family Practice	S	Paroxetine Hcl	Paroxetine Hcl	52	63.3	1900	374.87			52	63.3	374.87	1900	*
1598724874	Kondaveeti	Rajani	Pittsburgh	PA	42	Internal Medicine	S	Paroxetine Hcl	Paroxetine Hcl	14	18	540	166.09		*					*
1598724973	Norton	Diane	Cedar Rapids	IA	19	Nurse Practitioner	S	Paroxetine Hcl	Paroxetine Hcl	37	94	2820	341.65			37	94	341.65	2820	*
1598725020	Duncan	James	Danville	KY	21	Internal Medicine	S	Paroxetine Hcl	Paroxetine Hcl	41	83	2490	490.65			29	69	394.37	2070	*
1598725053	Jesse	Richard	Temple	TX	48	Internal Medicine	S	Paroxetine Hcl	Paroxetine Hcl	36	86	2580	337.47		#					*
1598725202	Green	Betsy	Florence	MA	25	Nurse Practitioner	S	Paroxetine Hcl	Paroxetine Hcl	13	25	750	76.24		*					*
1598725285	Robertson	Philip	Bluefield	VA	51	Psychiatry	S	Paroxetine Hcl	Paroxetine Hcl	48	54	1536	399.38	14		21	21	135.45	546	*
1598725616	Sagers	Timothy	Hiawatha	IA	19	Family Practice	S	Paroxetine Hcl	Paroxetine Hcl	12	36	1080	226.16			12	36	226.16	1080	*
1598725749	Wright	Michael	Montoursville	PA	42	Family Practice	S	Paroxetine Hcl	Paroxetine Hcl	12	24	720	135.24			12	24	135.24	720	*
1598725806	Savory	Linda	Proctorville	OH	39	Family Practice	S	Paroxetine Hcl	Paroxetine Hcl	93	113.2	3370	990.3	14		72	90	655.16	2674	#
1598725921	Baharlou	Shahla	New York	NY	36	Geriatric Medicine	S	Paroxetine Hcl	Paroxetine Hcl	12	12	360	110.92			12	12	110.92	360	*
1598725970	Niskanen	Brian	Mora	MN	27	Family Practice	S	Paroxetine Hcl	Paroxetine Hcl	16	36	1054	184.44			16	36	184.44	1054	*
1598726028	Ritenour	Paul	Mansfield	OH	39	Internal Medicine	S	Paroxetine Hcl	Paroxetine Hcl	39	57	1710	466.68		#					*
1598726168	Daas	Magdoline	Indianapolis	IN	18	Psychiatry	S	Paroxetine Hcl	Paroxetine Hcl	17	23	690	232.48		*					*
1598726812	Hooper	Thomas	Wilson	NC	37	Internal Medicine	S	Paroxetine Hcl	Paroxetine Hcl	26	42	1260	137.61			26	42	137.61	1260	*
1598726838	Charles	Marcelin	Medford	OR	41	Family Practice	S	Paroxetine Hcl	Paroxetine Hcl	13	21	630	117.16			13	21	117.16	630	*
1598727000	Jenson	Mark	Green Bay	WI	55	Family Practice	S	Paroxetine Hcl	Paroxetine Hcl	36	62	1860	412.96			19	35	277.26	1050	*
1598727216	Boor	Aaron	Peoria	AZ	4	Family Practice	S	Paroxetine Hcl	Paroxetine Hcl	13	27	810	234.49		*					*
1598727554	Alley	John	Marcellus	NY	36	Family Practice	S	Paroxetine Hcl	Paroxetine Hcl	11	33	990	104.12			11	33	104.12	990	*
1598727794	Denunzio	Neil	Winfall	NC	37	Internal Medicine	S	Paroxetine Hcl	Paroxetine Hcl	56	95	2850	460.99	12		44	83	376.99	2490	#
1598728065	Cady	Mary	Saint Paul	MN	27	Family Practice	S	Paroxetine Hcl	Paroxetine Hcl	14	16	479	231.08		*					*
1598728313	Cohen	Hal	Old Orchard Beach	ME	23	Internal Medicine	S	Paroxetine Hcl	Paroxetine Hcl	18	36	1080	205.77		#					*
1598728644	Wycoff	Kevin	Bloomington	MN	27	Internal Medicine	S	Paroxetine Hcl	Paroxetine Hcl	11	33	990	111.43		*					*
1598729055	Smith	Christopher	Wyomissing	PA	42	Internal Medicine	S	Paroxetine Hcl	Paroxetine Hcl	53	115	3450	572.2	11		53	115	572.2	3450		11
1598729246	Damron	Stephen	Morehead	KY	21	Internal Medicine	S	Paroxetine Hcl	Paroxetine Hcl	233	261	6249	2374.98	30		215	233	2204.17	5409	#
1598729345	Piazza	Michael	Statesville	NC	37	Internal Medicine	S	Paroxetine Hcl	Paroxetine Hcl	19	19	504	248.23		#					*
1598729360	Shee	George	Louisville	KY	21	Internal Medicine	S	Paroxetine Hcl	Paroxetine Hcl	36	60	1800	381.94			24	48	330.34	1440	*
1598729386	Menon	Preeth	Little River	SC	45	Internal Medicine	S	Paroxetine Hcl	Paroxetine Hcl	14	14	420	100.72		#					*
1598729410	Le	Binh	Modesto	CA	6	Family Practice	S	Paroxetine Hcl	Paroxetine Hcl	13	13	390	93.9			13	13	93.9	390	*
1598729469	Angel Hoyos	Carlos	Cayey	PR	72	Internal Medicine	S	Paroxetine Hcl	Paroxetine Hcl	38	46	1380	232.67		#					*
1598730558	Ainhorn	Dennis	Rochester Hills	MI	26	Family Practice	S	Paroxetine Hcl	Paroxetine Hcl	22	34	1020	300.37		#					*
1598730590	Chiong	Jun	Redlands	CA	6	Cardiovascular Disease (Cardiology)	S	Paroxetine Er	Paroxetine Hcl	12	12.2	365	1709.15			12	12.2	1709.15	365	*
1598730590	Chiong	Jun	Redlands	CA	6	Cardiovascular Disease (Cardiology)	S	Paroxetine Hcl	Paroxetine Hcl	119	126	3648	1593.46	19		90	96.8	1363.04	2808	#
1598730608	Weisberg	Richard	Stuart	FL	12	Family Practice	S	Paroxetine Hcl	Paroxetine Hcl	21	45	1350	344.52			21	45	344.52	1350	*
1598730723	Simpson	Robin	Newark	DE	10	Family Practice	S	Paroxetine Hcl	Paroxetine Hcl	15	45	1350	345.28		#					*
1598730897	Kamnani	Laxmichand	Pampa	TX	48	Cardiovascular Disease (Cardiology)	S	Paroxetine Hcl	Paroxetine Hcl	93	119	3457	708.89	18	#					#
1598730921	Lilienthal	David	Clairton	PA	42	Internal Medicine	S	Paroxetine Hcl	Paroxetine Hcl	80	149.8	4488	867.08	19	#					#
1598730939	Shaw	Grady	Corsicana	TX	48	Emergency Medicine	S	Paroxetine Hcl	Paroxetine Hcl	14	14	420	79.33			14	14	79.33	420	*
1598731119	Nguyen	Tai	Rochester	NY	36	Internal Medicine	S	Paroxetine Hcl	Paroxetine Hcl	44	44	1301	216.06			23	23	124.54	691	*
1598731168	Scott	Kevin	Aurora	CO	8	Family Practice	S	Paroxetine Hcl	Paroxetine Hcl	27	79	2370	570.51	11	#					*
1598731259	Lochala	Richard	Mena	AR	5	Family Practice	S	Paroxetine Hcl	Paroxetine Hcl	163	193	5781	978.59	24		95	123.3	639.25	3692	#
1598731663	Daly	Marianna	Marshall	NC	37	Family Practice	S	Paroxetine Hcl	Paroxetine Hcl	60	92	2760	513.42	13	#					#
1598731887	Wotring-Norman	Melissa	Pittsburgh	PA	42	Internal Medicine	S	Paroxetine Hcl	Paroxetine Hcl	20	20	518	186.18		*					*
1598732018	Eshleman	Jere	Montoursville	PA	42	Family Practice	S	Paroxetine Hcl	Paroxetine Hcl	130	147.3	4294	1608.56	18		117	132.3	1475.53	3865	#
1598732257	Clary	Bethany	Novi	MI	26	Family Practice	S	Paroxetine Hcl	Paroxetine Hcl	14	39.8	1170	325.73		*					*
1598732281	Radzicki	Mark	Springfield	MA	25	Internal Medicine	S	Paroxetine Hcl	Paroxetine Hcl	29	63	1890	320.12			29	63	320.12	1890	*
1598732315	Thompson	James	West Plains	MO	29	Family Practice	S	Paroxetine Hcl	Paroxetine Hcl	87	117	3510	551.66	11		66	74	267.97	2220	*
1598732372	Cockett	Matthew	Goodyear	AZ	4	Family Practice	S	Paroxetine Hcl	Paroxetine Hcl	28	42	1260	291.06			11	15	51.55	450	*
1598732778	Fabian	Teresa	Kulpmont	PA	42	Internal Medicine	S	Paroxetine Hcl	Paroxetine Hcl	25	41	1230	261.83		#					*
1598732844	Hellems	Stephen	Rochester	NY	36	Internal Medicine	S	Paroxetine Hcl	Paroxetine Hcl	52	123	3657	630.49	13		39	102	435.25	3050	#
1598733149	Molnar-Gabor	Steven	Somersworth	NH	33	Family Practice	S	Paroxetine Hcl	Paroxetine Hcl	19	29	870	299.86		*					*
1598733198	First	Philip	Monticello	IA	19	Family Practice	S	Paroxetine Hcl	Paroxetine Hcl	34	66	1925	217.43			34	66	217.43	1925	*
1598733602	Hall	Ray	Jonesboro	AR	5	Internal Medicine	S	Paroxetine Hcl	Paroxetine Hcl	22	42	1260	206.09		#					*
1598733693	Tanir-Avci	Narin	Clarkston	MI	26	Internal Medicine	S	Paroxetine Hcl	Paroxetine Hcl	33	59	1770	431.57		#					*
1598733859	Mankad	Naishadh	Hobbs	NM	35	Internal Medicine	S	Paroxetine Hcl	Paroxetine Hcl	12	30	900	191.88			12	30	191.88	900	*
1598733891	Wille	Jerry	Tama	IA	19	Family Practice	S	Paroxetine Hcl	Paroxetine Hcl	26	36	1038	131.9		#					*
1598734048	Martino	Luis	Canton	OH	39	Internal Medicine	S	Paroxetine Hcl	Paroxetine Hcl	164	216	6454	2070.74	33	#					#
1598734170	Adams	Sue	Ironton	OH	39	Family Practice	S	Paroxetine Hcl	Paroxetine Hcl	34	52	1560	313.77		#					*
1598734261	Roy	Bhaskar	Houston	TX	48	Endocrinology	S	Paroxetine Hcl	Paroxetine Hcl	12	34	1020	219.25			12	34	219.25	1020	*
1598734402	Freiji	Khalil	Westminster	MD	24	Internal Medicine	S	Paroxetine Hcl	Paroxetine Hcl	45	111	3312	823.61	11		45	111	823.61	3312		11
1598734709	Clarke	Andrea	Napa	CA	6	Family Practice	S	Paroxetine Hcl	Paroxetine Hcl	25	70.7	2120	422.42			25	70.7	422.42	2120	*
1598734717	Endacott	Karen	Santa Fe	NM	35	Internal Medicine	S	Paroxetine Hcl	Paroxetine Hcl	28	30	900	170		#					*
1598734741	Bowles	James	Sandy Hook	VA	51	Family Practice	S	Paroxetine Hcl	Paroxetine Hcl	27	39	1170	223.76			12	18	129.38	540	*
1598734931	Small	Jami	Troy	MI	26	Internal Medicine	S	Paroxetine Hcl	Paroxetine Hcl	17	39	1166	186.88			17	39	186.88	1166	*
1598735086	Andreano-Young	Connor	Olivette	MO	29	Nurse Practitioner	S	Paroxetine Hcl	Paroxetine Hcl	30	31	930	354.84		*					*
1598735144	Mays	Kevin	Leawood	KS	20	Psychiatry	S	Paroxetine Hcl	Paroxetine Hcl	186	227.6	6823	1441.41	24		83	121.1	855.47	3632		11
1598735201	Patel	Dipti	Peoria	AZ	4	Internal Medicine	S	Paroxetine Hcl	Paroxetine Hcl	23	61	1810	307.57			23	61	307.57	1810	*
1598735433	Watson	Phillip	Knoxville	TN	47	Family Practice	S	Paroxetine Hcl	Paroxetine Hcl	64	102	3060	672.51	15		42	72	399.71	2160	*
1598735557	Monroe	Gregory	Westland	MI	26	Family Practice	S	Paroxetine Hcl	Paroxetine Hcl	15	35	1050	213.42		#					*
1598735581	Blair	Shawn	Hampton	VA	51	Physician Assistant	S	Paroxetine Hcl	Paroxetine Hcl	15	15	423	78.39			0	0	0	0	#
1598735821	Ramirez Toro	Noe	Hormigueros	PR	72	General Practice	S	Paroxetine Hcl	Paroxetine Hcl	24	26	780	169.61			24	26	169.61	780	*
1598736092	Toro	Robert	Manati	PR	72	Psychiatry & Neurology	T	Paroxetine Er	Paroxetine Hcl	130	130	3900	16769.7	22		0	0	0	0		0
1598736092	Toro	Robert	Manati	PR	72	Psychiatry & Neurology	T	Paroxetine Hcl	Paroxetine Hcl	268	284	8505	1953.24	33	*					*
1598736266	Shannon	Kimberly	Murfreesboro	TN	47	Internal Medicine	S	Paroxetine Hcl	Paroxetine Hcl	43	61	1830	374.87		#					*
1598736332	Svete	Thomas	Willoughby Hills	OH	39	Psychiatry	S	Paroxetine Hcl	Paroxetine Hcl	48	68	2040	458.77		#					*
1598736621	Coyle	Sean	Livonia	MI	26	Family Practice	S	Paroxetine Hcl	Paroxetine Hcl	39	88	2640	454.29		#					*
1598736696	Moore	Thomas	Simpsonville	SC	45	Family Practice	S	Paroxetine Hcl	Paroxetine Hcl	12	16	480	169.74		*					*
1598736886	Asihene	Regina	Edgewater	FL	12	Internal Medicine	S	Paroxetine Hcl	Paroxetine Hcl	46	84.5	2536	1387.47	11	#					*
1598736969	Machado	Ricardo	Hialeah	FL	12	Cardiovascular Disease (Cardiology)	S	Paroxetine Hcl	Paroxetine Hcl	21	31	930	267.62			21	31	267.62	930	*
1598736977	Myles	Edward	Hillsboro	MO	29	General Practice	S	Paroxetine Hcl	Paroxetine Hcl	25	25	750	240.77			25	25	240.77	750	*
1598737025	Samsonov	Maria	San Francisco	CA	6	Internal Medicine	S	Paroxetine Er	Paroxetine Hcl	17	17.2	515	2170.37			17	17.2	2170.37	515	*
1598737025	Samsonov	Maria	San Francisco	CA	6	Internal Medicine	S	Paroxetine Hcl	Paroxetine Hcl	34	41.7	1145	336.68			34	41.7	336.68	1145	*
1598737033	Choate	Laurance	Roseburg	OR	41	Family Practice	S	Paroxetine Hcl	Paroxetine Hcl	71	77.7	2303	754.4	12		54	56.7	470.9	1673	*
1598737116	Balacuit	Donald	Monrovia	CA	6	Family Practice	S	Paroxetine Hcl	Paroxetine Hcl	15	15	450	99.69		*					*
1598737157	Beiler	Omar	Harrisonburg	VA	51	Family Practice	S	Paroxetine Hcl	Paroxetine Hcl	19	19	506	190.61			19	19	190.61	506	*
1598737181	Ponder	James	Franklin	VA	51	Family Practice	S	Paroxetine Hcl	Paroxetine Hcl	34	52.2	1566	413.97		#					*
1598737363	Engel	Ivan	Saratoga Springs	NY	36	Psychiatry	S	Paroxetine Hcl	Paroxetine Hcl	23	23	464	105.08			0	0	0	0	#
1598737736	Mazaheri	Sharareh	Lakeland	FL	12	Family Practice	S	Paroxetine Hcl	Paroxetine Hcl	57	104	3120	768.19	13		46	91	659.23	2730	*
1598737819	Houchin	Aubra	St Peters	MO	29	Family Practice	S	Paroxetine Hcl	Paroxetine Hcl	34	52	1560	367.04			17	27	148.01	810	*
1598738049	Turner	Craig	Monroe	LA	22	Family Practice	S	Paroxetine Hcl	Paroxetine Hcl	40	52	1544	378.48			23	31	222.98	914	*
1598738155	Wagner	William	Louisville	CO	8	Neurology	S	Paroxetine Hcl	Paroxetine Hcl	25	29	870	145.74			25	29	145.74	870	*
1598738197	Kelly	Michael	St. Louis Park	MN	27	Family Practice	S	Paroxetine Hcl	Paroxetine Hcl	31	69	2070	463.18		#					*
1598738304	Somerville	Paul	Kimball	MI	26	Family Practice	S	Paroxetine Hcl	Paroxetine Hcl	18	54	1620	225.87		#					*
1598738387	Olson	Mary	Windom	MN	27	Family Practice	S	Paroxetine Hcl	Paroxetine Hcl	50	78	2017	397.97		#					*
1598738593	Coker	Clarence	Manning	SC	45	Family Practice	S	Paroxetine Hcl	Paroxetine Hcl	26	36	1065	195.71			26	36	195.71	1065	*
1598738650	Pray	Rodney	Medford	OR	41	Family Practice	S	Paroxetine Hcl	Paroxetine Hcl	66	89	2670	475.88	12		47	67	375.9	2010	*
1598738676	Daiello	David	Sarasota	FL	12	Internal Medicine	S	Paroxetine Hcl	Paroxetine Hcl	30	72	2160	489.41			30	72	489.41	2160	*
1598738833	Johnson	Dwight	West Chester	PA	42	Internal Medicine	S	Paroxetine Hcl	Paroxetine Hcl	43	75.5	2265	393.82			43	75.5	393.82	2265	*
1598738890	Goldman	Leslie	Keene	NH	33	Nurse Practitioner	S	Paroxetine Hcl	Paroxetine Hcl	32	86	2580	508.22	11		21	57	358.23	1710	*
1598739203	Nguyen	Kevin	Menifee	CA	6	Family Practice	S	Paroxetine Hcl	Paroxetine Hcl	76	139.2	4154	1175.46	14		64	111.2	880.78	3314	#
1598739369	Moore	Pamela	Storrs	CT	9	Emergency Medicine	S	Paroxetine Er	Paroxetine Hcl	12	12	360	1528.89			0	0	0	0	#
1598739369	Moore	Pamela	Storrs	CT	9	Emergency Medicine	S	Paroxetine Hcl	Paroxetine Hcl	22	62	1860	166.21			22	62	166.21	1860	*
1598739476	Skaggs	Christopher	South Charleston	WV	54	Internal Medicine	S	Paroxetine Hcl	Paroxetine Hcl	91	145	4290	1370.11	15		80	120	1218.81	3540	#
1598739534	Som	Ananda	Palm Harbor	FL	12	Internal Medicine	S	Paroxetine Hcl	Paroxetine Hcl	34	100	3000	876.58	13		20	60	665.83	1800	*
1598739575	Sisemore	David	Sacramento	CA	6	Psychiatry & Neurology	T	Paroxetine Hcl	Paroxetine Hcl	49	49	1455	477.84	11		0	0	0	0		0
1598739609	Gonzalez	Evangelio	Villa Rica	GA	13	Family Practice	S	Paroxetine Hcl	Paroxetine Hcl	40	80	2400	827.9		#					*
1598739617	Ali	Amjad	London	KY	21	Internal Medicine	S	Paroxetine Hcl	Paroxetine Hcl	19	21	630	168.41		*					*
1598739633	Saelinger-Shafer	Laura	Maywood	IL	17	Internal Medicine	S	Paroxetine Hcl	Paroxetine Hcl	17	39	1170	229.16			17	39	229.16	1170	*
1598739757	Kolpan	Brett	Flemington	NJ	34	Family Practice	S	Paroxetine Hcl	Paroxetine Hcl	20	34	1020	269.45			20	34	269.45	1020	*
1598739807	Grome	Michael	Hamlin	WV	54	Physician Assistant	S	Paroxetine Hcl	Paroxetine Hcl	45	45	1350	268.47			34	34	226.37	1020	*
1598739922	Krafty	Mary Beth	Star Junction	PA	42	Family Practice	S	Paroxetine Hcl	Paroxetine Hcl	82	90	2700	785.32	11		65	73	657.95	2190	*
1598739963	Chunduri	Ramamohan	Dayton	OH	39	Internal Medicine	S	Paroxetine Hcl	Paroxetine Hcl	64	136	4074	952.01	19	#					#
1598739997	Wang	Xiaohong	Creighton	PA	42	Internal Medicine	S	Paroxetine Hcl	Paroxetine Hcl	23	41	1222	259.34		#					*
1598740920	Armaiz	Guillermo	Vega Baja	PR	72	Internal Medicine	S	Paroxetine Hcl	Paroxetine Hcl	46	52	1560	322.83		#					*
1598740961	Knerr	Joel	Ottoville	OH	39	Family Practice	S	Paroxetine Hcl	Paroxetine Hcl	58	108	3207	662.94	11	#					*
1598741118	Anez	Luis	Jacksonville	FL	12	Family Practice	S	Paroxetine Hcl	Paroxetine Hcl	65	79	2201	779.74	12	#					#
1598741142	Herman	Andrea	Omaha	NE	31	Family Practice	S	Paroxetine Hcl	Paroxetine Hcl	18	35	1050	218.02		*					*
1598741167	Kahan	David	Marana	AZ	4	Family Practice	S	Paroxetine Hcl	Paroxetine Hcl	42	68	2014	631.75		#					*
1598741415	Twardzik-Heine	Jason	Commerce City	CO	8	Family Practice	S	Paroxetine Hcl	Paroxetine Hcl	29	69	2070	428.48		#					*
1598741597	Short	Philip	Zanesville	OH	39	Internal Medicine	S	Paroxetine Hcl	Paroxetine Hcl	55	139	4170	785.14	12		31	91	477.05	2730	*
1598741670	Sam	Maria	Winston Salem	NC	37	Neurology	S	Paroxetine Hcl	Paroxetine Hcl	12	12	360	172.8			0	0	0	0	#
1598741720	Los	David	Tucson	AZ	4	Family Practice	S	Paroxetine Hcl	Paroxetine Hcl	23	53	1586	454.22		#					*
1598741837	Kooistra	Carol	Spartanburg	SC	45	Neurology	S	Paroxetine Hcl	Paroxetine Hcl	54	56	1680	531.74			19	21	213.3	630	*
1598741928	Painter	Hemant	Orlando	FL	12	Internal Medicine	S	Paroxetine Hcl	Paroxetine Hcl	20	20.1	602	245.85			20	20.1	245.85	602	*
1598742025	Myers	Lisa	Carlisle	PA	42	General Practice	S	Paroxetine Hcl	Paroxetine Hcl	38	44	1320	427.96			27	33	394.85	990	*
1598742066	Conroy	Nathan	Liberty	NC	37	Physician Assistant	S	Paroxetine Hcl	Paroxetine Hcl	28	82	2460	835.55		#					*
1598742108	Jahrmarkt	Michael	Waco	TX	48	Family Practice	S	Paroxetine Hcl	Paroxetine Hcl	21	36	1080	242.56		#					*
1598742124	Schwedock	Nicholas	Waco	TX	48	Emergency Medicine	S	Paroxetine Hcl	Paroxetine Hcl	20	20	600	127.55			0	0	0	0	#
1598742306	Hanson	Gregory	Rochester	MN	27	Geriatric Medicine	S	Paroxetine Hcl	Paroxetine Hcl	16	16	390	209.12			16	16	209.12	390	*
1598742512	O'bryon	James	Du Bois	PA	42	Family Practice	S	Paroxetine Hcl	Paroxetine Hcl	69	93	2773	549.27		#					*
1598742520	Jennings	Lawrence	Mount Carmel	IL	17	Internal Medicine	S	Paroxetine Hcl	Paroxetine Hcl	78	82	2460	777.85			66	70	632.65	2100	*
1598742710	Berry	Jason	Anaheim	CA	6	Family Practice	S	Paroxetine Hcl	Paroxetine Hcl	16	34	1020	225.62		*					*
1598742744	Ivan	Todd	Akron	OH	39	Psychiatry	S	Paroxetine Hcl	Paroxetine Hcl	18	26	780	574.88			18	26	574.88	780	*
1598742900	Frias	Angelina	Norfolk	VA	51	Internal Medicine	S	Paroxetine Hcl	Paroxetine Hcl	11	19	570	126.99		*					*
1598743007	Mederos	Mariano	Ridgewood	NY	36	Internal Medicine	S	Paroxetine Hcl	Paroxetine Hcl	27	27	810	112.4			27	27	112.4	810	*
1598744039	De Leon	Deogenes	Goshen	NY	36	Pulmonary Disease	S	Paroxetine Hcl	Paroxetine Hcl	19	35	1050	148.4			19	35	148.4	1050	*
1598744096	Kolla	Radhika	Davenport	IA	19	Internal Medicine	S	Paroxetine Hcl	Paroxetine Hcl	31	77	2310	492.16	11		31	77	492.16	2310		11
1598744112	Lehman	Gregory	Springfield	PA	42	Internal Medicine	S	Paroxetine Hcl	Paroxetine Hcl	40	64	1908	587.58			40	64	587.58	1908	*
1598744203	Serano	Richard	Fayetteville	NC	37	Neurology	S	Paroxetine Hcl	Paroxetine Hcl	38	38	1095	353.66		#					*
1598744344	Leong	Perry	Middlesex	NJ	34	Internal Medicine	S	Paroxetine Hcl	Paroxetine Hcl	77	110.5	2995	948.45			60	84	801.42	2200	*
1598744419	Hachinsky	Wade	Leawood	KS	20	Psychiatry	S	Paroxetine Hcl	Paroxetine Hcl	83	117	3510	919.01	13		40	66	655.19	1980	*
1598744674	Oibo	Joseph	Ocala	FL	12	Internal Medicine	S	Paroxetine Er	Paroxetine Hcl	15	21	630	2380.68			15	21	2380.68	630	*
1598744674	Oibo	Joseph	Ocala	FL	12	Internal Medicine	S	Paroxetine Hcl	Paroxetine Hcl	58	104	3120	550.45	16		47	89	447.29	2670	#
1598744781	Zafirau	William	Akron	OH	39	Family Practice	S	Paroxetine Hcl	Paroxetine Hcl	19	31.5	945	248.11		#					*
1598744849	Wolfe	Heather	Mercersburg	PA	42	Physician Assistant	S	Paroxetine Hcl	Paroxetine Hcl	38	110	3264	739.94	12		38	110	739.94	3264		12
1598744914	Urdaneta	Mayre	Miami Lakes	FL	12	Specialist	T	Paroxetine Hcl	Paroxetine Hcl	12	13	390	57.28			12	13	57.28	390	*
1598745119	Beede	Scott	Boca Raton	FL	12	Internal Medicine	S	Paroxetine Hcl	Paroxetine Hcl	16	30	900	416.51			16	30	416.51	900	*
1598745184	Yousef	Bassam	Evansville	IN	18	Internal Medicine	S	Paroxetine Hcl	Paroxetine Hcl	17	25	750	296.41		*					*
1598745325	Goodnough	Taylor	Durham	NC	37	Geriatric Medicine	S	Paroxetine Hcl	Paroxetine Hcl	31	31.1	861	314.69		#					*
1598745341	Francu	Angelica	Garden City	MI	26	Family Practice	S	Paroxetine Hcl	Paroxetine Hcl	29	52	1560	223.45		#					*
1598745499	Freda	Anthony	Peckville	PA	42	Internal Medicine	S	Paroxetine Hcl	Paroxetine Hcl	80	86	2534	791.22			69	75	680.9	2220	*
1598745994	Trygstad	Aaron	Apple Valley	MN	27	Family Practice	S	Paroxetine Hcl	Paroxetine Hcl	13	33	990	263.14			13	33	263.14	990	*
1598746109	Cytrynowicz	Karl	Marion	IN	18	Family Practice	S	Paroxetine Hcl	Paroxetine Hcl	39	73	2190	362.63		#					*
1598746190	Davis	Bonnie	Seminole	FL	12	Nurse Practitioner	S	Paroxetine Hcl	Paroxetine Hcl	24	48	1440	254.6		#					*
1598746547	Lewis	Kristine	Rose Hill	NC	37	Physician Assistant	S	Paroxetine Hcl	Paroxetine Hcl	13	17	510	62.53			13	17	62.53	510	*
1598746554	Willett	Dwight	Kingston	TN	47	Family Practice	S	Paroxetine Hcl	Paroxetine Hcl	209	222	5872	2718.04	33		158	170.6	2032.93	4531	#
1598746562	Bragg	Dana	Clarksburg	WV	54	Family Practice	S	Paroxetine Hcl	Paroxetine Hcl	128	156	4680	1173.63	14		85	103	619.94	3090	*
1598746570	Barimo	Michael	Winter Park	FL	12	Family Practice	S	Paroxetine Hcl	Paroxetine Hcl	20	56	1680	199.85			20	56	199.85	1680	*
1598746752	Snyder	Roger	Ashland	OH	39	Family Practice	S	Paroxetine Hcl	Paroxetine Hcl	46	98.3	2949	535.43		#					*
1598746943	Carden	Bradley	Phenix City	AL	1	Family Practice	S	Paroxetine Hcl	Paroxetine Hcl	109	174	5220	1459.7	26		97	160	1413.63	4800	#
1598746950	Winget	Lei	Eureka	CA	6	General Practice	S	Paroxetine Hcl	Paroxetine Hcl	15	15	386	147.19			15	15	147.19	386	*
1598747156	Narag	Reynaldo	Fallon	NV	32	Family Practice	S	Paroxetine Hcl	Paroxetine Hcl	41	77	2310	369.28	11	#					*
1598747354	Drooby	S A Dean	Oklahoma City	OK	40	Internal Medicine	S	Paroxetine Er	Paroxetine Hcl	13	19	570	2279.9			13	19	2279.9	570	*
1598747388	Beverly-Rudisel	Nettie	Matthews	NC	37	Internal Medicine	S	Paroxetine Hcl	Paroxetine Hcl	36	96	2880	639.46		#					*
1598747396	Kelly	Patrick	Murray	KY	21	Internal Medicine	S	Paroxetine Hcl	Paroxetine Hcl	62	86.3	2533	625.51	11		38	62.3	511.85	1829	*
1598747735	Hall	Scott	Reno	NV	32	Family Practice	S	Paroxetine Hcl	Paroxetine Hcl	13	27	810	273.03		*					*
1598747925	Buccolo	Larissa	Jacksonville	FL	12	Family Practice	S	Paroxetine Hcl	Paroxetine Hcl	11	25	750	309.5		*					*
1598747941	Ortwine	Kelly	Rochester Hills	MI	26	Family Practice	S	Paroxetine Hcl	Paroxetine Hcl	25	49	1470	296.35			25	49	296.35	1470	*
1598747990	Ramos	German	Houston	TX	48	Family Practice	S	Paroxetine Hcl	Paroxetine Hcl	12	12	360	111.22			12	12	111.22	360	*
1598748097	Bullock	Delia	San Antonio	TX	48	Internal Medicine	S	Paroxetine Hcl	Paroxetine Hcl	20	26	780	197.65		*					*
1598748113	Morgan	Patrick	Midwest City	OK	40	Internal Medicine	S	Paroxetine Hcl	Paroxetine Hcl	25	39	1170	195.95		#					*
1598748220	Briggs	John	Lillington	NC	37	Family Practice	S	Paroxetine Hcl	Paroxetine Hcl	23	37	1110	278.84			23	37	278.84	1110	*
1598748279	Zaccaria	Edmond	Worcester	MA	25	Family Practice	S	Paroxetine Hcl	Paroxetine Hcl	13	13	390	55.59		#					*
1598748386	Resch	Angela	Lansing	KS	20	Physician Assistant	S	Paroxetine Hcl	Paroxetine Hcl	21	35	1050	152.38		#					*
1598748402	Bhanu	Archana	Riverside	CA	6	Family Practice	S	Paroxetine Hcl	Paroxetine Hcl	59	90	2700	585.16			59	90	585.16	2700	*
1598748444	Carey	Brenda	Middlesboro	KY	21	Nurse Practitioner	S	Paroxetine Hcl	Paroxetine Hcl	12	12	360	59.77		*					*
1598748873	Keith	George	Houston	TX	48	Pulmonary Disease	S	Paroxetine Hcl	Paroxetine Hcl	14	20	600	91.45			14	20	91.45	600	*
1598749004	Sud	Rishi	Valparaiso	IN	18	Family Practice	S	Paroxetine Hcl	Paroxetine Hcl	11	13	340	38.88			11	13	38.88	340	*
1598749012	Carnuccio	Michael	Thorndale	PA	42	Family Practice	S	Paroxetine Hcl	Paroxetine Hcl	15	33	965	210.29			15	33	210.29	965	*
1598749129	Benavidez	George	Corpus Christi	TX	48	Family Practice	S	Paroxetine Hcl	Paroxetine Hcl	95	223	6690	1246.63	28		65	153	782.44	4590	#
1598749178	Azrilevich	Mikhail	Philadelphia	PA	42	Internal Medicine	S	Paroxetine Hcl	Paroxetine Hcl	149	149	4470	786.82	15		149	149	786.82	4470		15
1598749343	Rantala	Amy	Eau Claire	WI	55	Family Practice	S	Paroxetine Hcl	Paroxetine Hcl	12	36	1080	156.41			12	36	156.41	1080	*
1598749442	Berman	Sheldon	Hewlett Harbor	NY	36	Psychiatry & Neurology	T	Paroxetine Hcl	Paroxetine Hcl	49	57	1710	502.19			38	46	394.41	1380	*
1598749590	Kaiser	Jaeniffer	Connell	WA	53	Nurse Practitioner	S	Paroxetine Hcl	Paroxetine Hcl	13	21	630	159.57		*					*
1598749814	Schalcosky	Thomas	Warrensville Heights	OH	39	Family Practice	S	Paroxetine Hcl	Paroxetine Hcl	18	32	960	222.56		#					*
1598749871	Ayala-Medina	Jose	Bayamon	PR	72	General Practice	S	Paroxetine Hcl	Paroxetine Hcl	13	19	570	83.63		*					*
1598750473	Maher	Tamara	Los Alamitos	CA	6	Family Practice	S	Paroxetine Hcl	Paroxetine Hcl	13	39	1170	260.07		#					*
1598750614	Roberts	Joyce	Portales	NM	35	Family Practice	S	Paroxetine Hcl	Paroxetine Hcl	20	36	1080	215.35		#					*
1598750648	Dhaliwal	Gunwant	New Port Richey	FL	12	Internal Medicine	S	Paroxetine Hcl	Paroxetine Hcl	24	59.9	1797	413.59	15	#					*
1598750697	Vandevender	Frank	Nashville	TN	47	Internal Medicine	S	Paroxetine Hcl	Paroxetine Hcl	14	20	600	166.89			14	20	166.89	600	*
1598750770	Kelly	Kerry	Staten Island	NY	36	Family Practice	S	Paroxetine Hcl	Paroxetine Hcl	62	108	3240	857.97	11	#					*
1598751273	Rojas-Ruiz	Josefina	Rio Piedras	PR	72	Psychiatry	S	Paroxetine Hcl	Paroxetine Hcl	513	519	15459	3524.32	64		189	191	1216.34	5670		25
1598751497	Coury	Pete	Mesa	AZ	4	Family Practice	S	Paroxetine Hcl	Paroxetine Hcl	230	546	16361	3492.73	85	#					#
1598751554	Kasa	Paul	Lincoln	IL	17	Family Practice	S	Paroxetine Hcl	Paroxetine Hcl	30	38.1	1112	282.38		#					*
1598751687	Schwarzenberg	Michael	Kingwood	WV	54	Family Practice	S	Paroxetine Hcl	Paroxetine Hcl	36	92	2760	544.38	11	#					*
1598751729	Burrup	Byron	Kennewick	WA	53	Family Practice	S	Paroxetine Hcl	Paroxetine Hcl	24	34	1020	274.26		#					*
1598751885	Poteet	Herman	Temple	TX	48	Internal Medicine	S	Paroxetine Hcl	Paroxetine Hcl	42	84	2488	654.13			42	84	654.13	2488	*
1598751919	Lucio	Daniel	Gretna	LA	22	Internal Medicine	S	Paroxetine Hcl	Paroxetine Hcl	21	37	1110	353.24			21	37	353.24	1110	*
1598752024	Ley	Christopher	Providence	RI	44	Internal Medicine	S	Paroxetine Hcl	Paroxetine Hcl	13	15	450	191.99			13	15	191.99	450	*
1598752115	Buxton	Martin	Richmond	VA	51	Psychiatry	S	Paroxetine Hcl	Paroxetine Hcl	63	101	3030	1182.63	12		51	69	810.48	2070	*
1598752164	Cooper	Milissa	Phoenix	AZ	4	Family Practice	S	Paroxetine Hcl	Paroxetine Hcl	13	39	1170	212.9		*					*
1598752198	Onime	Godfrey	Lumberton	NC	37	Internal Medicine	S	Paroxetine Hcl	Paroxetine Hcl	17	25	745	75.13		*					*
1598752560	Miller	James	Columbus	GA	13	Internal Medicine	S	Paroxetine Hcl	Paroxetine Hcl	28	62	1860	604.26		#					*
1598752743	Jeffrey	Shannon	Junction City	KS	20	Nurse Practitioner	S	Paroxetine Hcl	Paroxetine Hcl	20	20	600	227.22		*					*
1598752834	Zaidi	Abbas	Brighton	MA	25	Internal Medicine	S	Paroxetine Hcl	Paroxetine Hcl	11	19	570	113.57			11	19	113.57	570	*
1598752966	Novero	Wally	Hermitage	PA	42	Psychiatry	S	Paroxetine Hcl	Paroxetine Hcl	63	63	1880	664.73			14	14	53.9	420	*
1598752982	Ross	Fred	Tallahassee	FL	12	Family Practice	S	Paroxetine Er	Paroxetine Hcl	12	12	360	1236.46			12	12	1236.46	360	*
1598752982	Ross	Fred	Tallahassee	FL	12	Family Practice	S	Paroxetine Hcl	Paroxetine Hcl	18	18	540	196.02			18	18	196.02	540	*
1598753014	Ogden	Samuel	Bremen	GA	13	Internal Medicine	S	Paroxetine Hcl	Paroxetine Hcl	12	20	600	206.56			12	20	206.56	600	*
1598753220	Jageman	John	Erie	PA	42	Internal Medicine	S	Paroxetine Hcl	Paroxetine Hcl	77	103	3006	565.91		#					*
1598753329	Bell	Virginia	Murrells Inlt	SC	45	Nurse Practitioner	S	Paroxetine Hcl	Paroxetine Hcl	52	70.2	2107	414			29	43.2	210.69	1297	*
1598753337	Miller	Linda	Florissant	MO	29	Certified Clinical Nurse Specialist	S	Paroxetine Hcl	Paroxetine Hcl	21	21	630	372.07			21	21	372.07	630	*
1598753360	Pollack	Ronald	Concord	NC	37	Family Practice	S	Paroxetine Hcl	Paroxetine Hcl	35	57	1710	304.78		#					*
1598753501	Valentine	Christopher	Sandy	UT	49	Family Practice	S	Paroxetine Hcl	Paroxetine Hcl	20	24	720	140.56		#					*
1598753568	Saeed	Seif	Flint	MI	26	Internal Medicine	S	Paroxetine Hcl	Paroxetine Hcl	14	24	697	188.05		*					*
1598753576	Brown	Gerald	Tyler	TX	48	Physician Assistant	S	Paroxetine Hcl	Paroxetine Hcl	29	55	1650	266.75		#					*
1598753782	Martinez	Julie	Santa Fe	NM	35	Family Practice	S	Paroxetine Hcl	Paroxetine Hcl	22	45.9	1377	377.3		#					*
1598753840	Robinson	John	Akron	OH	39	Internal Medicine	S	Paroxetine Hcl	Paroxetine Hcl	24	56	1680	466.18			24	56	466.18	1680	*
1598754079	Curran	Perrin	Oceanside	CA	6	Internal Medicine	S	Paroxetine Hcl	Paroxetine Hcl	30	59.2	1776	496.66		#					*
1598754178	Quintana	Juan	Miami Shores	FL	12	Internal Medicine	S	Paroxetine Hcl	Paroxetine Hcl	65	111	3330	1101.02	18	#					#
1598754335	Leino	Amanda	Glencoe	MN	27	Family Practice	S	Paroxetine Hcl	Paroxetine Hcl	18	26	754	217.41			18	26	217.41	754	*
1598754418	Jones	Lynn	Tallahassee	FL	12	Internal Medicine	S	Paroxetine Hcl	Paroxetine Hcl	19	19	569	96.2			19	19	96.2	569	*
1598754475	Woods	Deidra	Chevy Chase	MD	24	Internal Medicine	S	Paroxetine Hcl	Paroxetine Hcl	15	29	870	378.73			15	29	378.73	870	*
1598754616	Zahdeh	Louinda	Burton	MI	26	Family Practice	S	Paroxetine Hcl	Paroxetine Hcl	15	15	450	106.09		#					*
1598754830	Trimbath	John	Euclid	OH	39	Physician Assistant	S	Paroxetine Hcl	Paroxetine Hcl	29	29	870	385.25		*					*
1598754913	Johnson	Kurt	Brandon	MS	28	Family Practice	S	Paroxetine Hcl	Paroxetine Hcl	24	24	720	109.96		#					*
1598754988	Barrett	William	Brandon	VT	50	Family Practice	S	Paroxetine Hcl	Paroxetine Hcl	24	34	1020	308.64			24	34	308.64	1020	*
1598755068	Geurts	Maurice	Townshend	VT	50	Family Practice	S	Paroxetine Hcl	Paroxetine Hcl	45	97	2910	532.74	15	#					#
1598755282	Leininger	Nels	South Bend	IN	18	Internal Medicine	S	Paroxetine Hcl	Paroxetine Hcl	49	123	3690	842.27	11	#					*
1598755431	Ciesielka	Kenneth	Pittsburgh	PA	42	Family Practice	S	Paroxetine Hcl	Paroxetine Hcl	21	49	1470	317.71	12	#					#
1598755530	Patel	Kirtikumar	Gillette	WY	56	Internal Medicine	S	Paroxetine Hcl	Paroxetine Hcl	11	33	990	117.96			11	33	117.96	990	*
1598755662	Vishnupad	Kalpana	Springfield	OH	39	Psychiatry	S	Paroxetine Hcl	Paroxetine Hcl	214	231.2	6901	1489.52	33		81	97.2	720.45	2911		13
1598755712	Pierce	John	Perrysburg	OH	39	Family Practice	S	Paroxetine Hcl	Paroxetine Hcl	27	39	1069	386.68			27	39	386.68	1069	*
1598755761	Ruiz-Santiago	Gustavo	Kissimmee	FL	12	Psychiatry	S	Paroxetine Hcl	Paroxetine Hcl	623	647.3	19412	4515.35	189		120	124	753.06	3720		38
1598755787	Wheeler	Paul	San Ramon	CA	6	Internal Medicine	S	Paroxetine Hcl	Paroxetine Hcl	13	27	810	239.05			13	27	239.05	810	*
1598755803	Tiliakos	Nicholas	Lawrenceville	GA	13	Rheumatology	S	Paroxetine Hcl	Paroxetine Hcl	24	24	720	99.1			24	24	99.1	720	*
1598756173	Gilani	Asim	Brick	NJ	34	Internal Medicine	S	Paroxetine Hcl	Paroxetine Hcl	39	117	3510	891.15	12	#					*
1598756256	Kneller	G	Laporte	IN	18	Family Practice	S	Paroxetine Hcl	Paroxetine Hcl	41	83.5	2505	386.87		#					*
1598756371	Shetter	Thomas	Butler	PA	42	Internal Medicine	S	Paroxetine Hcl	Paroxetine Hcl	36	66	1980	397.68		#					*
1598756470	Vaneaton	Leonard	Titusville	FL	12	Family Practice	S	Paroxetine Hcl	Paroxetine Hcl	32	62	1860	522.11		#					*
1598756546	Singh	Parminder	Marion	OH	39	Internal Medicine	S	Paroxetine Hcl	Paroxetine Hcl	94	152	4493	1275.17	20		59	117	729.6	3443	#
1598756942	Pearson	James	Corning	CA	6	Physician Assistant	S	Paroxetine Hcl	Paroxetine Hcl	95	95.2	2787	637.6	11		23	23	124.05	690	*
1598757114	Phillips	Wendell	Phoenix	AZ	4	Family Practice	S	Paroxetine Hcl	Paroxetine Hcl	14	42	1260	335.84			14	42	335.84	1260	*
1598757205	Hottenstein	Joshua	Bloomsburg	PA	42	Family Practice	S	Paroxetine Hcl	Paroxetine Hcl	54	58.1	1744	471.69			12	16	119.76	480	*
1598757221	Subedi	Guna	Front Royal	VA	51	Internal Medicine	S	Paroxetine Hcl	Paroxetine Hcl	34	67.2	2016	499.12			34	67.2	499.12	2016	*
1598757247	Hertz	Robert	Albany	NY	36	Psychiatry	S	Paroxetine Er	Paroxetine Hcl	24	24	720	2944.92			24	24	2944.92	720	*
1598757247	Hertz	Robert	Albany	NY	36	Psychiatry	S	Paroxetine Hcl	Paroxetine Hcl	13	13	390	87.96			0	0	0	0	#
1598757312	Mcintosh	Marguerite	Soldotna	AK	2	Family Practice	S	Paroxetine Er	Paroxetine Hcl	16	22	634	1942.38		*					*
1598757338	Mcallister	Scott	Titusville	PA	42	Internal Medicine	S	Paroxetine Hcl	Paroxetine Hcl	62	76	2280	496.31			38	52	364.31	1560	*
1598757510	Garner	James	Watonga	OK	40	General Practice	S	Paroxetine Hcl	Paroxetine Hcl	11	31	930	247.23		*					*
1598757718	Hamadeh	Mufaddal	Homewood	IL	17	Hematology-Oncology	S	Paroxetine Hcl	Paroxetine Hcl	12	12	360	64.9			12	12	64.9	360	*
1598758054	Gallatin	Ruth	Gambrills	MD	24	Internal Medicine	S	Paroxetine Hcl	Paroxetine Hcl	24	72	2160	675.58			24	72	675.58	2160	*
1598758120	Wong	Joseph	Bartlett	TN	47	Family Practice	S	Paroxetine Hcl	Paroxetine Hcl	13	37	1110	133.61			13	37	133.61	1110	*
1598758146	Young	Sandra	Salem	OR	41	Nurse Practitioner	S	Paroxetine Hcl	Paroxetine Hcl	18	44.2	1327	167.52		#					*
1598758328	Rongren	Karen	Kenmore	WA	53	Nurse Practitioner	S	Paroxetine Hcl	Paroxetine Hcl	18	26	780	297.34			18	26	297.34	780	*
1598758351	Miller	Marc	Portland	ME	23	Rheumatology	S	Paroxetine Hcl	Paroxetine Hcl	13	13	390	39.13			0	0	0	0	#
1598758369	Diaz	Ariel	Hialeah	FL	12	Internal Medicine	S	Paroxetine Hcl	Paroxetine Hcl	139	200	6000	1272.8	25		128	171	1113.2	5130	#
1598758575	Stadler	Nancy	Toledo	OH	39	Family Practice	S	Paroxetine Hcl	Paroxetine Hcl	21	27	790	122.9			21	27	122.9	790	*
1598758690	Yao	Stephanie	Rancho Mirage	CA	6	Internal Medicine	S	Paroxetine Hcl	Paroxetine Hcl	23	57	1710	243.34			23	57	243.34	1710	*
1598758799	Fischer	Stephen	Belleview	FL	12	Internal Medicine	S	Paroxetine Hcl	Paroxetine Hcl	15	36	1079	366.6			15	36	366.6	1079	*
1598759128	Kirsch	Paul	Bradford	PA	42	Internal Medicine	S	Paroxetine Hcl	Paroxetine Hcl	18	26	780	249.38			18	26	249.38	780	*
1598759201	Dawdy	John	Greenville	IL	17	Family Practice	S	Paroxetine Hcl	Paroxetine Hcl	12	14	420	83.62		#					*
1598759276	Akhavi	Mahmood	Garland	TX	48	Neurology	S	Paroxetine Hcl	Paroxetine Hcl	35	45.7	1356	457.83			21	29.7	246.19	876	*
1598759318	Knoop	Kristopher	College Station	TX	48	Family Practice	S	Paroxetine Hcl	Paroxetine Hcl	14	32	960	265.72		*					*
1598759441	Stickney	Peggy	Hartford	WI	55	Family Practice	S	Paroxetine Hcl	Paroxetine Hcl	25	53	1590	452.35		*					*
1598759557	Chacko	Binu	Westminster	MD	24	Internal Medicine	S	Paroxetine Hcl	Paroxetine Hcl	20	56	1680	337.46		#					*
1598759649	Quintana-Valentin	Jose	Aguada	PR	72	General Practice	S	Paroxetine Hcl	Paroxetine Hcl	21	21	630	113.93			21	21	113.93	630	*
1598759680	Burnstine	Thomas	Libertyville	IL	17	Neurology	S	Paroxetine Hcl	Paroxetine Hcl	35	37	1110	246.49			35	37	246.49	1110	*
1598759888	Reid	Dahlia	Baltimore	MD	24	Internal Medicine	S	Paroxetine Hcl	Paroxetine Hcl	34	36.1	1062	301.44			17	17	202.28	510	*
1598759946	Wirfel	Lisa	Johnstown	PA	42	Family Practice	S	Paroxetine Hcl	Paroxetine Hcl	18	24	720	329.22		*					*
1598760019	Potash	Anna	Brooklyn	NY	36	Psychiatry	S	Paroxetine Er	Paroxetine Hcl	35	35	1050	4460.11			23	23	2936.27	690	*
1598760019	Potash	Anna	Brooklyn	NY	36	Psychiatry	S	Paroxetine Hcl	Paroxetine Hcl	333	333	9960	1628.13	40		300	300	1472.56	8970	#
1598760019	Potash	Anna	Brooklyn	NY	36	Psychiatry	S	Pexeva	Paroxetine Mesylate	147	147	4410	48449.9	20		147	147	48449.9	4410		20
1598760050	Miller	Julius	Chesapeake	VA	51	Internal Medicine	S	Paroxetine Hcl	Paroxetine Hcl	43	105	3150	596.13			43	105	596.13	3150	*
1598760159	Radder	Debora	Erie	PA	42	Family Practice	S	Paroxetine Hcl	Paroxetine Hcl	39	103	3090	713.23	12	#					*
1598760191	Emerson	David	Oxford	AL	1	Family Practice	S	Paroxetine Hcl	Paroxetine Hcl	15	23	690	136.73			15	23	136.73	690	*
1598760225	Tomczak	Michele	Erie	PA	42	Family Practice	S	Paroxetine Hcl	Paroxetine Hcl	15	19	570	70			15	19	70	570	*
1598760407	Szostak-Wodecki	Debra	Statesville	NC	37	Internal Medicine	S	Paroxetine Hcl	Paroxetine Hcl	15	22	660	151.07		*					*
1598760555	Buckman	Paul	Nathalie	VA	51	Family Practice	S	Paroxetine Hcl	Paroxetine Hcl	162	177	5003	2088.69	26		132	140	1390.22	3969	#
1598761124	Mondello	Christopher	Dundee	FL	12	General Practice	S	Paroxetine Hcl	Paroxetine Hcl	62	128	3840	839.06	19		28	58	396.26	1740	*
1598761504	Briones	Juan	Harlingen	TX	48	Physician Assistant	S	Paroxetine Hcl	Paroxetine Hcl	42	59	1751	247.37			20	28	141.09	821	*
1598761702	Gipe	Patrick	Owensboro	KY	21	Internal Medicine	S	Paroxetine Hcl	Paroxetine Hcl	98	156	4680	884.21	20		62	114	714.62	3420	#
1598761959	Gangan	Celso	Redmond	OR	41	Internal Medicine	S	Paroxetine Hcl	Paroxetine Hcl	102	136	4036	872.89	14		90	124	739.05	3676	#
1598761983	Mcgrath	Patrick	Milwaukee	WI	55	Family Practice	S	Paroxetine Hcl	Paroxetine Hcl	22	22	308	255.2			0	0	0	0	#
1598762049	Yang	Shu-Uin	Baltimore	MD	24	Internal Medicine	S	Paroxetine Hcl	Paroxetine Hcl	26	32	960	172.96	11	*					*
1598762205	Stevens	Benjamin	New Braunfels	TX	48	Family Practice	S	Paroxetine Hcl	Paroxetine Hcl	35	93	2790	909.96	12		35	93	909.96	2790		12
1598762262	Chopra	Kamal	Girard	IL	17	Internal Medicine	S	Paroxetine Hcl	Paroxetine Hcl	187	224.8	6719	2471.98	24		130	157.8	1902.9	4709	#
1598762296	Hall	Gordy	San Antonio	TX	48	Family Practice	S	Paroxetine Hcl	Paroxetine Hcl	38	84	2504	599.37	11	#					*
1598762346	Sud	Puneet	Providence	RI	44	Internal Medicine	S	Paroxetine Hcl	Paroxetine Hcl	16	30	877	303.01		*					*
1598762411	Wahid	Naila	Norwood	MA	25	Internal Medicine	S	Paroxetine Hcl	Paroxetine Hcl	14	42	1260	286.82		*					*
1598762510	Frappier	Nancy	Kokomo	IN	18	Psychiatry	S	Paroxetine Hcl	Paroxetine Hcl	25	55	1650	396.59			12	28	188.71	840	*
1598762791	Shaffer	Bruce	Santa Fe	NM	35	Critical Care (Intensivists)	S	Paroxetine Hcl	Paroxetine Hcl	14	40	1200	293.86		*					*
1598762825	Bailey	Agna	Fort Worth	TX	48	Family Practice	S	Paroxetine Hcl	Paroxetine Hcl	12	36	1080	130.95		*					*
1598763138	Nudel	Bella	San Francisco	CA	6	General Practice	S	Paroxetine Hcl	Paroxetine Hcl	73	73	2190	437.67	11		73	73	437.67	2190		11
1598763161	Walker	Herbert	Birmingham	AL	1	Family Practice	S	Paroxetine Hcl	Paroxetine Hcl	22	64	1920	284.16		#					*
1598763203	Caruso	Joseph	Mishawaka	IN	18	Family Practice	S	Paroxetine Hcl	Paroxetine Hcl	28	40	1200	344.7			28	40	344.7	1200	*
1598763237	Otero	Kristina	Poughkeepsie	NY	36	Internal Medicine	S	Paroxetine Hcl	Paroxetine Hcl	63	115	3430	1331.24	14		50	102	1182.94	3040	#
1598763302	Mcdougall	William	Brookings	OR	41	Internal Medicine	S	Paroxetine Hcl	Paroxetine Hcl	65	113	3383	1048.19	18		65	113	1048.19	3383		18
1598763724	Janney	Brian	Newark	DE	10	Family Practice	S	Paroxetine Hcl	Paroxetine Hcl	34	34	959	390.53			34	34	390.53	959	*
1598763781	Kimata	Kevin	Honolulu	HI	15	Neurology	S	Paroxetine Hcl	Paroxetine Hcl	13	21	630	101.45		#					*
1598763856	Gupta	Babu	Cincinnati	OH	39	Psychiatry	S	Paroxetine Hcl	Paroxetine Hcl	15	15	425	187.42			15	15	187.42	425	*
1598763880	Lewis	Steven	Springfield	IL	17	Family Practice	S	Paroxetine Hcl	Paroxetine Hcl	12	14	420	111.6			12	14	111.6	420	*
1598763906	Akhavan	Iraj	New York	NY	36	Internal Medicine	S	Paroxetine Hcl	Paroxetine Hcl	23	23	690	275.02			23	23	275.02	690	*
1598763955	Sekhon	Sudhir	Aurora	IL	17	Hematology-Oncology	S	Paroxetine Hcl	Paroxetine Hcl	12	12	360	55.2			12	12	55.2	360	*
1598764201	Brutus	Francois	Brooklyn	NY	36	Internal Medicine	S	Paroxetine Hcl	Paroxetine Hcl	39	39	1170	230.21			39	39	230.21	1170	*
1598764524	Bedingfield	William	Clemson	SC	45	Internal Medicine	S	Paroxetine Hcl	Paroxetine Hcl	50	70	2100	542.4	12	#					*
1598764540	Abraham	Titus	Annapolis	MD	24	Internal Medicine	S	Paroxetine Hcl	Paroxetine Hcl	12	34	1020	312.57		#					*
1598764698	Ellis-Cox	Leesha	Birmingham	AL	1	Psychiatry	S	Paroxetine Er	Paroxetine Hcl	19	19	559	2729.4			0	0	0	0	#
1598764698	Ellis-Cox	Leesha	Birmingham	AL	1	Psychiatry	S	Paroxetine Hcl	Paroxetine Hcl	91	107	3201	864.64	18	*					*
1598764870	Bernardo	Michael	Newberry	SC	45	Geriatric Medicine	S	Paroxetine Hcl	Paroxetine Hcl	144	152.1	2196	984.96	12		144	152.1	984.96	2196		12
1598764896	Dorman	Robert	Arkadelphia	AR	5	Internal Medicine	S	Paroxetine Hcl	Paroxetine Hcl	23	25.1	735	115.92		#					*
1598764979	Lilagan	Meneleo	Kennewick	WA	53	Family Practice	S	Paroxetine Hcl	Paroxetine Hcl	15	15	450	77.22			0	0	0	0	#
1598765067	Looney	Robert	Lake Charles	LA	22	Family Practice	S	Paroxetine Hcl	Paroxetine Hcl	23	25	750	193.32			23	25	193.32	750	*
1598765208	Nepomuceno	Arlene	Bentonville	AR	5	Geriatric Medicine	S	Paroxetine Hcl	Paroxetine Hcl	22	60	1800	355.28			22	60	355.28	1800	*
1598765497	Johnson	Jon	Stillwater	OK	40	Internal Medicine	S	Paroxetine Hcl	Paroxetine Hcl	14	24	720	95.91			14	24	95.91	720	*
1598765588	Chambers	James	Huntsville	AL	1	Family Practice	S	Paroxetine Hcl	Paroxetine Hcl	16	21	630	94.95			16	21	94.95	630	*
1598765877	Moeller	Michael	Mankato	MN	27	Psychiatry	S	Paroxetine Hcl	Paroxetine Hcl	47	47	1390	206.62			0	0	0	0	#
1598766065	Mateya	Louis	Vestal	NY	36	Internal Medicine	S	Paroxetine Hcl	Paroxetine Hcl	59	95	2850	565.03	11	#					*
1598766115	Lewis	Jennifer	Mc Murray	PA	42	Internal Medicine	S	Paroxetine Hcl	Paroxetine Hcl	23	41	1218	478.65		#					*
1598766180	Foley	Michael	Crestview	FL	12	Internal Medicine	S	Paroxetine Hcl	Paroxetine Hcl	31	31	876	289.43			31	31	289.43	876	*
1598766289	Smith	Lytton	Yorba Linda	CA	6	Family Practice	S	Paroxetine Hcl	Paroxetine Hcl	45	71.1	2133	513.27		#					*
1598766537	Constantino	Cassandra	Bristol	RI	44	Internal Medicine	S	Paroxetine Hcl	Paroxetine Hcl	100	144	4320	1174.19	16		86	126	1085.67	3780	#
1598766552	Fischer	Bruce	Bristol	RI	44	Internal Medicine	S	Paroxetine Hcl	Paroxetine Hcl	21	31	930	212.55			21	31	212.55	930	*
1598766875	Paquette	Mary	White Bear Lake	MN	27	Family Practice	S	Paroxetine Hcl	Paroxetine Hcl	19	35	885	167.77		#					*
1598767006	Faltermayer	William	Hickory	NC	37	Family Practice	S	Paroxetine Hcl	Paroxetine Hcl	11	29.5	884	95.43			11	29.5	95.43	884	*
1598767139	Ginzburg	Leonard	Round Lake Beach	IL	17	Family Practice	S	Paroxetine Hcl	Paroxetine Hcl	31	39	1075	167.69			20	28	111.1	761	*
1598767303	Guntsch	Deborah	Sylvania	OH	39	Family Practice	S	Paroxetine Hcl	Paroxetine Hcl	61	141	4230	956.77	18	#					#
1598767493	Khan	Muhammad	Decatur	IL	17	Internal Medicine	S	Paroxetine Hcl	Paroxetine Hcl	93	119	3245	1035.97	16	#					#
1598767816	Martin	Daniel	Springfield	PA	42	Family Practice	S	Paroxetine Hcl	Paroxetine Hcl	38	44	1320	496.07			38	44	496.07	1320	*
1598768145	Edwards	Tania	Columbus	GA	13	Family Practice	S	Paroxetine Hcl	Paroxetine Hcl	17	27	810	190.81		*					*
1598768293	Knight	Ernest	Elkhart	IN	18	Endocrinology	S	Paroxetine Er	Paroxetine Hcl	12	12	360	1346.27			12	12	1346.27	360	*
1598768301	Perez	Alejandro	Alexandria	LA	22	Family Practice	S	Paroxetine Hcl	Paroxetine Hcl	33	33	990	194.3			20	20	106.1	600	*
1598768475	Margolin	Steven	Austin	TX	48	Family Practice	S	Paroxetine Hcl	Paroxetine Hcl	14	40	1200	148.28			14	40	148.28	1200	*
1598768475	Margolin	Steven	Austin	TX	48	Family Practice	S	Paxil Cr	Paroxetine Hcl	12	12	360	2053.8			12	12	2053.8	360	*
1598768574	Spicer	Nancy	Watertown	NY	36	Nurse Practitioner	S	Paroxetine Hcl	Paroxetine Hcl	55	81	2412	496.94			55	81	496.94	2412	*
1598768756	Cook	Meghan	Gainesville	GA	13	Internal Medicine	S	Paroxetine Hcl	Paroxetine Hcl	32	44	1320	426.25			32	44	426.25	1320	*
1598768848	Page	David	Evansville	IN	18	Family Practice	S	Paroxetine Hcl	Paroxetine Hcl	67	91	2730	755.58	11		39	51	381.24	1530	*
1598769002	Ratanawongsa	Neda	San Francisco	CA	6	Internal Medicine	S	Paroxetine Hcl	Paroxetine Hcl	11	11	308	31.57			11	11	31.57	308	*
1598769150	Berg	Randi	Harmony	MN	27	Family Practice	S	Paroxetine Hcl	Paroxetine Hcl	24	24	720	242.05			24	24	242.05	720	*
1598769176	Gupta	Krishan	Jackson	MS	28	Psychiatry	S	Paroxetine Hcl	Paroxetine Hcl	143	163.9	4918	1137.76	30		39	43	357.24	1290	*
1598769242	Siefert	Sharon	Sparta	MI	26	Family Practice	S	Paroxetine Hcl	Paroxetine Hcl	86	199.4	5933	1412.8	21	#					#
1598769424	Parkins	Grant	Spencer	WV	54	Family Practice	S	Paroxetine Hcl	Paroxetine Hcl	39	51	1530	290.71		#					*
1598769523	Minette	Susan	Minneapolis	MN	27	Neurology	S	Paroxetine Hcl	Paroxetine Hcl	17	19	570	118.77			17	19	118.77	570	*
1598769929	Cruz	Joseph	Pismo Beach	CA	6	Family Practice	S	Paroxetine Hcl	Paroxetine Hcl	28	44.1	1322	358.59			28	44.1	358.59	1322	*
1598769945	Maher	Jon	Cresco	IA	19	Family Practice	S	Paroxetine Hcl	Paroxetine Hcl	26	59	1770	233.79		#					*
1598770653	Gaur	Sunita	Austin	TX	48	Internal Medicine	S	Paroxetine Hcl	Paroxetine Hcl	32	40	1200	172.27		#					*
1598771297	Jhamb	Kristin	Topsham	ME	23	Internal Medicine	S	Paroxetine Hcl	Paroxetine Hcl	15	37	1110	381.35			15	37	381.35	1110	*
1598771644	Williams	Cynthia	Louisville	KY	21	Physician Assistant	S	Paroxetine Hcl	Paroxetine Hcl	11	11	330	48.22			11	11	48.22	330	*
1598772048	Baldassano	Claudia	Philadelphia	PA	42	Psychiatry	S	Paroxetine Hcl	Paroxetine Hcl	14	14	420	71.8		*					*
1598772204	Wiles	Mark	Mobile	AL	1	Family Practice	S	Paroxetine Hcl	Paroxetine Hcl	53	95.4	2863	787.78	12		34	62.4	605	1873	*
1598772352	Hayes	Rita	Worthington	IN	18	Nurse Practitioner	S	Paroxetine Hcl	Paroxetine Hcl	14	30	900	117.79			14	30	117.79	900	*
1598772857	Cheng	Teresa	Sunnyvale	CA	6	Internal Medicine	S	Paroxetine Hcl	Paroxetine Hcl	14	20	600	141.33			14	20	141.33	600	*
1598772873	Chen	Alicia	Pensacola	FL	12	Internal Medicine	S	Paroxetine Hcl	Paroxetine Hcl	15	43	1290	398.29		#					*
1598773038	Clauser	Gary	Allentown	PA	42	Neurology	S	Paroxetine Hcl	Paroxetine Hcl	11	11	330	106.36			11	11	106.36	330	*
1598773061	Borowicz	Joanna	Joliet	IL	17	Family Practice	S	Paroxetine Hcl	Paroxetine Hcl	27	41	1140	188.16		#					*
1598773152	Alzoubi	Ammar	Oshkosh	WI	55	Internal Medicine	S	Paroxetine Hcl	Paroxetine Hcl	51	115	3398	901.48	11	#					*
1598773228	Halpern	Lisa	Frederick	MD	24	Psychiatry	S	Paroxetine Hcl	Paroxetine Hcl	25	33	990	293.71		#					*
1598773301	Young	Vandana	Litchfield Park	AZ	4	Physician Assistant	S	Paroxetine Hcl	Paroxetine Hcl	27	39	1170	373.55		*					*
1598773343	Mcknight	Kevin	New Bern	NC	37	Rheumatology	S	Paroxetine Hcl	Paroxetine Hcl	12	12	345	62.72		*					*
1598773483	Ballou	Bernard	Gainesville	FL	12	Internal Medicine	S	Paroxetine Hcl	Paroxetine Hcl	15	45	1350	249.37			15	45	249.37	1350	*
1598773616	Cornel	Reynaldo	Jersey Shore	PA	42	Internal Medicine	S	Paroxetine Hcl	Paroxetine Hcl	31	39	1170	213.48		#					*
1598773871	Deversa	Peter	Chattanooga	TN	47	Internal Medicine	S	Paroxetine Hcl	Paroxetine Hcl	15	45	1350	224.2		*					*
1598774093	Bradley	Glenda	Houston	TX	48	Nurse Practitioner	S	Paroxetine Hcl	Paroxetine Hcl	27	31	930	264.2		*					*
1598774242	Stripling	Margaret	Okmulgee	OK	40	Family Practice	S	Paroxetine Hcl	Paroxetine Hcl	70	70	2100	384.78	13		12	12	59.92	360	*
1598774499	Billington	Barry	Redding	CA	6	Family Practice	S	Paroxetine Hcl	Paroxetine Hcl	92	100	2953	1107.34	13		70	78	846.07	2310	*
1598774689	Mayekar	Ulhas	Holmes	PA	42	Psychiatry	S	Paroxetine Er	Paroxetine Hcl	20	34.2	1025	6939.58		*					*
1598774689	Mayekar	Ulhas	Holmes	PA	42	Psychiatry	S	Paroxetine Hcl	Paroxetine Hcl	114	134.9	3993	871.12	12		16	24.2	240.83	726	*
1598774697	Mackinnon	Christopher	Benson	NC	37	Family Practice	S	Paroxetine Hcl	Paroxetine Hcl	14	16	480	51.16		*					*
1598774846	Allen	Shawn	La Quinta	CA	6	Family Practice	S	Paroxetine Hcl	Paroxetine Hcl	81	171	5130	1300.05	17		56	140	1094.63	4200	#
1598775090	Kendrick	Marvin	Concord	MA	25	Cardiovascular Disease (Cardiology)	S	Paroxetine Hcl	Paroxetine Hcl	12	12	360	42.12			12	12	42.12	360	*
1598775173	Baker	Kalani	Brookings	OR	41	Physician Assistant	S	Paroxetine Hcl	Paroxetine Hcl	81	130	3870	886.05	15	#					#
1598775652	Vlha	Janet	Pittsburgh	PA	42	Internal Medicine	S	Paroxetine Hcl	Paroxetine Hcl	23	39	1086	267.69			23	39	267.69	1086	*
1598775850	Lambourne	Gregory	Lake City	MI	26	Internal Medicine	S	Paroxetine Hcl	Paroxetine Hcl	83	163	4848	1272.72	20		83	163	1272.72	4848		20
1598775934	Molina	Arthur	Visalia	CA	6	General Practice	T	Paroxetine Hcl	Paroxetine Hcl	52	56	1680	215.85			17	19	90.52	570	*
1598776064	Vukelich	John	Inver Grove Heights	MN	27	Family Practice	S	Paroxetine Hcl	Paroxetine Hcl	32	82	2460	568.24		#					*
1598776072	Gemechu	Fassil	Cleveland	OH	39	Geriatric Medicine	S	Paroxetine Hcl	Paroxetine Hcl	11	27	810	150.81			11	27	150.81	810	*
1598776650	Rosenblatt	Adam	San Francisco	CA	6	Internal Medicine	S	Paroxetine Hcl	Paroxetine Hcl	33	51	1530	615			33	51	615	1530	*
1598777047	Lovy	Jonathan	Trenton	MI	26	Internal Medicine	S	Paroxetine Hcl	Paroxetine Hcl	14	32	960	137.96			14	32	137.96	960	*
1598777062	Mcgee	Laurie	Chehalis	WA	53	Nurse Practitioner	S	Paroxetine Hcl	Paroxetine Hcl	15	23	690	142.06		*					*
1598777146	Hart	Karen	Sacramento	CA	6	Family Practice	S	Paroxetine Hcl	Paroxetine Hcl	11	35.3	1060	268.73		*					*
1598777310	Kleeman	Jeffrey	Camden	NJ	34	Family Practice	S	Paroxetine Hcl	Paroxetine Hcl	13	19	570	80.1		*					*
1598777559	Gustaveson	Steven	Madera	CA	6	Internal Medicine	S	Paroxetine Hcl	Paroxetine Hcl	11	27	810	166.17		*					*
1598777856	Adler	Charles	Wellesley	MA	25	Psychiatry	S	Paroxetine Hcl	Paroxetine Hcl	22	30	900	204.15		#					*
1598777948	Lopez	Maritza	Canby	MN	27	Internal Medicine	S	Paroxetine Hcl	Paroxetine Hcl	98	132	3925	716.41	16		98	132	716.41	3925		16
1598777997	Brooks-Williams	Malinda	Richmond	VA	51	Family Practice	S	Paroxetine Hcl	Paroxetine Hcl	16	20	584	104.94			16	20	104.94	584	*
1598778185	Way	Daniel	Indian Lake	NY	36	Family Practice	S	Paroxetine Hcl	Paroxetine Hcl	23	31	930	212.64		#					*
1598778193	Macpherson	Lori	Mountain Grove	MO	29	Family Practice	S	Paroxetine Hcl	Paroxetine Hcl	36	56	1680	302.33			36	56	302.33	1680	*
1598778664	Krishnagiri	Sarala	Chesapeake	VA	51	Internal Medicine	S	Paroxetine Hcl	Paroxetine Hcl	71	119	3570	975.27	14		57	93	803.77	2790	#
1598778706	Palmer	John	Aurora	IL	17	Internal Medicine	S	Paroxetine Hcl	Paroxetine Hcl	69	149	4470	1112.94	15		69	149	1112.94	4470		15
1598778938	Huang	Jung	Nanticoke	PA	42	Family Practice	S	Paroxetine Hcl	Paroxetine Hcl	58	68	1957	393.32			40	50	336.02	1417	*
1598779662	Walter	John	Winchester	NH	33	Family Practice	S	Paroxetine Hcl	Paroxetine Hcl	41	75	2214	905.85		#					*
1598779787	Reed	Monica	Delta	CO	8	Internal Medicine	S	Paroxetine Hcl	Paroxetine Hcl	25	29	867	404.5		#					*
1598779894	Prather	Margaret	Natrona Heights	PA	42	Psychiatry	S	Paroxetine Hcl	Paroxetine Hcl	65	117	3502	860.29	14		47	99	726.96	2970	#
1598780397	Villacorte	Lizette	Hickory	NC	37	Psychiatry	S	Paroxetine Hcl	Paroxetine Hcl	115	121.1	3630	1049.22	19		19	19	97.07	570	*
1598780520	Walker	James	Menomonie	WI	55	Internal Medicine	S	Paroxetine Hcl	Paroxetine Hcl	24	50	1500	321.55			13	39	204.19	1170	*
1598780603	Hayden	Trevia	Frederick	MD	24	Psychiatry	S	Paroxetine Hcl	Paroxetine Hcl	63	63	1890	821.91		#					*
1598780637	Miller	Samuel	Dallas	TX	48	Family Practice	S	Paroxetine Hcl	Paroxetine Hcl	49	67	2010	592.27			18	36	390.02	1080	*
1598780694	Truong	Paul	Fountain Valley	CA	6	Cardiovascular Disease (Cardiology)	S	Paroxetine Hcl	Paroxetine Hcl	12	12	360	48.6			12	12	48.6	360	*
1598780736	Ng	Bernardo	Imperial	CA	6	Psychiatry	S	Paroxetine Hcl	Paroxetine Hcl	199	201	6030	1335.37	26		126	128	824.8	3840	#
1598780934	Beckwith	David	Susanville	CA	6	General Practice	S	Paroxetine Hcl	Paroxetine Hcl	11	31	930	109.82		*					*
1598781346	Tran	James	Westminster	CA	6	Internal Medicine	S	Paroxetine Hcl	Paroxetine Hcl	13	13.2	315	238.19			13	13.2	238.19	315	*
1598781510	Pickul	David	Lowell	MA	25	Internal Medicine	S	Paroxetine Hcl	Paroxetine Hcl	78	176	5251	836.84	18		78	176	836.84	5251		18
1598781684	Thompson	Mark	Portland	OR	41	Family Practice	S	Paroxetine Hcl	Paroxetine Hcl	57	73	2190	415.96			44	58	355.78	1740	*
1598781775	Raskovich	Olivera	Chicago	IL	17	Internal Medicine	S	Paroxetine Hcl	Paroxetine Hcl	20	36	1080	247.23			20	36	247.23	1080	*
1598782161	Ulus	Mehmet	Hermitage	PA	42	Psychiatry	S	Paroxetine Hcl	Paroxetine Hcl	13	13	390	59.27			0	0	0	0	#
1598782237	Penas-Ouano	Josefina	Wichita	KS	20	Psychiatry	S	Paroxetine Hcl	Paroxetine Hcl	32	32.3	968	176.67		*					*
1598782443	Weiner	William	Manistee	MI	26	Internal Medicine	S	Paroxetine Hcl	Paroxetine Hcl	31	63	1875	721.8		#					*
1598782922	Sykes	Paul	Hickory	NC	37	Family Practice	S	Paroxetine Hcl	Paroxetine Hcl	11	31	930	155.37			11	31	155.37	930	*
1598782930	Thopcherla	Manjula	Lakewood	NJ	34	Internal Medicine	S	Paroxetine Hcl	Paroxetine Hcl	93	207	6084	1564.81	24		93	207	1564.81	6084		24
1598783094	Wu	Richard	South Deerfield	MA	25	Internal Medicine	S	Paroxetine Hcl	Paroxetine Hcl	19	27	810	128.34		*					*
1598783144	Tumin	Garry	Los Angeles	CA	6	Family Practice	S	Paroxetine Hcl	Paroxetine Hcl	24	24	720	74.04			24	24	74.04	720	*
1598783169	Larson	Julie	Detroit Lakes	MN	27	Family Practice	S	Paroxetine Hcl	Paroxetine Hcl	11	33	990	200.25			11	33	200.25	990	*
1598783185	Shwayder	Michael	Marina Del Rey	CA	6	Nephrology	S	Paroxetine Hcl	Paroxetine Hcl	12	12	360	37.17			12	12	37.17	360	*
1598783193	Gray-White	Kimberly	Tampa	FL	12	Family Practice	S	Paroxetine Hcl	Paroxetine Hcl	36	82	2460	422.86	11	*					*
1598783631	Miller	Cory	Williston	ND	38	Internal Medicine	S	Paroxetine Hcl	Paroxetine Hcl	16	24	701	119			16	24	119	701	*
1598783870	Perez	Carlos	Texarkana	TX	48	Pulmonary Disease	S	Paroxetine Hcl	Paroxetine Hcl	28	36	1080	299.76			16	24	251.44	720	*
1598783995	Budny	Christopher	Cedarburg	WI	55	Internal Medicine	S	Paroxetine Hcl	Paroxetine Hcl	29	67	1959	561.31			29	67	561.31	1959	*
1598784084	Amsterdam	Alison	New York	NY	36	Internal Medicine	S	Paroxetine Hcl	Paroxetine Hcl	12	24	720	190.86			12	24	190.86	720	*
1598784340	Liang	Hong	Rosemead	CA	6	Internal Medicine	S	Paroxetine Hcl	Paroxetine Hcl	64	75	2250	505.25			64	75	505.25	2250	*
1598784779	Bolufer	Fernando	Miami Lakes	FL	12	Internal Medicine	S	Paroxetine Hcl	Paroxetine Hcl	31	32	960	217.18		#					*
1598785115	Jones	Daniel	Philadelphia	PA	42	Internal Medicine	S	Paroxetine Hcl	Paroxetine Hcl	16	20	600	148.02		*					*
1598785149	Offerle	Andrew	Fort Wayne	IN	18	General Practice	S	Paroxetine Hcl	Paroxetine Hcl	13	13	324	161.59		#					*
1598785222	Hall	David	Keene	NH	33	Internal Medicine	S	Paroxetine Hcl	Paroxetine Hcl	65	111	3287	887.6	13		65	111	887.6	3287		13
1598785297	Hedrick	James	Elon	NC	37	Family Practice	S	Paroxetine Er	Paroxetine Hcl	12	12	360	2350.38		*					*
1598785297	Hedrick	James	Elon	NC	37	Family Practice	S	Paroxetine Hcl	Paroxetine Hcl	137	185	5550	1592.93	20		112	142	1302.98	4260	#
1598785412	Vohra	Yogesh	Salisbury	MD	24	Internal Medicine	S	Paroxetine Hcl	Paroxetine Hcl	39	67	1882	558.15		#					*
1598785537	Murphy	Christopher	Schenectady	NY	36	Family Practice	S	Paroxetine Hcl	Paroxetine Hcl	12	12	360	123.12			12	12	123.12	360	*
1598785628	Beckler	Carl	West Pawlet	VT	50	Family Practice	S	Paroxetine Hcl	Paroxetine Hcl	28	40	1200	280		#					*
1598785792	Burgner	Karen	Aurora	IL	17	Internal Medicine	S	Paroxetine Hcl	Paroxetine Hcl	24	42	1260	241.08			24	42	241.08	1260	*
1598785842	Yuhas	John	Clyde	OH	39	Internal Medicine	S	Paroxetine Hcl	Paroxetine Hcl	12	36	1080	193.65			12	36	193.65	1080	*
1598786097	Gray	Stephanie	Council Bluffs	IA	19	Nurse Practitioner	S	Paroxetine Hcl	Paroxetine Hcl	13	13	348	141.64			13	13	141.64	348	*
1598786188	Antonetti	Kathleen	West Columbia	SC	45	Internal Medicine	S	Paroxetine Hcl	Paroxetine Hcl	11	11	271	102.11			11	11	102.11	271	*
1598786303	Adams	Dustin	Ogden	UT	49	Nurse Practitioner	S	Paroxetine Hcl	Paroxetine Hcl	13	19	570	97.41		*					*
1598786436	Kaza	Harsha	Monroe	WI	55	Internal Medicine	S	Paroxetine Hcl	Paroxetine Hcl	28	56	1654	520.94			11	33	283.15	990	*
1598786493	Gegeshidze	Manana	South Bend	IN	18	Psychiatry	S	Paroxetine Hcl	Paroxetine Hcl	131	142.4	4146	1435.1	16		31	35.4	612.58	1032	*
1598786956	Teitelbaum	Louis	Garden City	NY	36	Psychiatry	S	Paroxetine Hcl	Paroxetine Hcl	13	13	390	57.44		#					*
1598787186	Sutton	Matthew	Kansas City	MO	29	Internal Medicine	S	Paroxetine Hcl	Paroxetine Hcl	29	73	2175	819.64		#					*
1598787210	Ware	Donald	Sebring	FL	12	Family Practice	S	Paroxetine Hcl	Paroxetine Hcl	40	58	1737	476.47	11	#					*
1598787350	Bond	Mary	Bells	TN	47	Nurse Practitioner	S	Paroxetine Hcl	Paroxetine Hcl	15	15	450	114.07			0	0	0	0	#
1598787996	Day	April	Garland	TX	48	Family Practice	S	Paroxetine Hcl	Paroxetine Hcl	30	80	2400	490.84			30	80	490.84	2400	*
1598788200	Laracuenta	Wallace	Caguas	PR	72	Internal Medicine	S	Paroxetine Hcl	Paroxetine Hcl	18	32	960	255.69		#					*
1598788382	Nanavati	Kaushal	Syracuse	NY	36	Family Practice	S	Paroxetine Hcl	Paroxetine Hcl	12	18	540	131.35		*					*
1598788408	Pesquera-Garcia	Jose	Santurce	PR	72	Hematology-Oncology	S	Paroxetine Hcl	Paroxetine Hcl	26	26	780	215.45		#					*
1598788515	Smith	Carl	Bristow	OK	40	Family Practice	S	Paroxetine Hcl	Paroxetine Hcl	88	108	3240	772.43	15	#					#
1598788515	Smith	Carl	Bristow	OK	40	Family Practice	S	Paxil Cr	Paroxetine Hcl	12	12	360	2017.82			12	12	2017.82	360	*
1598788689	Pearlstein	Robert	East Norriton	PA	42	Internal Medicine	S	Paroxetine Er	Paroxetine Hcl	11	11	330	1556.08			11	11	1556.08	330	*
1598788689	Pearlstein	Robert	East Norriton	PA	42	Internal Medicine	S	Paroxetine Hcl	Paroxetine Hcl	475	485.4	13743	6124.31	76		434	444.4	5718.26	12543	#
1598788754	Braunstein	Mark	Burbank	CA	6	Family Practice	S	Paroxetine Hcl	Paroxetine Hcl	20	28	795	149.36		*					*
1598788762	Khim	Bryan	Ellicott City	MD	24	Family Practice	S	Paroxetine Hcl	Paroxetine Hcl	23	45	1350	142.1			23	45	142.1	1350	*
1598789331	Singer	Steven	Madison	WI	55	Psychiatry	S	Paroxetine Hcl	Paroxetine Hcl	53	53.5	1463	506.85			0	0	0	0	#
1598789547	Knoedler	Daniel	Sheboygan	WI	55	Psychiatry	S	Paroxetine Hcl	Paroxetine Hcl	37	37	1087	277.44			13	13	94.68	367	*
1598789992	Allen	Ellis	Foley	AL	1	Family Practice	S	Paroxetine Hcl	Paroxetine Hcl	41	77	2291	470.65			27	59	337.82	1770	*
1598790271	Spika	David	De Pere	WI	55	Family Practice	S	Paroxetine Hcl	Paroxetine Hcl	33	62	1860	604.47		#					*
1598790479	Hernandez	Oscar-Alfonso	Porterville	CA	6	Family Practice	S	Paroxetine Hcl	Paroxetine Hcl	116	144	3102	705.71	13		83	99	470.52	1752	*
1598790487	Blinder	Barton	Newport Beach	CA	6	Psychiatry	S	Paroxetine Er	Paroxetine Hcl	11	11	330	1338.81			11	11	1338.81	330	*
1598790487	Blinder	Barton	Newport Beach	CA	6	Psychiatry	S	Paroxetine Hcl	Paroxetine Hcl	12	14	404	146.4			12	14	146.4	404	*
1598790826	Pan	Lester	Sacramento	CA	6	Internal Medicine	S	Paroxetine Hcl	Paroxetine Hcl	13	37	1110	272.95			13	37	272.95	1110	*
1598790909	Hughes	Patrick	Prairie Village	KS	20	Psychiatry	S	Paroxetine Hcl	Paroxetine Hcl	31	31	931	269.22		*					*
1598790933	Gutierrez	Jose	Houston	TX	48	Psychiatry	S	Paroxetine Hcl	Paroxetine Hcl	93	127.3	3808	1223.1	15		34	66.3	548.51	1978	*
1598791071	Kniery	Paul	Bowling Green	KY	21	Internal Medicine	S	Paroxetine Hcl	Paroxetine Hcl	32	48	1440	742.34		#					*
1598791741	Probst	Dennis	Lock Haven	PA	42	Family Practice	S	Paroxetine Hcl	Paroxetine Hcl	28	36	1080	423.56		#					*
1598791782	Alfarra	Fawaz	Coral Springs	FL	12	Internal Medicine	S	Paroxetine Hcl	Paroxetine Hcl	56	74.1	2166	389.2	11	#					*
1598792277	Reardon	Whitman	Chapel Hill	NC	37	Internal Medicine	S	Paroxetine Er	Paroxetine Hcl	20	20	600	2255.65			20	20	2255.65	600	*
1598792277	Reardon	Whitman	Chapel Hill	NC	37	Internal Medicine	S	Paroxetine Hcl	Paroxetine Hcl	14	32	960	191.45			14	32	191.45	960	*
1598792301	Steinfeld	Leonard	Suffern	NY	36	Internal Medicine	S	Paroxetine Hcl	Paroxetine Hcl	19	41	1230	480.34			19	41	480.34	1230	*
1598792426	Gutner	Roger	Laconia	NH	33	Internal Medicine	S	Paroxetine Hcl	Paroxetine Hcl	16	42	1260	213.38		#					*
1598792707	Garcia	Lazaro	Miami	FL	12	General Practice	S	Paroxetine Hcl	Paroxetine Hcl	51	67	2010	516.21	13	#					#
1598793424	Hershner	Gregory	Jefferson	NC	37	Family Practice	S	Paroxetine Hcl	Paroxetine Hcl	79	141	4230	873.11	23	#					#
1598793606	Eisenberg	Ellen	Lebanon	NH	33	Internal Medicine	S	Paroxetine Hcl	Paroxetine Hcl	15	43	1290	460.9			15	43	460.9	1290	*
1598793978	Catterall	Mark	York	PA	42	Family Practice	S	Paroxetine Hcl	Paroxetine Hcl	70	90	2700	858.09			58	78	696.06	2340	*
1598794026	Ali	Mohamed	Saint Petersburg	FL	12	Pulmonary Disease	S	Paroxetine Hcl	Paroxetine Hcl	19	28	840	202.04			19	28	202.04	840	*
1598794406	Ong	Edison	Baldwin	LA	22	Family Practice	S	Paroxetine Hcl	Paroxetine Hcl	53	61	1830	251.39			20	28	130.36	840	*
1598794810	Miller	Darin	Naples	FL	12	Family Practice	S	Paroxetine Hcl	Paroxetine Hcl	26	58	1740	207.46			26	58	207.46	1740	*
1598794976	Noble	Michael	Panama City	FL	12	Family Practice	S	Paroxetine Hcl	Paroxetine Hcl	11	33	990	302.3		*					*
1598795114	Luu	Nghi	San Jose	CA	6	General Practice	T	Paroxetine Hcl	Paroxetine Hcl	19	33	990	223.71		*					*
1598795148	Keefover	Robert	Grafton	WV	54	Psychiatry	S	Paroxetine Hcl	Paroxetine Hcl	13	13	316	186.72			13	13	186.72	316	*
1598795155	Swan	Thomas	Plymouth	MN	27	Family Practice	S	Paroxetine Hcl	Paroxetine Hcl	25	39.2	1176	291.77			13	27	184.32	810	*
1598795247	Helmy	Ibrahim	Inglewood	CA	6	Clinical Cardiatric Electrophysiology	S	Paroxetine Hcl	Paroxetine Hcl	39	41	1230	237.31			27	29	196.03	870	*
1598795395	Iqbal	Mehar	La Palma	CA	6	Family Practice	S	Paroxetine Hcl	Paroxetine Hcl	33	59	1770	314.23		#					*
1598795411	Maniya	Mariam	Hamilton	NJ	34	Internal Medicine	S	Paroxetine Hcl	Paroxetine Hcl	77	103	3090	648.36	26		42	58	404.03	1740		12
1598795478	Terrell	Grace	High Point	NC	37	Internal Medicine	S	Paroxetine Hcl	Paroxetine Hcl	20	56	1680	517.5			20	56	517.5	1680	*
1598795668	Luthra	Indermohan	Indio	CA	6	Neurology	S	Paroxetine Hcl	Paroxetine Hcl	44	56	1680	483.69			22	32	291.1	960	*
1598795783	Hogge	Jason	Anacortes	WA	53	Family Practice	S	Paroxetine Hcl	Paroxetine Hcl	28	44	1300	250.62			28	44	250.62	1300	*
1598795833	Kabir	Mohammed	Jellico	TN	47	Internal Medicine	S	Paroxetine Hcl	Paroxetine Hcl	31	31	930	279.61			31	31	279.61	930	*
1598795916	Walmsley	George	Baytown	TX	48	Family Practice	S	Paroxetine Hcl	Paroxetine Hcl	12	36	1080	251.56			12	36	251.56	1080	*
1598796070	Rehm	Charles	Saint Louis	MO	29	Internal Medicine	S	Paroxetine Hcl	Paroxetine Hcl	45	123	3690	588.34	11		45	123	588.34	3690		11
1598796286	Funk	William	Newark	DE	10	Family Practice	S	Paroxetine Hcl	Paroxetine Hcl	43	103	3090	696.28		#					*
1598796880	Sledge	William	Gadsden	AL	1	Family Practice	S	Paroxetine Hcl	Paroxetine Hcl	66	90	2700	529.44			66	90	529.44	2700	*
1598796898	Ward	Alan	Chillicothe	OH	39	Internal Medicine	S	Paroxetine Hcl	Paroxetine Hcl	28	84	2520	327.23	12		28	84	327.23	2520		12
1598797060	Kazi	Fareha	Plano	TX	48	Nephrology	S	Paroxetine Hcl	Paroxetine Hcl	14	14	420	174.57		#					*
1598797227	Hogg	Susan	Lancaster	PA	42	Family Practice	S	Paroxetine Hcl	Paroxetine Hcl	38	64	1920	547.67		#					*
1598797359	Siraco	Elizabeth	Northbridge	MA	25	Family Practice	S	Paroxetine Hcl	Paroxetine Hcl	12	14	420	162.02		#					*
1598797391	Finley	Yvonia	Ozark	AR	5	Nurse Practitioner	S	Paroxetine Hcl	Paroxetine Hcl	21	21	630	100.19		#					*
1598797755	Riordan	Charles	Branford	CT	9	Psychiatry	S	Paroxetine Hcl	Paroxetine Hcl	39	47	1410	500.8			0	0	0	0	#
1598797870	Whitlock	Richard	Moss Point	MS	28	Family Practice	S	Paroxetine Hcl	Paroxetine Hcl	33	68	2040	469.17	11	#					*
1598798183	Banks Lindner	Karen	Norwich	NY	36	Internal Medicine	S	Paroxetine Hcl	Paroxetine Hcl	150	189.2	5597	1372.6	26		116	155.2	1210.25	4593	#
1598798282	Saurey	Kerry	Rupert	ID	16	Family Practice	S	Paroxetine Hcl	Paroxetine Hcl	11	19.1	548	109.37			11	19.1	109.37	548	*
1598798308	Potenciano	Angelo	Albany	NY	36	Psychiatry	S	Paroxetine Hcl	Paroxetine Hcl	18	21	630	80.07		#					*
1598798480	Brooks	Mark	University Place	WA	53	Family Practice	S	Paroxetine Hcl	Paroxetine Hcl	13	13	337	237.42		#					*
1598798621	Royster	William	Hagerstown	MD	24	Family Practice	S	Paroxetine Hcl	Paroxetine Hcl	25	33	975	193.79		#					*
1598798639	Balatbat	Antonio	Sacramento	CA	6	Internal Medicine	S	Paroxetine Hcl	Paroxetine Hcl	55	65	1924	650.6			55	65	650.6	1924	*
1598799140	Marakas	John	Youngstown	OH	39	Internal Medicine	S	Paroxetine Hcl	Paroxetine Hcl	19	46	1380	207.92		#					*
1598799280	Berke	Jay	Canton	OH	39	Neurology	S	Paroxetine Hcl	Paroxetine Hcl	24	39	1170	664.65		*					*
1598799462	Mcmaster	Ian	Springville	UT	49	Family Practice	S	Paroxetine Hcl	Paroxetine Hcl	11	19	570	87.89		*					*
1598799553	Krulewitch	Harry	Portland	OR	41	Family Practice	S	Paroxetine Hcl	Paroxetine Hcl	21	21	583	206.53			21	21	206.53	583	*
1598800344	Mcghee	Timothy	Madisonville	KY	21	Family Practice	S	Paroxetine Hcl	Paroxetine Hcl	37	83	2490	515.3		#					*
1598802100	Leatherman	Martha	San Antonio	TX	48	Neuropsychiatry	S	Paroxetine Hcl	Paroxetine Hcl	12	19	570	160.63			12	19	160.63	570	*
1598802852	Sekhar	Jeevan	Richmond	IN	18	Medical Oncology	S	Paroxetine Hcl	Paroxetine Hcl	12	12	360	48			12	12	48	360	*
1598803173	Heffner	Cathy	Durham	NC	37	Family Practice	S	Paroxetine Hcl	Paroxetine Hcl	41	41.1	1234	315.12			24	24.1	182.32	723	*
1598803991	Williams	Shelley	Silver Spring	MD	24	Family Practice	S	Paroxetine Hcl	Paroxetine Hcl	20	20	600	114.36			20	20	114.36	600	*
1598804510	Cifuentes, Jr.	Enrique	Tempe	AZ	4	Family Practice	S	Paroxetine Hcl	Paroxetine Hcl	24	34	1008	331.33		#					*
1598806192	North	Michael	Springdale	AR	5	Family Practice	S	Paroxetine Hcl	Paroxetine Hcl	31	41	1230	217.13		*					*
1598806267	Reuben	Stephen	Flushing	NY	36	Internal Medicine	S	Paroxetine Hcl	Paroxetine Hcl	31	87	2610	866.15		#					*
1598806390	Gupta	Vineet	Yuba City	CA	6	Family Practice	S	Paroxetine Hcl	Paroxetine Hcl	28	34	1010	363.55			15	21	120.92	620	*
1598806663	Garrison	Patrick	Oklahoma City	OK	40	Internal Medicine	S	Paroxetine Hcl	Paroxetine Hcl	12	26	780	228.49			12	26	228.49	780	*
1598807547	Chang	Zongli	Livonia	MI	26	General Practice	T	Paroxetine Hcl	Paroxetine Hcl	21	21	630	79.98			0	0	0	0	#
1598807877	Foos	David	Pasadena	CA	6	Psychiatry	S	Paroxetine Hcl	Paroxetine Hcl	21	35	1050	235.32		#					*
1598809741	Craig	Grant	Sherman	TX	48	Family Practice	S	Paroxetine Hcl	Paroxetine Hcl	13	19	570	193.41		*					*
1598810087	Ziperovich	Daniel	Burien	WA	53	Internal Medicine	S	Paroxetine Hcl	Paroxetine Hcl	34	81.8	2455	385.86			34	81.8	385.86	2455	*
1598810178	Garcia	Arthur	Guaynabo	PR	72	General Practice	S	Paroxetine Hcl	Paroxetine Hcl	52	60	1772	481.56			52	60	481.56	1772	*
1598810251	Shmina	Kimberly	Ira	MI	26	Nurse Practitioner	S	Paroxetine Hcl	Paroxetine Hcl	12	26	780	116.69		*					*
1598810475	Pastrano	Ellen	La Mesa	CA	6	Family Practice	S	Paroxetine Hcl	Paroxetine Hcl	27	35	1050	294.79			27	35	294.79	1050	*
1598811127	Rucci	Jennifer	Charlotte	NC	37	Psychiatry	S	Paroxetine Hcl	Paroxetine Hcl	40	40.7	1103	419.83			13	13.3	152.39	342	*
1598811937	Vega	Maria	Coral Gables	FL	12	Psychiatry	S	Paroxetine Hcl	Paroxetine Hcl	26	26	780	185.07		*					*
1598813404	Pham	Thomas	Harbor City	CA	6	Internal Medicine	S	Paroxetine Hcl	Paroxetine Hcl	14	31.3	940	132.69		#					*
1598813644	Khawar	Osman	Escondido	CA	6	Nephrology	S	Paroxetine Hcl	Paroxetine Hcl	19	25	750	208.86		*					*
1598815144	Lim	Meng	Belle Plaine	MN	27	Family Practice	S	Paroxetine Hcl	Paroxetine Hcl	40	54	1111	235.06		*					*
1598815185	Sorgen	Jeannie	Bedford	TX	48	Nurse Practitioner	S	Paroxetine Hcl	Paroxetine Hcl	67	75	2250	559.35			31	39	339.06	1170	*
1598815987	Kanj	Hassan	Piscataway	NJ	34	Endocrinology	S	Paroxetine Hcl	Paroxetine Hcl	26	38	1128	379.1		#					*
1598816548	Deleo	Marcia	Pittsburgh	PA	42	Nurse Practitioner	S	Paroxetine Hcl	Paroxetine Hcl	16	16	480	222.23			0	0	0	0	#
1598816696	Myers	David	Metairie	LA	22	Internal Medicine	S	Paroxetine Hcl	Paroxetine Hcl	21	21	630	193.01		#					*
1598818536	Barberio	Dominic	Lansing	MI	26	Psychiatry	S	Paroxetine Hcl	Paroxetine Hcl	11	13	390	120.82		*					*
1598820623	Haq	Amena	Coconut Creek	FL	12	General Practice	S	Paroxetine Hcl	Paroxetine Hcl	33	91	2730	485.31			33	91	485.31	2730	*
1598821191	Martin	Mary	Gastonia	NC	37	Nurse Practitioner	S	Paroxetine Hcl	Paroxetine Hcl	46	60	1800	579.72	12		19	27	343.47	810	*
1598821266	Mccallister	Larry	Muncie	IN	18	Family Practice	S	Paroxetine Hcl	Paroxetine Hcl	16	16	450	70.18		#					*
1598821449	Rezaian	Michael	Martinsburg	WV	54	Rheumatology	S	Paroxetine Hcl	Paroxetine Hcl	19	19	555	136.61		#					*
1598822181	Perez Vila	Jose	Hialeah	FL	12	Family Practice	S	Paroxetine Hcl	Paroxetine Hcl	80	168	5040	1774.19	19		80	168	1774.19	5040		19
1598822207	Fryer	Stephen	Bridgeport	WV	54	Family Practice	S	Paroxetine Hcl	Paroxetine Hcl	18	34	1020	212.82		#					*
1598822447	Graning	George	Cherokee	NC	37	Family Practice	S	Paroxetine Hcl	Paroxetine Hcl	12	12	360	91.2			12	12	91.2	360	*
1598822512	Marrero Rodriguez	Arnaldo	San Juan	PR	72	Internal Medicine	S	Paroxetine Hcl	Paroxetine Hcl	58	64	1920	381.74	15	#					#
1598824351	Sheikha	Sabri	Rockwall	TX	48	Psychiatry	S	Paroxetine Hcl	Paroxetine Hcl	43	61.5	1832	368.45		*					*
1598825259	Valencia	Benito	Fremont	CA	6	Internal Medicine	S	Paroxetine Hcl	Paroxetine Hcl	19	34	1012	152.81			19	34	152.81	1012	*
1598825358	Rieser	Michael	Lexington	KY	21	Psychiatry	S	Paroxetine Hcl	Paroxetine Hcl	23	25	750	276.18		*					*
1598825739	Gentry	Warren	Clemson	SC	45	Family Practice	S	Paroxetine Hcl	Paroxetine Hcl	31	72.6	2178	521.83			31	72.6	521.83	2178	*
1598826349	Johnson	Kevin	Prestonsburg	KY	21	Family Practice	S	Paroxetine Hcl	Paroxetine Hcl	14	14	420	70.36			14	14	70.36	420	*
1598827057	Meadows	Donna	Summersville	WV	54	Nurse Practitioner	S	Paroxetine Hcl	Paroxetine Hcl	21	21	630	610.03		*					*
1598827180	Bibb	Philip	Wilmington	DC	11	Physician Assistant	S	Paroxetine Hcl	Paroxetine Hcl	48	48.4	1444	319.61			36	36.4	239.61	1084	*
1598827628	Campanile	Susan	Eastchester	NY	36	Internal Medicine	S	Paroxetine Hcl	Paroxetine Hcl	15	39	1170	334.14			15	39	334.14	1170	*
1598827727	Camp	Robert	Norfolk	VA	51	Internal Medicine	S	Paroxetine Hcl	Paroxetine Hcl	26	30	900	197.96			26	30	197.96	900	*
1598828808	Sankholkar	Deepak	Jamaica	NY	36	Psychiatry	S	Paroxetine Hcl	Paroxetine Hcl	29	29	839	124.85		*					*
1598828998	Palla	Katharine	Caldwell	NJ	34	Internal Medicine	S	Paroxetine Hcl	Paroxetine Hcl	16	18	540	131.21		#					*
1598829665	Burgarino	Joseph	Milwaukee	WI	55	Psychiatry	S	Paroxetine Er	Paroxetine Hcl	12	12	360	3142.16			0	0	0	0	#
1598829665	Burgarino	Joseph	Milwaukee	WI	55	Psychiatry	S	Paroxetine Hcl	Paroxetine Hcl	241	273	7982	2459.69	28		75	91	748.86	2669	*
1598829707	Opalach	Thaddeus	Mansfield	TX	48	Psychiatry	S	Paroxetine Hcl	Paroxetine Hcl	18	24	720	151.21		*					*
1598829830	Olson	David	Decatur	GA	13	Neurology	S	Paroxetine Hcl	Paroxetine Hcl	173	213	6355	1720.88	32	#					#
1598830333	Mandich	Milka	Greenfield	WI	55	Family Practice	S	Paroxetine Hcl	Paroxetine Hcl	53	111	3311	1001.41			38	88	806.56	2621	*
1598830416	Jia	Ran	Henderson	NV	32	Internal Medicine	S	Paroxetine Hcl	Paroxetine Hcl	19	49	1470	311.92			19	49	311.92	1470	*
1598830804	Mahalingaiah	Halevoor	Middletown	CT	9	Psychiatry	S	Paroxetine Hcl	Paroxetine Hcl	11	11	330	94.2			0	0	0	0	#
1598831281	Vinyard	Patrick	Live Oak	TX	48	General Practice	S	Paroxetine Hcl	Paroxetine Hcl	26	64	1920	395.73		#					*
1598831422	Ray	Kristina	Mobile	AL	1	Internal Medicine	S	Paroxetine Hcl	Paroxetine Hcl	77	93	2763	674.93	12		53	67	444.09	1983	*
1598831687	Barnickel	Sigird	Issaquah	WA	53	Family Practice	S	Paroxetine Hcl	Paroxetine Hcl	27	43	1242	334.4		#					*
1598831760	Porter	Christopher	Lancaster	PA	42	Family Practice	S	Paroxetine Hcl	Paroxetine Hcl	22	22	616	385.21			22	22	385.21	616	*
1598832446	Martin	John	Los Angeles	CA	6	Internal Medicine	S	Paroxetine Hcl	Paroxetine Hcl	18	58.7	1760	365.98			18	58.7	365.98	1760	*
1598832511	Alvarez	Ruben	Los Angeles	CA	6	Internal Medicine	S	Paroxetine Hcl	Paroxetine Hcl	15	48.3	1450	498.31			15	48.3	498.31	1450	*
1598832792	Reynolds	Karen	Mcbee	SC	45	Family Practice	S	Paroxetine Hcl	Paroxetine Hcl	13	29	870	167.51		*					*
1598833303	Earle	Charmaine	Victorville	CA	6	Family Practice	S	Paroxetine Hcl	Paroxetine Hcl	120	148	4440	1048.95	15		62	84	577.4	2520	*
1598833410	Jackson	Edgar	Milwaukee	WI	55	Psychiatry	S	Paroxetine Hcl	Paroxetine Hcl	73	75	2228	951.87		*					*
1598833436	Blum	Donald	New Martinsville	WV	54	Family Practice	S	Paroxetine Hcl	Paroxetine Hcl	82	90	2691	574.61			57	59	347.19	1761	*
1598833667	Banner	Sam	Dothan	AL	1	General Practice	S	Paroxetine Hcl	Paroxetine Hcl	11	33	990	164.4		*					*
1598834285	Capiro	Gilberto	Miami	FL	12	Family Practice	S	Paroxetine Hcl	Paroxetine Hcl	14	38	1140	334.55			14	38	334.55	1140	*
1598834392	Smith	Susan	Battle Creek	MI	26	Nurse Practitioner	S	Paroxetine Hcl	Paroxetine Hcl	19	35	1050	230.68			19	35	230.68	1050	*
1598834491	Hebert	William	Lake Charles	LA	22	Internal Medicine	S	Paroxetine Hcl	Paroxetine Hcl	16	48	1440	145.42			16	48	145.42	1440	*
1598834798	Kato	Colette	Aberdeen	WA	53	Family Practice	S	Paroxetine Hcl	Paroxetine Hcl	40	47.2	1253	368.52		#					*
1598834863	Lolis	James	New Hyde Park	NY	36	Geriatric Medicine	S	Paroxetine Hcl	Paroxetine Hcl	21	37	1110	275.35			21	37	275.35	1110	*
1598835068	Barrera	Abigail	San Antonio	TX	48	Family Practice	S	Paroxetine Hcl	Paroxetine Hcl	23	43	1290	302.35		#					*
1598835142	Bromley	Jason	San Mateo	CA	6	Psychiatry	S	Paroxetine Hcl	Paroxetine Hcl	87	87	1594	345.19			18	18	54.18	540	*
1598836462	Illobre	Andrew	Wilmington	NC	37	Physician Assistant	S	Paroxetine Hcl	Paroxetine Hcl	12	36	1080	146.03			12	36	146.03	1080	*
1598837692	Sethian	Nubar	Pasadena	CA	6	General Practice	S	Paroxetine Hcl	Paroxetine Hcl	26	30	900	108.78			26	30	108.78	900	*
1598838211	Bosi	John	Nesquehoning	PA	42	Internal Medicine	S	Paroxetine Hcl	Paroxetine Hcl	20	36	1080	493.96		#					*
1598838229	Baggett	David	Summerville	SC	45	Family Practice	S	Paroxetine Hcl	Paroxetine Hcl	36	56	1680	339.22			24	38	244.07	1140	*
1598838336	Eron	Joseph	Chapel Hill	NC	37	Infectious Disease	S	Paroxetine Hcl	Paroxetine Hcl	26	26	780	237.95			0	0	0	0	#
1598838377	Federico	Gerard	Wheat Ridge	CO	8	Internal Medicine	S	Paroxetine Hcl	Paroxetine Hcl	21	41	1230	166.4		#					*
1598838435	Moore	Pamela	Plano	TX	48	Internal Medicine	S	Paroxetine Er	Paroxetine Hcl	23	25	750	2780.28			23	25	2780.28	750	*
1598838435	Moore	Pamela	Plano	TX	48	Internal Medicine	S	Paroxetine Hcl	Paroxetine Hcl	42	66	1980	671.83			42	66	671.83	1980	*
1598838658	Sposato	Kyra	Glen Cove	NY	36	Nurse Practitioner	S	Paroxetine Hcl	Paroxetine Hcl	11	25	750	299.81		*					*
1598838872	Clayton	Anita	Largo	MD	24	Internal Medicine	S	Paroxetine Hcl	Paroxetine Hcl	16	28	840	158.7			16	28	158.7	840	*
1598840191	Watts	Gary	Denton	TX	48	Psychiatry	S	Paroxetine Hcl	Paroxetine Hcl	78	78.9	2285	960.53			11	11	174.33	330	*
1598840548	Dilorenzo	Joseph	Cranston	RI	44	Internal Medicine	S	Paroxetine Hcl	Paroxetine Hcl	17	45	1350	285.07		#					*
1598840902	Otero	Carlos	Ponce	PR	72	Neurology	S	Paroxetine Hcl	Paroxetine Hcl	1381	1545	46350	10467.3	332		1298	1452	9812.49	43560		313
1598840993	Mcguffey	Harold	Hilo	HI	15	Psychiatry	S	Paroxetine Hcl	Paroxetine Hcl	20	36	1080	225.62		*					*
1598841025	Motwani	Haresh	Maryville	IL	17	Family Practice	S	Paroxetine Hcl	Paroxetine Hcl	14	35.6	1033	155.26			14	35.6	155.26	1033	*
1598841371	Laakso	Ulla	New York	NY	36	Psychiatry	S	Paroxetine Hcl	Paroxetine Hcl	27	30	900	131.39			27	30	131.39	900	*
1598841371	Laakso	Ulla	New York	NY	36	Psychiatry	S	Paxil	Paroxetine Hcl	11	11	330	1731.14			11	11	1731.14	330	*
1598841397	Leggett	Randi	Bellevue	WA	53	Internal Medicine	S	Paroxetine Hcl	Paroxetine Hcl	20	32	960	210.8			20	32	210.8	960	*
1598841660	Moore	Anne Marie	Eugene	OR	41	Nurse Practitioner	S	Paroxetine Hcl	Paroxetine Hcl	12	20	592	87.58			12	20	87.58	592	*
1598841686	Greenhouse	Lynn	Elko	NV	32	Internal Medicine	S	Paroxetine Hcl	Paroxetine Hcl	82	126	3780	727.93	18		68	112	659.83	3360	#
1598841884	Koryakos	John	Phoenix	AZ	4	Internal Medicine	S	Paroxetine Hcl	Paroxetine Hcl	49	97	2910	595.94	11		30	70	508.64	2100	*
1598842759	Perkins	Ronald	Evansville	IN	18	Family Practice	S	Paroxetine Hcl	Paroxetine Hcl	11	11	330	44			11	11	44	330	*
1598842924	Hankins	Terence	Havre	MT	30	Internal Medicine	S	Paroxetine Hcl	Paroxetine Hcl	44	46	1320	250.12			44	46	250.12	1320	*
1598843104	Tay	Jeany	South San Francisco	CA	6	Internal Medicine	S	Paroxetine Hcl	Paroxetine Hcl	12	35	1050	168.28			12	35	168.28	1050	*
1598843401	Guo	Fang	Stockton	CA	6	Internal Medicine	S	Paroxetine Hcl	Paroxetine Hcl	14	23.3	700	235.42			0	0	0	0	#
1598843427	Pizzolla	John	Flushing	NY	36	Internal Medicine	S	Paroxetine Hcl	Paroxetine Hcl	59	117	3510	1114.58	18		59	117	1114.58	3510		18
1598843484	Quinn	Karl	Fresno	CA	6	Internal Medicine	S	Paroxetine Hcl	Paroxetine Hcl	33	86.7	2580	604.16			22	73.3	410.59	2200	*
1598843690	Park	Michael	Walnut Creek	CA	6	Internal Medicine	S	Paroxetine Hcl	Paroxetine Hcl	21	70	2100	506.51		#					*
1598844045	Gonzalez Colon	Anitza	Moca	PR	72	General Practice	S	Paroxetine Hcl	Paroxetine Hcl	12	14	420	85.04		*					*
1598844623	Wilson	Paul	Redwood City	CA	6	Psychiatry	S	Paroxetine Hcl	Paroxetine Hcl	18	48.3	1450	322.39		#					*
1598845224	Lejeune	Joseph	Birmingham	AL	1	Internal Medicine	S	Paroxetine Hcl	Paroxetine Hcl	32	46	1380	211.97			20	26	96.73	780	*
1598845638	Larsen	Kathryn M	Orange	CA	6	Family Practice	S	Paroxetine Hcl	Paroxetine Hcl	26	52	1560	342.61			26	52	342.61	1560	*
1598846099	Baumgarten	Gregory	French Camp	CA	6	Licensed Practical Nurse	T	Paroxetine Hcl	Paroxetine Hcl	22	40	1200	250.45		*					*
1598846123	Peel	Carolyn	Richmond	VA	51	Family Practice	S	Paroxetine Hcl	Paroxetine Hcl	15	20	585	99.16		#					*
1598846370	Marlin	John	Delta	CO	8	Family Practice	S	Paroxetine Hcl	Paroxetine Hcl	17	41	1230	343.47			17	41	343.47	1230	*
1598846529	Gardner	Amy	Hyannis	MA	25	Internal Medicine	S	Paroxetine Hcl	Paroxetine Hcl	20	30	900	139.76		#					*
1598846743	Lodhia	Anant	Sacramento	CA	6	Internal Medicine	S	Paroxetine Er	Paroxetine Hcl	13	13.2	375	1625.75			13	13.2	1625.75	375	*
1598846743	Lodhia	Anant	Sacramento	CA	6	Internal Medicine	S	Paroxetine Hcl	Paroxetine Hcl	49	49	1251	718.3	11	#					*
1598846818	Wright	Edmund	Mcrae	GA	13	General Practice	S	Paroxetine Hcl	Paroxetine Hcl	33	39	1170	453.8		*					*
1598847329	Gibson	Robert	West Bend	WI	55	Internal Medicine	S	Paroxetine Hcl	Paroxetine Hcl	40	65	1874	827.67			40	65	827.67	1874	*
1598847451	Turner	Jill	Auburn	WA	53	Internal Medicine	S	Paroxetine Hcl	Paroxetine Hcl	99	174.9	5232	1290.14	20		88	159.9	1225.74	4797	#
1598847782	Alkhawaga	Esam	Xenia	OH	39	Psychiatry	S	Paroxetine Hcl	Paroxetine Hcl	204	208.2	4992	1698.56	26		95	95	636.21	1656	*
1598847949	Smith	Steven	Fort Worth	TX	48	Internal Medicine	S	Paroxetine Hcl	Paroxetine Hcl	38	70	2070	661.55			38	70	661.55	2070	*
1598848194	Mathur	Manish	Staunton	IL	17	Internal Medicine	S	Paroxetine Hcl	Paroxetine Hcl	79	111	3265	712.22	12		42	72	512.48	2118	*
1598848830	Lecroy	Kenneth	Colleyville	TX	48	Family Practice	S	Paroxetine Hcl	Paroxetine Hcl	16	48	1440	603.89			16	48	603.89	1440	*
1598849192	Udomphonkul	Nikom	Gridley	CA	6	Internal Medicine	S	Paroxetine Hcl	Paroxetine Hcl	32	32	896	340.1			32	32	340.1	896	*
1598849283	Maus	Ronald	Kokomo	IN	18	Family Practice	S	Paroxetine Hcl	Paroxetine Hcl	52	122	3660	790.78	12	#					#
1598849358	Shapiro	Leo	Georgetown	MA	25	Psychiatry & Neurology	T	Paroxetine Hcl	Paroxetine Hcl	13	13	365	60.45			13	13	60.45	365	*
1598849770	Jones	Janice	Tampa	FL	12	Nurse Practitioner	S	Paroxetine Hcl	Paroxetine Hcl	52	52	1539	331.13			15	15	100.37	444	*
1598850398	Kapoor	Satish	Sleepy Hollow	NY	36	Internal Medicine	S	Paroxetine Hcl	Paroxetine Hcl	16	34	1020	257.6			16	34	257.6	1020	*
1598850703	Snapperman	Harry	Peachtree City	GA	13	Family Practice	S	Paroxetine Hcl	Paroxetine Hcl	15	35	1050	126.41			15	35	126.41	1050	*
1598851180	Titus	Stephen	Omaha	NE	31	Family Practice	S	Paroxetine Hcl	Paroxetine Hcl	13	39	1170	241.82			13	39	241.82	1170	*
1598851628	Skokowska-Lebelt	Anna	Bronx	NY	36	Geriatric Medicine	S	Paroxetine Hcl	Paroxetine Hcl	16	16	480	334.2			16	16	334.2	480	*
1598852287	Miller	Pamela	Statesville	NC	37	Nurse Practitioner	S	Paroxetine Hcl	Paroxetine Hcl	15	31	904	141.12			15	31	141.12	904	*
1598852444	Daigle	Seema	Forest City	NC	37	Internal Medicine	S	Paroxetine Hcl	Paroxetine Hcl	86	132	3960	860.76	17		71	105	679.11	3150	#
1598852451	Nassim	Roland	Flushing	NY	36	Internal Medicine	S	Paroxetine Hcl	Paroxetine Hcl	55	81	2410	462.33			55	81	462.33	2410	*
1598852576	Bailey	Genie	Fall River	MA	25	Psychiatry & Neurology	T	Paroxetine Hcl	Paroxetine Hcl	24	24	720	90.74			0	0	0	0	#
1598852998	Cabugao	Roberto	Indio	CA	6	Psychiatry	S	Paroxetine Hcl	Paroxetine Hcl	24	24	676	399.66		*					*
1598853079	Wilson	George	Orem	UT	49	Family Practice	S	Paroxetine Hcl	Paroxetine Hcl	42	44	1252	563.56		#					*
1598853129	Park	Tammera	Salisbury	NC	37	Physician Assistant	S	Paroxetine Hcl	Paroxetine Hcl	17	25.1	754	212.77		#					*
1598853343	Benzar	Zinoviy	Brooklyn	NY	36	Psychiatry	S	Paroxetine Hcl	Paroxetine Hcl	38	38	1140	292.57		#					*
1598853467	Moehle	Michel	Pensacola	FL	12	Family Practice	S	Paroxetine Hcl	Paroxetine Hcl	11	29	870	119.81			11	29	119.81	870	*
1598853566	Campanile	Christopher	Pawtucket	RI	44	Family Practice	S	Paroxetine Hcl	Paroxetine Hcl	55	65	1950	577.75		*					*
1598853921	Schwartz	Stewart	Bronx	NY	36	Psychiatry & Neurology	T	Paroxetine Hcl	Paroxetine Hcl	95	99.1	2973	498.18	17		30	34	258.58	1020	*
1598855314	Stoddard	Gloria	Laramie	WY	56	Nurse Practitioner	S	Paroxetine Hcl	Paroxetine Hcl	16	20	600	61.24		*					*
1598855967	Poe	Thaddaeus	Avon	IN	18	Family Practice	S	Paroxetine Hcl	Paroxetine Hcl	49	99	2970	480.38	14		49	99	480.38	2970		14
1598856379	Shirman	Amos	Burien	WA	53	Family Practice	S	Paroxetine Hcl	Paroxetine Hcl	40	80	2374	637.2		#					*
1598856841	Haber	Corey	Auburn Hills	MI	26	General Practice	S	Paroxetine Hcl	Paroxetine Hcl	28	44	1304	214.9			28	44	214.9	1304	*
1598857039	Redman	Michelle	North Wilkesboro	NC	37	Internal Medicine	S	Paroxetine Hcl	Paroxetine Hcl	34	54	1618	353.94			34	54	353.94	1618	*
1598857161	Wood	Carol	Milwaukee	WI	55	Internal Medicine	S	Paroxetine Hcl	Paroxetine Hcl	43	44.2	1181	584.03			43	44.2	584.03	1181	*
1598857278	Sheppard	Susan	Normal	IL	17	Family Practice	S	Paroxetine Hcl	Paroxetine Hcl	28	34	1005	181.71			15	21	95.11	630	*
1598857401	Mastor	Jason	Mooresville	NC	37	Psychiatry	S	Paroxetine Er	Paroxetine Hcl	15	17	501	3203.86		*					*
1598857401	Mastor	Jason	Mooresville	NC	37	Psychiatry	S	Paroxetine Hcl	Paroxetine Hcl	35	39	1170	514.51			14	18	334.39	540	*
1598857682	Edoka	Emmanuel	Austin	TX	48	Family Practice	S	Paroxetine Hcl	Paroxetine Hcl	15	15.1	453	145.17			15	15.1	145.17	453	*
1598858011	Kauk	Bruce	Gladstone	MO	29	Internal Medicine	S	Paroxetine Hcl	Paroxetine Hcl	163	250	7286	2325.65	28		149	224	2082.69	6506	#
1598858458	Siddiqi	Minhaj	Utica	NY	36	Psychiatry	S	Paroxetine Er	Paroxetine Hcl	26	40	1178	4941.75		*					*
1598858458	Siddiqi	Minhaj	Utica	NY	36	Psychiatry	S	Paroxetine Hcl	Paroxetine Hcl	119	131	3854	1203.02	16		29	29	128.91	824	*
1598859308	Dorris	Cathy	Lexington	TN	47	Nurse Practitioner	S	Paroxetine Hcl	Paroxetine Hcl	28	36	1080	196.18		*					*
1598859464	Workman	Marc	Louisa	KY	21	Family Practice	S	Paroxetine Hcl	Paroxetine Hcl	140	192	5721	1082.09	22		114	158	939.14	4724	#
1598859498	Nagareddy	Narendra	Jonesboro	GA	13	Psychiatry	S	Paroxetine Hcl	Paroxetine Hcl	72	80.5	2408	571.01	27		24	30.1	206.84	901	*
1598859647	Rodriguez	Porfirio	Senturce	PR	72	Neurology	S	Paroxetine Hcl	Paroxetine Hcl	62	64	1920	473.05	12	#					#
1598859928	Arnold	Stephen	Honolulu	HI	15	Internal Medicine	S	Paroxetine Hcl	Paroxetine Hcl	27	30.8	920	731.98			27	30.8	731.98	920	*
1598860041	Hansen	Matthew	Salt Lake City	UT	49	Internal Medicine	S	Paroxetine Hcl	Paroxetine Hcl	15	23	690	90.46			15	23	90.46	690	*
1598860157	Mishra	Gita	Nashville	TN	47	Family Practice	S	Paroxetine Hcl	Paroxetine Hcl	19	51	1530	204.62			19	51	204.62	1530	*
1598860363	Eggener	Brian	Wausau	WI	55	Psychiatry	S	Paroxetine Hcl	Paroxetine Hcl	21	25	701	265.78		#					*
1598860405	Berges	Ronald	Ottumwa	IA	19	Psychiatry	S	Paroxetine Hcl	Paroxetine Hcl	33	33	990	292.56			12	12	79.56	360	*
1598860686	Lemcke	Dawn	Tucson	AZ	4	Internal Medicine	S	Paroxetine Hcl	Paroxetine Hcl	20	44	1320	306.92			20	44	306.92	1320	*
1598860710	Monterrey	Maximo	Hallandale Beach	FL	12	Psychiatry	S	Paroxetine Er	Paroxetine Hcl	19	19.1	572	3220.17		#					*
1598860710	Monterrey	Maximo	Hallandale Beach	FL	12	Psychiatry	S	Paroxetine Hcl	Paroxetine Hcl	199	208.2	6231	1514.45	31		107	112.2	890.97	3351		18
1598861106	Olayo	Alvaro	Jackson Heights	NY	36	Family Practice	S	Paroxetine Hcl	Paroxetine Hcl	11	13	390	48.73			11	13	48.73	390	*
1598861536	Tattersall	Mary	Staunton	VA	51	General Practice	S	Paroxetine Hcl	Paroxetine Hcl	67	91	2730	757.12	11		67	91	757.12	2730		11
1598862062	Romero	Carlos	Weston	FL	12	Family Practice	S	Paroxetine Hcl	Paroxetine Hcl	11	13	390	91.12		*					*
1598862567	Zubair	Ovais	Springfield	MO	29	Internal Medicine	S	Paroxetine Hcl	Paroxetine Hcl	71	117	3510	596.05	13		71	117	596.05	3510		13
1598863136	Stephens	Ellen	Bath	NY	36	Nurse Practitioner	S	Paroxetine Hcl	Paroxetine Hcl	24	30	900	247.35			0	0	0	0	#
1598863268	Devi	Uma	Gaithersburg	MD	24	Neuropsychiatry	S	Paroxetine Er	Paroxetine Hcl	12	12	360	2734.8			0	0	0	0	#
1598863896	Gentry	Christine	Ava	MO	29	Family Practice	S	Paroxetine Hcl	Paroxetine Hcl	73	91	2715	540.83			56	74	472.62	2205	*
1598864217	Piekarz-Dyjak	Elzbieta	New Britain	CT	9	Family Practice	S	Paroxetine Hcl	Paroxetine Hcl	13	15	450	87.5		*					*
1598865065	Arzuaga Gonzalez	Iris	San Juan	PR	72	General Practice	S	Paroxetine Hcl	Paroxetine Hcl	34	50	1500	336.06			18	28	203.7	840	*
1598865081	Gotlieb	David	Somers	NY	36	Internal Medicine	S	Paroxetine Hcl	Paroxetine Hcl	65	128	3840	710.24	17		65	128	710.24	3840		17
1598865206	Purdy	James	Meridian	MS	28	Obstetrics & Gynecology	S	Paroxetine Hcl	Paroxetine Hcl	17	17	510	52.25			17	17	52.25	510	*
1598865503	Lobl	Andrew	Pittsburgh	PA	42	Family Practice	S	Paroxetine Hcl	Paroxetine Hcl	22	30	900	282.77		#					*
1598865578	Sikes	James	Memphis	TN	47	Specialist	T	Paroxetine Hcl	Paroxetine Hcl	11	23	690	128.48			11	23	128.48	690	*
1598865636	Gaitan	Daniel	Creve Coeur	MO	29	Internal Medicine	S	Paroxetine Hcl	Paroxetine Hcl	40	68	2040	638.99			40	68	638.99	2040	*
1598865982	Sathaye	Nirmal	West Orange	NJ	34	Psychiatry	S	Paroxetine Hcl	Paroxetine Hcl	47	83	2447	614.91	12		32	64	531.77	1897	*
1598866121	Aprill	Stephen	Kirkland	WA	53	Internal Medicine	S	Paroxetine Hcl	Paroxetine Hcl	27	29	870	239.16			15	17	127.2	510	*
1598866170	Fiscella	Roxanne	Berkeley	CA	6	Family Practice	S	Paroxetine Er	Paroxetine Hcl	21	21	624	2620.92			21	21	2620.92	624	*
1598866170	Fiscella	Roxanne	Berkeley	CA	6	Family Practice	S	Paroxetine Hcl	Paroxetine Hcl	28	32	960	191.85			28	32	191.85	960	*
1598866618	Bhargava-Patel	Kirti	Saint Petersburg	FL	12	Internal Medicine	S	Paroxetine Hcl	Paroxetine Hcl	15	37	1110	254.23			15	37	254.23	1110	*
1598866972	Montee	Kim	Madras	OR	41	Family Practice	S	Paroxetine Hcl	Paroxetine Hcl	55	67.2	1996	640.72		#					*
1598867251	Tovar Dias	Glenn	Fort Myers	FL	12	Internal Medicine	S	Paroxetine Hcl	Paroxetine Hcl	30	70	2100	360.17		#					*
1598867350	Skelton	Timothy	Biloxi	MS	28	Internal Medicine	S	Paroxetine Hcl	Paroxetine Hcl	21	27	810	242.2		#					*
1598867475	Williams	Charles	Smithfield	NC	37	Family Practice	S	Paroxetine Hcl	Paroxetine Hcl	19	39	1170	353.77			19	39	353.77	1170	*
1598867491	Colombo	Antonino	Lenox	MI	26	Family Practice	S	Paroxetine Hcl	Paroxetine Hcl	12	14.2	398	112.72		*					*
1598867707	Scott	Mark	Decatur	IL	17	Family Practice	S	Paroxetine Hcl	Paroxetine Hcl	36	40	1124	342.11		*					*
1598868309	Houck	John	Syracuse	NY	36	Family Practice	S	Paroxetine Hcl	Paroxetine Hcl	30	30	877	657.43			30	30	657.43	877	*
1598869026	Bulaj	Zaneta	Salt Lake City	UT	49	Family Practice	S	Paroxetine Hcl	Paroxetine Hcl	64	104	3120	665.97	14		64	104	665.97	3120		14
1598869174	Ghazi	Mohiuddin	Mt Gilead	OH	39	Internal Medicine	S	Paroxetine Hcl	Paroxetine Hcl	19	27	810	291.1		#					*
1598869976	Rodriguez	Rene	Corpus Christi	TX	48	Internal Medicine	S	Paroxetine Hcl	Paroxetine Hcl	16	36	1080	190.33		*					*
1598870131	Sena	Heather	Colorado Springs	CO	8	Internal Medicine	S	Paroxetine Hcl	Paroxetine Hcl	12	28	840	279.77		*					*
1598870255	Buhlke	Brian	Central City	NE	31	Family Practice	S	Paroxetine Hcl	Paroxetine Hcl	56	64	1853	353.41			33	41	225.27	1195	*
1598870503	Khan	Ali	Pigeon	MI	26	Internal Medicine	S	Paroxetine Hcl	Paroxetine Hcl	52	96	2880	713.63			37	75	562.77	2250	*
1598870842	Fortuna	Robert	Rochester	NY	36	Internal Medicine	S	Paroxetine Hcl	Paroxetine Hcl	38	38	1140	296.76			25	25	221.45	750	*
1598870909	Priem	Robert	Devon	PA	42	Family Practice	S	Paroxetine Hcl	Paroxetine Hcl	15	21	630	134.04			15	21	134.04	630	*
1598871097	Gross	Paul	Allentown	PA	42	Psychiatry	S	Paroxetine Hcl	Paroxetine Hcl	224	321.3	9614	2406.71	44		105	166.2	1229.66	4986		24
1598871287	Andrescavage	Louise	Allentown	PA	42	Nurse Practitioner	S	Paroxetine Hcl	Paroxetine Hcl	48	89	2670	886.8	11	#					*
1598871436	Mercier	Collette	Ocala	FL	12	Family Practice	S	Paroxetine Hcl	Paroxetine Hcl	28	70	2100	551			28	70	551	2100	*
1598871592	Nathan	Samuel	Santa Barbara	CA	6	Neuropsychiatry	S	Paroxetine Hcl	Paroxetine Hcl	19	27.2	814	138.88		*					*
1598871642	Huang	Lloyd	Nashville	TN	47	Internal Medicine	S	Paroxetine Hcl	Paroxetine Hcl	13	21	630	195.5			13	21	195.5	630	*
1598871931	Wilkinson	Suzanne	Bradenton	FL	12	Internal Medicine	S	Paroxetine Hcl	Paroxetine Hcl	42	114	3420	680.1	11		42	114	680.1	3420		11
1598872400	Zuzick	Paul	Oconomowoc	WI	55	Family Practice	S	Paroxetine Hcl	Paroxetine Hcl	42	66	1980	644.36			27	43	410.48	1290	*
1598872509	Lalich	Deborah	Miamisburg	OH	39	Nurse Practitioner	S	Paroxetine Hcl	Paroxetine Hcl	36	46	1370	306.28			20	30	227.15	890	*
1598872616	Shah	Mayank	Warwick	NY	36	Internal Medicine	S	Paroxetine Hcl	Paroxetine Hcl	34	102	3060	772.09	12	#					#
1598872871	Urrate	David	Austin	TX	48	Psychiatry	S	Paroxetine Hcl	Paroxetine Hcl	39	61.1	1833	466.49			26	40.1	285.54	1203	*
1598873424	Simpson	Neal	Temecula	CA	6	Family Practice	S	Paroxetine Er	Paroxetine Hcl	35	43	1290	5465.79		#					*
1598873424	Simpson	Neal	Temecula	CA	6	Family Practice	S	Paroxetine Hcl	Paroxetine Hcl	68	112	3360	885.3	13	#					#
1598873523	Momany	Timothy	Amana	IA	19	Family Practice	S	Paroxetine Hcl	Paroxetine Hcl	63	112	3360	899.98	12		63	112	899.98	3360		12
1598874281	Bertelle	Anthony	Brooklyn	NY	36	Internal Medicine	S	Paroxetine Hcl	Paroxetine Hcl	60	94	2795	896.08	11		48	82	762.68	2435	*
1598874398	Garcia	Luis	Chicago	IL	17	Family Practice	S	Paroxetine Er	Paroxetine Hcl	14	14	362	1579.46			14	14	1579.46	362	*
1598874620	Gazzini	Larry	Birmingham	AL	1	Internal Medicine	S	Paroxetine Hcl	Paroxetine Hcl	99	125.7	3760	697.42	13	#					#
1598875148	Prusakowski	Joseph	Brookville	PA	42	Family Practice	S	Paroxetine Hcl	Paroxetine Hcl	53	59	1746	372.56			53	59	372.56	1746	*
1598875239	Al-Asadi	Ghada	Glendora	CA	6	Psychiatry	S	Paroxetine Hcl	Paroxetine Hcl	89	95.7	2684	752.76	17		17	17.2	110.59	486	*
1598875346	Suri	Malvika	Carmichael	CA	6	Internal Medicine	S	Paroxetine Hcl	Paroxetine Hcl	23	74.3	2230	979.45		#					*
1598875551	Vargas	Marco	Miami	FL	12	Physician Assistant	S	Paroxetine Hcl	Paroxetine Hcl	30	50	1500	315			30	50	315	1500	*
1598875734	Kurani	Devendra	Jersey City	NJ	34	Psychiatry	S	Paroxetine Er	Paroxetine Hcl	32	52	1545	8318.36			32	52	8318.36	1545	*
1598875734	Kurani	Devendra	Jersey City	NJ	34	Psychiatry	S	Paroxetine Hcl	Paroxetine Hcl	87	115	3450	601.54	14		46	64	273.84	1920	*
1598875742	Ocwieja	Mary	Rice Lake	WI	55	Family Practice	S	Paroxetine Hcl	Paroxetine Hcl	19	33	990	373.58			19	33	373.58	990	*
1598876013	Mccool	Robert	Cape Girardeau	MO	29	Psychiatry	S	Paroxetine Hcl	Paroxetine Hcl	125	125	3391	888	15		25	25	191.68	652	*
1598876450	Remo	Jose	Sullivan	MO	29	Internal Medicine	S	Paroxetine Hcl	Paroxetine Hcl	110	138	3990	1266.2	20		93	121	1154.2	3523	#
1598876518	Gonzalez Nieto	Hugo	Kearney	NE	31	Psychiatry	S	Paroxetine Hcl	Paroxetine Hcl	30	34	1020	215.68		#					*
1598876716	Tso	San	Stockton	CA	6	Family Practice	S	Paroxetine Hcl	Paroxetine Hcl	31	46	1380	387.65		#					*
1598876930	Koblenzer	Frances	Downingtown	PA	42	Psychiatry	S	Paroxetine Hcl	Paroxetine Hcl	14	14	420	46.83			0	0	0	0	#
1598876955	Arshad	Muhammad	Gretna	LA	22	Psychiatry	S	Paroxetine Hcl	Paroxetine Hcl	14	15	412	79.04		*					*
1598877359	Harris	Brian	Smithfield	NC	37	Family Practice	S	Paroxetine Hcl	Paroxetine Hcl	11	33	990	161.61			11	33	161.61	990	*
1598877409	Muscari	Samuel	Pineville	WV	54	Family Practice	S	Paroxetine Hcl	Paroxetine Hcl	21	21	630	170.16		*					*
1598877557	Lim	Yenny Siu Yen	San Diego	CA	6	Internal Medicine	S	Paroxetine Hcl	Paroxetine Hcl	26	66	1980	680.19		#					*
1598877854	Chua	Leticia	Fresno	CA	6	Psychiatry	S	Paroxetine Er	Paroxetine Hcl	12	12	360	1519.17			12	12	1519.17	360	*
1598877854	Chua	Leticia	Fresno	CA	6	Psychiatry	S	Paroxetine Hcl	Paroxetine Hcl	31	35	1050	189.01			19	23	91.51	690	*
1598878050	Adams	Kevin	Danielsville	GA	13	Family Practice	S	Paroxetine Hcl	Paroxetine Hcl	86	126.1	3667	843.44	12		86	126.1	843.44	3667		12
1598878316	Ward	Herbert	Gainesville	FL	12	Psychiatry	S	Paroxetine Hcl	Paroxetine Hcl	25	28	817	136.38		#					*
1598878373	Harms	Craig	Bethalto	IL	17	Family Practice	S	Paroxetine Hcl	Paroxetine Hcl	102	150	4500	881.43	17		69	111	569.75	3330	#
1598878910	Theivanayagam	Kalyani	Summit	NJ	34	Internal Medicine	S	Paroxetine Hcl	Paroxetine Hcl	25	28	840	195.37			14	14	138.18	420	*
1598879082	Jones	Leonard	Pico Rivera	CA	6	Psychiatry	S	Paroxetine Hcl	Paroxetine Hcl	32	33	990	219.37	11		12	12	66.84	360	*
1598879116	Whiteneck	Thomas	Lawrenceville	GA	13	Family Practice	S	Paroxetine Hcl	Paroxetine Hcl	17	47	1410	460.42		#					*
1598879314	Crooks	William	Collins	MS	28	Family Practice	S	Paroxetine Hcl	Paroxetine Hcl	26	26	780	333.9			26	26	333.9	780	*
1598879702	Richards	John	South Jordan	UT	49	Family Practice	S	Paroxetine Hcl	Paroxetine Hcl	20	38	1140	246.7		*					*
1598879769	Hassell	James	Mobile	AL	1	Psychiatry	S	Paroxetine Hcl	Paroxetine Hcl	13	13	390	66.7		*					*
1598880684	Reynolds	Laurel	Shawnee	KS	20	Nurse Practitioner	S	Paroxetine Hcl	Paroxetine Hcl	11	11	307	227.74			0	0	0	0	#
1598881096	Rosenmeyer	Jennifer	Mason City	IA	19	Nurse Practitioner	S	Paroxetine Hcl	Paroxetine Hcl	13	29	871	100.12			13	29	100.12	871	*
1598881179	Lee	Nick	Los Angeles	CA	6	Internal Medicine	S	Paroxetine Hcl	Paroxetine Hcl	22	28	840	99.13			22	28	99.13	840	*
1598881229	Qazi	Nawazish	Banning	CA	6	Internal Medicine	S	Paroxetine Hcl	Paroxetine Hcl	55	69	2070	843.57		#					*
1598881468	Fellows	Kerri	Paola	KS	20	Family Practice	S	Paroxetine Hcl	Paroxetine Hcl	115	156	4655	934.03	17		115	156	934.03	4655		17
1598881948	Rasmusson	Mark	Corpus Christi	TX	48	Internal Medicine	S	Paroxetine Hcl	Paroxetine Hcl	42	100	3000	918.57			42	100	918.57	3000	*
1598883068	Patel	Chandravadan	Mount Vernon	OH	39	Psychiatry	S	Paroxetine Hcl	Paroxetine Hcl	70	72	2112	641.44			28	30	111.12	884	*
1598883233	Muir	Shari	Anaheim	CA	6	Psychiatry & Neurology	T	Paroxetine Hcl	Paroxetine Hcl	24	24.1	724	147.58		*					*
1598883506	Putnam	Thomas	Lakewood	NY	36	Hospice and Palliative Care	S	Paroxetine Hcl	Paroxetine Hcl	11	15	418	123.85			11	15	123.85	418	*
1598884033	Finch	Clyde	Milwaukie	OR	41	Neurology	S	Paroxetine Hcl	Paroxetine Hcl	13	18.5	551	130.88		*					*
1598885162	O'brien	H.R.	Napa	CA	6	Clinical Pharmacology	T	Paroxetine Hcl	Paroxetine Hcl	87	87.4	2620	517.36			13	13	95.81	390	*
1598885170	Kelly	Corie	Buckeye	AZ	4	Physician Assistant	S	Paroxetine Hcl	Paroxetine Hcl	35	47	1410	237.1			21	33	168.92	990	*
1598886418	Barrios	Olga	Buffalo	NY	36	Psychiatry & Neurology	T	Paroxetine Hcl	Paroxetine Hcl	20	20	600	153.26		*					*
1598886426	Fernandez	Wilfred	Hialeah	FL	12	Internal Medicine	S	Paroxetine Er	Paroxetine Hcl	12	12	360	1253.43			12	12	1253.43	360	*
1598886426	Fernandez	Wilfred	Hialeah	FL	12	Internal Medicine	S	Paroxetine Hcl	Paroxetine Hcl	24	24	720	164.16			12	12	78.96	360	*
1598887473	Oruganti	Naga Vijaya	Murfreesboro	TN	47	Family Practice	S	Paroxetine Hcl	Paroxetine Hcl	19	53	1590	559.21		#					*
1598890121	Archer	Rita	Huntington Beach	CA	6	Family Practice	S	Paroxetine Hcl	Paroxetine Hcl	12	14	420	155.35			12	14	155.35	420	*
1598892598	Kral	Paula	Westminster	CO	8	Family Practice	S	Paroxetine Hcl	Paroxetine Hcl	13	27	810	333.5		#					*
1598896060	Cohen	William	Half Moon Bay	CA	6	Psychiatry	S	Paroxetine Hcl	Paroxetine Hcl	17	19	542	108		*					*
1598896128	Page	Diana	Batavia	NY	36	Nurse Practitioner	S	Paroxetine Hcl	Paroxetine Hcl	49	57	1710	484.31			11	11	62	330	*
1598896144	Richards	Robert	Greenville	SC	45	Psychiatry & Neurology	T	Paroxetine Hcl	Paroxetine Hcl	20	20	600	174.58		#					*
1598897530	White-Williams	Dorothy	Clarkston	GA	13	Family Practice	S	Paroxetine Hcl	Paroxetine Hcl	11	11	330	32.48			0	0	0	0	#
1598898231	Wakefield	Karen	Topeka	KS	20	Certified Clinical Nurse Specialist	S	Paroxetine Hcl	Paroxetine Hcl	21	21.3	549	155.95		*					*
1598898280	Shubhakar	Somwarpet	Porterville	CA	6	Family Practice	S	Paroxetine Hcl	Paroxetine Hcl	20	21	630	189.19			0	0	0	0	#
1598898579	Salari	Ali	Salt Lake City	UT	49	Family Practice	S	Paroxetine Hcl	Paroxetine Hcl	15	23	690	261.75		*					*
1598898587	Maher	Charlene	Medford	NY	36	Nurse Practitioner	S	Paroxetine Hcl	Paroxetine Hcl	13	13	390	39.13			0	0	0	0	#
1598898835	Corbin	Wendy	Chipley	FL	12	Nurse Practitioner	S	Paroxetine Hcl	Paroxetine Hcl	45	57	1682	345.21			25	37	214.64	1082	*
1598899270	Schwartz	Deirdre	Orchard Park	NY	36	Nurse Practitioner	S	Paroxetine Hcl	Paroxetine Hcl	15	29	870	251.63			15	29	251.63	870	*
1598900516	Phillips	Lauren	Maumee	OH	39	Nurse Practitioner	S	Paroxetine Hcl	Paroxetine Hcl	13	13	390	169.41			0	0	0	0	#
1598902017	Lopez-Chevres	Jose	Kissimmee	FL	12	General Practice	S	Paroxetine Hcl	Paroxetine Hcl	33	95	2850	901.22	13		18	54	289.94	1620	*
1598902728	Palen	James	Cape Girardeau	MO	29	Family Practice	S	Paroxetine Hcl	Paroxetine Hcl	37	37	1054	372.13			37	37	372.13	1054	*
1598903213	Cannon	Debra	Huntingdon	TN	47	Nurse Practitioner	S	Paroxetine Hcl	Paroxetine Hcl	28	50	1500	213.43	11		14	26	106.64	780	*
1598903858	Bijanpour	Kamal	Long Beach	CA	6	Psychiatry	S	Paroxetine Hcl	Paroxetine Hcl	150	159.2	4232	1629.18	24		63	69.5	688.46	1643		13
1598904690	Kang	Mohammad Tariq	Detroit	MI	26	Geriatric Medicine	S	Paroxetine Hcl	Paroxetine Hcl	15	23	690	106.92			15	23	106.92	690	*
1598905630	Feleke	Daniel	Brockton	MA	25	Family Practice	S	Paroxetine Hcl	Paroxetine Hcl	18	20	600	153.84		*					*
1598906570	Voitier	Thomas	Lafayette	LA	22	Emergency Medicine	S	Paroxetine Hcl	Paroxetine Hcl	30	78	2340	804.96			30	78	804.96	2340	*
1598906596	Skalitzky	Alyssa	Racine	WI	55	Nurse Practitioner	S	Paroxetine Hcl	Paroxetine Hcl	56	56	1616	496.65			0	0	0	0	#
1598907453	O'brien	Michael	Reno	NV	32	Family Practice	S	Paroxetine Hcl	Paroxetine Hcl	43	65	1950	561.03			28	46	451.75	1380	*
1598907529	Zuo	Melanie	Houston	TX	48	Geriatric Medicine	S	Paroxetine Hcl	Paroxetine Hcl	11	33	990	159.08			11	33	159.08	990	*
1598908006	Stanley	Nena	West Allis	WI	55	Internal Medicine	S	Paroxetine Hcl	Paroxetine Hcl	13	15	424	140.21			13	15	140.21	424	*
1598908600	Dennis	Rebecca	Alfred	NY	36	Nurse Practitioner	S	Paroxetine Hcl	Paroxetine Hcl	32	70	2073	222.42			32	70	222.42	2073	*
1598908816	Glabe	Susan	Sacramento	CA	6	Physician Assistant	S	Paroxetine Hcl	Paroxetine Hcl	21	21	630	295.7			21	21	295.7	630	*
1598908824	Perez	Diego	Maywood	IL	17	Family Practice	S	Paroxetine Hcl	Paroxetine Hcl	52	140	4200	351.02	19	#					#
1598908840	Bennett	Jeremy	Williamsport	PA	42	Psychiatry	S	Paroxetine Hcl	Paroxetine Hcl	33	41	1230	248.35		#					*
1598909004	Richards	Brian	Sheffield	AL	1	Family Practice	S	Paroxetine Hcl	Paroxetine Hcl	23	47	1410	321.56		#					*
1598909558	Kolonic	Kathryn	Canby	OR	41	Family Practice	S	Paroxetine Hcl	Paroxetine Hcl	15	31	930	243.61			15	31	243.61	930	*
1598909764	Bythadka	Lakshmi	San Jose	CA	6	Internal Medicine	S	Paroxetine Hcl	Paroxetine Hcl	27	27	810	119.23			13	13	56.21	390	*
1598909806	Jose Reloba	Djana Celine	San Jose	CA	6	Internal Medicine	S	Paroxetine Hcl	Paroxetine Hcl	14	46.7	1400	496.2			14	46.7	496.2	1400	*
1598910093	Helmer	Cara	Pensacola	FL	12	Nurse Practitioner	S	Paroxetine Hcl	Paroxetine Hcl	74	74	2200	495.93	12		23	23	225.09	690	*
1598910820	Yaqub	Jamila	Brockton	MA	25	Family Practice	S	Paroxetine Hcl	Paroxetine Hcl	40	58	1740	503.12			22	40	376.8	1200	*
1598911083	Ramirez	Daniel	New Lenox	IL	17	Internal Medicine	S	Paroxetine Hcl	Paroxetine Hcl	12	18	540	90.13		*					*
1598911448	Chisti	Mohammad	Bloomfield Hills	MI	26	Hematology-Oncology	S	Paroxetine Hcl	Paroxetine Hcl	13	13	390	58.5			0	0	0	0	#
1598911455	Sathambakam	Dilip	Burlington	MA	25	Internal Medicine	S	Paroxetine Hcl	Paroxetine Hcl	16	18	540	83.87			16	18	83.87	540	*
1598913196	Jauhar	Maria	Savannah	GA	13	Family Practice	S	Paroxetine Hcl	Paroxetine Hcl	11	25	750	196.52		*					*
1598914194	Piazza	Richard	Bay City	MI	26	Family Practice	S	Paroxetine Hcl	Paroxetine Hcl	24	36.1	1066	123.99		#					*
1598914988	Courtney-Reinhold	Latoya	Inglewood	CA	6	Nurse Practitioner	S	Paroxetine Hcl	Paroxetine Hcl	18	20	600	182.73			18	20	182.73	600	*
1598917957	Jenkins	Kathy	Englewood	FL	12	Physician Assistant	S	Paroxetine Hcl	Paroxetine Hcl	17	32	960	181.03		#					*
1598918575	Jayaraman	Caaithiry	Madera	CA	6	Psychiatry	S	Paroxetine Hcl	Paroxetine Hcl	26	26	780	152.16		*					*
1598918690	Clark	Mary	Point Reyes	CA	6	Nurse Practitioner	S	Paroxetine Hcl	Paroxetine Hcl	18	22	660	68.79		*					*
1598918781	Klavon	Linda	Tecumseh	MI	26	Nurse Practitioner	S	Paroxetine Hcl	Paroxetine Hcl	48	100	3000	513.89	11	#					*
1598920357	Talati	Ravin	Demorest	GA	13	General Practice	S	Paroxetine Hcl	Paroxetine Hcl	38	72	2160	361.1			21	39	157.29	1170	*
1598920951	Al Haddad	Omar	Bainbridge	GA	13	Family Practice	S	Paroxetine Hcl	Paroxetine Hcl	32	54	1620	461.68		#					*
1598921793	Nash	Jerry	Pelahatchie	MS	28	Nurse Practitioner	S	Paroxetine Hcl	Paroxetine Hcl	22	26	780	102.21		#					*
1598922130	Baker	John	Sumter	SC	45	Neurology	S	Paroxetine Hcl	Paroxetine Hcl	12	12.7	380	40.82		*					*
1598922882	Nicholass	Susanna	Banning	CA	6	Family Practice	S	Paroxetine Hcl	Paroxetine Hcl	37	71.1	2124	574.74			37	71.1	574.74	2124	*
1598922908	Pascual Chagman	Victor	Purcell	OK	40	Emergency Medicine	S	Paroxetine Hcl	Paroxetine Hcl	11	27	795	171.28		*					*
1598924219	Maklad	Safa	Binghamton	NY	36	Family Practice	S	Paroxetine Hcl	Paroxetine Hcl	20	34	1020	190.33		#					*
1598924839	Hall	Nadia	Lake Geneva	WI	55	Internal Medicine	S	Paroxetine Hcl	Paroxetine Hcl	14	33	990	221.84		#					*
1598925851	Moore	Aaron	Bellingham	WA	53	Psychiatry & Neurology	T	Paroxetine Er	Paroxetine Hcl	12	12	360	3142.16			0	0	0	0	#
1598925851	Moore	Aaron	Bellingham	WA	53	Psychiatry & Neurology	T	Paroxetine Hcl	Paroxetine Hcl	17	17	510	107.06			0	0	0	0	#
1598925943	Newcomer	George	Ephrata	PA	42	Nurse Practitioner	S	Paroxetine Hcl	Paroxetine Hcl	19	19	532	124.52		#					*
1598926248	Mcginley	Daniel	Franklin	TN	47	Internal Medicine	S	Paroxetine Hcl	Paroxetine Hcl	13	39	1170	395.11			13	39	395.11	1170	*
1598926461	Goldfarb	Amanda	Kensington	MD	24	General Practice	S	Paroxetine Hcl	Paroxetine Hcl	15	15	434	79.07			15	15	79.07	434	*
1598926537	Zebrowski	Paula	Syracuse	NY	36	Psychiatry	S	Paroxetine Hcl	Paroxetine Hcl	14	14	420	114.89			0	0	0	0	#
1598927717	Urick	Samuel	Pittsburgh	PA	42	Internal Medicine	S	Paroxetine Hcl	Paroxetine Hcl	15	45	1350	178.07			15	45	178.07	1350	*
1598928822	Jahangiri	Samira	Stockton	CA	6	Family Practice	S	Paroxetine Hcl	Paroxetine Hcl	38	48	1416	321.46			25	35	244.51	1026	*
1598928954	Hendrick	Angela	Wenatchee	WA	53	Family Practice	S	Paroxetine Hcl	Paroxetine Hcl	11	11	330	123.4			11	11	123.4	330	*
1598931628	Janvier	Marjorie	Roxbury	MA	25	Internal Medicine	S	Paroxetine Hcl	Paroxetine Hcl	11	13	390	191.26			11	13	191.26	390	*
1598932097	Tang	Michael	Roxbury	MA	25	Neuropsychiatry	S	Paroxetine Hcl	Paroxetine Hcl	22	34	1005	167.56		*					*
1598932980	Lowery	Jieyu	La Mesa	CA	6	Family Practice	S	Paroxetine Hcl	Paroxetine Hcl	14	28	840	451.16			14	28	451.16	840	*
1598933830	Rodell	Frank	Longview	WA	53	Nurse Practitioner	S	Paroxetine Hcl	Paroxetine Hcl	57	63	1884	345.08			32	32	202.96	954	*
1598935736	Lozano Camhi	Michelle	San Diego	CA	6	Psychiatry	S	Paroxetine Hcl	Paroxetine Hcl	12	12	360	195.86			0	0	0	0	#
1598935884	Ross	Wayne	Atlanta	GA	13	Psychiatry & Neurology	T	Paroxetine Hcl	Paroxetine Hcl	58	58.8	1523	543.77			58	58.8	543.77	1523	*
1598939852	Pawley	Mary	Louisville	KY	21	Nurse Practitioner	S	Paroxetine Hcl	Paroxetine Hcl	21	29	870	124.75	11	*					*
1598941585	Moorcroft	Thomas	Berlin	CT	9	Family Practice	S	Paroxetine Hcl	Paroxetine Hcl	12	12	360	43.89			0	0	0	0	#
1598941734	Kim	Dukee	Honolulu	HI	15	Internal Medicine	S	Paroxetine Hcl	Paroxetine Hcl	15	37	1110	205.49			15	37	205.49	1110	*
1598942443	Martin	Louann	Woodward	OK	40	Nurse Practitioner	S	Paroxetine Hcl	Paroxetine Hcl	33	47	1410	250.7			16	28	176.18	840	*
1598944209	Keene	Steven	Belfast	ME	23	Nurse Practitioner	S	Paroxetine Hcl	Paroxetine Hcl	18	18	540	96.54			0	0	0	0	#
1598944613	Yu	Gregory	La Canada Flintridge	CA	6	Internal Medicine	S	Paroxetine Hcl	Paroxetine Hcl	33	51	1530	386.3			33	51	386.3	1530	*
1598946675	Kadari	Rajendra	Broomfield	CO	8	Internal Medicine	S	Paroxetine Hcl	Paroxetine Hcl	16	16	270	106.23		*					*
1598946816	Suski	Valerie	Pittsburgh	PA	42	Neurology	S	Paroxetine Hcl	Paroxetine Hcl	19	19	570	235.96			19	19	235.96	570	*
1598948333	Sims	Terry	Great Falls	SC	45	Nurse Practitioner	S	Paroxetine Hcl	Paroxetine Hcl	30	62	1860	498.27		#					*
1598949430	Hsu	David	Sacramento	CA	6	Psychiatry	S	Paroxetine Hcl	Paroxetine Hcl	114	140	4163	1323.35	27		39	51	443.89	1493	*
1598949687	Chigbu	Rowland	Harrisburg	PA	42	Internal Medicine	S	Paroxetine Hcl	Paroxetine Hcl	17	17	510	126.32			0	0	0	0	#
1598949752	Sugden	Susan	Lansing	MI	26	Nurse Practitioner	S	Paroxetine Hcl	Paroxetine Hcl	12	22	660	69.49			12	22	69.49	660	*
1598949935	Healy	Anne	New Bern	NC	37	Internal Medicine	S	Paroxetine Hcl	Paroxetine Hcl	12	30	900	317.08			12	30	317.08	900	*
1598950651	Nguyen	My Hanh	New York	NY	36	Nurse Practitioner	S	Paroxetine Hcl	Paroxetine Hcl	19	19	570	75.34			0	0	0	0	#
1598951279	Mitchell-Silver	Kim	Picayune	MS	28	Family Practice	S	Paroxetine Hcl	Paroxetine Hcl	17	17	510	79.4		*					*
1598952335	Doyle-Matta	Kelly	Fairfield	CA	6	Physician Assistant	S	Paroxetine Hcl	Paroxetine Hcl	37	47	1410	259.98			0	0	0	0	#
1598952632	Kakarla	Madhavi	Flemington	NJ	34	Family Practice	S	Paroxetine Hcl	Paroxetine Hcl	12	34	1020	127.15		*					*
1598952780	Dalpe	Jean Normand	Boston	MA	25	Psychiatry	S	Paroxetine Hcl	Paroxetine Hcl	37	37	1065	281.58			0	0	0	0	#
1598953291	Beaton	Alina	Burbank	CA	6	Internal Medicine	S	Paroxetine Hcl	Paroxetine Hcl	11	11	330	44.11			11	11	44.11	330	*
1598953531	Bhatti	Saeed	Wappingers Falls	NY	36	Psychiatry	S	Paroxetine Hcl	Paroxetine Hcl	16	16	480	134.77			0	0	0	0	#
1598953572	Hickson	Marilyn	Belton	TX	48	Nurse Practitioner	S	Paroxetine Hcl	Paroxetine Hcl	105	117	3495	719.9	12		13	13	57.02	375	*
1598953838	Clark	Melinda	Campbellsburg	IN	18	Nurse Practitioner	S	Paroxetine Er	Paroxetine Hcl	13	13	390	1584.91			13	13	1584.91	390	*
1598953838	Clark	Melinda	Campbellsburg	IN	18	Nurse Practitioner	S	Paroxetine Hcl	Paroxetine Hcl	22	34	1020	151.1		#					*
1598956120	Dixon	Tara	Macon	GA	13	Nurse Practitioner	S	Paroxetine Hcl	Paroxetine Hcl	15	23	690	210.12			15	23	210.12	690	*
1598956492	Ellis-Colandro	Carrie	Knoxville	TN	47	Family Practice	S	Paroxetine Hcl	Paroxetine Hcl	114	155	4650	1071.97	18		53	91	741.61	2730	#
1598957110	Schroeder	Daniel	Hillsboro	OR	41	Nurse Practitioner	S	Paroxetine Hcl	Paroxetine Hcl	21	26	780	261.67		*					*
1598957490	Kadakia	Ankita	San Diego	CA	6	Infectious Disease	S	Paroxetine Hcl	Paroxetine Hcl	47	47	1410	261.22			0	0	0	0	#
1598958258	Molina	Alyssa	Eagle Lake	TX	48	Family Practice	S	Paroxetine Hcl	Paroxetine Hcl	30	36	1065	652.01		#					*
1598959363	Badovsky	Lilian	Los Angeles	CA	6	Psychiatry	S	Paroxetine Hcl	Paroxetine Hcl	43	43.1	1277	251.38			19	19	103.74	570	*
1598959595	Bajaj	Veeresh	Bronx	NY	36	Geriatric Psychiatry	S	Paroxetine Hcl	Paroxetine Hcl	95	128.2	3673	884.74	18	#					#
1598960544	Jacks	Cheava	Stroud	OK	40	Family Practice	S	Paroxetine Hcl	Paroxetine Hcl	24	36	1080	202.8		#					*
1598960999	Streepey	Janet	Palmyra	IN	18	General Practice	S	Paroxetine Hcl	Paroxetine Hcl	31	43	1290	184.83			16	28	135.42	840	*
1598962581	Bustle	John	Butler	MO	29	Family Practice	S	Paroxetine Hcl	Paroxetine Hcl	60	70	2091	485.68	12		25	33	231.7	990	*
1598964173	Vidales	Tommie	Levelland	TX	48	Nurse Practitioner	S	Paroxetine Hcl	Paroxetine Hcl	32	50	1500	205.47		#					*
1598964405	Racine	Julie	Sherman	ME	23	Nurse Practitioner	S	Paroxetine Er	Paroxetine Hcl	11	11	330	3187.55			0	0	0	0	#
1598964405	Racine	Julie	Sherman	ME	23	Nurse Practitioner	S	Paroxetine Hcl	Paroxetine Hcl	18	20	600	107.32		*					*
1598965352	Mohyuddin	Muhammad	Columbus	GA	13	Family Practice	S	Paroxetine Hcl	Paroxetine Hcl	18	30	900	238.82			18	30	238.82	900	*
1598967119	Carlson	George	Kihei	HI	15	Addiction Medicine	S	Paroxetine Hcl	Paroxetine Hcl	12	12	360	47.08			0	0	0	0	#
1598967499	Cox	Eric	Baltimore	MD	24	Internal Medicine	S	Paroxetine Hcl	Paroxetine Hcl	31	39.1	1174	431.08		#					*
1598967671	Karandana	Kamani	Gloucester	VA	51	Family Practice	S	Paroxetine Hcl	Paroxetine Hcl	29	63	1890	318.88			18	44	182.98	1320	*
1598969057	Brown	Christina	Murrieta	CA	6	Family Practice	S	Paroxetine Hcl	Paroxetine Hcl	11	11	330	39.44			0	0	0	0	#
1598969164	Gutierrez	Louis	San Antonio	TX	48	Family Practice	S	Paroxetine Hcl	Paroxetine Hcl	12	20	600	133.85			12	20	133.85	600	*
1598971277	Merritt-Schiermeyer	Caroline	Edmond	OK	40	Internal Medicine	S	Paroxetine Hcl	Paroxetine Hcl	23	57	1710	319.55			23	57	319.55	1710	*
1598971723	Jordan	Michael	Tempe	AZ	4	Psychiatry	S	Paroxetine Hcl	Paroxetine Hcl	25	25	665	161.58		#					*
1598973067	La Guardia	Heather	Erie	PA	42	Neurology	S	Paroxetine Hcl	Paroxetine Hcl	21	24.7	740	74.89		#					*
1598975617	Delaplane	James	Flourtown	PA	42	Psychiatry	S	Paroxetine Hcl	Paroxetine Hcl	25	29	870	127.66		*					*
1598977241	Kopp	Arthur	Culver City	CA	6	Psychiatry	S	Paroxetine Hcl	Paroxetine Hcl	21	21.4	640	178.16			0	0	0	0	#
1598977746	Enders	Richard	Vancouver	WA	53	Physician Assistant	S	Paroxetine Hcl	Paroxetine Hcl	16	16	480	143.39		#					*
1598977886	Embury	Stuart	Holdrege	NE	31	Family Practice	S	Paroxetine Hcl	Paroxetine Hcl	17	17	484	150.48		#					*
1598979049	Cincotta	Patricia	Woodcliff Lake	NJ	34	Psychiatry	S	Paroxetine Hcl	Paroxetine Hcl	17	27	810	363.09			17	27	363.09	810	*
1598979155	Castillo	Edwin	Voorhees	NJ	34	Psychiatry	S	Paroxetine Hcl	Paroxetine Hcl	13	13	390	94.82		*					*
1598979171	Wabin	Jennifer	Medford	OR	41	Psychiatry	S	Paroxetine Hcl	Paroxetine Hcl	19	29	870	150.3		*					*
1598979312	Jablecki	Nathaniel	Fletcher	NC	37	Family Practice	S	Paroxetine Hcl	Paroxetine Hcl	18	34	1020	183.51			18	34	183.51	1020	*
1598979320	White	Ambryan	Milton	WV	54	Family Practice	S	Paroxetine Hcl	Paroxetine Hcl	65	65	1616	637.7			65	65	637.7	1616	*
1598980682	Schmitt	Bradley	Wheeling	WV	54	Family Practice	S	Paroxetine Hcl	Paroxetine Hcl	81	131	3930	1095.37	17		81	131	1095.37	3930		17
1598981060	Lo	Elizabeth	Burlington	MA	25	Internal Medicine	S	Paroxetine Hcl	Paroxetine Hcl	31	70	2100	558.41			31	70	558.41	2100	*
1598981391	Boersma	Nicole	Greensburg	IN	18	General Practice	S	Paroxetine Er	Paroxetine Hcl	12	12	360	1474.77			12	12	1474.77	360	*
1598981391	Boersma	Nicole	Greensburg	IN	18	General Practice	S	Paroxetine Hcl	Paroxetine Hcl	23	23	630	222.84		#					*
1598982266	Blatt	Teresa	Frackville	PA	42	Nurse Practitioner	S	Paroxetine Hcl	Paroxetine Hcl	14	14	388	128.33			0	0	0	0	#
1598984056	Curtis	Deanna	Mccrory	AR	5	Nurse Practitioner	S	Paroxetine Hcl	Paroxetine Hcl	21	21	630	89.04		#					*
1598985186	Mihaylov	Tihomir	Saint Clair Shores	MI	26	Family Practice	S	Paroxetine Hcl	Paroxetine Hcl	24	38	1140	311.11		*					*
1598985418	Perlova	Marina	Brooklyn	NY	36	Internal Medicine	S	Paroxetine Hcl	Paroxetine Hcl	14	14	420	98.13		*					*
1598986127	Roderick	Jeremy	Garden City	KS	20	Family Practice	S	Paroxetine Hcl	Paroxetine Hcl	60	64.1	1831	383.51		#					*
1598986192	Khoshaba	Lily	Winton	CA	6	Nurse Practitioner	S	Paroxetine Hcl	Paroxetine Hcl	34	48	1440	346.69		#					*
1598987018	Larson	David	Clay Center	KS	20	Family Practice	S	Paroxetine Hcl	Paroxetine Hcl	14	20	580	98.23			14	20	98.23	580	*
1598989691	Ostolski	Izabella	Las Vegas	NV	32	Physician Assistant	S	Paroxetine Hcl	Paroxetine Hcl	12	12	360	41.74			0	0	0	0	#
1598990368	Bisset	Marci	Phila	PA	42	Nurse Practitioner	S	Paroxetine Hcl	Paroxetine Hcl	21	21	630	234.35			21	21	234.35	630	*
1598990624	Dicocco	Eva	Lutherville	MD	24	Internal Medicine	S	Paroxetine Hcl	Paroxetine Hcl	14	42	1260	217.59		#					*
1598993107	Dawson	Daniel	Wilmington	NC	37	Family Practice	S	Paroxetine Hcl	Paroxetine Hcl	105	117	3495	688.88	21		91	103	554.4	3075	#
1598994055	Gonzalez	Vimayla	Davenport	FL	12	Family Practice	S	Paroxetine Hcl	Paroxetine Hcl	38	66	1980	777.87	11	#					*
1598994303	Sandoval	Monica	Albuquerque	NM	35	Internal Medicine	S	Paroxetine Hcl	Paroxetine Hcl	18	18.1	502	264.97			18	18.1	264.97	502	*
1598994956	Willett	Dwight	Bakersville	NC	37	Family Practice	S	Paroxetine Hcl	Paroxetine Hcl	41	65	1950	334.77			19	33	141.32	990	*
1598995268	Pond	Annamarie	Naples	ME	23	Family Practice	S	Paroxetine Hcl	Paroxetine Hcl	25	57	1698	477.89		#					*
1598997413	Negron	Reni	Ponce	PR	72	General Practice	T	Paroxetine Hcl	Paroxetine Hcl	22	22	660	144.55			22	22	144.55	660	*
1598997819	Slagley	Brandon	Greenville	AL	1	Family Practice	S	Paroxetine Hcl	Paroxetine Hcl	23	39	1170	271.29		#					*
1609000454	Wolfe	Nicole	Sycamore	OH	39	Nurse Practitioner	S	Paroxetine Hcl	Paroxetine Hcl	16	48	1440	241.79			16	48	241.79	1440	*
1609001106	Doctor	Trudell	Delray Beach	FL	12	Family Practice	S	Paroxetine Hcl	Paroxetine Hcl	96	132	3960	921.1	14		96	132	921.1	3960		14
1609002195	Johnson	Brian	Pittsburgh	PA	42	Internal Medicine	S	Paroxetine Hcl	Paroxetine Hcl	22	28	840	232.78			22	28	232.78	840	*
1609002500	Griffin	Jennifer	Lucedale	MS	28	Family Practice	S	Paroxetine Hcl	Paroxetine Hcl	16	24	720	151.7		*					*
1609002575	Rolin	Donna	Austin	TX	48	Certified Clinical Nurse Specialist	S	Paroxetine Hcl	Paroxetine Hcl	24	24.3	665	262.11			0	0	0	0	#
1609002971	Roach	Tenli	Fontana	CA	6	Family Practice	S	Paroxetine Hcl	Paroxetine Hcl	14	38.5	1152	286.01		#					*
1609003516	Kafle	Ram	Detroit Lakes	MN	27	Family Practice	S	Paroxetine Hcl	Paroxetine Hcl	25	25	398	349.05		#					*
1609004126	Pace	Leslie	Reno	NV	32	Nurse Practitioner	S	Paroxetine Hcl	Paroxetine Hcl	27	29	870	235.11			27	29	235.11	870	*
1609004191	Hanson	Courtney	La Jolla	CA	6	Internal Medicine	S	Paroxetine Hcl	Paroxetine Hcl	11	23	690	138.05		*					*
1609004837	Sanchez	Venice	Newport Beach	CA	6	Psychiatry	S	Paroxetine Hcl	Paroxetine Hcl	24	24	720	178.14		#					*
1609004902	Hein	Andrew	Wauchula	FL	12	Family Practice	S	Paroxetine Hcl	Paroxetine Hcl	48	54	1600	473.75	12		16	22	117.08	660	*
1609005206	Redburn	Anne	San Diego	CA	6	Psychiatry	S	Paroxetine Hcl	Paroxetine Hcl	42	54	1600	460.06			22	28	287.29	840	*
1609005321	Baladiang-Balbona	Mitzi	Pikeville	KY	21	Family Practice	S	Paroxetine Hcl	Paroxetine Hcl	24	34	1020	193.79		#					*
1609006352	Salins	Salomi	Oklahoma City	OK	40	Neurology	S	Paroxetine Hcl	Paroxetine Hcl	12	13	390	113.35		*					*
1609007210	Bedard	Yelena	Margate	FL	12	Family Practice	S	Paroxetine Hcl	Paroxetine Hcl	28	50	1500	291.8			28	50	291.8	1500	*
1609008069	Grantham	Carlos	Gray	GA	13	General Practice	S	Paroxetine Hcl	Paroxetine Hcl	20	28	840	272.26		*					*
1609011444	Yerger	Nathan	Mexia	TX	48	Family Practice	S	Paroxetine Hcl	Paroxetine Hcl	37	67	1995	478.15			20	32	322	945	*
1609012087	Swingley	Lisa	Yorktown	IN	18	Nurse Practitioner	S	Paroxetine Hcl	Paroxetine Hcl	19	51	1530	299.77		*					*
1609013267	Chini	Erin	Sicklerville	NJ	34	Nurse Practitioner	S	Paroxetine Hcl	Paroxetine Hcl	24	30	900	275.16		*					*
1609014406	Jenkins	Kathleen	Johnson City	TN	47	Nurse Practitioner	S	Paroxetine Hcl	Paroxetine Hcl	45	79	2370	628.82	13	#					#
1609018274	Olson	Amanda	Bellefonte	PA	42	Internal Medicine	S	Paroxetine Hcl	Paroxetine Hcl	12	18	540	69.22		*					*
1609018621	Fromhold	Karen	Vergennes	VT	50	Family Practice	S	Paroxetine Hcl	Paroxetine Hcl	14	18	487	141.97		#					*
1609019165	Trimm	Kristi	Madison	MS	28	Family Practice	S	Paroxetine Hcl	Paroxetine Hcl	14	14	420	82.53		#					*
1609019322	Christo	Michael	Charlotte	NC	37	Psychiatry	S	Paroxetine Hcl	Paroxetine Hcl	15	15	419	125.85		#					*
1609019348	Koshy	Maria	Sacramento	CA	6	Psychiatry	S	Paroxetine Hcl	Paroxetine Hcl	16	28	840	279.44		*					*
1609020809	Chaltry	Richard	Ontonagon	MI	26	General Practice	S	Paroxetine Hcl	Paroxetine Hcl	51	63	1846	286.67	12		40	52	223.06	1534	*
1609020866	Cantrell	John	Gardendale	AL	1	Internal Medicine	S	Paroxetine Hcl	Paroxetine Hcl	85	141	4230	948.98	25		70	126	837.21	3780	#
1609023290	Reiner	Ashley	Yankton	SD	46	Physician Assistant	S	Paroxetine Hcl	Paroxetine Hcl	17	23	514	122.38		#					*
1609025832	Orinda	Ingrid	Conowingo	MD	24	Psychiatry & Neurology	T	Paroxetine Hcl	Paroxetine Hcl	23	23.4	702	139.56		#					*
1609027697	Raza	Sakeena	Riverside	RI	44	Geriatric Medicine	S	Paroxetine Hcl	Paroxetine Hcl	12	12	360	37.08			12	12	37.08	360	*
1609027788	Song Seo	Franco	Lamont	CA	6	Psychiatry	S	Paroxetine Hcl	Paroxetine Hcl	95	95.4	2762	664.25	19		53	53.3	369.78	1567	*
1609029255	Johnston	James	Bakersfield	CA	6	General Practice	S	Paroxetine Hcl	Paroxetine Hcl	12	12	360	61.38			12	12	61.38	360	*
1609030048	Wellman	Linda	Coldwater	OH	39	Nurse Practitioner	S	Paroxetine Hcl	Paroxetine Hcl	69	121	3604	689.31	13		43	91	551.27	2714	*
1609030147	Khan	Hanif	Canton	MI	26	Psychiatry	S	Paroxetine Hcl	Paroxetine Hcl	15	15	444	134.39			0	0	0	0	#
1609030592	Lindsey	Scott	San Angelo	TX	48	Nurse Practitioner	S	Paroxetine Hcl	Paroxetine Hcl	11	21	630	89.96		*					*
1609030816	Botts	Kylene	Colonial Heights	VA	51	Nurse Practitioner	S	Paroxetine Hcl	Paroxetine Hcl	25	27	810	464.55			14	16	239	480	*
1609031699	Siddiqui	Fouzia	Harrisonburg	VA	51	Neurology	S	Paroxetine Hcl	Paroxetine Hcl	13	13.2	396	118.82			13	13.2	118.82	396	*
1609031772	Hartke	Michele	Flora	IL	17	Nurse Practitioner	S	Paroxetine Hcl	Paroxetine Hcl	12	12	344	152.12		*					*
1609032580	Patel	Akash	East Bridgewater	MA	25	Family Practice	S	Paroxetine Hcl	Paroxetine Hcl	29	39	1170	188.57		#					*
1609034420	Bunch	Donnie	London	KY	21	Family Practice	S	Paroxetine Hcl	Paroxetine Hcl	77	91	2730	565.38			39	43	201.5	1290	*
1609034545	Bahr	Alison	Portland	OR	41	Internal Medicine	S	Paroxetine Hcl	Paroxetine Hcl	11	32	960	356.32			11	32	356.32	960	*
1609034628	Koduah	Richard	Cheverly	MD	24	Internal Medicine	S	Paroxetine Hcl	Paroxetine Hcl	27	31	930	242.77		*					*
1609035716	Rudd	Benjamin	Evans Mills	NY	36	Family Practice	S	Paroxetine Hcl	Paroxetine Hcl	14	20	600	90.76		*					*
1609035807	Sander	Stephanie	Sheridan	WY	56	Physician Assistant	S	Paroxetine Hcl	Paroxetine Hcl	19	29.4	875	170.84		#					*
1609036003	Cribbs	Sarah	Columbus	OH	39	Internal Medicine	S	Paroxetine Hcl	Paroxetine Hcl	11	17	510	80.9			11	17	80.9	510	*
1609036086	Basaldua	Charalee	Boise	ID	16	Family Practice	S	Paroxetine Hcl	Paroxetine Hcl	26	56	1680	393.12	11	#					*
1609036771	Velychko	Inna	Portland	OR	41	Family Practice	S	Paroxetine Hcl	Paroxetine Hcl	28	48	1440	403.85			13	19	148.61	570	*
1609037738	Gilbert	Christopher	Vancouver	WA	53	Family Practice	S	Paroxetine Hcl	Paroxetine Hcl	14	40	1200	249.97		*					*
1609038348	Parmar	Rajvinder	Beachwood	OH	39	Internal Medicine	S	Paroxetine Hcl	Paroxetine Hcl	33	64	1920	757.02			33	64	757.02	1920	*
1609038462	Chinwalla	Farah	Hamilton	NJ	34	Internal Medicine	S	Paroxetine Hcl	Paroxetine Hcl	19	47	1410	327.95		#					*
1609038512	Chess	Sarah	Aurora	CO	8	Internal Medicine	S	Paroxetine Hcl	Paroxetine Hcl	31	67	2010	460.88		#					*
1609039460	Miller	Cathleen	Charleston	SC	45	Psychiatry	S	Paroxetine Hcl	Paroxetine Hcl	28	30	891	387.14			0	0	0	0	#
1609039924	Halverson	Peter	Eau Claire	WI	55	Internal Medicine	S	Paroxetine Hcl	Paroxetine Hcl	41	65.1	1912	486.9			22	42.1	264.13	1222	*
1609040849	Thaxton	Dylan	Malvern	AR	5	Family Practice	S	Paroxetine Hcl	Paroxetine Hcl	27	43	1275	326.88			27	43	326.88	1275	*
1609041581	Loc	Kiet	Sylmar	CA	6	Neurology	S	Paroxetine Hcl	Paroxetine Hcl	12	14	420	145.17			0	0	0	0	#
1609042316	Karol	David	Cincinnati	OH	39	Psychiatry	S	Paroxetine Hcl	Paroxetine Hcl	11	15.3	458	74.72		*					*
1609043355	Cirlig	Loriana	Los Gatos	CA	6	Family Practice	S	Paroxetine Hcl	Paroxetine Hcl	21	35	1050	205.64		#					*
1609044494	Anwar	Mariam	Minneapolis	MN	27	Internal Medicine	S	Paroxetine Hcl	Paroxetine Hcl	52	58	1687	1160			52	58	1160	1687	*
1609045228	Endy	Deanne	Hummelstown	PA	42	Family Practice	S	Paroxetine Hcl	Paroxetine Hcl	16	48	1440	318.59		#					*
1609045251	Bhogal	Pamneit	Philadelphia	PA	42	Family Practice	S	Paroxetine Hcl	Paroxetine Hcl	19	29	870	202.02		#					*
1609045343	Fuller	Linda	Dunkirk	NY	36	Nurse Practitioner	S	Paroxetine Hcl	Paroxetine Hcl	42	84	2520	465.52	15	#					#
1609045954	Hamidi	Sara	Turlock	CA	6	Family Practice	S	Paroxetine Hcl	Paroxetine Hcl	44	80	2373	594.8	14	#					*
1609046119	Appleby	Kristin	Medina	OH	39	Neurology	S	Paroxetine Hcl	Paroxetine Hcl	22	24	442	186.74			22	24	186.74	442	*
1609046556	Belviy	Laura	Rogers	AR	5	Internal Medicine	S	Paroxetine Hcl	Paroxetine Hcl	28	56	1680	305.46		#					*
1609046721	Sanders	Lisa	Murfreesboro	TN	47	Nurse Practitioner	S	Paroxetine Hcl	Paroxetine Hcl	23	27	810	198.92			23	27	198.92	810	*
1609047166	Ogbeiwi	Osamamwode	Brea	CA	6	Nurse Practitioner	S	Paroxetine Hcl	Paroxetine Hcl	43	43.8	1283	271.49			20	20.4	127.84	583	*
1609048263	Vicencio	Carmencita	Bronx	NY	36	Neuropsychiatry	S	Paroxetine Hcl	Paroxetine Hcl	29	29	686	124.11		*					*
1609050681	Coverdell	Mary	Carmichael	CA	6	Nurse Practitioner	S	Paroxetine Hcl	Paroxetine Hcl	71	132	3960	923.63	29		51	102	696.43	3060	#
1609050756	Pruett	Adam	Gadsden	AL	1	Psychiatry	S	Paroxetine Hcl	Paroxetine Hcl	13	15	450	96.02		*					*
1609051135	Provenzano	Lisa	Bloomfield Hills	MI	26	Nurse Practitioner	S	Paroxetine Hcl	Paroxetine Hcl	24	24.1	722	129.05		*					*
1609051168	Johnson	Thomas	Grand Rapids	MN	27	Certified Clinical Nurse Specialist	S	Paroxetine Hcl	Paroxetine Hcl	17	17	510	75.95		*					*
1609051242	Kunecka	Paulina	Fargo	ND	38	Neurology	S	Paroxetine Hcl	Paroxetine Hcl	23	23	344	171.2		#					*
1609051861	Rhoades	Angela	Clarion	PA	42	Internal Medicine	S	Paroxetine Hcl	Paroxetine Hcl	11	25	734	136.69			11	25	136.69	734	*
1609052307	Post	Garrett	Adairsville	GA	13	Family Practice	S	Paroxetine Hcl	Paroxetine Hcl	129	175	5250	972.49	24		90	126	661.63	3780	#
1609053487	Ali	Amena	Lake Forest	CA	6	Physician Assistant	S	Paroxetine Hcl	Paroxetine Hcl	23	25	750	109.79			23	25	109.79	750	*
1609053701	Dai	Hui-Wen	Fallbrook	CA	6	Family Practice	S	Paroxetine Hcl	Paroxetine Hcl	13	23.1	691	242.83			13	23.1	242.83	691	*
1609054659	Meier	Svetlana	Meridian	ID	16	Rheumatology	S	Paroxetine Hcl	Paroxetine Hcl	18	20	576	89.38		*					*
1609057108	Crowder	Sherry	San Angelo	TX	48	Nurse Practitioner	S	Paroxetine Er	Paroxetine Hcl	14	14	420	1476.43			0	0	0	0	#
1609057769	Pletcher	Brooke	Lafayette	IN	18	Family Practice	S	Paroxetine Hcl	Paroxetine Hcl	30	60	1800	399.9		#					*
1609057983	Aslam	Shazia	Chanhassen	MN	27	Family Practice	S	Paroxetine Hcl	Paroxetine Hcl	23	55	1629	252.57		#					*
1609058924	Bustamante	Leticia	Brawley	CA	6	Nurse Practitioner	S	Paroxetine Hcl	Paroxetine Hcl	31	41	1230	178.29			31	41	178.29	1230	*
1609059807	Raheja	Divisha	Hershey	PA	42	Neurology	S	Paroxetine Hcl	Paroxetine Hcl	15	15	450	87		#					*
1609060995	Sodetani	Lisa	Wailuku	HI	15	Internal Medicine	S	Paroxetine Hcl	Paroxetine Hcl	42	90	2700	716.61	13		42	90	716.61	2700		13
1609062017	Musa	Nuha	Bloomington	IN	18	Family Practice	S	Paroxetine Hcl	Paroxetine Hcl	19	33	990	212.29		#					*
1609063312	Mahdi	Khalida	Wichita	KS	20	Family Practice	S	Paroxetine Er	Paroxetine Hcl	37	37.2	298	1595.25		*					*
1609063312	Mahdi	Khalida	Wichita	KS	20	Family Practice	S	Paroxetine Hcl	Paroxetine Hcl	29	29.3	540	360.99			11	11.2	159.67	295	*
1609064112	Fogata	Maria	Philadelphia	PA	42	Geriatric Medicine	S	Paroxetine Hcl	Paroxetine Hcl	51	51.1	1506	497.99			51	51.1	497.99	1506	*
1609065432	Nair	Sandhya	Pittsburg	CA	6	Psychiatry	S	Paroxetine Hcl	Paroxetine Hcl	53	54.5	1635	303.38			11	11	68.44	330	*
1609065507	Muniz Garcia	Juan	West Palm Beach	FL	12	Neurology	S	Paroxetine Hcl	Paroxetine Hcl	14	14	420	73.06			14	14	73.06	420	*
1609066216	Patel	Kevinkumar	East Lansing	MI	26	Hematology-Oncology	S	Paroxetine Hcl	Paroxetine Hcl	19	30	900	300.48		#					*
1609067917	Hahn	Sungsik	Danvers	MA	25	Internal Medicine	S	Paroxetine Hcl	Paroxetine Hcl	38	91	2730	820.66		#					*
1609068436	Hoins	Wendy	Lincoln	NE	31	Nurse Practitioner	S	Paroxetine Hcl	Paroxetine Hcl	18	18	540	123.9			0	0	0	0	#
1609070531	Zyzniewski	Wendy	Roseburg	OR	41	Nurse Practitioner	S	Paroxetine Hcl	Paroxetine Hcl	19	21	630	96.4			19	21	96.4	630	*
1609070671	Berkowitz	Jonathan	Solvang	CA	6	Hematology-Oncology	S	Paroxetine Hcl	Paroxetine Hcl	13	13	390	63.34			0	0	0	0	#
1609073022	Gray	Derrick	Springdale	AR	5	Family Practice	S	Paroxetine Hcl	Paroxetine Hcl	30	30.1	837	290.12		#					*
1609075746	Hunt	Leon	Columbia	SC	45	Family Practice	S	Paroxetine Hcl	Paroxetine Hcl	12	12.2	366	103.92			12	12.2	103.92	366	*
1609076108	Udugampola	Bianca	Frederick	MD	24	Internal Medicine	S	Paroxetine Hcl	Paroxetine Hcl	14	42	1260	63.14			14	42	63.14	1260	*
1609076538	Neal	Stephen	Waynesburg	PA	42	Psychiatry	S	Paroxetine Hcl	Paroxetine Hcl	66	70	2056	771.65			29	29	172.31	870	*
1609076728	Nallapaneni	Hari Krishna	Saint Louis	MO	29	Internal Medicine	T	Paroxetine Hcl	Paroxetine Hcl	11	11	330	72.37			0	0	0	0	#
1609076868	Koniarczyk	Michael	Willoughby Hills	OH	39	Internal Medicine	S	Paroxetine Hcl	Paroxetine Hcl	19	41	1230	265.83			19	41	265.83	1230	*
1609077023	Brewer	Robyn	Charlotte	NC	37	Internal Medicine	S	Paroxetine Hcl	Paroxetine Hcl	35	72	2137	735.41		#					*
1609077189	Citro	Gil	Pittsburgh	PA	42	Psychiatry	S	Paroxetine Hcl	Paroxetine Hcl	19	27	810	320.62		*					*
1609077197	Gupta	Manjusha	Pomona	CA	6	Internal Medicine	S	Paroxetine Hcl	Paroxetine Hcl	41	73.7	2194	511.65	14	#					#
1609078211	Ault	Kristin	Jacksonville	TX	48	Family Practice	S	Paroxetine Hcl	Paroxetine Hcl	45	65	1950	252.78		#					*
1609078518	Garrard	Robert	New York	NY	36	Student in an Organized Health Care Education/Training Program	T	Paroxetine Hcl	Paroxetine Hcl	14	14	302	214.34			0	0	0	0	#
1609080175	Raso	Jon	Mount Bethel	PA	42	General Practice	S	Paroxetine Hcl	Paroxetine Hcl	114	212.5	6357	1674.53	30	#					#
1609080605	Paulson	Margaret	Menomonie	WI	55	Internal Medicine	S	Paroxetine Hcl	Paroxetine Hcl	19	47.4	1412	300.15		*					*
1609080662	Luna	Lane	Burnet	TX	48	Nurse Practitioner	S	Paroxetine Er	Paroxetine Hcl	22	26	780	3189.48			22	26	3189.48	780	*
1609082247	Hawil	Janan	Detroit	MI	26	Family Practice	S	Paroxetine Hcl	Paroxetine Hcl	12	12	360	76.84		*					*
1609084664	Ijaz	Sadaf	Ambler	PA	42	Psychiatry	S	Paroxetine Hcl	Paroxetine Hcl	19	19	570	81.77	11	#					*
1609085273	Sison	Generoso	Pekin	IL	17	Family Practice	S	Paroxetine Hcl	Paroxetine Hcl	30	56	1680	298.73		#					*
1609086057	Lamb	Stephen	Lexington	KY	21	Neuropsychiatry	S	Paroxetine Hcl	Paroxetine Hcl	18	22	660	325.77		*					*
1609087527	Persaud	David	East Ellijay	GA	13	Family Medicine	T	Paroxetine Hcl	Paroxetine Hcl	29	39	1170	127.63		*					*
1609087543	Shah	Mona	San Pedro	CA	6	Internal Medicine	S	Paroxetine Hcl	Paroxetine Hcl	86	112	2142	1079.51	13	#					*
1609087980	Fernandez	Luis	Miami	FL	12	Family Practice	S	Paroxetine Hcl	Paroxetine Hcl	11	17	510	53.14			11	17	53.14	510	*
1609088210	Posey	Kerrie	Indianapolis	IN	18	Psychiatry & Neurology	T	Paroxetine Hcl	Paroxetine Hcl	13	15	450	253.74			13	15	253.74	450	*
1609088244	Kolarik	Louise	Hartville	OH	39	Family Practice	S	Paroxetine Hcl	Paroxetine Hcl	14	34	1020	295.81			14	34	295.81	1020	*
1609089366	Hundley	Julie	Columbus	OH	39	Internal Medicine	S	Paroxetine Hcl	Paroxetine Hcl	27	61	1830	358.71			27	61	358.71	1830	*
1609090315	Surowiec	Richard	Dayton	OH	39	Internal Medicine	S	Paroxetine Hcl	Paroxetine Hcl	14	42	1260	204.84			14	42	204.84	1260	*
1609090851	Douidar	Reem	Lenexa	KS	20	Internal Medicine	S	Paroxetine Hcl	Paroxetine Hcl	18	30	900	128.99			18	30	128.99	900	*
1609091172	Bell	Robin	Johnson City	TN	47	Nurse Practitioner	S	Paroxetine Hcl	Paroxetine Hcl	112	114	3409	1201.06	24		22	22	156.62	660	*
1609091727	Campbell	Avril	Ridgeland	SC	45	Family Practice	S	Paroxetine Hcl	Paroxetine Hcl	17	17	510	168.45			17	17	168.45	510	*
1609092105	Baldrick	Kelli	Danbury	CT	9	Psychiatry	S	Paroxetine Hcl	Paroxetine Hcl	11	11	330	73.17			0	0	0	0	#
1609094549	Lorefice	Laurence	Old Greenwich	CT	9	Psychiatry & Neurology	T	Paroxetine Hcl	Paroxetine Hcl	46	62	1790	1102.65	11		46	62	1102.65	1790		11
1609096643	Bilbrey	Julie	Soddy Daisy	TN	47	Family Practice	S	Paroxetine Hcl	Paroxetine Hcl	26	60	1800	350.21			26	60	350.21	1800	*
1609096676	Arikian	Alan	State Farm	VA	51	Psychiatry	S	Paroxetine Hcl	Paroxetine Hcl	25	25	740	183.27		*					*
1609097583	Starr	Dianne	Fitchburg	MA	25	Nurse Practitioner	S	Paroxetine Hcl	Paroxetine Hcl	22	22	637	129.59		#					*
1609097930	Wamhoff	Christine	Charlottesville	VA	51	Obstetrics & Gynecology	S	Paroxetine Hcl	Paroxetine Hcl	11	11	330	44			11	11	44	330	*
1609097971	Counto	Vidya	Columbiana	OH	39	Family Practice	S	Paroxetine Hcl	Paroxetine Hcl	52	78	2340	754.71	15		39	61	636.11	1830	#
1609098037	Akopyan	Oganes	Glendale	CA	6	Family Practice	S	Paroxetine Hcl	Paroxetine Hcl	18	18	540	88.52		*					*
1609098649	Huisenga	Jason	Storm Lake	IA	19	Family Practice	S	Paroxetine Hcl	Paroxetine Hcl	18	34	1020	104			18	34	104	1020	*
1609101047	Peck	Christine	Rochester	NY	36	Physician Assistant	S	Paroxetine Hcl	Paroxetine Hcl	19	19	570	230.18			19	19	230.18	570	*
1609102110	Kumaravel	Sree Devi	Phoenix	AZ	4	Internal Medicine	S	Paroxetine Hcl	Paroxetine Hcl	11	11	330	85.5			11	11	85.5	330	*
1609103662	Simoneau	Jamie	Worcester	MA	25	Certified Clinical Nurse Specialist	S	Paroxetine Hcl	Paroxetine Hcl	35	43	1237	271.35		*					*
1609103977	Jung	Jodi	Desmet	SD	46	Nurse Practitioner	S	Paroxetine Hcl	Paroxetine Hcl	20	20.2	569	135.53			20	20.2	135.53	569	*
1609104629	Anderson-Dawson	Tracy	Salt Lake City	UT	49	Physician Assistant	S	Paroxetine Hcl	Paroxetine Hcl	13	23	690	176.23		*					*
1609105204	Jarvina	Jonathan	Mesa	AZ	4	Internal Medicine	S	Paroxetine Hcl	Paroxetine Hcl	29	53	1584	398.28	11		29	53	398.28	1584		11
1609110683	Licea	Amanda	Austin	TX	48	Physician Assistant	S	Paroxetine Hcl	Paroxetine Hcl	16	16	480	189.41			16	16	189.41	480	*
1609113448	Koeb	Vanessa	Garden Grove	CA	6	Family Practice	S	Paroxetine Hcl	Paroxetine Hcl	17	37.7	1130	377.85		#					*
1609115237	Keeling	Dianna	Mt View	MO	29	Nurse Practitioner	S	Paroxetine Hcl	Paroxetine Hcl	38	66	1980	376.61		#					*
1609115708	Cutbirth	Tiffany	Kingwood	TX	48	Nurse Practitioner	S	Paroxetine Hcl	Paroxetine Hcl	25	29	870	303.22			25	29	303.22	870	*
1609116771	Dixon	Christy	Indianapolis	IN	18	Nurse Practitioner	S	Paroxetine Hcl	Paroxetine Hcl	13	13	365	92.95			0	0	0	0	#
1609117241	Levinsky	Laura	Nesconset	NY	36	Nurse Practitioner	S	Paroxetine Hcl	Paroxetine Hcl	133	141	4230	1299.03	24		95	103	993.98	3090	#
1609117555	Mclea	Samantha	Las Vegas	NV	32	Nurse Practitioner	S	Paroxetine Er	Paroxetine Hcl	15	23	690	2845.31			0	0	0	0	#
1609117555	Mclea	Samantha	Las Vegas	NV	32	Nurse Practitioner	S	Paroxetine Hcl	Paroxetine Hcl	19	25	750	96.46		#					*
1609118249	Coates	Martha	Audubon	PA	42	Nurse Practitioner	S	Paroxetine Hcl	Paroxetine Hcl	22	48	1440	588.57			22	48	588.57	1440	*
1609119254	Garza	Erik	Corpus Christi	TX	48	Family Practice	S	Paroxetine Hcl	Paroxetine Hcl	20	30	900	160.22			20	30	160.22	900	*
1609124585	Siddiqui	Elham	Yardley	PA	42	Family Practice	S	Paroxetine Hcl	Paroxetine Hcl	14	20	564	75.25		*					*
1609127034	Spagna	Janet	Bakersfield	CA	6	Physician Assistant	S	Paroxetine Hcl	Paroxetine Hcl	11	25	750	166.34			11	25	166.34	750	*
1609127075	Weaver	Stacy	Orangeburg	SC	45	Physician Assistant	S	Paroxetine Hcl	Paroxetine Hcl	25	27	810	204.12			25	27	204.12	810	*
1609128149	Borochin	Svetlana	Boston	MA	25	Nurse Practitioner	S	Paroxetine Hcl	Paroxetine Hcl	12	12	360	93.28			0	0	0	0	#
1609130954	Wilson	Bradley	Des Moines	IA	19	Family Practice	S	Paroxetine Hcl	Paroxetine Hcl	19	23	690	92.63		*					*
1609132521	Coleman	Felicia	Henderson	TX	48	Nurse Practitioner	S	Paroxetine Hcl	Paroxetine Hcl	41	47	1410	311			25	27	154.35	810	*
1609134048	Devera	Brent	Las Vegas	NV	32	Family Practice	S	Paroxetine Hcl	Paroxetine Hcl	23	31	930	256.93		*					*
1609134345	Lynn	Theresa	Endicott	NY	36	Family Practice	S	Paroxetine Hcl	Paroxetine Hcl	17	21	630	135.63			0	0	0	0	#
1609134782	Stevermer	Michalene	Duluth	MN	27	Psychiatry	S	Paroxetine Hcl	Paroxetine Hcl	11	21	630	114.63			11	21	114.63	630	*
1609134816	Kingsley	Anneline	Jacksonville Beach	FL	12	Geriatric Psychiatry	S	Paroxetine Hcl	Paroxetine Hcl	18	44	1320	354.99		*					*
1609135011	Clark	Justin	Springfield	MO	29	Family Practice	S	Paroxetine Hcl	Paroxetine Hcl	60	116.9	3508	722.66	16		40	88	563.53	2640	*
1609137132	Ngo	Christina	Sacramento	CA	6	Nurse Practitioner	S	Paroxetine Hcl	Paroxetine Hcl	16	21	630	122.23		#					*
1609137587	Moore	Angela	Mcminnville	TN	47	Nurse Practitioner	S	Paroxetine Hcl	Paroxetine Hcl	31	57	1710	407.62			18	28	236.75	840	*
1609137694	Yonley	Jessica	Willard	OH	39	Family Practice	S	Paroxetine Hcl	Paroxetine Hcl	36	54	1620	415.48			36	54	415.48	1620	*
1609137983	Travis	Clair	Grand Rapids	MI	26	Physician Assistant	S	Paroxetine Hcl	Paroxetine Hcl	41	75	2227	397.15		#					*
1609139146	Walker	Andrea	Lewes	DE	10	Nurse Practitioner	S	Paroxetine Hcl	Paroxetine Hcl	17	45	1350	565.4		#					*
1609140086	Daniels	Catherine	Manchester	NH	33	Nurse Practitioner	S	Paroxetine Hcl	Paroxetine Hcl	45	65	1950	573.08	11		45	65	573.08	1950		11
1609141779	Didion	Brady	Chippewa Falls	WI	55	Family Practice	S	Paroxetine Hcl	Paroxetine Hcl	17	21.2	636	188.06		#					*
1609142132	Shah	Akash	Torrance	CA	6	Psychiatry & Neurology	T	Paroxetine Hcl	Paroxetine Hcl	18	18	540	207.18			0	0	0	0	#
1609142587	Murphy	Melanie	Rochester	NY	36	Nurse Practitioner	S	Paroxetine Hcl	Paroxetine Hcl	15	23	690	241.62		#					*
1609143684	Pickett	Leah	Birmingham	AL	1	Nurse Practitioner	S	Paroxetine Hcl	Paroxetine Hcl	13	15	450	128.09			0	0	0	0	#
1609144518	Padam	Sripal Aditya	Keokuk	IA	19	Internal Medicine	S	Paroxetine Hcl	Paroxetine Hcl	25	25	750	114.28			25	25	114.28	750	*
1609146828	Altree	Victoria	Glendale	CA	6	Internal Medicine	S	Paroxetine Hcl	Paroxetine Hcl	21	29	870	272.84			21	29	272.84	870	*
1609150036	Andreson	Jennifer	Clackamas	OR	41	Nurse Practitioner	S	Paroxetine Hcl	Paroxetine Hcl	16	36	1080	167.36		#					*
1609150622	Stafford	Jackie	Cheraw	SC	45	Nurse Practitioner	S	Paroxetine Hcl	Paroxetine Hcl	16	16	480	91.35		#					*
1609155001	Garg	Parul	Galveston	TX	48	Internal Medicine	S	Paroxetine Hcl	Paroxetine Hcl	13	35	1050	355.05			13	35	355.05	1050	*
1609155761	Poteet	Candyce	Bristol	TN	47	Nurse Practitioner	S	Paroxetine Hcl	Paroxetine Hcl	25	43	1290	228.67			25	43	228.67	1290	*
1609155811	Murthaiah	Pradeep Kumar	Springfield	IL	17	Family Practice	S	Paroxetine Hcl	Paroxetine Hcl	11	11	330	32.86			11	11	32.86	330	*
1609158799	Basnyat	Rishi	Phoenix	AZ	4	Internal Medicine	S	Paroxetine Hcl	Paroxetine Hcl	14	35	1050	271.94			14	35	271.94	1050	*
1609160076	Jepsen	Jennifer	Tacoma	WA	53	Pharmacist	T	Paroxetine Hcl	Paroxetine Hcl	21	23	690	212.21		*					*
1609160472	Deluca	Valerie	Eastland	TX	48	Internal Medicine	S	Paroxetine Hcl	Paroxetine Hcl	67	73	2179	471.9	11		56	62	395.54	1849	*
1609160936	Woodfin	Amy	Mocksville	NC	37	Physician Assistant	S	Paroxetine Hcl	Paroxetine Hcl	60	86.2	2567	698.82	11	#					*
1609163484	Slakoper Delessio	Jacqueline	Bensalem	PA	42	Family Practice	S	Paroxetine Hcl	Paroxetine Hcl	13	23	690	123.62		*					*
1609163781	Ganem-Perez	Ana	Las Cruces	NM	35	Family Practice	S	Paroxetine Hcl	Paroxetine Hcl	39	91	2730	606.83		#					*
1609164334	Flanagan	Brenainn	Northport	NY	36	Family Practice	S	Paroxetine Hcl	Paroxetine Hcl	18	32	946	190.45		#					*
1609165299	Whatley-Dustin	Sara	Camarillo	CA	6	Family Practice	S	Paroxetine Hcl	Paroxetine Hcl	28	36	1080	211.72			28	36	211.72	1080	*
1609166461	Nguyen	Steven	Wayne	NJ	34	Family Practice	S	Paroxetine Hcl	Paroxetine Hcl	11	11	330	180			11	11	180	330	*
1609166479	Coleman	Jessica	Newport News	VA	51	Geriatric Medicine	S	Paroxetine Hcl	Paroxetine Hcl	18	18	413	203.28		#					*
1609167402	Swift	Charles	West Plains	MO	29	Internal Medicine	S	Paroxetine Hcl	Paroxetine Hcl	51	55.1	1216	434			36	40.1	339.63	768	*
1609168988	Bulauitan	Philippe	Raleigh	NC	37	Family Practice	S	Paroxetine Hcl	Paroxetine Hcl	59	115	3450	692.15	17		43	79	385.87	2370	#
1609173038	King	Brandon	Gore	OK	40	Family Practice	S	Paroxetine Hcl	Paroxetine Hcl	128	172	5160	1038.24	33		95	137	786.67	4110	#
1609173954	Chaganti	Uma	Springfield	MA	25	Internal Medicine	S	Paroxetine Hcl	Paroxetine Hcl	69	105	3150	751.15		#					*
1609178623	Meszar	Michelle	Santa Barbara	CA	6	Physician Assistant	S	Paroxetine Hcl	Paroxetine Hcl	12	18	540	75.67		*					*
1609178714	Laurenzi	Brandy	Wetumpka	AL	1	Nurse Practitioner	S	Paroxetine Hcl	Paroxetine Hcl	11	19	570	66.62		*					*
1609178987	Kinney	Teresa	Danville	IL	17	Nurse Practitioner	S	Paroxetine Hcl	Paroxetine Hcl	22	30	900	319.89			11	13	122.89	390	*
1609180033	Lukusa	Heather	Jersey City	NJ	34	Nurse Practitioner	S	Paroxetine Hcl	Paroxetine Hcl	11	13	390	130.65		*					*
1609181882	Kuriger	Heather	Brandon	MS	28	Nurse Practitioner	S	Paroxetine Hcl	Paroxetine Hcl	12	16	480	95.9			12	16	95.9	480	*
1609182690	Giorgianni	Stephen	Melbourne	FL	12	Family Practice	S	Paroxetine Hcl	Paroxetine Hcl	11	31	930	192.15		*					*
1609184027	Yerramadha	Muralidhar	Pasadena	TX	48	Internal Medicine	S	Paroxetine Hcl	Paroxetine Hcl	48	80	2400	463.56			48	80	463.56	2400	*
1609184589	Sheehan	Vanessa	Westborough	MA	25	Nurse Practitioner	S	Paroxetine Hcl	Paroxetine Hcl	14	28	840	180.95			14	28	180.95	840	*
1609184688	Somerville	Devon	Franklin	WV	54	Physician Assistant	S	Paroxetine Hcl	Paroxetine Hcl	27	35	1027	151.02			15	23	86.82	667	*
1609185859	Vaughn	Ashley	Tupelo	MS	28	Nurse Practitioner	S	Paroxetine Hcl	Paroxetine Hcl	11	17	510	58.07		*					*
1609188614	Chu	Marcus	Hot Springs Village	AR	5	Family Practice	S	Paroxetine Hcl	Paroxetine Hcl	32	66	1980	287.12	12	#					#
1609188945	Burke	Timothy	Scranton	PA	42	Internal Medicine	S	Paroxetine Hcl	Paroxetine Hcl	12	12	360	58.32		#					*
1609189240	Janicki	Marcus	Tampa	FL	12	Family Practice	S	Paroxetine Hcl	Paroxetine Hcl	33	33	807	363.92			33	33	363.92	807	*
1609189638	Watson	Jo	Green Bay	WI	55	Family Practice	S	Paroxetine Hcl	Paroxetine Hcl	16	24	720	232.15		#					*
1609189877	Stamoolis	Christina	Largo	FL	12	Family Practice	S	Paroxetine Hcl	Paroxetine Hcl	13	21	630	152.02			13	21	152.02	630	*
1609189901	Bacchus	Terrell	Decatur	GA	13	Family Practice	S	Paroxetine Hcl	Paroxetine Hcl	19	57	1710	265.4		#					*
1609190560	Worczak	Marianna	Olean	NY	36	Family Practice	S	Paroxetine Hcl	Paroxetine Hcl	21	41	1230	243.01			21	41	243.01	1230	*
1609193234	Mediratta	Amit	New York	NY	36	Psychiatry	S	Paroxetine Hcl	Paroxetine Hcl	13	13	390	44.28			13	13	44.28	390	*
1609193671	Landrette	Jennifer	Washington	DC	11	Nurse Practitioner	S	Paroxetine Hcl	Paroxetine Hcl	25	25	750	186		*					*
1609193721	Stevener	David	Kerrville	TX	48	Internal Medicine	S	Paroxetine Hcl	Paroxetine Hcl	40	96	2880	437.82	14		25	63	242.31	1890	*
1609194109	Weiss	Laura	Carthage	MO	29	Nurse Practitioner	S	Paroxetine Hcl	Paroxetine Hcl	21	31	930	157.7		#					*
1609194588	Kanoza	Mary	Kettering	OH	39	Family Practice	S	Paroxetine Hcl	Paroxetine Hcl	19	27	810	217.78			19	27	217.78	810	*
1609194653	Khalili	Hamid-U-Rahman	Jacksonville	FL	12	Nurse Practitioner	S	Paroxetine Hcl	Paroxetine Hcl	15	17	510	79.75		*					*
1609194661	Flamme	Paul	Greenwood	IN	18	Neurology	S	Paroxetine Hcl	Paroxetine Hcl	20	20	600	69.1			20	20	69.1	600	*
1609195080	Steele	Hannah	Charlotte	NC	37	Gynecological Oncology	S	Paroxetine Hcl	Paroxetine Hcl	11	11	330	44			11	11	44	330	*
1609195387	Espaillat	Stacey	Bethlehem	PA	42	Psychiatry	S	Paroxetine Hcl	Paroxetine Hcl	23	27	810	184.6		*					*
1609195734	Wheeler	Rachel	Fort Worth	TX	48	Physician Assistant	S	Paroxetine Hcl	Paroxetine Hcl	22	43	1234	298.2		#					*
1609196401	Sanchez	Jorge	Bryan	TX	48	Family Practice	S	Paroxetine Hcl	Paroxetine Hcl	17	51	1530	206.12		#					*
1609197003	Catague	Belmund Ray	Columbus	OH	39	Family Practice	S	Paroxetine Hcl	Paroxetine Hcl	50	102	3060	773.9	16		37	65	509.78	1950	*
1609197219	Marchenko	Maksim	San Jose	CA	6	Psychiatry	S	Paroxetine Hcl	Paroxetine Hcl	41	43	1251	410.29	11		13	15	168.27	450	*
1609197391	Grannell	Justin	Bristol	IN	18	Family Practice	S	Paroxetine Hcl	Paroxetine Hcl	35	49	1470	383.31			22	36	294.71	1080	*
1609197433	Fordham	Janice	Laurel	MT	30	Family Practice	S	Paroxetine Hcl	Paroxetine Hcl	11	19	570	135.59			11	19	135.59	570	*
1609197623	Mendez	Luz	Hartsville	SC	45	Family Practice	S	Paroxetine Er	Paroxetine Hcl	12	12	360	1595.08			0	0	0	0	#
1609197623	Mendez	Luz	Hartsville	SC	45	Family Practice	S	Paroxetine Hcl	Paroxetine Hcl	17	29	819	169.09			17	29	169.09	819	*
1609199215	Bluvshteyn	Sasha	Modesto	CA	6	Family Practice	S	Paroxetine Hcl	Paroxetine Hcl	13	19	570	296.07		*					*
1609200898	Topacio	Alvin	Fresno	CA	6	Nurse Practitioner	S	Paroxetine Hcl	Paroxetine Hcl	23	23	690	127.47		#					*
1609203363	Koldyke	Brian	La Pine	OR	41	Nurse Practitioner	S	Paroxetine Hcl	Paroxetine Hcl	27	41	1230	197.03		*					*
1609204676	Brown	Angela	Morehead	KY	21	Physician Assistant	S	Paroxetine Hcl	Paroxetine Hcl	20	20	600	148.88		#					*
1609205418	Race	Jennifer	Dallas	TX	48	Nurse Practitioner	S	Paroxetine Hcl	Paroxetine Hcl	11	11	330	78.1			11	11	78.1	330	*
1609205442	Whaley	Marlene	Mount Olive	NC	37	Nurse Practitioner	S	Paroxetine Hcl	Paroxetine Hcl	22	42	1260	263.14		#					*
1609207091	Gary	Ashley	Grand Rapids	MI	26	Physician Assistant	S	Paroxetine Hcl	Paroxetine Hcl	15	27	810	164.09		*					*
1609208032	Brouwer	Linda	Damariscotta	ME	23	Nurse Practitioner	S	Paroxetine Hcl	Paroxetine Hcl	24	48	1440	341.43			24	48	341.43	1440	*
1609211069	Mathura	Judith	Deland	FL	12	Family Practice	S	Paroxetine Hcl	Paroxetine Hcl	20	38	1140	216.9		#					*
1609212539	Howland	Kathryn	Kent	WA	53	Nurse Practitioner	S	Paroxetine Hcl	Paroxetine Hcl	36	36	992	240.13			0	0	0	0	#
1609214600	Komosa	Eve	Ironwood	MI	26	Physician Assistant	S	Paroxetine Hcl	Paroxetine Hcl	15	20	600	216.42		*					*
1609215458	Kateby Kashy	Babak	Cleveland	OH	39	Anesthesiology	S	Paroxetine Hcl	Paroxetine Hcl	18	18	525	82.14		*					*
1609216548	Fore	Lauren	Paris	IL	17	Family Practice	S	Paroxetine Hcl	Paroxetine Hcl	15	15	450	54.07		*					*
1609216985	Wadhwania	Mufida	Decatur	GA	13	Psychiatry & Neurology	T	Paroxetine Hcl	Paroxetine Hcl	22	28	820	173.95		*					*
1609217108	Lance	Robyn	Gainesville	GA	13	Nurse Practitioner	S	Paroxetine Hcl	Paroxetine Hcl	14	17	510	115.28			0	0	0	0	#
1609217256	Carlile	Jennifer	Casa Grande	AZ	4	Nurse Practitioner	S	Paroxetine Hcl	Paroxetine Hcl	60	82.5	2475	525.65	14		34	44.5	262.86	1335	*
1609218304	O'tool	Amanda	Fort Madison	IA	19	Nurse Practitioner	S	Paroxetine Hcl	Paroxetine Hcl	36	64	1920	439.95		#					*
1609218569	Shirley	Thomas	Seymour	TN	47	Nurse Practitioner	S	Paroxetine Hcl	Paroxetine Hcl	26	72	2160	433.59		#					*
1609233733	Comfort	Amanda	Harrison	AR	5	Nurse Practitioner	S	Paroxetine Hcl	Paroxetine Hcl	12	12	360	147.72			0	0	0	0	#
1609238559	Miller	Sarah	Starkville	MS	28	Physician Assistant	S	Paroxetine Hcl	Paroxetine Hcl	18	18	540	74.35		*					*
1609240316	Havercamp	Marie	Cass City	MI	26	Nurse Practitioner	S	Paroxetine Hcl	Paroxetine Hcl	27	81	2430	581.18		#					*
1609245950	Phillips	Jennifer	Land O Lakes	FL	12	Nurse Practitioner	S	Paroxetine Hcl	Paroxetine Hcl	12	32	960	179.06			12	32	179.06	960	*
1609246305	Rezk	Deanna	Indiana	PA	42	Nurse Practitioner	S	Paroxetine Hcl	Paroxetine Hcl	28	28	840	135.34		*					*
1609246966	Davis	Lisa	Flatwoods	KY	21	Nurse Practitioner	S	Paroxetine Hcl	Paroxetine Hcl	17	27	810	198.55		#					*
1609249499	Sher	Alex	Melbourne	FL	12	Nurse Practitioner	S	Paroxetine Hcl	Paroxetine Hcl	13	13	390	86.13		#					*
1609250380	Dennis	Cassie	Pilot Point	TX	48	Nurse Practitioner	S	Paroxetine Hcl	Paroxetine Hcl	31	41	1230	313.6		*					*
1609253962	Bowers	Scott	West Valley	UT	49	Physician Assistant	S	Paroxetine Hcl	Paroxetine Hcl	20	24	720	100.91		*					*
1609257633	Sudduth	Melissa	Flourtown	PA	42	Nurse Practitioner	S	Paroxetine Hcl	Paroxetine Hcl	16	24	720	120.45		#					*
1609259183	Campbell	Nunta	Statesville	NC	37	Nurse Practitioner	S	Paroxetine Hcl	Paroxetine Hcl	16	16	480	106.4		*					*
1609259662	Chase	Glen	Yakima	WA	53	Pharmacist	T	Paroxetine Hcl	Paroxetine Hcl	14	14	389	148.92		#					*
1609262641	Hartman	Sarah	Madison	IN	18	Nurse Practitioner	S	Paroxetine Hcl	Paroxetine Hcl	43	86	2562	641.82	18		43	86	641.82	2562		18
1609262898	Jackson	Christina	Pleasant View	TN	47	Nurse Practitioner	S	Paroxetine Hcl	Paroxetine Hcl	18	18	525	69.09		*					*
1609264969	Coby	Chantell	Petersburg	WV	54	Nurse Practitioner	S	Paroxetine Hcl	Paroxetine Hcl	52	54.1	1603	266.88		*					*
1609267376	Matisoff	Heidi	New York	NY	36	Nurse Practitioner	S	Paroxetine Hcl	Paroxetine Hcl	15	23	690	92.87		#					*
1609271212	Scott	Noemi	San Antonio	TX	48	Nurse Practitioner	S	Paroxetine Hcl	Paroxetine Hcl	13	31.1	933	232.81		#					*
1609274760	Westfall	Jennifer	Bettendorf	IA	19	Nurse Practitioner	S	Paroxetine Hcl	Paroxetine Hcl	15	39	1170	136.95			15	39	136.95	1170	*
1609276484	Lapolla	Ann	Salt Lake City	UT	49	Nurse Practitioner	S	Paroxetine Hcl	Paroxetine Hcl	12	12	360	102.08		#					*
1609278845	Alley	Suzanne	Knoxville	TN	47	Physician Assistant	S	Paroxetine Hcl	Paroxetine Hcl	12	24	720	209.96		*					*
1609278993	Sloan	Ashlie	Lebanon	TN	47	Nurse Practitioner	S	Paroxetine Hcl	Paroxetine Hcl	114	120	3573	750.2	19		49	51	264.5	1530	*
1609279058	Plocher	Jessica	West Reading	PA	42	Nurse Practitioner	S	Paroxetine Hcl	Paroxetine Hcl	69	69	2040	361.35			24	24	90.04	720	*
1609279249	St. John	Jessica	Kentland	IN	18	Nurse Practitioner	S	Paroxetine Hcl	Paroxetine Hcl	12	32	960	145.41			12	32	145.41	960	*
1609280205	Hubel	Lindora	Circleville	OH	39	Nurse Practitioner	S	Paroxetine Hcl	Paroxetine Hcl	19	23	690	108.29		#					*
1609282755	Bernier	Sarah	Amawalk	NY	36	Nurse Practitioner	S	Paroxetine Hcl	Paroxetine Hcl	12	12	360	277.98		*					*
1609286251	Posnik	Bartlomiej	Oak Park	IL	17	Student in an Organized Health Care Education/Training Program	T	Paroxetine Hcl	Paroxetine Hcl	11	12	360	46.35			0	0	0	0	#
1609289446	Baty	Wendy	Virginia	MN	27	Nurse Practitioner	S	Paroxetine Hcl	Paroxetine Hcl	19	27	762	125.95		*					*
1609289503	Caseley	Paul	Jacksonville	FL	12	Family Practice	S	Paroxetine Hcl	Paroxetine Hcl	11	11	330	74.6		*					*
1609290949	Abiri	Sadat	Madison	WI	55	Nurse Practitioner	S	Paroxetine Er	Paroxetine Hcl	17	17	476	2248.79		*					*
1609290949	Abiri	Sadat	Madison	WI	55	Nurse Practitioner	S	Paroxetine Hcl	Paroxetine Hcl	44	44	1176	333.71		*					*
1609291079	Parman	Sara	London	KY	21	Nurse Practitioner	S	Paroxetine Hcl	Paroxetine Hcl	67	69	2070	432.81	14	*					*
1609292127	Lucas	Rhonda	Yanceyville	NC	37	Nurse Practitioner	S	Paroxetine Hcl	Paroxetine Hcl	38	38	1140	206.83			27	27	157.93	810	*
1609294131	Singam	Narayana Sarma	Louisville	KY	21	Internal Medicine	T	Paroxetine Hcl	Paroxetine Hcl	21	27	810	109.69		*					*
1609299551	Matlock	Kayla	Houston	TX	48	Physician Assistant	S	Paroxetine Hcl	Paroxetine Hcl	12	12	360	79.42			12	12	79.42	360	*
1609800143	Feliz Lebreault	Rafael	Vega Baja	PR	72	Internal Medicine	S	Paroxetine Er	Paroxetine Hcl	11	11	330	1151.37		*					*
1609800143	Feliz Lebreault	Rafael	Vega Baja	PR	72	Internal Medicine	S	Paroxetine Hcl	Paroxetine Hcl	57	57	1710	421.27			26	26	249.16	780	*
1609800481	Stuck	Gary	Oak Lawn	IL	17	Family Practice	S	Paroxetine Hcl	Paroxetine Hcl	27	55	1650	288.32			27	55	288.32	1650	*
1609800598	Black	William	Richmond	IN	18	Internal Medicine	S	Paroxetine Hcl	Paroxetine Hcl	11	25	750	228.02		*					*
1609800739	Gama	Oma	Greenville	NC	37	Physician Assistant	S	Paroxetine Hcl	Paroxetine Hcl	32	32	926	209.86			17	17	151.51	492	*
1609800853	Box	Judyth	Columbus	OH	39	Psychiatry	S	Paroxetine Hcl	Paroxetine Hcl	12	12	344	76.48			0	0	0	0	#
1609800929	Sifri	Randa	Philadelphia	PA	42	Family Practice	S	Paroxetine Hcl	Paroxetine Hcl	18	28	840	112.54		*					*
1609800960	Dinh	Michelle	San Jose	CA	6	Family Practice	S	Paroxetine Hcl	Paroxetine Hcl	22	23	690	112.23		#					*
1609801018	Crooker	Christopher	Lawrenceville	GA	13	Internal Medicine	S	Paroxetine Hcl	Paroxetine Hcl	96	198	5940	1460.02	23		80	158	1319.97	4740	#
1609801224	Deguide	Susan	Rockford	IL	17	Internal Medicine	S	Paroxetine Hcl	Paroxetine Hcl	79	139.5	4177	919.87	13		79	139.5	919.87	4177		13
1609801380	Attanasio	Daniel	Grafton	WI	55	Internal Medicine	S	Paroxetine Hcl	Paroxetine Hcl	57	87	2567	627.49		#					*
1609801844	Mcneill	Kevin	Hamburg	PA	42	Family Practice	S	Paroxetine Hcl	Paroxetine Hcl	37	65	1950	501.19		#					*
1609802073	El Bataineh	Rezeq	Panama City	FL	12	Family Practice	S	Paroxetine Hcl	Paroxetine Hcl	55	63	1851	590.16			42	48	462.9	1421	*
1609802123	Blaha	Lindsey	Saint Louis	MO	29	Physician Assistant	S	Paroxetine Hcl	Paroxetine Hcl	14	16.1	435	232			14	16.1	232	435	*
1609802206	Cail	Melinda	Oklahoma City	OK	40	Family Practice	S	Paroxetine Hcl	Paroxetine Hcl	12	28	840	188.8		*					*
1609802289	Vaddigiri	Venkatesh	Woodbury	NY	36	Internal Medicine	S	Paroxetine Hcl	Paroxetine Hcl	61	146	4364	894.37	20	#					#
1609802347	Konsavage	Christian	Burkesville	KY	21	Family Practice	S	Paroxetine Hcl	Paroxetine Hcl	34	34	1020	229.79			34	34	229.79	1020	*
1609802388	Panoor	Leela	Vernon	CT	9	Psychiatry	S	Paroxetine Hcl	Paroxetine Hcl	43	43	1290	310.05			24	24	245.57	720	*
1609802453	Brunfelt	Jessica	Wyoming	MN	27	Nurse Practitioner	S	Paroxetine Hcl	Paroxetine Hcl	19	40.8	1225	211.66		#					*
1609802503	Riches	Harold	West Allis	WI	55	Family Practice	S	Paroxetine Hcl	Paroxetine Hcl	50	104	3091	972.67	11	#					*
1609802792	Tawfik	Eihab	Crystal River	FL	12	Internal Medicine	S	Paroxetine Hcl	Paroxetine Hcl	34	37	1110	504.23	11		15	16	101.93	480	*
1609802818	Nashed-Guirguis	Heidi	Spring	TX	48	Family Practice	S	Paroxetine Hcl	Paroxetine Hcl	42	59	1770	440.15		#					*
1609803378	Schauer	Mark	Kalamazoo	MI	26	Internal Medicine	S	Paroxetine Hcl	Paroxetine Hcl	23	35	983	211.67			23	35	211.67	983	*
1609803394	Cox	Amy	Cando	ND	38	Nurse Practitioner	S	Paroxetine Hcl	Paroxetine Hcl	20	36	1080	185.62		*					*
1609803667	Dolan	Mary	Atlanta	GA	13	Obstetrics & Gynecology	S	Paroxetine Hcl	Paroxetine Hcl	31	60.3	1810	408.22	17	#					#
1609803824	Koelle	Jonathan	La Mesa	CA	6	Psychiatry	S	Paroxetine Hcl	Paroxetine Hcl	21	35	1050	247.49		#					*
1609804087	Hepler	Nancy	Lewistown	PA	42	Nurse Practitioner	S	Paroxetine Hcl	Paroxetine Hcl	66	102	3060	831.12	11		15	43	362.96	1290	*
1609804103	Varcarcel	Harry	San Juan	PR	72	Psychiatry & Neurology	T	Paroxetine Er	Paroxetine Hcl	18	18	540	2333.51			0	0	0	0	#
1609804103	Varcarcel	Harry	San Juan	PR	72	Psychiatry & Neurology	T	Paroxetine Hcl	Paroxetine Hcl	436	449	13455	3192.48	66		108	118	840.12	3540		21
1609804335	Freedman	Marshall	Columbia	MD	24	Internal Medicine	S	Paroxetine Hcl	Paroxetine Hcl	20	38	1140	268.33			20	38	268.33	1140	*
1609804350	Wallace	Olukemi	Lawndale	CA	6	Hematology-Oncology	S	Paroxetine Hcl	Paroxetine Hcl	13	13.2	356	146.34		#					*
1609804715	Driscoll	Jennifer	Kalamazoo	MI	26	Internal Medicine	S	Paroxetine Hcl	Paroxetine Hcl	16	33	990	102.79		*					*
1609804749	Davalos	Ricardo	San Clemente	CA	6	Family Practice	S	Paroxetine Hcl	Paroxetine Hcl	32	42	1260	309.32		#					*
1609804749	Davalos	Ricardo	San Clemente	CA	6	Family Practice	S	Paxil Cr	Paroxetine Hcl	12	12	360	2140.52			12	12	2140.52	360	*
1609804905	Morgan	Harry	Glastonbury	CT	9	Geriatric Psychiatry	S	Paroxetine Hcl	Paroxetine Hcl	50	72	2160	496.72			50	72	496.72	2160	*
1609805456	Hoffman	Byron	Deer River	MN	27	Family Practice	S	Paroxetine Hcl	Paroxetine Hcl	15	34	951	160.96			15	34	160.96	951	*
1609805589	Binnig	Holly	Milford	OH	39	Family Practice	S	Paroxetine Hcl	Paroxetine Hcl	26	78	2340	594.45		#					*
1609806041	Arunasalam	Siva	Victorville	CA	6	Cardiovascular Disease (Cardiology)	S	Paroxetine Hcl	Paroxetine Hcl	71	122.1	3662	673.79	19		49	90.1	558.9	2702	#
1609806694	Choi	Weekon	Hackensack	NJ	34	Pulmonary Disease	S	Paroxetine Hcl	Paroxetine Hcl	33	41	1230	489.38			33	41	489.38	1230	*
1609806793	Jadav	Priti	Sugar Land	TX	48	Internal Medicine	S	Paroxetine Hcl	Paroxetine Hcl	12	32	960	282.03			12	32	282.03	960	*
1609806892	Mckeown	William	Greensboro	NC	37	Internal Medicine	S	Paroxetine Hcl	Paroxetine Hcl	13	39	1170	217.36			13	39	217.36	1170	*
1609807023	Taylor	Robert	Pittsfield	MA	25	General Practice	S	Paroxetine Hcl	Paroxetine Hcl	23	33	990	200.01			23	33	200.01	990	*
1609807262	Bhat	Ashok	Tampa	FL	12	Internal Medicine	S	Paroxetine Hcl	Paroxetine Hcl	13	16	480	62.36		#					*
1609807874	Dominguez	Mario	South Weymouth	MA	25	Family Practice	S	Paroxetine Hcl	Paroxetine Hcl	26	42	1250	312.86		#					*
1609807981	Wilkerson	John	Schaumburg	IL	17	Family Practice	S	Paroxetine Hcl	Paroxetine Hcl	14	26	780	104.81		#					*
1609808047	Stolar	Neal	Philadelphia	PA	42	Psychiatry	S	Paroxetine Hcl	Paroxetine Hcl	18	18	540	108.52			0	0	0	0	#
1609808179	Spruill	Robert	Moultrie	GA	13	Family Practice	S	Paroxetine Hcl	Paroxetine Hcl	103	139	4151	1185.69	21		87	119	993.19	3551	#
1609808187	Tafara	Facika	San Diego	CA	6	Internal Medicine	S	Paroxetine Hcl	Paroxetine Hcl	11	11	330	54.26		*					*
1609808500	Salinas	Heriberto	Cleburne	TX	48	Family Practice	S	Paroxetine Hcl	Paroxetine Hcl	12	14	420	114.17		*					*
1609808807	Kapchits	Elmira	Edison	NJ	34	Internal Medicine	S	Paroxetine Hcl	Paroxetine Hcl	12	12	360	54.28			12	12	54.28	360	*
1609808823	Alderson	James	Birmingham	AL	1	Internal Medicine	S	Paroxetine Hcl	Paroxetine Hcl	19	37	1110	234.22		#					*
1609808856	Mahajan	Shirish	Redding	CA	6	Hematology-Oncology	S	Paroxetine Hcl	Paroxetine Hcl	20	22	660	123.06			20	22	123.06	660	*
1609809052	Wister	Kirsten	Sierra Vista	AZ	4	Nurse Practitioner	S	Paroxetine Hcl	Paroxetine Hcl	21	33	986	218.73			21	33	218.73	986	*
1609809748	Hartzler	Edward	Burien	WA	53	Family Practice	S	Paroxetine Hcl	Paroxetine Hcl	83	153	4590	1188.21	17		64	134	1076.01	4020	#
1609809854	Tovar	Lilia	Santa Maria	CA	6	Family Practice	S	Paroxetine Hcl	Paroxetine Hcl	15	21	630	118.19		*					*
1609810027	Huiras	Michael	Auburn	WA	53	Family Practice	S	Paroxetine Hcl	Paroxetine Hcl	18	38	1140	336.75		#					*
1609810043	Hanson	Mark	Corinth	NY	36	Physician Assistant	S	Paroxetine Hcl	Paroxetine Hcl	12	20	600	66.34		*					*
1609810084	Arias	Horacio	Tampa	FL	12	Psychiatry	S	Paroxetine Hcl	Paroxetine Hcl	108	116.3	3436	666.63	25		37	41.3	234.37	1186	*
1609810118	Rothman	Alfred	Berkeley	CA	6	Family Practice	S	Paroxetine Hcl	Paroxetine Hcl	14	18	541	67.69			14	18	67.69	541	*
1609810126	Fried	Harry	Westwood	NJ	34	Gastroenterology	S	Paroxetine Hcl	Paroxetine Hcl	12	36	1080	286.24			12	36	286.24	1080	*
1609810449	Giangrasso	Thomas	Succasunna	NJ	34	Allergy/ Immunology	S	Paroxetine Hcl	Paroxetine Hcl	15	27	810	180.02			15	27	180.02	810	*
1609810563	Neeley	Karen	Vincennes	IN	18	Family Practice	S	Paroxetine Hcl	Paroxetine Hcl	67	77	2310	389.98	11		56	64	346.49	1920	*
1609811637	Gudis	Matthew	Mount Kisco	NY	36	Psychiatry	S	Paroxetine Hcl	Paroxetine Hcl	37	49	1470	306.1		#					*
1609811975	Al-Matchy	Victor	Sterling Heights	MI	26	Internal Medicine	S	Paroxetine Hcl	Paroxetine Hcl	37	45	1350	358.81	11		14	20	137.81	600	*
1609812064	Solberg	Mureema	Newton	IA	19	Family Practice	S	Paroxetine Hcl	Paroxetine Hcl	28	28	840	127.23			28	28	127.23	840	*
1609812460	Otis	Michael	Knoxville	TN	47	Family Practice	S	Paroxetine Hcl	Paroxetine Hcl	27	71	2130	478.19		#					*
1609812478	Lebron	Barbara	Torrance	CA	6	Internal Medicine	S	Paroxetine Hcl	Paroxetine Hcl	36	104	3120	660.57	11	#					*
1609812551	Stockwell	Ira	Westbrook	ME	23	General Practice	S	Paroxetine Hcl	Paroxetine Hcl	21	39	1170	377.44		#					*
1609812676	Harrell	Frank	Louisville	KY	21	Family Practice	S	Paroxetine Hcl	Paroxetine Hcl	78	140	3946	886.02	15		46	94	439.09	2820	*
1609812791	Freiberg	John	Merrero	LA	22	Neurology	S	Paroxetine Hcl	Paroxetine Hcl	11	11	330	88.18		*					*
1609812841	Cabasso	Phillip	Arcadia	CA	6	Internal Medicine	S	Paroxetine Hcl	Paroxetine Hcl	58	122	3660	1031.41	16		58	122	1031.41	3660		16
1609812973	Wittner	Seth	Las Vegas	NV	32	Physician Assistant	S	Paroxetine Hcl	Paroxetine Hcl	30	36	986	394.73	11		15	17	131.99	432	*
1609813088	Ravi	Haritha	Vancouver	WA	53	Nephrology	S	Paroxetine Hcl	Paroxetine Hcl	12	12	360	51.7			0	0	0	0	#
1609813146	Carmack	Keith	Goldsboro	NC	37	Internal Medicine	S	Paroxetine Hcl	Paroxetine Hcl	57	65	1941	436.29			57	65	436.29	1941	*
1609813807	Fugate	Shawn	Pineville	KY	21	Family Practice	S	Paroxetine Hcl	Paroxetine Hcl	62	62	1860	237.73			23	23	102.08	690	*
1609813997	Cierzan	John	Rochester	MN	27	Internal Medicine	S	Paroxetine Hcl	Paroxetine Hcl	35	99	2970	633.72			35	99	633.72	2970	*
1609814748	Biliyar	Vedavyasa	Nashville	TN	47	Psychiatry	S	Paroxetine Hcl	Paroxetine Hcl	24	26	780	131.43			0	0	0	0	#
1609815224	Kim	Peter	Costa Mesa	CA	6	Family Practice	S	Paroxetine Hcl	Paroxetine Hcl	20	28	840	250.44			20	28	250.44	840	*
1609815240	Ramos Olivares	Roque	Chesterfield	MO	29	Internal Medicine	S	Paroxetine Hcl	Paroxetine Hcl	22	44	1320	193.53		#					*
1609815703	Klinger	Angela	Herndon	PA	42	Family Practice	S	Paroxetine Hcl	Paroxetine Hcl	71	123	3690	758.04	13		48	86	478.38	2580	*
1609815786	Clark	John	Hurricane	WV	54	Internal Medicine	S	Paroxetine Hcl	Paroxetine Hcl	29	41	1169	352.99			29	41	352.99	1169	*
1609815877	Carney	Stephen	Van Buren	AR	5	Family Practice	S	Paroxetine Hcl	Paroxetine Hcl	42	62	1860	342.1		*					*
1609816016	Johnson	Michelle	Omaha	NE	31	Internal Medicine	S	Paroxetine Hcl	Paroxetine Hcl	27	47	1395	192.21			27	47	192.21	1395	*
1609816396	Sureshkumar	Ambika	Philadelphia	PA	42	Internal Medicine	S	Paroxetine Hcl	Paroxetine Hcl	11	29	870	216.94			11	29	216.94	870	*
1609816446	Smith	Sue	Mount Vernon	OH	39	Certified Clinical Nurse Specialist	S	Paroxetine Hcl	Paroxetine Hcl	24	24	716	155.03		*					*
1609816511	Mortensen	Jill	Millville	NJ	34	Family Practice	S	Paroxetine Hcl	Paroxetine Hcl	70	124.1	3606	752.05	19		56	106.1	661.16	3066	#
1609816586	Guistwite	Darryl	Carlisle	PA	42	Family Practice	S	Paroxetine Hcl	Paroxetine Hcl	26	26	731	336.38		#					*
1609816735	Carroll	James	Mullins	SC	45	Family Practice	S	Paroxetine Hcl	Paroxetine Hcl	68	100	2955	869.14			48	72	683.37	2115	*
1609816909	Buono	Luigi	Mattituck	NY	36	Family Practice	S	Paroxetine Hcl	Paroxetine Hcl	34	72	2160	489.76		#					*
1609817055	Pierce	Elizabeth	Yarmouth	ME	23	Family Practice	S	Paroxetine Hcl	Paroxetine Hcl	21	21	630	256.33			21	21	256.33	630	*
1609817238	Hartwell	Larry	Lynden	WA	53	Family Practice	S	Paroxetine Hcl	Paroxetine Hcl	33	41	1153	198.57			33	41	198.57	1153	*
1609817279	Dellatto	Patricia	East Meadow	NY	36	Nurse Practitioner	S	Paroxetine Hcl	Paroxetine Hcl	24	24	720	85.04			12	12	37.2	360	*
1609817592	Mccarley	D.	Albany	OR	41	Psychiatry	S	Paroxetine Hcl	Paroxetine Hcl	27	43	1290	323.07		#					*
1609817618	Kennedy	Phillip	Augusta	GA	13	Family Practice	S	Paroxetine Hcl	Paroxetine Hcl	26	50	1500	377.32		#					*
1609817741	Strittmatter	Marla	Denton	TX	48	Family Practice	S	Paroxetine Hcl	Paroxetine Hcl	12	18	540	343.8			12	18	343.8	540	*
1609817980	Ware	Kevin	Columbus	OH	39	Psychiatry	S	Paroxetine Hcl	Paroxetine Hcl	30	38	1140	575.61		#					*
1609818228	Hutchings	Randall	Nampa	ID	16	Family Practice	S	Paroxetine Hcl	Paroxetine Hcl	172	282.3	8443	1775.92	28		150	260.3	1588.89	7783	#
1609818525	Reddy	Madhu	Aurora	CO	8	Internal Medicine	S	Paroxetine Hcl	Paroxetine Hcl	45	51	1530	398.49		#					*
1609819077	Bingham	Jennifer	Fayetteville	AR	5	Internal Medicine	S	Paroxetine Hcl	Paroxetine Hcl	53	79	2370	525.77		#					*
1609819283	Nguyen	Cecile	East Point	GA	13	Internal Medicine	S	Paroxetine Hcl	Paroxetine Hcl	58	68.1	2043	435.68			19	21.1	144.01	633	*
1609819382	Eapen	Sunu	Brookfield	WI	55	Internal Medicine	S	Paroxetine Hcl	Paroxetine Hcl	12	36	1080	123.86		*					*
1609819788	Swanger	Carlos	Rochester	NY	36	Internal Medicine	S	Paroxetine Hcl	Paroxetine Hcl	86	119	3570	726.99	13		69	91	543.82	2730	#
1609820117	Sells	Michael	Spokane	WA	53	Nurse Practitioner	S	Paroxetine Hcl	Paroxetine Hcl	17	17	491	200.7			17	17	200.7	491	*
1609820554	Mondimore	Francis	Baltimore	MD	24	Psychiatry	S	Paroxetine Hcl	Paroxetine Hcl	20	24	720	209.92			0	0	0	0	#
1609820711	English	Shannon	Grand Rapids	MI	26	Family Practice	S	Paroxetine Hcl	Paroxetine Hcl	16	16	224	351.97			16	16	351.97	224	*
1609820968	Falla	Juan	Oldsmar	FL	12	Family Practice	S	Paroxetine Hcl	Paroxetine Hcl	23	69	2070	375.44		#					*
1609821255	Rudemiller	Mark	Cincinnati	OH	39	Family Practice	S	Paroxetine Hcl	Paroxetine Hcl	50	92	2760	646.77	11	#					*
1609821263	Sheahan	Emily	Enterprise	OR	41	Family Practice	S	Paroxetine Hcl	Paroxetine Hcl	38	45	1350	388.73			38	45	388.73	1350	*
1609821388	Scheck	Tara	Hagerstown	MD	24	Family Practice	S	Paroxetine Hcl	Paroxetine Hcl	22	38	1140	205.03		#					*
1609821784	Roginek	Ivan	Hopkinsville	KY	21	Nephrology	S	Paroxetine Hcl	Paroxetine Hcl	12	12	360	62.08			0	0	0	0	#
1609821826	Tobar	Adriana	Janesville	WI	55	Family Practice	S	Paroxetine Hcl	Paroxetine Hcl	14	30.8	924	232.66		*					*
1609821867	Rabson	Laurel	Madison	WI	55	Internal Medicine	S	Paroxetine Hcl	Paroxetine Hcl	25	69	2064	733.08		#					*
1609822394	Shah	Natasha	Saugus	MA	25	Family Practice	S	Paroxetine Hcl	Paroxetine Hcl	14	34	1000	141.95		*					*
1609822865	Dadivas	Cecile	Spring Arbor	MI	26	Family Practice	S	Paroxetine Hcl	Paroxetine Hcl	12	35	1050	170.11		*					*
1609823111	Dimri	Manish	Odessa	TX	48	Internal Medicine	S	Paroxetine Hcl	Paroxetine Hcl	31	53	1590	364.01			31	53	364.01	1590	*
1609823434	Oke	Benjamin	Hudson	NY	36	Internal Medicine	S	Paroxetine Hcl	Paroxetine Hcl	34	42	1260	276.51		#					*
1609823657	Lozano	Jose	Falfurrias	TX	48	Family Practice	S	Paroxetine Hcl	Paroxetine Hcl	16	16	480	155.62			16	16	155.62	480	*
1609824051	Sutherland	Anne	Troutdale	OR	41	Family Practice	S	Paroxetine Hcl	Paroxetine Hcl	21	27	810	376.23			21	27	376.23	810	*
1609824382	Hua	Kenneth	Modesto	CA	6	Internal Medicine	S	Paroxetine Hcl	Paroxetine Hcl	288	447.7	13338	4193.12	59		266	425.7	4009.83	12678	#
1609824424	Grem	Jean	Omaha	NE	31	Medical Oncology	S	Paroxetine Hcl	Paroxetine Hcl	12	12.2	367	52.05		*					*
1609824432	Anderson	Norman	Ocala	FL	12	Radiation Oncology	S	Paroxetine Hcl	Paroxetine Hcl	12	14	407	156.69			12	14	156.69	407	*
1609824754	Erde	Karen	Portland	OR	41	Family Practice	S	Paroxetine Hcl	Paroxetine Hcl	36	52	1560	209.61		#					*
1609824770	Powell	Randy	Sarasota	FL	12	Family Practice	S	Paroxetine Hcl	Paroxetine Hcl	32	42	1260	379.09		#					*
1609824879	Crespo	Juan	Ocala	FL	12	Family Practice	S	Paroxetine Hcl	Paroxetine Hcl	37	67	2010	644.96		#					*
1609825033	Fields	Scott	Morristown	NJ	34	Internal Medicine	S	Paroxetine Hcl	Paroxetine Hcl	13	21	616	306.67			13	21	306.67	616	*
1609825165	Granger	Shawn	Leesville	LA	22	Family Practice	S	Paroxetine Hcl	Paroxetine Hcl	11	11	330	92.18			11	11	92.18	330	*
1609825256	Friend	Peter	La Jolla	CA	6	Internal Medicine	S	Paroxetine Hcl	Paroxetine Hcl	11	11	330	81.96			0	0	0	0	#
1609825553	Bugarin	Lopito	Chesapeake	VA	51	Family Practice	S	Paroxetine Hcl	Paroxetine Hcl	12	12	360	36.12		*					*
1609825579	Marfatia	Vikram	Lakewood	CA	6	Family Practice	S	Paroxetine Hcl	Paroxetine Hcl	23	23.4	663	255.47		*					*
1609825736	Khesina	Larisa	Flushing	NY	36	Internal Medicine	S	Paroxetine Hcl	Paroxetine Hcl	26	26	780	170.59			26	26	170.59	780	*
1609825926	Davis	Bruce	Stroudsburg	PA	42	Family Practice	S	Paroxetine Hcl	Paroxetine Hcl	22	32	960	111.58		#					*
1609826338	Delgado	Julian	Colusa	CA	6	Family Practice	S	Paroxetine Hcl	Paroxetine Hcl	25	47	1410	251.55			14	36	168.43	1080	*
1609826429	Kasirsky	Gilbert	Holland	PA	42	Family Practice	S	Paroxetine Hcl	Paroxetine Hcl	14	26	780	112.28		*					*
1609826445	Contreras	Edward	Waco	TX	48	Gastroenterology	S	Paroxetine Hcl	Paroxetine Hcl	11	11	330	34.19			11	11	34.19	330	*
1609826668	Memon	Mohammed	Wethersfield	CT	9	Family Practice	S	Paroxetine Hcl	Paroxetine Hcl	20	28	812	247.17		#					*
1609827450	Luy	Neil	Milwaukee	WI	55	Internal Medicine	S	Paroxetine Hcl	Paroxetine Hcl	24	58	1740	536.67		#					*
1609827575	Marshall	Zeena	Bronxville	NY	36	Psychiatry	S	Paroxetine Hcl	Paroxetine Hcl	70	76.4	2292	679.29	13		70	76.4	679.29	2292		13
1609827799	Meyerowitz	Colicia	Silver City	NM	35	Internal Medicine	S	Paroxetine Hcl	Paroxetine Hcl	33	47	1410	565.13			18	26	217.96	780	*
1609828250	Sheran	Michael	Kingston	NY	36	Internal Medicine	S	Paroxetine Hcl	Paroxetine Hcl	26	28	840	188.94		#					*
1609828292	Kulkarni	Pradeep	Springfield	IL	17	Pulmonary Disease	S	Paroxetine Hcl	Paroxetine Hcl	16	29	830	252.32		*					*
1609828342	Lambert	Joan	Philadelphia	PA	42	General Practice	S	Paroxetine Hcl	Paroxetine Hcl	13	13.1	348	61.47			13	13.1	61.47	348	*
1609828367	Prattipati	Aruna	Troy	OH	39	Internal Medicine	S	Paroxetine Hcl	Paroxetine Hcl	36	46	1364	628.34		#					*
1609828706	Chanson	Rhonda	Charleston	SC	45	Internal Medicine	S	Paroxetine Hcl	Paroxetine Hcl	25	67	1994	319.9			25	67	319.9	1994	*
1609828813	Reddy	Achutha	Wichita	KS	20	Psychiatry	S	Paroxetine Hcl	Paroxetine Hcl	50	50.4	1432	293.44			19	19	101.98	532	*
1609829068	Kasprzak	Robert	Knoxville	TN	47	Family Practice	S	Paroxetine Hcl	Paroxetine Hcl	23	38	1140	175.72			23	38	175.72	1140	*
1609829233	Cahill	Alisa	Overland Park	KS	20	Family Practice	S	Paroxetine Hcl	Paroxetine Hcl	23	35	1032	519.33			23	35	519.33	1032	*
1609829241	Colinger	Jason	Erwin	TN	47	Family Practice	S	Paroxetine Hcl	Paroxetine Hcl	265	307	4229	1713.96	22		205	237	1284.02	3400	#
1609829365	Jiwani	Shabana	Aurora	CO	8	Internal Medicine	S	Paroxetine Hcl	Paroxetine Hcl	18	52	1560	445.97		#					*
1609829704	Montgomery	Steven	Salyersville	KY	21	Physician Assistant	S	Paroxetine Hcl	Paroxetine Hcl	51	59	1770	374.23			27	27	129.53	810	*
1609829829	Satterfield	Susan	Greenville	SC	45	Internal Medicine	S	Paroxetine Hcl	Paroxetine Hcl	16	32	960	227.95			16	32	227.95	960	*
1609829845	Williamson	Anthony	Missoula	MT	30	Neurology	S	Paroxetine Hcl	Paroxetine Hcl	27	28	748	128.64			27	28	128.64	748	*
1609829878	Burnette	Thomas	Brewster	NY	36	Internal Medicine	S	Paroxetine Er	Paroxetine Hcl	16	24	720	2694.72		*					*
1609829878	Burnette	Thomas	Brewster	NY	36	Internal Medicine	S	Paroxetine Hcl	Paroxetine Hcl	11	23	690	99.91			11	23	99.91	690	*
1609829910	Bunn	Tamara	Yelm	WA	53	Family Practice	S	Paroxetine Hcl	Paroxetine Hcl	27	37	1084	227.47		#					*
1609829951	Welsh	Stephen	Fremont	MI	26	Family Practice	S	Paroxetine Hcl	Paroxetine Hcl	18	52	1552	282.4			18	52	282.4	1552	*
1609830389	Kafer	Jeffrey	Roxboro	NC	37	Internal Medicine	S	Paroxetine Hcl	Paroxetine Hcl	34	50	1500	247.17		#					*
1609830462	Shahzad	Mohammad	Danville	KY	21	Internal Medicine	S	Paroxetine Hcl	Paroxetine Hcl	80	84	2475	490.6	20		41	45	240.83	1350	#
1609830843	Nielsen	Mark	Bloomington	MN	27	Internal Medicine	S	Paroxetine Hcl	Paroxetine Hcl	15	43	1290	302.79		*					*
1609830975	Swenson	Sara	San Francisco	CA	6	Internal Medicine	S	Paroxetine Hcl	Paroxetine Hcl	20	30	898	173.65			20	30	173.65	898	*
1609831098	Montero	Emilio	Lakeland	FL	12	Psychiatry	S	Paroxetine Hcl	Paroxetine Hcl	101	160	4688	1018.59	18		51	84	542.19	2408	*
1609831270	Gordish	Deborah	Lewis Center	OH	39	Internal Medicine	S	Paroxetine Hcl	Paroxetine Hcl	20	44	1320	240.36			20	44	240.36	1320	*
1609831536	Bodkin	John	Williamsville	NY	36	Family Practice	S	Paroxetine Hcl	Paroxetine Hcl	72	74	2220	1247.37			72	74	1247.37	2220	*
1609831544	Koduri	Ramesh	Petersburg	VA	51	Psychiatry	S	Paroxetine Er	Paroxetine Hcl	17	17	510	2093.67		#					*
1609831544	Koduri	Ramesh	Petersburg	VA	51	Psychiatry	S	Paroxetine Hcl	Paroxetine Hcl	200	222	6638	1745.5	36		105	127	1091.34	3788		17
1609831825	Mistry	Suhasini	Livonia	MI	26	Psychiatry	S	Paroxetine Hcl	Paroxetine Hcl	15	15	450	217.95			0	0	0	0	#
1609831858	Vaneaton	Trenton	Mcpherson	KS	20	Family Practice	S	Paroxetine Hcl	Paroxetine Hcl	33	41	1230	285.97			20	28	246.84	840	*
1609832104	Blacksmith	James	Lewisberry	PA	42	Family Practice	S	Paroxetine Hcl	Paroxetine Hcl	30	64	1920	356.57			30	64	356.57	1920	*
1609832203	Adan	Joseph	Clearwater	FL	12	Psychiatry	S	Paroxetine Hcl	Paroxetine Hcl	44	56	1661	440.19		*					*
1609832674	Mirza	Irfan	Fort Mohave	AZ	4	Cardiovascular Disease (Cardiology)	S	Paroxetine Hcl	Paroxetine Hcl	56	64	897	396.06		#					*
1609832724	Chang	Kenneth	San Francisco	CA	6	Internal Medicine	S	Paroxetine Hcl	Paroxetine Hcl	28	78	2340	544.25			28	78	544.25	2340	*
1609832799	Walters	David	Dallas	TX	48	Family Practice	S	Paroxetine Hcl	Paroxetine Hcl	49	85	2550	467.16	12		31	59	364.53	1770	*
1609832914	Erickson	Jennifer	Orchard Park	NY	36	Family Practice	S	Paroxetine Hcl	Paroxetine Hcl	19	33	990	173.29		#					*
1609832930	Majeed	Hashim	Garland	TX	48	Internal Medicine	S	Paroxetine Hcl	Paroxetine Hcl	91	141	4197	1285.66	20		91	141	1285.66	4197		20
1609832948	Schneider	James	Florence	KY	21	Family Practice	S	Paroxetine Hcl	Paroxetine Hcl	79	149	4456	1171.01	15	#					#
1609833284	Adamson	Dale	Cocoa Beach	FL	12	Family Practice	S	Paroxetine Hcl	Paroxetine Hcl	14	22	660	246.32		*					*
1609833359	Vanwagnen	Lynn	Jackson	MI	26	Internal Medicine	S	Paroxetine Hcl	Paroxetine Hcl	58	124	3697	545.52	11		58	124	545.52	3697		11
1609834381	Mccord	Laura	Jamaica Plain	MA	25	Internal Medicine	S	Paroxetine Hcl	Paroxetine Hcl	23	23	690	183.83			23	23	183.83	690	*
1609834415	Bavibidila	Berthollet	Rochester	NY	36	Internal Medicine	S	Paroxetine Hcl	Paroxetine Hcl	43	111	3330	578.16	15	#					#
1609834563	Peters	Barbara	Concord	MA	25	Internal Medicine	S	Paroxetine Hcl	Paroxetine Hcl	27	50	1500	225.94			27	50	225.94	1500	*
1609834928	Dhupati	Madhuri	Surprise	AZ	4	Internal Medicine	S	Paroxetine Hcl	Paroxetine Hcl	36	104	3120	527.95	13		36	104	527.95	3120		13
1609835735	Testa	John	Prospect	CT	9	Internal Medicine	S	Paroxetine Hcl	Paroxetine Hcl	12	36	1080	335.18			12	36	335.18	1080	*
1609835909	Hayden	Shawn	Memphis	TN	47	Internal Medicine	S	Paroxetine Hcl	Paroxetine Hcl	30	46	1380	333.04			30	46	333.04	1380	*
1609836253	Panner	Eric	Harrisburg	NC	37	Obstetrics & Gynecology	S	Paroxetine Hcl	Paroxetine Hcl	11	17	510	46.18		*					*
1609836659	Matthews	Catherine	Woodbury	MN	27	Nurse Practitioner	S	Paroxetine Hcl	Paroxetine Hcl	34	34	1003	260.01			0	0	0	0	#
1609836972	Javaherian	Vahid	Covina	CA	6	Internal Medicine	S	Paroxetine Hcl	Paroxetine Hcl	44	52	1538	377.34			30	38	273.39	1140	*
1609837079	Bailey	Robert	Hendersonville	NC	37	Family Practice	S	Paroxetine Hcl	Paroxetine Hcl	21	41	1230	326.43		#					*
1609837517	Keenan	William	Williamsport	PA	42	Family Practice	S	Paroxetine Hcl	Paroxetine Hcl	16	16	399	226.24		*					*
1609837699	Jenter	George	Sturgis	SD	46	Family Practice	S	Paroxetine Hcl	Paroxetine Hcl	15	29	871	236.3		*					*
1609837970	Wood	Christopher	Evansville	IN	18	Family Practice	S	Paroxetine Hcl	Paroxetine Hcl	36	50	1474	532.7			12	26	106.1	780	*
1609838085	Shetty	Udaya	Virginia Beach	VA	51	Psychiatry	S	Paroxetine Hcl	Paroxetine Hcl	34	34	970	207.56		*					*
1609838309	Esther	James	Chesterfield	MO	29	Rheumatology	S	Paroxetine Hcl	Paroxetine Hcl	43	118	3540	792	12	#					#
1609838762	Yedla	Anupama	Huntsville	AL	1	Psychiatry	S	Paroxetine Hcl	Paroxetine Hcl	258	283	8447	1955.55	35		47	61.2	322.35	1836	*
1609838853	Rao	Abhay	Mesa	AZ	4	Internal Medicine	S	Paroxetine Hcl	Paroxetine Hcl	33	55	1650	225.25		#					*
1609838986	Alweiss	Gary	Englewood	NJ	34	Neurology	S	Paroxetine Hcl	Paroxetine Hcl	16	16	480	101.32		*					*
1609839075	Carroll	Joseph	Mckinleyville	CA	6	Family Practice	S	Paroxetine Hcl	Paroxetine Hcl	40	74	2220	413.63			29	63	336.63	1890	*
1609839091	Mattson	Melanie	Winchester	VA	51	Cardiovascular Disease (Cardiology)	S	Paroxetine Hcl	Paroxetine Hcl	21	33	990	400.33		#					*
1609839141	Sathya	Anuradha	Corona	CA	6	Family Practice	S	Paroxetine Hcl	Paroxetine Hcl	28	28.6	858	212.51			0	0	0	0	#
1609839299	Nguyen	Tan	La Jolla	CA	6	Internal Medicine	S	Paroxetine Hcl	Paroxetine Hcl	34	34.2	831	311.45		#					*
1609839364	Smith	David	Brownwood	TX	48	Family Medicine	T	Paroxetine Hcl	Paroxetine Hcl	23	23	690	96.49			11	11	59.29	330	*
1609839430	Callahan	Michele	Nevada	MO	29	Nurse Practitioner	S	Paroxetine Hcl	Paroxetine Hcl	20	30	900	166.68		*					*
1609839653	Sorrels	John	Hot Springs	AR	5	Internal Medicine	S	Paroxetine Hcl	Paroxetine Hcl	43	81	2430	289.47			43	81	289.47	2430	*
1609839661	Thau	Warren	Springfield	MA	25	Internal Medicine	S	Paroxetine Hcl	Paroxetine Hcl	52	90	2700	391.43		#					*
1609839786	Peters	Melissa	Centennial	CO	8	Internal Medicine	S	Paroxetine Hcl	Paroxetine Hcl	24	58	1740	545.88			24	58	545.88	1740	*
1609840032	Baten	Charles	Bradenton	FL	12	Internal Medicine	S	Paroxetine Hcl	Paroxetine Hcl	22	65	1950	213.98		#					*
1609840040	Pittman	Lynn	Indianapolis	IN	18	Internal Medicine	S	Paroxetine Hcl	Paroxetine Hcl	13	25	750	124.76		*					*
1609840073	Dixon	Jonathan	Somerset	KY	21	Family Practice	S	Paroxetine Hcl	Paroxetine Hcl	71	113	3390	485.02			38	72	333.07	2160	*
1609840131	Geleskie	Peter	Madison	TN	47	Family Practice	S	Paroxetine Hcl	Paroxetine Hcl	59	95	2850	419.56	11		46	82	361.15	2460	*
1609840222	Glanton	Christopher	Kerrville	TX	48	Nephrology	S	Paroxetine Hcl	Paroxetine Hcl	13	17	510	92.56		*					*
1609840305	Mcnamee	Turi	Columbia	MO	29	Internal Medicine	S	Paroxetine Hcl	Paroxetine Hcl	19	27	810	181.03		*					*
1609840388	Miller	Mark	Kilgore	TX	48	Family Practice	S	Paroxetine Hcl	Paroxetine Hcl	41	55	1634	289.41			41	55	289.41	1634	*
1609840834	Chelli	Naomi	Davenport	IA	19	Family Practice	S	Paroxetine Hcl	Paroxetine Hcl	11	11	303	168.53			11	11	168.53	303	*
1609840842	Stanton	Julie	Hadley	MA	25	Family Practice	S	Paroxetine Hcl	Paroxetine Hcl	14	40	1200	365.74		#					*
1609841394	Herre	John	Norfolk	VA	51	Cardiovascular Disease (Cardiology)	S	Paroxetine Hcl	Paroxetine Hcl	12	12	360	85.2			0	0	0	0	#
1609841774	Cervenka	Andrea	San Jose	CA	6	Internal Medicine	S	Paroxetine Hcl	Paroxetine Hcl	35	80	2400	453.46	11		22	49	296.74	1470	*
1609841907	Bakhshi	Raja	Virginia Beach	VA	51	Family Practice	S	Paroxetine Hcl	Paroxetine Hcl	11	19	570	227.83			11	19	227.83	570	*
1609841956	Ninichuck	Andrew	Bonne Terre	MO	29	General Practice	S	Paroxetine Hcl	Paroxetine Hcl	118	130	3869	969.69	13		51	59	372.26	1745	*
1609842335	Wehseler	Richard	New London	MN	27	Emergency Medicine	S	Paroxetine Hcl	Paroxetine Hcl	14	42	1260	195.41			14	42	195.41	1260	*
1609842350	Hoekzema	Grant	Saint Louis	MO	29	Family Practice	S	Paroxetine Hcl	Paroxetine Hcl	33	65.2	1956	337.1			15	45	245.66	1350	*
1609842533	Coughlin	Dolores	Concord	NC	37	Nurse Practitioner	S	Paroxetine Hcl	Paroxetine Hcl	48	74.1	2148	363.6			30	42.1	197.35	1188	*
1609842756	Thompson-Klabunde	Ruth	Bloomington	MN	27	Nurse Practitioner	S	Paroxetine Hcl	Paroxetine Hcl	36	36	990	383.65			36	36	383.65	990	*
1609842897	Kefalas	Thomas	Grand Rapids	MN	27	Psychiatry	S	Paroxetine Hcl	Paroxetine Hcl	59	67.4	1501	425.21			15	23	157.94	518	*
1609843465	Young	Mark	Greeley	CO	8	Family Practice	S	Paroxetine Hcl	Paroxetine Hcl	46	88	2640	810.91	11		31	73	596.55	2190	*
1609843663	Spielbauer	Gregory	Brookfield	WI	55	Internal Medicine	S	Paroxetine Hcl	Paroxetine Hcl	39	79	2370	693.08	12		28	68	584.6	2040	#
1609843721	Shamsi	Muhammad	Plymouth Meeting	PA	42	Psychiatry	S	Paroxetine Hcl	Paroxetine Hcl	60	64	1920	404.33			46	50	301.82	1500	*
1609843762	Guiliano	Philip	Columbus	NJ	34	Family Practice	S	Paroxetine Hcl	Paroxetine Hcl	29	65	1950	439.36			29	65	439.36	1950	*
1609843812	Campbell	Robert	Americus	GA	13	Family Practice	S	Paroxetine Hcl	Paroxetine Hcl	45	45	493	288.85			45	45	288.85	493	*
1609843895	Nouraldin	Hazem	Cleveland	OH	39	Internal Medicine	S	Paroxetine Hcl	Paroxetine Hcl	72	88	2638	669.49	12		44	54	479.72	1618	*
1609844067	Vachtsevanos	Cheri	Gainesville	GA	13	Internal Medicine	S	Paroxetine Hcl	Paroxetine Hcl	56	70	2100	555.77			56	70	555.77	2100	*
1609844240	Ruggiano	John	Cranston	RI	44	Psychiatry	S	Paroxetine Hcl	Paroxetine Hcl	50	65	1930	447.45		*					*
1609844323	Bradley	Maura	Livonia	MI	26	Family Practice	S	Paroxetine Hcl	Paroxetine Hcl	11	23	690	102.78			11	23	102.78	690	*
1609844349	Islam	Nadeem	Mckeesport	PA	42	Internal Medicine	S	Paroxetine Hcl	Paroxetine Hcl	27	57	1710	230.95		#					*
1609844422	Flynn	Carl	Caribou	ME	23	Family Practice	S	Paroxetine Hcl	Paroxetine Hcl	113	267	7879	1741.06	31		90	200	1374.64	5869	#
1609844703	Higbee	Paul	Tulsa	OK	40	Family Practice	S	Paroxetine Hcl	Paroxetine Hcl	34	42	1260	222.15			34	42	222.15	1260	*
1609844711	Buchanan	Linda	Martinsville	VA	51	Internal Medicine	S	Paroxetine Hcl	Paroxetine Hcl	171	291	8665	2472.03	39	#					#
1609844828	Barry	Peter	Clark	NJ	34	Internal Medicine	S	Paroxetine Er	Paroxetine Hcl	13	23	690	3742.08		*					*
1609844828	Barry	Peter	Clark	NJ	34	Internal Medicine	S	Paroxetine Hcl	Paroxetine Hcl	11	29	824	137.44		*					*
1609844992	Cornetto	Roger	St. Paul	MN	27	Internal Medicine	S	Paroxetine Hcl	Paroxetine Hcl	26	72	2160	480.47		#					*
1609845361	Daigneault	Arthur	Laguna Hills	CA	6	Internal Medicine	S	Paroxetine Hcl	Paroxetine Hcl	28	78	2340	485.7			28	78	485.7	2340	*
1609845452	Liechty	Cheryl	Rockport	ME	23	Internal Medicine	S	Paroxetine Hcl	Paroxetine Hcl	41	113	3390	760.56	13		41	113	760.56	3390		13
1609845478	Neil	Granada	Winston Salem	NC	37	Family Practice	S	Paroxetine Hcl	Paroxetine Hcl	13	21	630	111.32			13	21	111.32	630	*
1609845577	Ramiz	Naila	Houston	TX	48	Internal Medicine	S	Paroxetine Hcl	Paroxetine Hcl	42	72	2145	631.88			26	36	293.33	1065	*
1609845627	Lozano	Martha	Chula Vista	CA	6	Pulmonary Disease	S	Paroxetine Hcl	Paroxetine Hcl	303	368	11030	2722.35	50		283	344	2586.84	10310	#
1609845882	Brown	Tammy	Albany	KY	21	Family Practice	S	Paroxetine Hcl	Paroxetine Hcl	32	40	1200	218.24			18	26	113.75	780	*
1609845908	Gebeyehu	Ethiopia	Glendale	AZ	4	Internal Medicine	S	Paroxetine Hcl	Paroxetine Hcl	21	49	1470	177.07		#					*
1609846070	Muenster	George	Wickliffe	OH	39	Family Practice	S	Paroxetine Hcl	Paroxetine Hcl	20	36	1080	558.39		*					*
1609846211	Helmuth	Dennis	Wooster	OH	39	Psychiatry & Neurology	T	Paroxetine Hcl	Paroxetine Hcl	13	37	1110	414.4		*					*
1609846245	Markert	George	Stroud	OK	40	Family Practice	S	Paroxetine Hcl	Paroxetine Hcl	19	35.1	1052	161.18		#					*
1609846351	Geohas	Jeffrey	Evanston	IL	17	Internal Medicine	S	Paroxetine Hcl	Paroxetine Hcl	12	22	660	131.69			12	22	131.69	660	*
1609846633	Zelenski	Pawel	Saint Cloud	FL	12	Internal Medicine	S	Paroxetine Hcl	Paroxetine Hcl	20	46	1380	407.79			20	46	407.79	1380	*
1609846682	Gonzalez	Pedro	Azle	TX	48	Family Practice	S	Paroxetine Hcl	Paroxetine Hcl	11	21	630	197.4		*					*
1609846732	Enders	Gary	Sayre	PA	42	Family Practice	S	Paroxetine Hcl	Paroxetine Hcl	29	57	1710	479.19			15	43	423.8	1290	*
1609846823	Graeber	Luanna	Garrison	ND	38	Physician Assistant	S	Paroxetine Hcl	Paroxetine Hcl	13	23	690	222.85			13	23	222.85	690	*
1609846989	Drevlow	Carolyn	Fairmont	MN	27	Nurse Practitioner	S	Paroxetine Hcl	Paroxetine Hcl	46	52	1400	362.28		#					*
1609847078	Chabot	Stephen	Pawtucket	RI	44	Psychiatry	S	Paroxetine Hcl	Paroxetine Hcl	28	34	958	296.56		*					*
1609847813	Stampfl	Mark	Lakeland	FL	12	Nephrology	S	Paroxetine Hcl	Paroxetine Hcl	27	59	1754	293.25		#					*
1609848167	Lenz	Michael	Delafield	WI	55	Internal Medicine	S	Paroxetine Hcl	Paroxetine Hcl	24	40	1200	351			24	40	351	1200	*
1609848233	Malinak	Christa	Washington	PA	42	Family Practice	S	Paroxetine Hcl	Paroxetine Hcl	89	132	3960	1026.69	16		74	117	959.55	3510	#
1609848266	Haque	Mohammad	Houston	TX	48	Family Practice	S	Paroxetine Hcl	Paroxetine Hcl	28	34	1004	243.2			17	23	186.62	674	*
1609848373	Kias	Thomas	Athens	GA	13	Internal Medicine	S	Paroxetine Hcl	Paroxetine Hcl	24	68	2030	537.37		#					*
1609848753	Schoenbachler	Ben	Louisville	KY	21	Psychiatry	S	Paroxetine Hcl	Paroxetine Hcl	33	41.1	1188	407.38		*					*
1609849157	Mally	Ashith	Mc Murray	PA	42	Internal Medicine	S	Paroxetine Hcl	Paroxetine Hcl	28	34	1012	373.09			28	34	373.09	1012	*
1609849249	Murachanian	Richard	Point Pleasant Beach	NJ	34	Internal Medicine	S	Paroxetine Hcl	Paroxetine Hcl	38	78	2302	437.78		#					*
1609849264	Buck	David	Belpre	OH	39	Family Practice	S	Paroxetine Hcl	Paroxetine Hcl	39	61	1830	752.93			39	61	752.93	1830	*
1609849637	Young	Stephen	Midlothian	VA	51	Internal Medicine	S	Paroxetine Hcl	Paroxetine Hcl	50	70	2100	573.28			50	70	573.28	2100	*
1609849694	Rabassa	Jill	Charlotte	NC	37	Family Practice	S	Paroxetine Hcl	Paroxetine Hcl	23	43	1286	436.93		#					*
1609850064	Mroz	Mary	Wichita	KS	20	Family Practice	S	Paroxetine Hcl	Paroxetine Hcl	29	38	1121	201.62		#					*
1609850106	Wright	Ronna	Appomattox	VA	51	Family Practice	S	Paroxetine Hcl	Paroxetine Hcl	57	121	3630	917.82	14		41	105	787.35	3150	#
1609850171	Collin	Carlos	Rockville	MD	24	Psychiatry	S	Paroxetine Hcl	Paroxetine Hcl	11	11.2	337	131.58			0	0	0	0	#
1609850262	Kaur	Bhavjot	Edina	MN	27	Internal Medicine	S	Paroxetine Hcl	Paroxetine Hcl	35	92	2760	594.81	12		35	92	594.81	2760		12
1609850486	Bangash	Sadaf	Kendallville	IN	18	Internal Medicine	S	Paroxetine Hcl	Paroxetine Hcl	52	110	3300	787.28			29	85	650.28	2550	*
1609850569	Kickliter	David	Newport	TN	47	Family Practice	S	Paroxetine Hcl	Paroxetine Hcl	172	222	6580	1392.83	37		140	174	1015.97	5140	#
1609850841	Veselka	James	Angleton	TX	48	Family Practice	S	Paroxetine Hcl	Paroxetine Hcl	53	76	2280	654.55		#					*
1609851153	Tynes	Don	Benton Harbor	MI	26	Internal Medicine	S	Paroxetine Hcl	Paroxetine Hcl	14	15	450	71.53		*					*
1609851195	Khaldarov	Vitaliy	Flushing	NY	36	Psychiatry	S	Paroxetine Hcl	Paroxetine Hcl	12	12	360	99.3			12	12	99.3	360	*
1609851369	Handelman	William	Torrington	CT	9	Nephrology	S	Paroxetine Hcl	Paroxetine Hcl	19	29	835	225.3			19	29	225.3	835	*
1609851401	Callen	Wendy	Amherst	NY	36	Physician Assistant	S	Paroxetine Hcl	Paroxetine Hcl	11	13	390	96.04			0	0	0	0	#
1609851443	Jackson	Mary	Manlius	NY	36	Family Practice	S	Paroxetine Hcl	Paroxetine Hcl	25	27	743	238.16			11	11	122.39	263	*
1609851674	Eidson-Ton	Wetona	Sacramento	CA	6	Family Practice	S	Paroxetine Hcl	Paroxetine Hcl	12	12	308	78.36			12	12	78.36	308	*
1609851930	Simpson	David	Wilmington	DE	10	Family Practice	S	Paroxetine Hcl	Paroxetine Hcl	22	26	725	263.45			22	26	263.45	725	*
1609852029	Schott	Ronald	Burbank	CA	6	Internal Medicine	S	Paroxetine Hcl	Paroxetine Hcl	47	96	2880	761.58	13	#					#
1609852326	Friend	Todd	White Plains	NY	36	Internal Medicine	S	Paroxetine Hcl	Paroxetine Hcl	17	35	1050	219.42			17	35	219.42	1050	*
1609852623	Curreri	Joseph	Merchantville	NJ	34	Pulmonary Disease	S	Paroxetine Hcl	Paroxetine Hcl	45	73	2093	684.58		#					*
1609852656	Burtenshaw	Bruce	Layton	UT	49	Internal Medicine	S	Paroxetine Hcl	Paroxetine Hcl	62	86	2580	1100			44	62	613.1	1860	*
1609852714	Sauvageau	Philip	Lewiston	NY	36	Internal Medicine	S	Paroxetine Hcl	Paroxetine Hcl	68	104	3034	805.61	15	#					#
1609852839	Hutchinson	Carolyn	Lake Charles	LA	22	Family Practice	S	Paroxetine Hcl	Paroxetine Hcl	57	109	3270	734.04	11	#					*
1609852854	Goodhue	Angelique	Midvale	UT	49	Psychiatry	S	Paroxetine Hcl	Paroxetine Hcl	48	95.7	2870	1013.35	17		34	68.4	718.29	2050	#
1609853068	Vanalstine	Andrew	Augusta	GA	13	Family Practice	S	Paroxetine Hcl	Paroxetine Hcl	42	91	2730	648.98			42	91	648.98	2730	*
1609853076	Willner	Bruce	Youngstown	OH	39	Family Practice	S	Paroxetine Hcl	Paroxetine Hcl	36	60	1785	348.25			36	60	348.25	1785	*
1609853084	Krichmar	Perry	Pembroke Pines	FL	12	Cardiovascular Disease (Cardiology)	S	Paroxetine Hcl	Paroxetine Hcl	46	80	2362	492.29	12	#					*
1609853126	Colliton	Matthew	West Hartford	CT	9	Internal Medicine	S	Paroxetine Hcl	Paroxetine Hcl	28	56	1680	614.54		#					*
1609853175	Gearhart	John	Tulsa	OK	40	Family Practice	S	Paroxetine Hcl	Paroxetine Hcl	87	129.3	3856	1103.5	16	#					#
1609853191	Conkright	William	Augusta	GA	13	Family Practice	S	Paroxetine Hcl	Paroxetine Hcl	20	38	1140	445.88		#					*
1609853225	Acevedo Vazquez	Jorge	Brandon	FL	12	General Practice	S	Paroxetine Hcl	Paroxetine Hcl	23	43	1260	285.97		#					*
1609853233	Tincopa	Teresa	Whittier	CA	6	Nurse Practitioner	S	Paroxetine Hcl	Paroxetine Hcl	12	16	480	111.8		*					*
1609853266	Keys	Rose	Menomonie	WI	55	Nurse Practitioner	S	Paroxetine Hcl	Paroxetine Hcl	14	30	900	138.94		*					*
1609853324	Burch	Mary	Rome	GA	13	Nurse Practitioner	S	Paroxetine Hcl	Paroxetine Hcl	37	75	2250	532.95			22	54	344.37	1620	*
1609853498	Schmidt	Elaine	Muskegon	MI	26	Family Practice	S	Paroxetine Hcl	Paroxetine Hcl	54	84.2	2511	533.41	12	#					*
1609853506	Weinberg	Michael	Latrobe	PA	42	Family Practice	S	Paroxetine Hcl	Paroxetine Hcl	14	42	1260	269.03			14	42	269.03	1260	*
1609853522	Mcclelland	Steven	Clawson	MI	26	Internal Medicine	S	Paroxetine Hcl	Paroxetine Hcl	22	54	1598	412.06			22	54	412.06	1598	*
1609853811	Rajah	Vasanthy	Westerville	OH	39	Internal Medicine	S	Paroxetine Hcl	Paroxetine Hcl	21	55.5	1665	288.02			21	55.5	288.02	1665	*
1609853928	Lewis	Ronald	Lake Charles	LA	22	Anesthesiology	T	Paroxetine Er	Paroxetine Hcl	11	11	330	1461.78			11	11	1461.78	330	*
1609853993	Dygert	Paula	Spokane	WA	53	Internal Medicine	S	Paroxetine Hcl	Paroxetine Hcl	11	25	750	269.76		*					*
1609854090	Crespo	Rodrigo	San Antonio	TX	48	Internal Medicine	S	Paroxetine Hcl	Paroxetine Hcl	50	90	2700	549.26	14		50	90	549.26	2700		14
1609854165	Lind	Gregory	San Angelo	TX	48	Family Practice	S	Paroxetine Hcl	Paroxetine Hcl	37	47	1393	485.92			37	47	485.92	1393	*
1609854231	Yang	Kim	San Gabriel	CA	6	Neurology	S	Paroxetine Hcl	Paroxetine Hcl	48	50	1490	297.46			37	37	204.49	1100	*
1609854397	Lacount	Anissa	Fontana	CA	6	Family Practice	S	Paroxetine Hcl	Paroxetine Hcl	11	35.3	1060	441.46			11	35.3	441.46	1060	*
1609854470	Moore	Jane	Newark	DE	10	Family Practice	S	Paroxetine Hcl	Paroxetine Hcl	14	37.5	1125	266.99			14	37.5	266.99	1125	*
1609854504	Buonocore	Allison	Newark	DE	10	Pediatric Medicine	S	Paroxetine Hcl	Paroxetine Hcl	22	24	716	235.15		#					*
1609854587	Stump	Teresa	Maiden	NC	37	Family Practice	S	Paroxetine Hcl	Paroxetine Hcl	12	18	540	221.36		#					*
1609854595	Bursch	Susan	Latrobe	PA	42	Family Practice	S	Paroxetine Hcl	Paroxetine Hcl	25	69	2070	474.26		#					*
1609854629	Berry	Ken	Camden	TN	47	Family Practice	S	Paroxetine Hcl	Paroxetine Hcl	13	27	810	161.55		*					*
1609854736	Davis	Joseph	Charlotte Court House	VA	51	Nurse Practitioner	S	Paroxetine Hcl	Paroxetine Hcl	76	94	2820	767.06	12		17	33	175.9	990	*
1609854918	Johnson	Janet	Tully	NY	36	Family Practice	S	Paroxetine Hcl	Paroxetine Hcl	19	43	1290	217.54		#					*
1609854967	Fredericks	Debra	Reno	NV	32	Nurse Practitioner	S	Paroxetine Hcl	Paroxetine Hcl	22	38.7	1160	169.28			22	38.7	169.28	1160	*
1609855246	Leonard	Baxter	Hickory	NC	37	Family Practice	S	Paroxetine Hcl	Paroxetine Hcl	12	20	600	158.1			12	20	158.1	600	*
1609855279	Basharmal	Khodaidad	Sterling	VA	51	Internal Medicine	S	Paroxetine Hcl	Paroxetine Hcl	17	17	510	93.08			0	0	0	0	#
1609855394	Dillon	Stephen	New York	NY	36	Internal Medicine	S	Paroxetine Hcl	Paroxetine Hcl	11	11	330	39.13			11	11	39.13	330	*
1609855477	Sheriff	Fuad	Amherst	NY	36	Internal Medicine	S	Paroxetine Hcl	Paroxetine Hcl	31	61	1830	344.95			31	61	344.95	1830	*
1609855501	Ashton	Adam	Amherst	NY	36	Psychiatry	S	Paroxetine Er	Paroxetine Hcl	19	33	990	5618.75			19	33	5618.75	990	*
1609855501	Ashton	Adam	Amherst	NY	36	Psychiatry	S	Paroxetine Hcl	Paroxetine Hcl	170	260	7800	2691.4	29		132	219	2393.95	6570	#
1609855592	Tirado	Victor	Wethersfield	CT	9	Psychiatry	S	Paroxetine Hcl	Paroxetine Hcl	88	90	2700	624.53	20		19	19	167.94	570	*
1609855725	Benoit	Marcel	Brooklyn	NY	36	General Practice	S	Paroxetine Hcl	Paroxetine Hcl	23	27	749	251.22			23	27	251.22	749	*
1609855790	Espiet	Juan	San Juan	PR	72	Internal Medicine	S	Paroxetine Hcl	Paroxetine Hcl	13	13	390	81.23			13	13	81.23	390	*
1609855873	Haugo	Amie	Moorhead	MN	27	Family Practice	S	Paroxetine Hcl	Paroxetine Hcl	12	12	360	117.55			12	12	117.55	360	*
1609856004	Gregorio	Lucia	Phoenix	AZ	4	Internal Medicine	S	Paroxetine Hcl	Paroxetine Hcl	32	56	1680	386.18			15	33	223.65	990	*
1609856095	Thomas	Quinton	Reno	NV	32	Family Practice	S	Paroxetine Hcl	Paroxetine Hcl	15	28.9	867	185.04		#					*
1609856632	Mohamed-Santa	Odette	Marshall	TX	48	Family Practice	S	Paroxetine Hcl	Paroxetine Hcl	39	45	1295	355.64		#					*
1609856715	Thiara	Surjit	Rochelle	IL	17	General Practice	S	Paroxetine Hcl	Paroxetine Hcl	34	68	2040	584.26			34	68	584.26	2040	*
1609856897	Zimmerman	Jonathan	Dearborn	MI	26	Internal Medicine	S	Paroxetine Hcl	Paroxetine Hcl	11	27	810	117.11		*					*
1609856939	Ishihara	Terry	Hawthorne	CA	6	Family Practice	S	Paroxetine Hcl	Paroxetine Hcl	113	129	1942	888.23		#					*
1609857127	Dolor	Wilfredo	Savannah	GA	13	Internal Medicine	S	Paroxetine Hcl	Paroxetine Hcl	81	91	2730	410.33	11		70	80	332.16	2400	*
1609857259	Rogers	Russell	Scottsburg	IN	18	Family Practice	S	Paroxetine Hcl	Paroxetine Hcl	17	29	870	216.18			17	29	216.18	870	*
1609857572	Blackwood	Nicole	Kennett Square	PA	42	Nurse Practitioner	S	Paroxetine Hcl	Paroxetine Hcl	15	15	376	425.7		*					*
1609857614	Crews	Steven	Leesburg	FL	12	Family Practice	S	Paroxetine Hcl	Paroxetine Hcl	28	80	2400	615.84			28	80	615.84	2400	*
1609857754	Abraham	Akram	Hollis	OK	40	Family Practice	S	Paroxetine Hcl	Paroxetine Hcl	51	90	2700	514.11	11	#					*
1609858232	Patteson	Morris	Lampasas	TX	48	Family Practice	S	Paroxetine Hcl	Paroxetine Hcl	39	71	2130	458.59		#					*
1609858323	Smolen	Susan	Oviedo	FL	12	Family Practice	S	Paroxetine Hcl	Paroxetine Hcl	13	19	570	127.24			13	19	127.24	570	*
1609858331	Hanigar	Kimberly	Mcloud	OK	40	Family Practice	S	Paroxetine Hcl	Paroxetine Hcl	17	41	1230	242.62		#					*
1609858372	Johnson	Joseph	Cullman	AL	1	Family Practice	S	Paroxetine Hcl	Paroxetine Hcl	122	184	5504	1025	21		75	113	471.4	3390	#
1609858414	Radin	Alan	Wilton	CT	9	Internal Medicine	S	Paroxetine Hcl	Paroxetine Hcl	52	82	2327	913.3			52	82	913.3	2327	*
1609858497	Olson	David	New Richmond	WI	55	Family Practice	S	Paroxetine Hcl	Paroxetine Hcl	30	74	2206	365.36		#					*
1609858539	Mahmood	Ijaz	Elizabethtown	KY	21	Internal Medicine	S	Paroxetine Hcl	Paroxetine Hcl	17	25	750	172.76		*					*
1609858547	Co	Daniel	Lockport	IL	17	Internal Medicine	S	Paroxetine Hcl	Paroxetine Hcl	17	31	910	177.9			17	31	177.9	910	*
1609858745	Hardcastle	Laura	Charlotte	NC	37	Nurse Practitioner	S	Paroxetine Hcl	Paroxetine Hcl	14	14	396	105.77			14	14	105.77	396	*
1609858851	Skobic	Mario	Lacrosse	WI	55	Internal Medicine	S	Paroxetine Hcl	Paroxetine Hcl	32	60	1800	314.1		#					*
1609859008	Hernandez-Lee	Sheila	Modesto	CA	6	Nurse Practitioner	S	Paroxetine Hcl	Paroxetine Hcl	12	22	637	127.39		*					*
1609859214	Minotti	Armand	North Lima	OH	39	Family Practice	S	Paroxetine Hcl	Paroxetine Hcl	164	324.3	9712	2697.48	36		140	288.1	2376.93	8626	#
1609859230	Delrosario	Maria	Worcester	MA	25	Nephrology	S	Paroxetine Hcl	Paroxetine Hcl	32	32	960	156.5		*					*
1609859271	Capriotti	Paul	Lisle	IL	17	Psychiatry	S	Paroxetine Hcl	Paroxetine Hcl	15	21	630	188.47		#					*
1609859305	Leela	Gopalakrishna	Las Vegas	NV	32	Internal Medicine	S	Paroxetine Hcl	Paroxetine Hcl	97	97	2792	1485.76	13		78	78	1233.86	2254	#
1609859503	Casal	Maria	Worcester	MA	25	Internal Medicine	S	Paroxetine Hcl	Paroxetine Hcl	27	39	1147	158.7			27	39	158.7	1147	*
1609859768	Dela Cruz	Silvestre	Camp Hill	PA	42	Psychiatry	S	Paroxetine Hcl	Paroxetine Hcl	85	101	3030	896.8	12		0	0	0	0		0
1609859800	Glassman	Joel	Jenkintown	PA	42	Internal Medicine	S	Paroxetine Hcl	Paroxetine Hcl	25	31	930	199.72			14	20	156.82	600	*
1609859842	Dufour	Karen	Orange	CT	9	Internal Medicine	S	Paroxetine Hcl	Paroxetine Hcl	29	71	2130	351.36			29	71	351.36	2130	*
1609859982	Lieberman	Lawrence	Tulsa	OK	40	Family Practice	S	Paroxetine Hcl	Paroxetine Hcl	47	69	2070	420.31			47	69	420.31	2070	*
1609860022	Goosey	Karmen	North Kansas City	MO	29	Nurse Practitioner	S	Paroxetine Hcl	Paroxetine Hcl	21	31	923	171.05		*					*
1609860121	Cammarata	Michele	Staten Island	NY	36	Family Practice	S	Paroxetine Hcl	Paroxetine Hcl	58	64	1920	541.13		#					*
1609860253	Rotsaert	Monica	Cedar Falls	IA	19	Family Practice	S	Paroxetine Hcl	Paroxetine Hcl	16	42	1260	385.53			16	42	385.53	1260	*
1609860527	Daily	Linda	Lancaster	SC	45	Family Practice	S	Paroxetine Hcl	Paroxetine Hcl	33	69	2070	738.9			14	42	288.26	1260	*
1609860626	Sahay	Sangita	Melbourne	FL	12	Internal Medicine	S	Paroxetine Hcl	Paroxetine Hcl	66	90	2700	619.75	19	#					#
1609860691	Schelble	Thomas	Appleton	WI	55	Family Practice	S	Paroxetine Hcl	Paroxetine Hcl	14	20	576	112.24			14	20	112.24	576	*
1609860774	Stark	Fred	Ontario	OR	41	Internal Medicine	S	Paroxetine Hcl	Paroxetine Hcl	37	41	1231	340.61	11	#					*
1609860857	Rigali	Leslie	Peabody	MA	25	Internal Medicine	S	Paroxetine Hcl	Paroxetine Hcl	25	61	1830	274.32			25	61	274.32	1830	*
1609861376	Mika	David	Charlottesville	VA	51	Psychiatry	S	Paroxetine Hcl	Paroxetine Hcl	34	54	1620	779.13		#					*
1609861723	Stevenson	Karen	Cranston	RI	44	Internal Medicine	S	Paroxetine Hcl	Paroxetine Hcl	55	111	3330	795.1	12	#					#
1609861905	Nelson	Marcia	Chico	CA	6	Family Practice	S	Paroxetine Hcl	Paroxetine Hcl	33	59	1770	479.01			13	37	350.81	1110	*
1609861970	Graul	William	Versailles	KY	21	General Practice	S	Paroxetine Hcl	Paroxetine Hcl	12	12	305	86.2			12	12	86.2	305	*
1609862135	Miranzadeh	B Florian	Chicago	IL	17	Family Practice	S	Paroxetine Hcl	Paroxetine Hcl	14	40	1200	271.34		*					*
1609862259	Miller	Denise	Newcomerstown	OH	39	Family Practice	S	Paroxetine Hcl	Paroxetine Hcl	33	77	2290	877.89	11	#					*
1609862291	Davis	Gregory	Cleveland	OH	39	Internal Medicine	S	Paroxetine Hcl	Paroxetine Hcl	12	12.1	351	81.54			12	12.1	81.54	351	*
1609862390	Weber	Timothy	Shelton	WA	53	Family Practice	S	Paroxetine Hcl	Paroxetine Hcl	11	33	990	207.3		*					*
1609862507	Barbato	Tobia	Chicago	IL	17	Family Practice	S	Paroxetine Hcl	Paroxetine Hcl	18	36	1080	314		#					*
1609862697	Houlihan	Kevin	Goodyear	AZ	4	Family Practice	S	Paroxetine Hcl	Paroxetine Hcl	18	44	1320	294.96		#					*
1609862903	Linzman	Rod	Waurika	OK	40	Family Practice	S	Paroxetine Hcl	Paroxetine Hcl	60	84	2520	421.64	14		45	69	306.22	2070	#
1609863265	Olson	Arthur	Summersville	WV	54	Family Practice	S	Paroxetine Hcl	Paroxetine Hcl	74	128	3840	724.64	14		57	103	587.91	3090	#
1609863380	Rana	Naveed	Warwick	RI	44	Hematology-Oncology	S	Paroxetine Hcl	Paroxetine Hcl	25	25	750	196.08			25	25	196.08	750	*
1609863422	Tedder	Miriam	Harriman	TN	47	Family Practice	S	Paroxetine Er	Paroxetine Hcl	11	13	390	1412.89			11	13	1412.89	390	*
1609863422	Tedder	Miriam	Harriman	TN	47	Family Practice	S	Paroxetine Hcl	Paroxetine Hcl	106	176	5280	1391.05	23		86	150	1129.58	4500	#
1609863489	Williams	John	Miami	FL	12	Internal Medicine	S	Paroxetine Hcl	Paroxetine Hcl	34	86	2580	426.49			34	86	426.49	2580	*
1609863760	Bundrant	Bradly	Ballinger	TX	48	Family Practice	S	Paroxetine Hcl	Paroxetine Hcl	16	22	650	132.52			16	22	132.52	650	*
1609864164	Dear	Jennifer	Sanford	MI	26	Family Practice	S	Paroxetine Hcl	Paroxetine Hcl	12	26	760	156.8		*					*
1609864339	Ripoll	Lucinda	Staten Island	NY	36	Internal Medicine	S	Paroxetine Hcl	Paroxetine Hcl	27	63	1870	655.74	11		27	63	655.74	1870		11
1609864412	West	Renee	Ogden	UT	49	Family Practice	S	Paroxetine Hcl	Paroxetine Hcl	24	64	1920	460.97		#					*
1609864453	Krempel-Portier	Bonita	Emmitsburg	MD	24	Internal Medicine	S	Paroxetine Hcl	Paroxetine Hcl	25	41	1198	384.14			25	41	384.14	1198	*
1609864495	Coughlin	Brenda	Saginaw	MI	26	Family Practice	S	Paroxetine Hcl	Paroxetine Hcl	14	14	420	59.19		*					*
1609864669	Ma	Steven	Fredericksburg	VA	51	Family Practice	S	Paroxetine Hcl	Paroxetine Hcl	11	15	450	104.59			11	15	104.59	450	*
1609864685	Ayorinde	Sheila	Springfield	IL	17	Family Practice	S	Paroxetine Hcl	Paroxetine Hcl	11	24	720	139.47		*					*
1609864750	Furry	Craig	Du Quoin	IL	17	Emergency Medicine	S	Paroxetine Hcl	Paroxetine Hcl	117	147.2	4046	996.72	16		85	109	838.98	2900	#
1609864792	Aranda	Arvin	Endicott	NY	36	Family Practice	S	Paroxetine Hcl	Paroxetine Hcl	37	49	1470	370.35			17	23	125.63	690	*
1609864842	Orosz	Gretchen	Fort Smith	AR	5	Geriatric Medicine	S	Paroxetine Hcl	Paroxetine Hcl	14	22	660	195.57			14	22	195.57	660	*
1609864933	Gioiella	Laura	Southwick	MA	25	Internal Medicine	S	Paroxetine Hcl	Paroxetine Hcl	19	31	930	112.95			19	31	112.95	930	*
1609865088	Ryan	Eugene	Chattanooga	TN	47	Internal Medicine	S	Paroxetine Hcl	Paroxetine Hcl	20	60	1800	493.94			20	60	493.94	1800	*
1609865211	Varney	Rebecca	Lebanon	VA	51	Nurse Practitioner	S	Paroxetine Hcl	Paroxetine Hcl	74	92.2	2767	644.91	12		62	78.2	557.91	2347	*
1609865435	Dikkers	Michele	Guttenberg	IA	19	Family Practice	S	Paroxetine Hcl	Paroxetine Hcl	19	27.7	830	520.13		#					*
1609865591	Bishop	Raymond	Pikeville	KY	21	Family Practice	S	Paroxetine Hcl	Paroxetine Hcl	41	47	1410	273.94	11	#					*
1609865609	Stein	Barry	Sarasota	FL	12	Family Practice	S	Paroxetine Hcl	Paroxetine Hcl	50	96	2865	599.23	14	#					#
1609866052	Atluri	Hima	Decatur	IL	17	Internal Medicine	S	Paroxetine Hcl	Paroxetine Hcl	82	138	4140	971.37	13		67	119	856.71	3570	#
1609866490	Oehlers	Stephen	Springfield	OH	39	Internal Medicine	S	Paroxetine Hcl	Paroxetine Hcl	168	318.1	9464	1882.86	35	#					#
1609866698	Starr	Tony	Caldwell	OH	39	Family Practice	S	Paroxetine Hcl	Paroxetine Hcl	75	113	3388	999.47	14		50	88	882.72	2638	#
1609866706	Marcu	Marina	Cleveland	OH	39	Internal Medicine	S	Paroxetine Hcl	Paroxetine Hcl	28	28	840	569.34		#					*
1609866805	Printup	Elizabeth	Lewiston	NY	36	Nurse Practitioner	S	Paroxetine Hcl	Paroxetine Hcl	21	31	930	177.12		*					*
1609866854	Whelan	John	Green Bay	WI	55	Psychiatry	S	Paroxetine Hcl	Paroxetine Hcl	56	60.2	1748	654.34	11		37	37	427.2	1053	*
1609867019	Henry	Anthony	Fort Wayne	IN	18	Family Practice	S	Paroxetine Hcl	Paroxetine Hcl	27	41	1230	326.33		#					*
1609867258	Kuruc	Stephen	Steubenville	OH	39	Internal Medicine	S	Paroxetine Hcl	Paroxetine Hcl	109	129.4	3582	1192.23	19		109	129.4	1192.23	3582		19
1609867357	Ingebrigtsen	Janis	Terre Haute	IN	18	Family Practice	S	Paroxetine Hcl	Paroxetine Hcl	18	32	960	211.49		*					*
1609867373	Macke	Steven	Marshall	IL	17	Family Practice	S	Paroxetine Hcl	Paroxetine Hcl	18	20	600	103.86			18	20	103.86	600	*
1609867647	Gearhard	Mary	Austell	GA	13	Family Practice	S	Paroxetine Hcl	Paroxetine Hcl	11	27	810	164.96		*					*
1609867738	Weiss	Wendy	Pismo Beach	CA	6	Family Practice	S	Paroxetine Hcl	Paroxetine Hcl	60	80.2	1689	396.91			48	68	276.51	1327	*
1609867753	Elliott	Kristin	Crosby	MN	27	Family Practice	S	Paroxetine Hcl	Paroxetine Hcl	37	67	1710	343.05			37	67	343.05	1710	*
1609868058	Still	Odell	Vidalia	GA	13	General Practice	S	Paroxetine Hcl	Paroxetine Hcl	50	69	2050	676.72	11	#					*
1609868066	Mcglothlin	Matthew	San Antonio	TX	48	Family Practice	S	Paroxetine Hcl	Paroxetine Hcl	13	39	1170	421			13	39	421	1170	*
1609868314	Pathak	Lisa	Dingmans Ferry	PA	42	Internal Medicine	S	Paroxetine Hcl	Paroxetine Hcl	39	59	1770	468.67	11		24	30	251.66	900	*
1609868470	Jacques	Thomas	Maplewood	MN	27	Neurology	S	Paroxetine Hcl	Paroxetine Hcl	16	24	720	220.5		#					*
1609868579	Albiez	Anne	Brick	NJ	34	Nurse Practitioner	S	Paroxetine Hcl	Paroxetine Hcl	100	100	2866	603.75	12		15	15	103.78	430	*
1609868744	Scharf	Michael	Lebanon	OH	39	Internal Medicine	S	Paroxetine Hcl	Paroxetine Hcl	20	54	1620	334.7			20	54	334.7	1620	*
1609868827	Ditchek	Alan	Brooklyn	NY	36	Internal Medicine	S	Paroxetine Hcl	Paroxetine Hcl	60	136	4080	1425.6	17	#					#
1609868835	Banderas	Pablo	Cape Coral	FL	12	Physician Assistant	S	Paroxetine Hcl	Paroxetine Hcl	44	70	2100	464.59			20	44	248.24	1320	*
1609868884	Spivak	Jeffrey	Great Neck	NY	36	Internal Medicine	S	Paroxetine Hcl	Paroxetine Hcl	24	28	840	139.68			24	28	139.68	840	*
1609869072	Williams	Daniel	Tunkhannock	PA	42	Internal Medicine	S	Paroxetine Hcl	Paroxetine Hcl	58	86	2580	657.54			58	86	657.54	2580	*
1609869106	Connaghan	Ann	Bay City	MI	26	Family Practice	S	Paroxetine Hcl	Paroxetine Hcl	41	99	2970	504.76	14	#					#
1609869353	Moss	Melissa	Leesville	LA	22	Family Practice	S	Paroxetine Hcl	Paroxetine Hcl	38	50	1436	242.44			27	39	185.81	1106	*
1609869643	Johnson	Michael	Sun City	AZ	4	Internal Medicine	S	Paroxetine Hcl	Paroxetine Hcl	20	60	1800	517.46			20	60	517.46	1800	*
1609869684	Tabor	Kimberly	Cookeville	TN	47	Family Practice	S	Paroxetine Hcl	Paroxetine Hcl	16	46	1380	248.33		#					*
1609869882	Heny	Joseph	San Antonio	TX	48	Family Practice	S	Paroxetine Hcl	Paroxetine Hcl	11	11	330	44			11	11	44	330	*
1609869940	Provenzano	Joseph	Boynton Beach	FL	12	Internal Medicine	S	Paroxetine Hcl	Paroxetine Hcl	31	51	1530	538.22			31	51	538.22	1530	*
1609870013	Bobrowski	Joseph	Covington	LA	22	Internal Medicine	S	Paroxetine Hcl	Paroxetine Hcl	31	71	2130	407.98	11	#					*
1609870054	Brubaker	Herman	Chambersburg	PA	42	Family Practice	S	Paroxetine Hcl	Paroxetine Hcl	18	36	1080	179.75			18	36	179.75	1080	*
1609870161	Crowley	William	Port Lavaca	TX	48	Family Practice	S	Paroxetine Hcl	Paroxetine Hcl	28	32	914	245.86			28	32	245.86	914	*
1609870179	James	Mark	Lawrenceville	GA	13	Psychiatry	S	Paroxetine Hcl	Paroxetine Hcl	20	32	960	319.29			20	32	319.29	960	*
1609870393	Stover	Linda	Sparta	TN	47	Nurse Practitioner	S	Paroxetine Hcl	Paroxetine Hcl	29	55	1650	296.8			29	55	296.8	1650	*
1609870427	Hollon	Jennifer	Louisville	KY	21	Nephrology	S	Paroxetine Hcl	Paroxetine Hcl	13	13	390	46.16			13	13	46.16	390	*
1609870583	Bolick	Charles	Bristol	TN	47	Family Practice	S	Paroxetine Hcl	Paroxetine Hcl	53	101.8	3052	610.43	11		41	79.2	494.34	2376	*
1609870591	Weber	Bruce	Gillespie	IL	17	Family Practice	S	Paroxetine Hcl	Paroxetine Hcl	63	63	1867	526.73			52	52	453.77	1537	*
1609870948	Schmiesing	Michael	Glenwood	IA	19	Family Practice	S	Paroxetine Hcl	Paroxetine Hcl	32	46	1234	255.09		#					*
1609871151	Millmann	Paul	Sherman	TX	48	Family Practice	S	Paroxetine Hcl	Paroxetine Hcl	27	51	1530	223.48		*					*
1609871607	Segars	Kelly	Iuka	MS	28	Family Practice	S	Paroxetine Hcl	Paroxetine Hcl	45	79	2370	541	11	#					*
1609871748	Perez	Juan	Titusville	FL	12	Pulmonary Disease	S	Paroxetine Hcl	Paroxetine Hcl	20	36	1054	248.78			20	36	248.78	1054	*
1609871805	Chowdappa	Jayadeva	Trinity	FL	12	Internal Medicine	S	Paroxetine Hcl	Paroxetine Hcl	33	69	2070	418.04	11	#					*
1609871904	Ansay	Marites	Iron River	MI	26	Pediatric Medicine	S	Paroxetine Hcl	Paroxetine Hcl	12	27.3	820	109.84		*					*
1609871987	Walther	Larry	Miami	OK	40	Physician Assistant	S	Paroxetine Hcl	Paroxetine Hcl	20	59.9	1798	576.74		*					*
1609872019	Saver	Dennis	Vero Beach	FL	12	Family Practice	S	Paroxetine Hcl	Paroxetine Hcl	32	80	2400	729.13	13		32	80	729.13	2400		13
1609872209	Andrews	Cynthia	Phoenix	AZ	4	Family Practice	S	Paroxetine Hcl	Paroxetine Hcl	12	20	600	75.8			12	20	75.8	600	*
1609872217	Hampton	Sarah	Donalsonville	GA	13	Internal Medicine	S	Paroxetine Hcl	Paroxetine Hcl	40	52	1560	378.12			22	34	97.92	1020	*
1609872373	Munson	Robert	Libertyville	IL	17	Internal Medicine	S	Paroxetine Hcl	Paroxetine Hcl	28	72	2160	593.73			28	72	593.73	2160	*
1609872571	Golden	Michael	Peabody	MA	25	Internal Medicine	S	Paroxetine Hcl	Paroxetine Hcl	26	76	2280	424.78		#					*
1609872969	Wascher	Thomas	San Antonio	TX	48	General Practice	S	Paroxetine Hcl	Paroxetine Hcl	14	24	720	105.74		#					*
1609873009	Smith	Pamela	Rocky Point	NC	37	Internal Medicine	S	Paroxetine Hcl	Paroxetine Hcl	14	26	780	204.67			14	26	204.67	780	*
1609873058	Lopez	Rafael	San Benito	TX	48	Family Practice	S	Paroxetine Hcl	Paroxetine Hcl	89	113	3364	368.41	29		68	88	294.19	2614	#
1609873322	Yamani	Mohammad	Clearwater	FL	12	Internal Medicine	S	Paroxetine Hcl	Paroxetine Hcl	57	119.2	3576	1037.45	18	#					#
1609873355	Hefker	Marcia	Raton	NM	35	Nurse Practitioner	S	Paroxetine Hcl	Paroxetine Hcl	22	58	1740	380.77		#					*
1609873371	Villafana	Ricardo	San Antonio	TX	48	Family Practice	S	Paroxetine Hcl	Paroxetine Hcl	14	36	1080	224.58		*					*
1609873496	Sawka	Mark	Woodhaven	MI	26	Family Practice	S	Paroxetine Er	Paroxetine Hcl	25	73	2174	7802.04			25	73	7802.04	2174	*
1609873496	Sawka	Mark	Woodhaven	MI	26	Family Practice	S	Paroxetine Hcl	Paroxetine Hcl	49	143	4290	743.22	15		49	143	743.22	4290		15
1609873504	Gomez	Jesus	El Paso	TX	48	Medical Oncology	S	Paroxetine Hcl	Paroxetine Hcl	18	34	1020	167.1			18	34	167.1	1020	*
1609873579	Lydon	Eric	Louisville	KY	21	Psychiatry	S	Paroxetine Hcl	Paroxetine Hcl	21	33	990	268.12		*					*
1609873827	Yuellig	Thomas	Cincinnati	OH	39	Internal Medicine	S	Paroxetine Hcl	Paroxetine Hcl	109	173	5190	1282.85	26	#					#
1609873868	Adonai	Chisara	Troy	NY	36	Family Practice	S	Paroxetine Hcl	Paroxetine Hcl	30	30	884	248.68		#					*
1609873983	Green	Benny	Little Rock	AR	5	Family Practice	S	Paroxetine Hcl	Paroxetine Hcl	92	96.5	2745	662.18	16		76	80.4	564.58	2304	#
1609873991	Shusman	Robert	Springfield	PA	42	Family Practice	S	Paroxetine Hcl	Paroxetine Hcl	25	47	1386	292.47			25	47	292.47	1386	*
1609874023	Shelton	Courtney	Atlanta	GA	13	Internal Medicine	S	Paroxetine Hcl	Paroxetine Hcl	14	16	475	137.07		*					*
1609874239	Singh	Balbir	Tomball	TX	48	Neurology	S	Paroxetine Hcl	Paroxetine Hcl	41	47	1410	272.64			41	47	272.64	1410	*
1609874262	Stobbe	Elizabeth	Hollister	MO	29	Internal Medicine	S	Paroxetine Hcl	Paroxetine Hcl	24	32	960	222.9		#					*
1609874346	Chouteau	Charles	Grove	OK	40	Family Practice	S	Paroxetine Hcl	Paroxetine Hcl	41	103	3090	618.65	12	#					#
1609874486	Welsh	Michael	Indianapolis	IN	18	Ophthalmology	S	Paroxetine Hcl	Paroxetine Hcl	14	18	480	162.82			14	18	162.82	480	*
1609874510	Wirth	Steven	Ukiah	CA	6	Family Practice	S	Paroxetine Hcl	Paroxetine Hcl	38	48	1440	374.28			14	22	182.1	660	*
1609875145	Hill	Jeffrey	Galesburg	IL	17	Family Practice	S	Paroxetine Hcl	Paroxetine Hcl	76	112	3252	1144.56	12		62	98	845.7	2832	*
1609875509	Midwinter	Roberta	Winsted	MN	27	Family Practice	S	Paroxetine Hcl	Paroxetine Hcl	17	21	598	141.44			17	21	141.44	598	*
1609875632	Sassaman	Shelley	Hometown	PA	42	Physician Assistant	S	Paroxetine Hcl	Paroxetine Hcl	26	46	1380	189.07		#					*
1609875673	Rogers	Gregory	Rome	GA	13	Internal Medicine	S	Paroxetine Hcl	Paroxetine Hcl	40	62	1860	431.89			29	51	324.09	1530	*
1609875814	Moncier	Hal	Maynardville	TN	47	Family Practice	S	Paroxetine Hcl	Paroxetine Hcl	29	31	930	306.96			16	18	119.01	540	*
1609876135	Perez	Michael	Manassas	VA	51	Family Practice	S	Paroxetine Hcl	Paroxetine Hcl	41	75	2227	689.6		#					*
1609876283	Simons	Dane	Bay City	TX	48	Family Practice	S	Paroxetine Hcl	Paroxetine Hcl	42	58	1740	497.62		#					*
1609876424	Syed	Zainulabuddin	Downers Grove	IL	17	Internal Medicine	S	Paroxetine Hcl	Paroxetine Hcl	11	29	848	141.61		*					*
1609876473	Leblanc	Brian	New Roads	LA	22	Family Practice	S	Paroxetine Hcl	Paroxetine Hcl	14	24	720	144.68			14	24	144.68	720	*
1609876507	Smith	Matthew	Waterloo	IA	19	Family Practice	S	Paroxetine Hcl	Paroxetine Hcl	36	100	3000	517.25			36	100	517.25	3000	*
1609876804	Maldonado-Medina	Anabelle	Miami	FL	12	Neurology	S	Paroxetine Er	Paroxetine Hcl	16	16	383	1466.94			16	16	1466.94	383	*
1609876804	Maldonado-Medina	Anabelle	Miami	FL	12	Neurology	S	Paroxetine Hcl	Paroxetine Hcl	41	50	1500	283.38	11		22	29	148.08	870	*
1609876838	Dale	Edith	Rochester	NY	36	Internal Medicine	S	Paroxetine Hcl	Paroxetine Hcl	13	31	930	185.48			13	31	185.48	930	*
1609877109	Tefend	Sherrie	Ypsilanti	MI	26	Internal Medicine	S	Paroxetine Hcl	Paroxetine Hcl	34	87.1	2612	507.05			34	87.1	507.05	2612	*
1609877133	Flynn	Ruth	Greenville	NC	37	Psychiatry	S	Paroxetine Hcl	Paroxetine Hcl	23	49	1470	367.23		#					*
1609877281	Schran	Mary Ann	Harrington Park	NJ	34	Internal Medicine	S	Paroxetine Hcl	Paroxetine Hcl	42	46	1310	538.93			29	33	392.76	950	*
1609877315	Harris	Harvey	Columbus	GA	13	Internal Medicine	S	Paroxetine Er	Paroxetine Hcl	13	13	390	1762.7			13	13	1762.7	390	*
1609877315	Harris	Harvey	Columbus	GA	13	Internal Medicine	S	Paroxetine Hcl	Paroxetine Hcl	18	40	1200	196.69		#					*
1609877380	Nio	Deborah	Harrisonburg	VA	51	Family Practice	S	Paroxetine Hcl	Paroxetine Hcl	42	98	2940	567.08			42	98	567.08	2940	*
1609877885	Wolfgould	Christopher	Oneonta	NY	36	Family Practice	S	Paroxetine Hcl	Paroxetine Hcl	17	33	925	165.72			17	33	165.72	925	*
1609878057	Grischy	Robert	Lebanon	OH	39	Internal Medicine	S	Paroxetine Hcl	Paroxetine Hcl	16	30	900	191.55			16	30	191.55	900	*
1609878115	Woodbury	Thomas	Rancho Cucamonga	CA	6	Family Practice	S	Paroxetine Hcl	Paroxetine Hcl	74	94.9	2664	880.77	13	#					#
1609878164	Heis	Peggy	Cincinnati	OH	39	Obstetrics & Gynecology	S	Paroxetine Hcl	Paroxetine Hcl	16	24	720	197.14		#					*
1609878263	Mehta	Kishor	Peoria	AZ	4	Internal Medicine	S	Paroxetine Hcl	Paroxetine Hcl	17	49	1470	207.85			17	49	207.85	1470	*
1609878271	Garstang	Bradley	Liberty	MO	29	Family Practice	S	Paroxetine Hcl	Paroxetine Hcl	15	45	1350	301.07			15	45	301.07	1350	*
1609878289	Taber	Mindy	Phoenix	AZ	4	Internal Medicine	S	Paroxetine Hcl	Paroxetine Hcl	13	37	1110	250.12			13	37	250.12	1110	*
1609878529	Sargent	Edward	San Antonio	TX	48	Internal Medicine	S	Paroxetine Hcl	Paroxetine Hcl	12	35	1050	275.35			12	35	275.35	1050	*
1609878560	Groff	Gary	Pascagoula	MS	28	Family Practice	S	Paroxetine Hcl	Paroxetine Hcl	15	40	1200	138.26		#					*
1609878610	Lueninghoener	Peter	Oneill	NE	31	Family Practice	S	Paroxetine Hcl	Paroxetine Hcl	53	63	1890	196.69			42	44	124.42	1320	*
1609878776	Starkenburg	Robert	Raleigh	NC	37	Internal Medicine	S	Paroxetine Hcl	Paroxetine Hcl	71	93	2690	1122.17	13		59	81	1019.82	2330	#
1609878859	Brillantes	Miguel	Fall River	MA	25	Internal Medicine	S	Paroxetine Hcl	Paroxetine Hcl	44	62	1812	715.28		#					*
1609878883	Schmidt	Carol	Satellite Beach	FL	12	Family Practice	S	Paroxetine Hcl	Paroxetine Hcl	18	48	1440	475.31			18	48	475.31	1440	*
1609878974	Cope	John	Demorest	GA	13	Internal Medicine	S	Paroxetine Hcl	Paroxetine Hcl	92	146	4380	1073.27	16	#					#
1609879089	Mccarthy	Johanna	Batavia	NY	36	Nurse Practitioner	S	Paroxetine Hcl	Paroxetine Hcl	31	53	1590	219.27		#					*
1609879410	Chruscicki	Joseph	Rochester	NY	36	Neuropsychiatry	S	Paroxetine Hcl	Paroxetine Hcl	12	16	480	91.22		*					*
1609879451	Cordaro	Anthony	Floral Park	NY	36	Internal Medicine	S	Paroxetine Hcl	Paroxetine Hcl	35	77	2310	722.81		#					*
1609879501	Everett	Leon	Lawrenceburg	TN	47	Family Practice	S	Paroxetine Hcl	Paroxetine Hcl	165	229.3	6499	2378.69	30		131	181.2	1959.52	5139	#
1609879618	Morris	David	Pembroke Pines	FL	12	Internal Medicine	S	Paroxetine Hcl	Paroxetine Hcl	19	39	1170	263.86			19	39	263.86	1170	*
1609879659	Petroff	Glenda	Abita Springs	LA	22	Nurse Practitioner	S	Paroxetine Hcl	Paroxetine Hcl	13	19	570	119.81		*					*
1609879758	White	Barry	Somerset	KY	21	Family Practice	S	Paroxetine Hcl	Paroxetine Hcl	37	68	2040	303.64			25	49	207.1	1470	*
1609879881	Bussler	C. Shane	Gainesville	GA	13	Internal Medicine	S	Paroxetine Hcl	Paroxetine Hcl	87	150	4500	713.58	24		72	122	635.33	3660	#
1609880038	Sainio	Sylvia	Ocala	FL	12	Nurse Practitioner	S	Paroxetine Hcl	Paroxetine Hcl	29	53	1590	516.79			29	53	516.79	1590	*
1609880103	Clifton	James	Swainsboro	GA	13	Family Practice	S	Paroxetine Hcl	Paroxetine Hcl	87	125	3672	935.18	16	#					#
1609880186	Turtz	Lisa	Bronx	NY	36	Psychiatry & Neurology	T	Paroxetine Er	Paroxetine Hcl	15	15	450	1900.53		#					*
1609880186	Turtz	Lisa	Bronx	NY	36	Psychiatry & Neurology	T	Paroxetine Hcl	Paroxetine Hcl	23	27	810	134.36		#					*
1609880194	Williamson	Howard	Cullman	AL	1	Obstetrics & Gynecology	S	Paroxetine Hcl	Paroxetine Hcl	11	13	390	52			11	13	52	390	*
1609880558	Consagra	Genine	Westminster	MD	24	Family Practice	S	Paroxetine Hcl	Paroxetine Hcl	11	29	870	208.24			11	29	208.24	870	*
1609880707	Parrish	William	Bremen	GA	13	Family Practice	S	Paroxetine Hcl	Paroxetine Hcl	156	194	5820	1467.31	22		135	173	1313.48	5190	#
1609880814	Sigmund	Elizabeth	East Petersburg	PA	42	Nurse Practitioner	S	Paroxetine Hcl	Paroxetine Hcl	40	64	1920	395.32		#					*
1609881127	Hanks	Laura	Portland	OR	41	Physician Assistant	S	Paroxetine Hcl	Paroxetine Hcl	37	37.6	1127	222		#					*
1609881580	Petroff	Helen	Ojai	CA	6	Family Practice	S	Paroxetine Hcl	Paroxetine Hcl	36	42	1260	361.49			36	42	361.49	1260	*
1609882000	Yeturu	Bhaskar	Elmhurst	NY	36	Internal Medicine	S	Paroxetine Hcl	Paroxetine Hcl	62	62	1860	908.36			62	62	908.36	1860	*
1609882117	Moultrie	Johnnie	Hope Mills	NC	37	Family Practice	S	Paroxetine Hcl	Paroxetine Hcl	57	61	1705	422.57			34	36	264.65	1080	*
1609882497	Seme	Melissa	Perryville	AR	5	Family Practice	S	Paroxetine Hcl	Paroxetine Hcl	64	80	2400	339.47			39	39	152.14	1170	*
1609882612	Torres-Muniz	Noraymar	Springfield	MA	25	Family Practice	S	Paroxetine Hcl	Paroxetine Hcl	20	30	900	162.86		*					*
1609883149	Heims	Joellen	Carlisle	IA	19	Family Practice	S	Paroxetine Hcl	Paroxetine Hcl	40	62	1860	363.25			24	40	221.61	1200	*
1609883180	Mustafa	Syed	Bothell	WA	53	Psychiatry	S	Paroxetine Hcl	Paroxetine Hcl	15	23	615	215.1		#					*
1609883354	Kissel	David	Louisville	KY	21	Psychiatry	S	Paroxetine Hcl	Paroxetine Hcl	17	35	1050	159.58		*					*
1609883453	Simon	Thomas	Evanston	WY	56	Internal Medicine	S	Paroxetine Hcl	Paroxetine Hcl	15	29	870	143.52		#					*
1609883503	Copen	Mark	Ft Lauderdale	FL	12	Internal Medicine	S	Paroxetine Hcl	Paroxetine Hcl	64	131.4	3942	853.93	20		64	131.4	853.93	3942		20
1609883651	Trujillo	Jennifer	Los Lunas	NM	35	Physician Assistant	S	Paroxetine Hcl	Paroxetine Hcl	28	36	1080	200.98			17	25	92	750	*
1609884048	Lobianco	Anthony	Phila	PA	42	Family Practice	S	Paroxetine Hcl	Paroxetine Hcl	27	37	1110	162.05		*					*
1609884188	Mauro	Michael	New York	NY	36	Hematology	S	Paroxetine Hcl	Paroxetine Hcl	11	11	330	83.54		*					*
1609884303	Horvath	Katalin	Edison	NJ	34	Internal Medicine	S	Paroxetine Hcl	Paroxetine Hcl	11	33	990	222.54			11	33	222.54	990	*
1609884436	Whitmer	Mary	Gladstone	MI	26	Family Practice	S	Paroxetine Hcl	Paroxetine Hcl	34	73	2190	355.6		#					*
1609884600	Massey	William	Sterling Heights	MI	26	Internal Medicine	S	Paroxetine Hcl	Paroxetine Hcl	13	27	810	125.28		*					*
1609884881	Moll	Michael	Walsenburg	CO	8	Family Practice	S	Paroxetine Hcl	Paroxetine Hcl	31	43	1290	216.19			31	43	216.19	1290	*
1609885813	Mize	Shannon	Cumming	GA	13	Family Practice	S	Paroxetine Hcl	Paroxetine Hcl	29	39	834	308.77			29	39	308.77	834	*
1609886308	Huet-Holm	Lorraine	Sioux Falls	SD	46	Internal Medicine	S	Paroxetine Hcl	Paroxetine Hcl	21	29	870	203.17			21	29	203.17	870	*
1609886340	Zalanskas	Janet	Waterville	ME	23	Nurse Practitioner	S	Paroxetine Hcl	Paroxetine Hcl	25	25	750	328.66			0	0	0	0	#
1609886373	Judd	Sonali	Tampa	FL	12	Family Practice	S	Paroxetine Hcl	Paroxetine Hcl	13	39	1170	148.7		*					*
1609886530	Brooks	John	Dallas	TX	48	Internal Medicine	S	Paroxetine Hcl	Paroxetine Hcl	14	22	660	109.15			14	22	109.15	660	*
1609886571	Radisavljevic	Branko	Long Beach	CA	6	Psychiatry	S	Paroxetine Hcl	Paroxetine Hcl	22	38	1140	205.72		*					*
1609886605	Hackett	Laura	La Mesa	CA	6	Family Practice	S	Paroxetine Hcl	Paroxetine Hcl	22	46	1380	402.96			22	46	402.96	1380	*
1609886662	Boss	Douglas	Wilmington	NC	37	Family Practice	S	Paroxetine Hcl	Paroxetine Hcl	13	17	510	222.52			13	17	222.52	510	*
1609886902	Pelimskaya	Lutsiya	Delran	NJ	34	Internal Medicine	S	Paroxetine Hcl	Paroxetine Hcl	52	98	2925	394.29		#					*
1609886969	Rivera	Walter	Arecibo	PR	72	General Practice	S	Paroxetine Hcl	Paroxetine Hcl	16	16	480	87.12		*					*
1609887017	Spelman	Jessica	Marion	OH	39	Internal Medicine	S	Paroxetine Hcl	Paroxetine Hcl	26	32	960	301.53	13	*					*
1609887082	Incalcaterra	James	Houston	TX	48	Family Practice	S	Paroxetine Hcl	Paroxetine Hcl	71	92	2733	709.02	16	#					#
1609887389	Prieve	John	Phoenix	AZ	4	Internal Medicine	S	Paroxetine Hcl	Paroxetine Hcl	29	77	2310	437.24		#					*
1609887504	Jensen	Welby	Kodiak	AK	2	Psychiatry	S	Paroxetine Hcl	Paroxetine Hcl	14	14	420	58.2			0	0	0	0	#
1609888379	Ettinger	Jeffrey	Manchester	CT	9	Internal Medicine	S	Paroxetine Hcl	Paroxetine Hcl	18	30	900	253.99			18	30	253.99	900	*
1609888429	Tjan	Stephanus	Aurora	CO	8	Internal Medicine	S	Paroxetine Hcl	Paroxetine Hcl	27	40	1200	203.16			27	40	203.16	1200	*
1609888643	Harrison	Nichole	Warren	PA	42	Psychiatry	S	Paroxetine Hcl	Paroxetine Hcl	26	28	744	244.4		#					*
1609888692	Collins	Janet	Dallas	TX	48	Neuropsychiatry	S	Paroxetine Hcl	Paroxetine Hcl	40	52	1560	236.16		#					*
1609889062	Chang	Po-Shen	Longview	WA	53	Family Practice	S	Paroxetine Hcl	Paroxetine Hcl	37	101	3030	688.9	13	#					*
1609889120	Rydelski	Misty	Tustin	CA	6	Internal Medicine	S	Paroxetine Hcl	Paroxetine Hcl	39	74	2220	791.8		#					*
1609889229	Maldonado	Carlos	Juncos	PR	72	Internal Medicine	S	Paroxetine Hcl	Paroxetine Hcl	31	41	1230	266.42		*					*
1609889500	Laszlo	Daniel	Cuyahoga Falls	OH	39	Family Practice	S	Paroxetine Hcl	Paroxetine Hcl	39	39	1158	288.02			25	25	150.01	750	*
1609889567	Pfeilsticker	John	Bradenton	FL	12	Emergency Medicine	S	Paroxetine Hcl	Paroxetine Hcl	87	115.9	3418	651.77	15		11	31	142.99	930	*
1609889641	Laporte	J. Carey	Colchester	CT	9	Family Practice	S	Paroxetine Hcl	Paroxetine Hcl	58	90	2646	401.31			42	72	330.82	2160	*
1609889948	Vehra	Naveed	Glendale	AZ	4	Neurology	S	Paroxetine Hcl	Paroxetine Hcl	12	12	360	140.89			12	12	140.89	360	*
1609890367	Beasley	Karole	Beeville	TX	48	Family Practice	S	Paroxetine Hcl	Paroxetine Hcl	28	46	1380	175.92			28	46	175.92	1380	*
1609890474	Castillo	Elquis	Gadsden	AL	1	Medical Oncology	S	Paroxetine Hcl	Paroxetine Hcl	11	11	330	79.64			11	11	79.64	330	*
1609890482	Shaw	Daniel	Boston	MA	25	Psychiatry	S	Paroxetine Hcl	Paroxetine Hcl	11	11	330	40.06			11	11	40.06	330	*
1609890573	Golden	Patrick	Fresno	CA	6	Internal Medicine	S	Paroxetine Hcl	Paroxetine Hcl	72	124	3688	911.23	22		72	124	911.23	3688		22
1609891464	Desimone	Anna	Tucson	AZ	4	Nurse Practitioner	S	Paroxetine Hcl	Paroxetine Hcl	13	13	390	160.13		#					*
1609891662	Cho	Doo	Johnstown	PA	42	Psychiatry	S	Paroxetine Hcl	Paroxetine Hcl	89	89	2660	522.22	11		33	33	245.96	990	*
1609891738	Gunn	Heidi	Minneapolis	MN	27	Family Practice	S	Paroxetine Hcl	Paroxetine Hcl	28	64.6	1938	305.39		#					*
1609891860	Keen	Susan	Greenville	NC	37	Emergency Medicine	S	Paroxetine Hcl	Paroxetine Hcl	17	21	630	159.24		*					*
1609891928	Zhu	Jenny	West Hills	CA	6	Neurology	S	Paroxetine Hcl	Paroxetine Hcl	13	13	390	75.1			13	13	75.1	390	*
1609891944	Fiore	John	Warwick	NY	36	Internal Medicine	S	Paroxetine Hcl	Paroxetine Hcl	11	11	330	205.06			11	11	205.06	330	*
1609892256	Mena	Raul	Burbank	CA	6	Hematology-Oncology	S	Paroxetine Hcl	Paroxetine Hcl	27	33	972	312.21			27	33	312.21	972	*
1609892470	Purtell	Marcela	East Liverpool	OH	39	Family Practice	S	Paroxetine Hcl	Paroxetine Hcl	114	160	4800	1353.08	18		93	137	991.15	4110	#
1609892553	Deboccardo	Graciela	Bronx	NY	36	Nephrology	S	Paroxetine Hcl	Paroxetine Hcl	25	25	750	182.25		#					*
1609892645	Austen	Burton	Milford	CT	9	Psychiatry	S	Paroxetine Hcl	Paroxetine Hcl	13	39	1170	260.08		*					*
1609892744	Perez Rodriguez Wood	Jacinta	Lewisburg	PA	42	Psychiatry & Neurology	T	Paroxetine Hcl	Paroxetine Hcl	14	14	398	194.61		*					*
1609893049	Jagadeesan	Subramaniam	Mission	TX	48	Internal Medicine	S	Paroxetine Hcl	Paroxetine Hcl	38	96	2880	424.66	11	#					*
1609893270	Wies	Karen	Tyler	TX	48	Internal Medicine	S	Paroxetine Hcl	Paroxetine Hcl	28	52	1560	372.67			13	29	279.63	870	*
1609894179	Marshall	Sherrill	Norfolk	VA	51	Nurse Practitioner	S	Paroxetine Hcl	Paroxetine Hcl	26	34	1020	264.58			0	0	0	0	#
1609894278	Vye	Theodore	Yakima	WA	53	Family Practice	S	Paroxetine Hcl	Paroxetine Hcl	15	37	1110	225.5		*					*
1609894419	Beets	Billy	Eufaula	OK	40	Family Practice	S	Paroxetine Hcl	Paroxetine Hcl	32	32	960	74.92			20	20	46.99	600	*
1609894500	Lapid	Susana	Des Plaines	IL	17	Family Practice	S	Paroxetine Hcl	Paroxetine Hcl	11	20	600	176.35			11	20	176.35	600	*
1609894633	Hill	Heather	Saint Peters	MO	29	Psychiatry	S	Paroxetine Hcl	Paroxetine Hcl	28	34	986	316.35			14	20	193.61	566	*
1609894690	Bonk	Robert	Merrionette Park	IL	17	Family Practice	S	Paroxetine Hcl	Paroxetine Hcl	12	16	480	91.72		#					*
1609894922	Hubbard	Jonathan	St George	UT	49	Family Practice	S	Paroxetine Hcl	Paroxetine Hcl	23	65	1947	266.79			23	65	266.79	1947	*
1609895069	Russ	Donald	Charlotte	NC	37	Internal Medicine	S	Paroxetine Hcl	Paroxetine Hcl	15	44.6	1338	365.2			15	44.6	365.2	1338	*
1609895341	Collins	John	Roseburg	OR	41	Psychiatry & Neurology	T	Paroxetine Hcl	Paroxetine Hcl	24	24	696	135.79		*					*
1609895390	Pelfrey	John	Dublin	OH	39	Family Practice	S	Paroxetine Hcl	Paroxetine Hcl	12	36	1080	420.29			12	36	420.29	1080	*
1609895499	Franzen	Thomas	Rantoul	IL	17	Family Practice	S	Paroxetine Hcl	Paroxetine Hcl	29	45	1350	301.11			29	45	301.11	1350	*
1609895515	Reddy	Daram	Waukegan	IL	17	Psychiatry	S	Paroxetine Hcl	Paroxetine Hcl	112	163	4841	1175.43	22		40	70	515.55	2084	*
1609895580	Griffiths	Christina	Ahoskie	NC	37	Nurse Practitioner	S	Paroxetine Hcl	Paroxetine Hcl	29	43.1	1294	246.92			29	43.1	246.92	1294	*
1609895796	Holscher	Edward	Conway	SC	45	Psychiatry	S	Paroxetine Hcl	Paroxetine Hcl	12	16	480	97.66		*					*
1609895911	Hahn	Mark	Cape Girardeau	MO	29	Family Practice	S	Paroxetine Hcl	Paroxetine Hcl	34	60	1800	355.37		#					*
1609895945	Dinger	Gary	Lorain	OH	39	Family Practice	S	Paroxetine Hcl	Paroxetine Hcl	18	26	780	146.6			18	26	146.6	780	*
1609895952	Rahman	Shakil	Troy	OH	39	Psychiatry	S	Paroxetine Hcl	Paroxetine Hcl	11	13	298	56.56		*					*
1609896323	Littell	John	Kissimmee	FL	12	Family Practice	S	Paroxetine Hcl	Paroxetine Hcl	18	30	900	239.32		#					*
1609896497	Adiele	Jacquelene	Killeen	TX	48	Internal Medicine	S	Paroxetine Hcl	Paroxetine Hcl	12	24	720	96.53			12	24	96.53	720	*
1609896604	Myers	Robin	Brandon	VT	50	Nurse Practitioner	S	Paroxetine Hcl	Paroxetine Hcl	37	69	2070	430.77			26	58	380.69	1740	*
1609896968	Richard	Lucy	Presque Isle	ME	23	Nurse Practitioner	S	Paroxetine Hcl	Paroxetine Hcl	39	79	2356	474.37	11	#					*
1609897479	Khan	Munazza	Costa Mesa	CA	6	Internal Medicine	S	Paroxetine Hcl	Paroxetine Hcl	50	58	1717	425.05			24	26	198.56	757	*
1609897503	Babiker	Muzamil	Anniston	AL	1	Internal Medicine	S	Paroxetine Hcl	Paroxetine Hcl	42	50	1442	317.12	12		25	33	229.53	948	*
1609897842	Pitroda	Parag	Dade City	FL	12	Internal Medicine	S	Paroxetine Hcl	Paroxetine Hcl	19	41	1219	227.1		#					*
1609898030	Franklin	Terry	Monterey	CA	6	Family Practice	S	Paroxetine Hcl	Paroxetine Hcl	15	21	630	125.37			15	21	125.37	630	*
1609898469	Adler	Lawrence	New York	NY	36	Family Practice	S	Paroxetine Hcl	Paroxetine Hcl	12	14	420	173.33			12	14	173.33	420	*
1609898758	Batin	Frances	Loma Linda	CA	6	Sports Medicine	S	Paroxetine Hcl	Paroxetine Hcl	17	19	570	95.37			17	19	95.37	570	*
1609898964	Novak	John	Cobleskill	NY	36	Internal Medicine	S	Paroxetine Hcl	Paroxetine Hcl	43	73	2190	433.84	11	#					*
1609899632	Shah	Bankim	Whiting	NJ	34	Internal Medicine	S	Paroxetine Hcl	Paroxetine Hcl	12	34	1005	804.48			12	34	804.48	1005	*
1609899665	Freeman	Jerome	Sioux Falls	SD	46	Neurology	S	Paroxetine Hcl	Paroxetine Hcl	11	15	450	60.53			0	0	0	0	#
1609899871	Clark	Anne	Land O Lakes	FL	12	Nurse Practitioner	S	Paroxetine Hcl	Paroxetine Hcl	38	104	3120	622.74	12	#					*
1609901099	Dowdy	Erica	Union	WV	54	Physician Assistant	S	Paroxetine Hcl	Paroxetine Hcl	24	26	757	81.57			24	26	81.57	757	*
1609901487	King	Lawrence	Pensacola	FL	12	Neurology	S	Paroxetine Hcl	Paroxetine Hcl	11	15	450	117.33		*					*
1609902550	Brokke	James	Exira	IA	19	Family Practice	S	Paroxetine Hcl	Paroxetine Hcl	12	14.2	395	134.59			12	14.2	134.59	395	*
1609903913	Halimi	Hamidullah	Ypsilanti	MI	26	Internal Medicine	S	Paroxetine Hcl	Paroxetine Hcl	12	12	309	261.86		*					*
1609903988	Oprisiu	Cornelius	Commerce Township	MI	26	General Surgery	S	Paroxetine Hcl	Paroxetine Hcl	21	21	630	114.34		#					*
1609904150	Mootoo	Keith	Cudahy	CA	6	Internal Medicine	S	Paroxetine Hcl	Paroxetine Hcl	18	34	1020	204.44			18	34	204.44	1020	*
1609904960	Stein	Sanders	Stamford	CT	9	Psychiatry & Neurology	T	Paroxetine Hcl	Paroxetine Hcl	13	13	390	59.27			0	0	0	0	#
1609905439	Schiller Sosinsky	Marisa	Scottsdale	AZ	4	Neurology	S	Paroxetine Hcl	Paroxetine Hcl	11	19.1	573	101.36			11	19.1	101.36	573	*
1609905876	Mullins-Frashier	Erin	Ripley	WV	54	Family Practice	S	Paroxetine Hcl	Paroxetine Hcl	19	37	1110	209.79		#					*
1609905892	Colbert	Joann	Iselin	NJ	34	Physician Assistant	S	Paroxetine Hcl	Paroxetine Hcl	16	30	900	286.62		#					*
1609906726	Smith	Scott	Alum Creek	WV	54	Family Practice	S	Paroxetine Hcl	Paroxetine Hcl	136	148	4440	765.38	23		99	111	609.95	3330	#
1609906809	Goyette	Anne	Aspen	CO	8	Family Practice	S	Paroxetine Hcl	Paroxetine Hcl	11	21	630	116.51		*					*
1609907914	Chamberlain	Melissa	Blountstown	FL	12	Nurse Practitioner	S	Paroxetine Hcl	Paroxetine Hcl	11	11	330	161.34			11	11	161.34	330	*
1609908052	O'brien	Ann	Eastport	ME	23	Nurse Practitioner	S	Paroxetine Er	Paroxetine Hcl	25	25	750	3131.47			0	0	0	0	#
1609908052	O'brien	Ann	Eastport	ME	23	Nurse Practitioner	S	Paroxetine Hcl	Paroxetine Hcl	27	29	870	359.61		*					*
1609908052	O'brien	Ann	Eastport	ME	23	Nurse Practitioner	S	Paxil	Paroxetine Hcl	11	13.1	394	9024.48			11	13.1	9024.48	394	*
1609908383	Gupta	Renu	Woodridge	IL	17	Psychiatry	S	Paroxetine Hcl	Paroxetine Hcl	56	56.2	1622	312.58	17		20	20.2	85.26	588	*
1609910058	Barnes	Cynthia	New York	NY	36	Psychiatry	S	Paroxetine Hcl	Paroxetine Hcl	12	20	600	221.51			12	20	221.51	600	*
1609910108	Brown	Shawn	Waddy	KY	21	Psychiatry	S	Paroxetine Hcl	Paroxetine Hcl	20	50	1500	565.42			20	50	565.42	1500	*
1609910959	Zandi Hanjari	Shahram	Bakersfield	CA	6	Family Practice	S	Paroxetine Hcl	Paroxetine Hcl	18	28	840	194.93		#					*
1609912054	Long	Carole	Maryville	TN	47	Internal Medicine	S	Paroxetine Hcl	Paroxetine Hcl	12	16	480	137.61			12	16	137.61	480	*
1609912583	Purugganan	Celia	Bronx	NY	36	Psychiatry	S	Paroxetine Hcl	Paroxetine Hcl	105	105	3150	585.97	16		26	26	109.33	780	*
1609913631	Qadeer	Sheikh	Elmira	NY	36	Psychiatry	S	Paroxetine Er	Paroxetine Hcl	13	14	420	3393.13			0	0	0	0	#
1609914902	Parker	Waylon	Jackson	LA	22	General Practice	T	Paroxetine Hcl	Paroxetine Hcl	30	30	900	385.9			13	13	223.2	390	*
1609915479	Buche	Dale	Salinas	CA	6	Psychiatry	S	Paroxetine Hcl	Paroxetine Hcl	86	104.2	3124	784.16	14		28	28	288	840	*
1609915768	Wasser	Harris	Simi Valley	CA	6	Internal Medicine	S	Paroxetine Hcl	Paroxetine Hcl	30	46	1380	214.95			30	46	214.95	1380	*
1609916600	Cuevas-Loya	Lucy	Paramount	CA	6	Physician Assistant	S	Paroxetine Hcl	Paroxetine Hcl	27	35	1050	235.63		#					*
1609918234	Grant	Gregory	Shawnee	OK	40	Family Practice	S	Paroxetine Hcl	Paroxetine Hcl	12	36	1080	186.47		*					*
1609920354	Subnani	Madhu	Imlay City	MI	26	Family Practice	S	Paroxetine Hcl	Paroxetine Hcl	31	33	990	150.27			0	0	0	0	#
1609920636	Levsen	Janice	Rock Island	IL	17	Nurse Practitioner	S	Paroxetine Hcl	Paroxetine Hcl	14	31	930	140.23			14	31	140.23	930	*
1609920768	Palmer	Dennis	Aledo	IL	17	Family Practice	S	Paroxetine Hcl	Paroxetine Hcl	19	33	990	187.08		*					*
1609920891	Booker	Beth	Saint Joseph	MO	29	Nurse Practitioner	S	Paroxetine Hcl	Paroxetine Hcl	19	23	690	223.49		*					*
1609921568	Ezeani	Rose	East Northport	NY	36	Nurse Practitioner	S	Paroxetine Hcl	Paroxetine Hcl	26	26	780	247.7		#					*
1609921758	Shemwell	Joan	Indianapolis	IN	18	Internal Medicine	S	Paroxetine Hcl	Paroxetine Hcl	24	24	620	347.44		#					*
1609921915	Amber	Saul	Scottsdale	AZ	4	Interventional Pain Management	S	Paroxetine Hcl	Paroxetine Hcl	65	102	3005	739.21	15		65	102	739.21	3005		15
1609922400	Gopalan	Ram	Arlington	VA	51	Psychiatry	S	Paroxetine Hcl	Paroxetine Hcl	39	47.1	1414	397.38			0	0	0	0	#
1609922467	Mohan	T.	Stevenson	AL	1	Family Practice	S	Paroxetine Hcl	Paroxetine Hcl	88	94	1095	353.57		#					*
1609924406	Kuliev	Emin	Woodland Hills	CA	6	Internal Medicine	S	Paroxetine Hcl	Paroxetine Hcl	33	92.3	2760	435.13	13	#					#
1609924505	Rafaeloff	Mojgan	Panorama City	CA	6	Internal Medicine	S	Paroxetine Hcl	Paroxetine Hcl	15	47.7	1430	369.56			15	47.7	369.56	1430	*
1609924646	Vasco	Agnes	Los Angeles	CA	6	Family Practice	S	Paroxetine Hcl	Paroxetine Hcl	14	42	1260	183.81		#					*
1609924836	Grenardo	Oswaldo	Parker	CO	8	Family Practice	S	Paroxetine Hcl	Paroxetine Hcl	11	27	810	467.77			11	27	467.77	810	*
1609924984	Thammavong	Roulay	Middletown	OH	39	Internal Medicine	S	Paroxetine Hcl	Paroxetine Hcl	50	56	1636	351.03			50	56	351.03	1636	*
1609925700	Bartels	Mary	Seattle	WA	53	Psychiatry	S	Paroxetine Hcl	Paroxetine Hcl	65	65	1820	634.08			0	0	0	0	#
1609925973	Jain	Neeta	San Diego	CA	6	Family Practice	S	Paroxetine Hcl	Paroxetine Hcl	24	76	2280	382.5		#					*
1609926138	Stephan	Elena	Rochester Hills	MI	26	Internal Medicine	S	Paroxetine Hcl	Paroxetine Hcl	11	23	690	190.03		*					*
1609926484	Miller	Carol	Frankfort	KY	21	Psychiatry	S	Paroxetine Hcl	Paroxetine Hcl	99	99	2970	855.91	13	*					*
1609927276	Gowda	Savitha	Norwood	MA	25	Internal Medicine	S	Paroxetine Hcl	Paroxetine Hcl	122	138	4012	1007.03	27		106	122	907.97	3552	#
1609927441	Richman	Bruce	Sellersville	PA	42	Family Practice	S	Paroxetine Hcl	Paroxetine Hcl	13	13	390	145.8			13	13	145.8	390	*
1609928910	Karolyi	Susan	Warren	MI	26	Physician Assistant	S	Paroxetine Hcl	Paroxetine Hcl	12	12	360	37.31			12	12	37.31	360	*
1609928985	Isopi	Karen	Saint Clair Shores	MI	26	Physician Assistant	S	Paroxetine Hcl	Paroxetine Hcl	11	15	450	115.36		*					*
1609929405	Hernandez	Michael	Jacksonville	FL	12	Internal Medicine	S	Paroxetine Hcl	Paroxetine Hcl	35	39	1131	522.69		#					*
1609929496	Cvejin	Snezana	High Point	NC	37	Psychiatry	S	Paroxetine Hcl	Paroxetine Hcl	54	90	2700	802.42	14	*					*
1609929694	Chang	Young	Hammonton	NJ	34	Psychiatry	S	Paroxetine Hcl	Paroxetine Hcl	32	42	1260	207.26		*					*
1609929819	Moyer	Anne	Ocala	FL	12	Physician Assistant	S	Paroxetine Hcl	Paroxetine Hcl	37	39	1170	196.46			21	23	93.98	690	*
1609930346	Lebourgeois	Herbert	Baton Rouge	LA	22	Psychiatry	S	Paroxetine Hcl	Paroxetine Hcl	29	29	870	141.34		*					*
1609930775	Smith	Michael	Tar Heel	NC	37	Family Practice	S	Paroxetine Hcl	Paroxetine Hcl	15	23	690	86.7			15	23	86.7	690	*
1609931013	Wills	Cheryl	Pueblo	CO	8	Family Practice	S	Paroxetine Hcl	Paroxetine Hcl	11	17	510	143			11	17	143	510	*
1609931187	Isenman	Eric	Melbourne	FL	12	Internal Medicine	S	Paroxetine Er	Paroxetine Hcl	15	15	450	1798.88			15	15	1798.88	450	*
1609931187	Isenman	Eric	Melbourne	FL	12	Internal Medicine	S	Paroxetine Hcl	Paroxetine Hcl	100	180	5369	1814.84	23	#					#
1609931625	Fisher	Catherine	Seattle	WA	53	Nurse Practitioner	S	Paroxetine Hcl	Paroxetine Hcl	11	11	330	73.44			11	11	73.44	330	*
1609931781	Sullivan	Robert	Adairsville	GA	13	Family Practice	S	Paroxetine Hcl	Paroxetine Hcl	40	74	2190	501.07	11		24	46	325.94	1360	*
1609931799	Humble	Stephen	Nashville	TN	47	Psychiatry	S	Paroxetine Hcl	Paroxetine Hcl	21	21	630	133.58		*					*
1609933100	Greer	Stephen	Broken Arrow	OK	40	Psychiatry	S	Paroxetine Hcl	Paroxetine Hcl	23	27	810	144.27			0	0	0	0	#
1609933878	Aziz	Haris	Rochester	NY	36	Internal Medicine	S	Paroxetine Hcl	Paroxetine Hcl	23	29	870	128.43		*					*
1609934025	Ahn	Douglas	Utica	NY	36	Family Practice	S	Paroxetine Hcl	Paroxetine Hcl	12	12	360	46.6			12	12	46.6	360	*
1609934330	Shah	Vipul	Hanover	PA	42	Internal Medicine	S	Paroxetine Hcl	Paroxetine Hcl	65	116	3480	865.71	13	#					#
1609934538	Gandhi	Nikhil	La Mesa	CA	6	Internal Medicine	S	Paroxetine Hcl	Paroxetine Hcl	11	11	170	137.16		*					*
1609934868	Thomas	Flavia	Houston	TX	48	Family Practice	S	Paroxetine Hcl	Paroxetine Hcl	17	27	810	133.78		*					*
1609935238	Chowdhury	Jasmine	Vancouver	WA	53	Internal Medicine	S	Paroxetine Hcl	Paroxetine Hcl	54	80	2400	572.65			31	57	420.95	1710	*
1609935279	Mikhael	Nagib	Fontana	CA	6	Psychiatry	S	Paroxetine Hcl	Paroxetine Hcl	48	160	4800	1323	18	#					#
1609935287	Balica	Mihaela	Woodland Hills	CA	6	Internal Medicine	S	Paroxetine Hcl	Paroxetine Hcl	24	69	2070	374.11		#					*
1609935352	Hovanessian	Aram	Los Angeles	CA	6	Family Practice	S	Paroxetine Hcl	Paroxetine Hcl	26	47	1410	365.21			26	47	365.21	1410	*
1609935360	Hall	Brenda	Parker	CO	8	Family Practice	S	Paroxetine Hcl	Paroxetine Hcl	18	30	900	203.62			18	30	203.62	900	*
1609935436	Duch	Robert	Burr Ridge	IL	17	Family Practice	S	Paroxetine Hcl	Paroxetine Hcl	33	37	1069	542.29			33	37	542.29	1069	*
1609935709	Paredes	Manuel	Palm Springs	FL	12	Family Practice	S	Paroxetine Hcl	Paroxetine Hcl	24	38.3	1150	219.29		#					*
1609935840	Ferrero	Vittorio	Middletown	CT	9	Psychiatry	S	Paroxetine Hcl	Paroxetine Hcl	12	12	352	199.57		*					*
1609936194	Stoughton	John	Tucson	AZ	4	Family Practice	S	Paroxetine Hcl	Paroxetine Hcl	51	134.9	4047	1091.95	16	#					#
1609936244	Amos	Susan	Terre Haute	IN	18	Family Practice	S	Paroxetine Hcl	Paroxetine Hcl	39	67	2010	433.19			27	55	349.19	1650	*
1609936954	Drag	Jaroslaw	Schaumburg	IL	17	Internal Medicine	S	Paroxetine Hcl	Paroxetine Hcl	19	21.1	623	113.92		#					*
1609937374	Brandt	Joel	Santa Barbara	CA	6	Family Practice	S	Paroxetine Hcl	Paroxetine Hcl	15	15	450	78.95			15	15	78.95	450	*
1609937564	Weigel	John	Prince Frederick	MD	24	Internal Medicine	S	Paroxetine Hcl	Paroxetine Hcl	12	36	1080	125.23			12	36	125.23	1080	*
1609937705	Ricca	Paul	Massapequa	NY	36	Internal Medicine	S	Paroxetine Hcl	Paroxetine Hcl	18	52	1560	339.3			18	52	339.3	1560	*
1609939065	Keshvari Rasti	Hamid	Miami	FL	12	Internal Medicine	S	Paroxetine Hcl	Paroxetine Hcl	35	35	894	429.16			35	35	429.16	894	*
1609939271	Jordan	Lori	Wilkes Barre	PA	42	Nurse Practitioner	S	Paroxetine Hcl	Paroxetine Hcl	19	20	600	78.26		*					*
1609939412	Zavala-Salcedo	Luz	Los Angeles	CA	6	Physician Assistant	S	Paroxetine Hcl	Paroxetine Hcl	12	24	720	111.66			12	24	111.66	720	*
1609939479	Kwark	Soon	Raleigh	NC	37	Family Practice	S	Paroxetine Er	Paroxetine Hcl	11	11	330	2436.57			11	11	2436.57	330	*
1609939479	Kwark	Soon	Raleigh	NC	37	Family Practice	S	Paroxetine Hcl	Paroxetine Hcl	25	57	1710	441.41			25	57	441.41	1710	*
1609939511	Ritter	Mark	Chesterton	IN	18	Family Practice	S	Paroxetine Hcl	Paroxetine Hcl	24	62	1860	459.42			24	62	459.42	1860	*
1609939594	Nantes	Isidora	Merrillville	IN	18	Family Practice	S	Paroxetine Hcl	Paroxetine Hcl	16	48	1440	222.68			16	48	222.68	1440	*
1609939834	Morgan	Clarence	Forest Park	GA	13	Internal Medicine	S	Paroxetine Hcl	Paroxetine Hcl	13	13	390	108.5		*					*
1609942283	Johansen	Kathryn	Sumner	WA	53	Nurse Practitioner	S	Paroxetine Hcl	Paroxetine Hcl	11	15	450	345.45			11	15	345.45	450	*
1609942598	Bender	Arianna	El Paso	TX	48	Internal Medicine	S	Paroxetine Er	Paroxetine Hcl	13	23	690	2409.07			13	23	2409.07	690	*
1609943422	Tzakis	Evan	Riverside	CA	6	Psychiatry	S	Paroxetine Hcl	Paroxetine Hcl	198	447.3	13324	4267.65	58		132	328.7	2974.97	9818		44
1609943521	Teeten	Stanley	Bakersfield	CA	6	Internal Medicine	S	Paroxetine Hcl	Paroxetine Hcl	11	36.7	1100	320.91			11	36.7	320.91	1100	*
1609944180	Daniels	Joseph	Albuquerque	NM	35	Internal Medicine	S	Paroxetine Hcl	Paroxetine Hcl	14	14	389	114.27			14	14	114.27	389	*
1609944313	Manalo	Antonio	Springfield	CO	8	Family Practice	S	Paroxetine Hcl	Paroxetine Hcl	59	73	2190	699		#					*
1609945138	Claypool	Scott	Ukiah	CA	6	Nurse Practitioner	S	Paroxetine Hcl	Paroxetine Hcl	42	42	1260	392.55			22	22	250.95	660	*
1609947431	Derlacki	Mary	Eugene	OR	41	Nurse Practitioner	S	Paroxetine Hcl	Paroxetine Hcl	13	13	390	69.39		*					*
1609947472	Desmarais	Roland	Woonsocket	RI	44	Internal Medicine	S	Paroxetine Hcl	Paroxetine Hcl	40	68	2012	496.27			40	68	496.27	2012	*
1609947506	Neff	Carolyn	Anaheim	CA	6	Neurology	S	Paroxetine Hcl	Paroxetine Hcl	77	234.4	7031	1178.37	28		57	167.7	738.46	5031	#
1609947589	Casey	Patrick	Baldwin Park	CA	6	Psychiatry	S	Paroxetine Hcl	Paroxetine Hcl	50	158.5	4756	1509.12	16	#					#
1609947795	Feigin	Andrew	Great Neck	NY	36	Neurology	S	Paroxetine Hcl	Paroxetine Hcl	15	33	990	200.73		#					*
1609947951	Minter	Richard	Worthington	OH	39	Psychiatry	S	Paroxetine Hcl	Paroxetine Hcl	26	28	840	287.08		#					*
1609947993	Speer	Jarod	Childersburg	AL	1	Family Practice	S	Paroxetine Hcl	Paroxetine Hcl	91	159	4743	710.6	27		19	41	171	1203	*
1609948454	Flores	Divina	Stockton	CA	6	Psychiatry	S	Paroxetine Hcl	Paroxetine Hcl	12	34.1	1022	361.01		*					*
1609948884	Sisselman	Stephen	Massapequa	NY	36	Internal Medicine	S	Paroxetine Hcl	Paroxetine Hcl	14	22	644	81.28		#					*
1609949205	Petznick	Allison	Sandusky	OH	39	Family Practice	S	Paroxetine Hcl	Paroxetine Hcl	28	52	1560	227.73		#					*
1609949486	Curtis	Glenn	Mccrory	AR	5	Nurse Practitioner	S	Paroxetine Hcl	Paroxetine Hcl	67	77	2310	268.95	12		55	63	217.04	1890	*
1609950468	Aslam	Zaheer	St Louis Park	MN	27	Psychiatry	S	Paroxetine Hcl	Paroxetine Hcl	30	30	781	225.12			15	15	110.43	418	*
1609950492	Anderson-Fowler	Margo	Omaha	NE	31	Family Practice	S	Paroxetine Hcl	Paroxetine Hcl	25	39	1170	248.41		#					*
1609950690	Seaver	Eric	Santa Rosa	CA	6	Family Practice	S	Paroxetine Hcl	Paroxetine Hcl	12	36	1080	164.04			12	36	164.04	1080	*
1609951177	Bryant	Leslie	Anchorage	AK	2	Family Practice	S	Paroxetine Hcl	Paroxetine Hcl	45	65	1528	557		#					*
1609951227	Perez	Nestor	Vega Baja	PR	72	General Practice	S	Paroxetine Hcl	Paroxetine Hcl	11	13	390	75.57			11	13	75.57	390	*
1609951623	Patel	Vipinchandra	Ormond Beach	FL	12	Internal Medicine	S	Paroxetine Hcl	Paroxetine Hcl	17	33.2	996	387.37			17	33.2	387.37	996	*
1609952381	Kumar	Ajith	Lewiston	ID	16	Nephrology	S	Paroxetine Hcl	Paroxetine Hcl	19	47	1410	171.51			19	47	171.51	1410	*
1609952407	Bentham	Wayne	West Plains	MO	29	Psychiatry	S	Paroxetine Hcl	Paroxetine Hcl	29	29	817	168.32			0	0	0	0	#
1609952670	Velazquez	Virginia	Rockford	IL	17	Nurse Practitioner	S	Paroxetine Hcl	Paroxetine Hcl	14	38	1140	166			14	38	166	1140	*
1609953116	Donmez	Petek	Rockville	MD	24	Internal Medicine	S	Paroxetine Hcl	Paroxetine Hcl	20	50	1500	377.9		#					*
1609953256	Boston	Keith	Placerville	CA	6	General Practice	S	Paroxetine Hcl	Paroxetine Hcl	23	43	1290	495.94			23	43	495.94	1290	*
1609953272	Kulkarni	Bhalachandra	Albuquerque	NM	35	General Practice	S	Paroxetine Hcl	Paroxetine Hcl	15	19	570	147.1		*					*
1609953488	Devitt	Susan	Norfolk	VA	51	Psychiatry	S	Paroxetine Hcl	Paroxetine Hcl	13	13	299	52.37			0	0	0	0	#
1609953934	Gandler	David	New York	NY	36	Psychiatry	S	Paroxetine Hcl	Paroxetine Hcl	45	55	1650	538.81			45	55	538.81	1650	*
1609954155	Carlos	Jesus	Los Angeles	CA	6	Internal Medicine	S	Paroxetine Hcl	Paroxetine Hcl	41	67	2010	429.14	11	#					*
1609954379	Jenison	Paulette	Sacramento	CA	6	Internal Medicine	S	Paroxetine Hcl	Paroxetine Hcl	17	56.7	1700	515.44		#					*
1609954569	Shamblin	Christopher	Sweetwater	TN	47	Internal Medicine	S	Paroxetine Hcl	Paroxetine Hcl	76	120	3541	666.88	18		57	93	563.96	2731	#
1609954593	Hao	Huiwen	Fresno	CA	6	Psychiatry	S	Paroxetine Hcl	Paroxetine Hcl	83	248	7440	2378.7	25		54	174	1543.99	5220	#
1609954643	Cossu	John	Fort Myers	FL	12	Family Practice	S	Paroxetine Hcl	Paroxetine Hcl	46	68	2040	463.46		#					*
1609954940	Allan	Patrick	Dayton	OH	39	Critical Care (Intensivists)	S	Paroxetine Hcl	Paroxetine Hcl	11	11	330	141.62			11	11	141.62	330	*
1609955137	Melancon	Eric	Morgan City	LA	22	Internal Medicine	S	Paroxetine Hcl	Paroxetine Hcl	66	120	3600	701.97	13	#					#
1609955285	Ku	Tom	Corona	CA	6	Physician Assistant	S	Paroxetine Hcl	Paroxetine Hcl	34	66	1980	453.81		#					*
1609955483	Hummel	Rick	St Louis	MO	29	Internal Medicine	S	Paroxetine Hcl	Paroxetine Hcl	60	70.1	2083	521.59			22	22	179.63	640	*
1609956085	Helmuth	Paul	Springfield	MA	25	Internal Medicine	S	Paroxetine Hcl	Paroxetine Hcl	16	24	720	137.26			16	24	137.26	720	*
1609956218	Shafaie	Alireza	San Carlos	CA	6	Internal Medicine	S	Paroxetine Hcl	Paroxetine Hcl	12	12.2	366	87.54			0	0	0	0	#
1609956887	Merz	Stacey	Newport	OR	41	Physician Assistant	S	Paroxetine Hcl	Paroxetine Hcl	22	44.1	1323	274.36		#					*
1609957505	Pennebaker	Robert	Fayetteville	NC	37	Nurse Practitioner	S	Paroxetine Hcl	Paroxetine Hcl	12	12	360	91.12			0	0	0	0	#
1609958032	Habib	Ihsan	Champaign	IL	17	Internal Medicine	S	Paroxetine Hcl	Paroxetine Hcl	19	47	1410	186.29			19	47	186.29	1410	*
1609958271	Reinke	Curtis	Olympia	WA	53	Internal Medicine	S	Paroxetine Hcl	Paroxetine Hcl	34	44	1320	226.78			19	25	96.6	750	*
1609958289	Weiss	David	El Segundo	CA	6	Internal Medicine	S	Paroxetine Er	Paroxetine Hcl	13	13	390	1595.75			0	0	0	0	#
1609958289	Weiss	David	El Segundo	CA	6	Internal Medicine	S	Paroxetine Hcl	Paroxetine Hcl	17	32	960	421.1			17	32	421.1	960	*
1609958461	Rand	Barry	Brooklyn	NY	36	Psychiatry	S	Paroxetine Hcl	Paroxetine Hcl	17	23	690	99.66			17	23	99.66	690	*
1609958891	Butner	Kendra	Higginsville	MO	29	Nurse Practitioner	S	Paroxetine Hcl	Paroxetine Hcl	12	32	960	217.74		*					*
1609958941	Sempirek	Rodney	Wheeling	WV	54	Physician Assistant	S	Paroxetine Hcl	Paroxetine Hcl	41	45	1350	231.35		*					*
1609959295	Acome	M	Wolcott	NY	36	Physician Assistant	S	Paroxetine Hcl	Paroxetine Hcl	138	182	5460	1154.69	25		99	143	960.59	4290	#
1609959550	Mckenna	Harold	South Amboy	NJ	34	Internal Medicine	S	Paroxetine Hcl	Paroxetine Hcl	45	67	2010	448.45			32	54	378.58	1620	*
1609961069	Mazanowski	Donald	Keene	NH	33	Family Practice	S	Paroxetine Er	Paroxetine Hcl	13	35	1050	5907.5		*					*
1609961069	Mazanowski	Donald	Keene	NH	33	Family Practice	S	Paroxetine Hcl	Paroxetine Hcl	28	74	2220	427.99	11	#					*
1609961150	Meyr-Cherry	Wendy	St Charles	MO	29	Family Practice	S	Paroxetine Hcl	Paroxetine Hcl	53	79	2370	455.39			53	79	455.39	2370	*
1609961929	Rivas-Plata	Ricardo	Pasadena	CA	6	Internal Medicine	S	Paroxetine Hcl	Paroxetine Hcl	19	37	1110	231.83		#					*
1609961937	Fisher	Mark	Haddon Heights	NJ	34	Rheumatology	S	Paroxetine Hcl	Paroxetine Hcl	24	26	780	125.28			12	12	72.34	360	*
1609962083	Weddle	Sarah	Monticello	KY	21	Nurse Practitioner	S	Paroxetine Hcl	Paroxetine Hcl	13	13	390	78.55		*					*
1609962422	Rossos	Nicholas	Bordentown	NJ	34	Internal Medicine	S	Paroxetine Hcl	Paroxetine Hcl	16	30	900	481.92		*					*
1609962539	Deangelis	Michael	Glen Cove	NY	36	Internal Medicine	S	Paroxetine Hcl	Paroxetine Hcl	71	133	3982	994.69	15		71	133	994.69	3982		15
1609962620	Enneking	Bonnie	Highland	KS	20	Nurse Practitioner	S	Paroxetine Hcl	Paroxetine Hcl	30	36	1065	125.7		#					*
1609962869	Yosten	Joan	West Point	NE	31	Physician Assistant	S	Paroxetine Hcl	Paroxetine Hcl	27	27	810	143.35			27	27	143.35	810	*
1609962950	Vazquez	Jesus	Florida	PR	72	General Practice	S	Paroxetine Hcl	Paroxetine Hcl	24	24	720	156.74		#					*
1609963081	Wolff	Kelley	Boise	ID	16	Physician Assistant	S	Paroxetine Hcl	Paroxetine Hcl	17	50	1500	223.54			17	50	223.54	1500	*
1609963313	Harden	Elmer	Mcdonough	GA	13	Psychiatry	S	Paroxetine Hcl	Paroxetine Hcl	58	76	2280	611.95			32	40	297.57	1200	*
1609963396	Miller	Michael	Statesville	NC	37	Family Practice	S	Paroxetine Hcl	Paroxetine Hcl	23	47	1410	396.37			23	47	396.37	1410	*
1609963727	Rowan	Ben	Nashville	TN	47	Internal Medicine	S	Paroxetine Hcl	Paroxetine Hcl	16	24	720	171.44		#					*
1609964055	Hogan	Robert	Metairie	LA	22	Obstetrics & Gynecology	S	Paroxetine Hcl	Paroxetine Hcl	13	17	510	118.6			13	17	118.6	510	*
1609964402	Bigler	Jonathan	Ashland	KS	20	Physician Assistant	S	Paroxetine Hcl	Paroxetine Hcl	14	18	540	128.41		*					*
1609965136	Rivers	Richard	Enid	OK	40	Family Practice	S	Paroxetine Hcl	Paroxetine Hcl	55	107	3210	603.04	15	#					#
1609965375	Querubin	Jesus	Greenup	KY	21	Internal Medicine	S	Paroxetine Hcl	Paroxetine Hcl	49	59	1770	463.01			20	30	333.62	900	*
1609965409	Logerquist	Allen	New York	NY	36	Internal Medicine	S	Paroxetine Hcl	Paroxetine Hcl	13	13	390	248			0	0	0	0	#
1609965417	Nichols	Ivan	Orange	CA	6	Family Practice	S	Paroxetine Hcl	Paroxetine Hcl	74	107	3210	1011.14	18		55	82	823.28	2460	#
1609965540	Earl	Anna	Chester	MT	30	General Practice	S	Paroxetine Hcl	Paroxetine Hcl	33	51	1526	197.16			33	51	197.16	1526	*
1609966043	Jurgensen Duba Np	Janet	Grand Island	NE	31	Nurse Practitioner	S	Paroxetine Hcl	Paroxetine Hcl	27	39	1170	246		*					*
1609966456	Carter	Cynthia	Savannah	GA	13	Internal Medicine	S	Paroxetine Hcl	Paroxetine Hcl	16	16	478	218.5		*					*
1609966613	Bergere	Larry	Fayetteville	GA	13	Internal Medicine	S	Paroxetine Hcl	Paroxetine Hcl	28	56	1680	280.78		#					*
1609967082	Rappaport	Michael	Oregon City	OR	41	Psychiatry	S	Paroxetine Hcl	Paroxetine Hcl	103	109.5	3184	1150.24	12		19	19.3	176.09	577	*
1609967140	Baez Ayala	Edgardo	Sabana Grande	PR	72	Internal Medicine	S	Paroxetine Hcl	Paroxetine Hcl	27	27	810	175.79		#					*
1609968015	Serafin	William	Nashville	TN	47	Internal Medicine	S	Paroxetine Hcl	Paroxetine Hcl	16	46	1380	159.44			16	46	159.44	1380	*
1609968312	Bednarski	Zenon	Auburn	AL	1	Emergency Medicine	S	Paroxetine Hcl	Paroxetine Hcl	27	41	1230	221.47			12	12	55.52	360	*
1609968460	Chundu	Sai	Corona	CA	6	Psychiatry	S	Paroxetine Hcl	Paroxetine Hcl	215	283.1	8493	2428.87	37		117	175.1	1744.06	5254		22
1609968734	Buch	Albert	Columbiana	OH	39	Internal Medicine	S	Paroxetine Hcl	Paroxetine Hcl	54	63	1889	456.3			54	63	456.3	1889	*
1609968825	Stevenson	Karen	Lewistown	PA	42	Psychiatry	S	Paroxetine Hcl	Paroxetine Hcl	15	17	510	130.25		*					*
1609969013	Sedlackova	Ludmila	Bronx	NY	36	Family Practice	S	Paroxetine Hcl	Paroxetine Hcl	11	11	330	72.18			11	11	72.18	330	*
1609969468	Lund	Richard	Omaha	NE	31	Nephrology	S	Paroxetine Hcl	Paroxetine Hcl	11	11	330	41.74			0	0	0	0	#
1609969807	Mixter -Leon	Ingrid	Miami	FL	12	Driver	T	Paroxetine Hcl	Paroxetine Hcl	71	159	4770	419.5	32	#					#
1609969955	Lisboa	Rejane	Nashville	TN	47	Neurology	S	Paroxetine Hcl	Paroxetine Hcl	20	38	1140	245.38		#					*
1609970060	Arroyo	Angel	Rio Piedras	PR	72	Cardiovascular Disease (Cardiology)	S	Paroxetine Hcl	Paroxetine Hcl	18	22	660	104.73			18	22	104.73	660	*
1609970789	Arain	Sajid	Baltimore	MD	24	Internal Medicine	S	Paroxetine Hcl	Paroxetine Hcl	16	38	1140	159.5			16	38	159.5	1140	*
1609970920	Alcantara Cardi	George	Arecibo	PR	72	General Practice	S	Paroxetine Hcl	Paroxetine Hcl	33	33	990	198.18		#					*
1609971084	King	Steven	Youngstown	OH	39	Psychiatry	S	Paroxetine Hcl	Paroxetine Hcl	193	259.7	7786	3267.71	20		131	189.4	2213.06	5680	#
1609971084	King	Steven	Youngstown	OH	39	Psychiatry	S	Paxil	Paroxetine Hcl	12	12	360	4938.1			0	0	0	0	#
1609971118	Randhawa	Smita	Flemington	NJ	34	Family Practice	S	Paroxetine Hcl	Paroxetine Hcl	11	33	990	309.39			11	33	309.39	990	*
1609971258	Hoffmann	James	Lawrence	KS	20	Gastroenterology	S	Paroxetine Hcl	Paroxetine Hcl	25	28	840	70.9			25	28	70.9	840	*
1609971365	Cannon	Virginia	Olympia	WA	53	Internal Medicine	S	Paroxetine Hcl	Paroxetine Hcl	23	45	1350	744.43			23	45	744.43	1350	*
1609971696	Kochis	Christopher	West Hartford	CT	9	Nurse Practitioner	S	Paroxetine Hcl	Paroxetine Hcl	37	37	1077	350.07			0	0	0	0	#
1609972314	Mims	Albert	Lake City	SC	45	Family Practice	S	Paroxetine Hcl	Paroxetine Hcl	88	92.1	2748	593.25	17		64	66	343.46	1980	#
1609972470	Berlinerblau	Michele	Philadelphia	PA	42	Psychiatry & Neurology	T	Paroxetine Hcl	Paroxetine Hcl	12	12	360	39.73			12	12	39.73	360	*
1609972926	Nyquist	Theodore	Mcminnville	OR	41	Family Practice	S	Paroxetine Hcl	Paroxetine Hcl	19	25	750	285.54		*					*
1609973429	Torres	Carlos	Bronx	NY	36	Internal Medicine	S	Paroxetine Hcl	Paroxetine Hcl	43	49	1470	201.9	11	#					*
1609973627	Perkins	Jason	Elkton	VA	51	Family Practice	S	Paroxetine Hcl	Paroxetine Hcl	44	68	2004	374.21			44	68	374.21	2004	*
1609974211	Mohl	Virginia	Billings	MT	30	Family Practice	S	Paroxetine Hcl	Paroxetine Hcl	20	56	1680	360.7		#					*
1609974427	Hodges	Hugh	Winder	GA	13	Family Practice	S	Paroxetine Hcl	Paroxetine Hcl	42	86	2560	879.22			20	46	333.86	1360	*
1609974922	Gonzales	Ruben	Terre Haute	IN	18	Internal Medicine	S	Paroxetine Hcl	Paroxetine Hcl	14	14	420	76.62			14	14	76.62	420	*
1609974948	Lamberson	Andrea	Birmingham	AL	1	Family Practice	S	Paroxetine Er	Paroxetine Hcl	17	25	750	2795.58			17	25	2795.58	750	*
1609974948	Lamberson	Andrea	Birmingham	AL	1	Family Practice	S	Paroxetine Hcl	Paroxetine Hcl	56	64	1920	380.17			56	64	380.17	1920	*
1609975341	Sanders	Lynnette	Pittsburg	KS	20	Nurse Practitioner	S	Paroxetine Hcl	Paroxetine Hcl	34	46	1380	285.15		#					*
1609976208	Krause	Charles	Richland	WA	53	Family Practice	S	Paroxetine Hcl	Paroxetine Hcl	31	89	2670	422.14	12	#					*
1609976265	Davis	Jimmy	Talladega	AL	1	Internal Medicine	S	Paroxetine Hcl	Paroxetine Hcl	166	170	4853	2034.27	24		142	146	1556.19	4165	#
1609976562	Mari	Alex	Modesto	CA	6	Family Practice	S	Paroxetine Er	Paroxetine Hcl	12	12	360	1563.58			12	12	1563.58	360	*
1609976562	Mari	Alex	Modesto	CA	6	Family Practice	S	Paroxetine Hcl	Paroxetine Hcl	18	32	960	300.08		#					*
1609977040	Golosow	Nikolas	Littleton	CO	8	Psychiatry	S	Paroxetine Hcl	Paroxetine Hcl	134	222	6286	1762.33	23		68	128	1138.92	3806	#
1609977651	Kodityal	Meera	Odessa	TX	48	Internal Medicine	S	Paroxetine Hcl	Paroxetine Hcl	16	44	1320	553.53			16	44	553.53	1320	*
1609977719	Mattheos	Mary	Lindenhurst	NY	36	Internal Medicine	S	Paroxetine Hcl	Paroxetine Hcl	23	65	1950	591.97		#					*
1609978048	Brantley	Daysha	Collinwood	TN	47	Nurse Practitioner	S	Paroxetine Hcl	Paroxetine Hcl	29	29	855	198.95		#					*
1609978352	Hisatomi	George	Elk Grove	CA	6	Family Practice	S	Paroxetine Hcl	Paroxetine Hcl	26	54	1620	362.18		#					*
1609978717	Burgio	David	Reno	NV	32	Nurse Practitioner	S	Paroxetine Hcl	Paroxetine Hcl	18	34	1020	174.26		#					*
1609978964	Christopher	Reid	Bessemer	AL	1	Internal Medicine	S	Paroxetine Er	Paroxetine Hcl	12	12	360	1280.46		*					*
1609978964	Christopher	Reid	Bessemer	AL	1	Internal Medicine	S	Paroxetine Hcl	Paroxetine Hcl	85	130	3885	665.4	21		62	103	561.34	3090	#
1609979038	Hatton	Elizabeth	Amherst	NY	36	Family Practice	S	Paroxetine Hcl	Paroxetine Hcl	15	29	870	107.83		#					*
1609979483	Javagal	Sreehari	Sacramento	CA	6	Internal Medicine	S	Paroxetine Hcl	Paroxetine Hcl	11	13.3	321	413.15			11	13.3	413.15	321	*
1609979723	Sewell	Daniel	Auburn	CA	6	Family Practice	S	Paroxetine Hcl	Paroxetine Hcl	32	78	2340	819.75		#					*
1609980135	Curran	Claude	Fall River	MA	25	Psychiatry	S	Paroxetine Er	Paroxetine Hcl	15	15	450	2042.73			0	0	0	0	#
1609980135	Curran	Claude	Fall River	MA	25	Psychiatry	S	Paroxetine Hcl	Paroxetine Hcl	218	226	6623	1477.33	27		16	22	101.74	660	*
1609980515	Gordon	Bernard	Portland	ME	23	Psychiatry	S	Paroxetine Hcl	Paroxetine Hcl	16	20	600	246.27		*					*
1609980648	Addas	Mouhamad	Louisville	KY	21	Internal Medicine	S	Paxil	Paroxetine Hcl	13	13	104	3938.04			13	13	3938.04	104	*
1609981125	Klee	Renae	Sacramento	CA	6	Psychiatry & Neurology	T	Paroxetine Hcl	Paroxetine Hcl	38	38	1064	246.74		*					*
1609981703	Paniszyn	Lucy	Newton Lower Falls	MA	25	Internal Medicine	S	Paroxetine Hcl	Paroxetine Hcl	34	82	2460	366.98			34	82	366.98	2460	*
1609981828	Carrion De Leon	Salvador	Caguas	PR	72	Internal Medicine	S	Paroxetine Hcl	Paroxetine Hcl	38	50	1500	335.01		#					*
1609982529	Anreder	Lewis	Quogue	NY	36	Family Practice	S	Paroxetine Hcl	Paroxetine Hcl	29	33	990	346.93			29	33	346.93	990	*
1609982560	Curland	Steven	Norwich	CT	9	Internal Medicine	S	Paroxetine Hcl	Paroxetine Hcl	40	64	1920	372.49	11		40	64	372.49	1920		11
1609982792	Rodriguez	Francisco	Aguadilla	PR	72	Internal Medicine	S	Paroxetine Hcl	Paroxetine Hcl	15	33	990	164.72		#					*
1609982925	Welter	Kristin	Mountain View	CA	6	Internal Medicine	S	Paroxetine Hcl	Paroxetine Hcl	21	53	1590	444.39			21	53	444.39	1590	*
1609983501	Zarem	Norton	Milwaukee	WI	55	Psychiatry & Neurology	T	Paroxetine Hcl	Paroxetine Hcl	58	58.8	1421	745.37			46	46.6	581.42	1056	*
1609983675	Brintnall	Russell	Crystal City	TX	48	Physician Assistant	S	Paroxetine Hcl	Paroxetine Hcl	24	24	720	170.04		#					*
1609984178	Moffet	Eric	Kingsport	TN	47	Psychiatry	S	Paroxetine Hcl	Paroxetine Hcl	361	430	12741	3663.65	45		147	181	1392.79	5382		19
1609984418	Cornett	John	Mechanicsville	VA	51	Family Practice	S	Paroxetine Hcl	Paroxetine Hcl	61	105	3150	706.13	13	#					#
1609984475	Gillespie	John	Richmond	KY	21	Internal Medicine	S	Paroxetine Hcl	Paroxetine Hcl	65	133	3966	706.21	15	#					#
1609985548	Pajarillo	Ramon	Horicon	WI	55	Family Practice	S	Paroxetine Hcl	Paroxetine Hcl	15	15	429	69.82		#					*
1609985852	Malave	Ernesto	Killeen	TX	48	Family Practice	S	Paroxetine Hcl	Paroxetine Hcl	20	48	1440	225.44		*					*
1609986074	Arena	Diana	Wilmington	MA	25	Internal Medicine	S	Paroxetine Hcl	Paroxetine Hcl	18	42	1260	393.63			18	42	393.63	1260	*
1609987056	Brown	Michaele	Smyrna	GA	13	Internal Medicine	S	Paroxetine Hcl	Paroxetine Hcl	37	45	1350	446			37	45	446	1350	*
1609987155	Peebles	Richard	Richmond	VA	51	Internal Medicine	S	Paroxetine Hcl	Paroxetine Hcl	18	18	517	131.48			18	18	131.48	517	*
1609987486	Yun	Eun	Los Angeles	CA	6	Internal Medicine	S	Paroxetine Hcl	Paroxetine Hcl	13	13	390	91			13	13	91	390	*
1609987577	Husain	Shabnam	San Jose	CA	6	Internal Medicine	S	Paroxetine Hcl	Paroxetine Hcl	42	106	3180	906.08			42	106	906.08	3180	*
1609987833	Mohammed	Dost	New Albany	IN	18	Family Practice	S	Paroxetine Hcl	Paroxetine Hcl	35	67	1987	435.61			22	54	316.41	1597	*
1609988112	De Moya	Victor	Fort Walton Beach	FL	12	Psychiatry	S	Paroxetine Hcl	Paroxetine Hcl	20	34	1020	213.47		*					*
1609988393	Callahan	John	Aurora	NC	37	Family Practice	S	Paroxetine Hcl	Paroxetine Hcl	37	65	1939	408.9		#					*
1609988476	Nawroski-Wozniak	Joanna	La Mesa	CA	6	Family Practice	S	Paroxetine Hcl	Paroxetine Hcl	98	104	3120	497.61	19	#					#
1609989045	Leisner	William	N Cape May	NJ	34	Internal Medicine	S	Paroxetine Hcl	Paroxetine Hcl	14	38	1140	227.91			14	38	227.91	1140	*
1609989193	Movva	Usha	Caro	MI	26	Psychiatry	S	Paroxetine Er	Paroxetine Hcl	30	36	1009	6922.75		#					*
1609989193	Movva	Usha	Caro	MI	26	Psychiatry	S	Paroxetine Hcl	Paroxetine Hcl	116	126.5	3723	656.74	15		0	0	0	0		0
1609989359	Knouf	Gerald	Chubbuck	ID	16	Family Practice	S	Paroxetine Hcl	Paroxetine Hcl	16	24	720	193.91			16	24	193.91	720	*
1609989789	Swift	Susan	Cedar Falls	IA	19	Family Practice	S	Paroxetine Hcl	Paroxetine Hcl	58	126	3780	870.1	14		58	126	870.1	3780		14
1609990167	Thomas	James	Fort Bragg	CA	6	Physician Assistant	S	Paroxetine Hcl	Paroxetine Hcl	21	21	607	269.84		#					*
1609991926	Ortiz	Donnaville	Bremerton	WA	53	Family Practice	S	Paroxetine Hcl	Paroxetine Hcl	24	34	1021	163.25		#					*
1609993013	Inman	Holly	Carrollton	OH	39	Nurse Practitioner	S	Paroxetine Hcl	Paroxetine Hcl	24	30	868	218.27		#					*
1609995570	Harris	Tami	Indian Land	SC	45	Family Practice	S	Paroxetine Hcl	Paroxetine Hcl	39	82	2459	509.48			28	71	475.65	2129	*
1609996040	Martindale	Peter	Hackensack	NJ	34	Psychiatry	S	Paroxetine Hcl	Paroxetine Hcl	14	24	720	217.72			14	24	217.72	720	*
1609997808	Huang	Jocelin	Edina	MN	27	Medical Oncology	S	Paroxetine Hcl	Paroxetine Hcl	16	24	720	98.1		#					*
1609997873	Soloway	Stephen	Vineland	NJ	34	Rheumatology	S	Paroxetine Hcl	Paroxetine Hcl	12	12	360	47.99			0	0	0	0	#
1609998921	Abraham	Susy	Mamaroneck	NY	36	Internal Medicine	S	Paroxetine Hcl	Paroxetine Hcl	64	64	896	569.37			38	38	368.56	532	*
1619001781	Dahlem	Heidi	Cedar Rapids	IA	19	Internal Medicine	S	Paroxetine Hcl	Paroxetine Hcl	45	89.1	2606	437.5		#					*
1619003035	Grelotti	David	Belmont	MA	25	Psychiatry	S	Paroxetine Hcl	Paroxetine Hcl	15	17	510	170.67			0	0	0	0	#
1619003308	Vanmeeteren	Pamila	Yankton	SD	46	Nurse Practitioner	S	Paroxetine Hcl	Paroxetine Hcl	13	13.2	396	41.77			0	0	0	0	#
1619003951	Morton	Laura	Louisville	KY	21	Geriatric Medicine	S	Paroxetine Hcl	Paroxetine Hcl	64	64	1179	797.12			64	64	797.12	1179	*
1619004694	Sievers	Tammy	Ventura	CA	6	Internal Medicine	S	Paroxetine Hcl	Paroxetine Hcl	21	21	630	104.6		#					*
1619005501	Strother	Delilah	Woodinville	WA	53	Family Practice	S	Paroxetine Hcl	Paroxetine Hcl	18	20	600	213.47		#					*
1619005519	Rhoades	Pattie	Visalia	CA	6	Nurse Practitioner	S	Paroxetine Hcl	Paroxetine Hcl	12	20	600	279.92		*					*
1619006152	Bilska	Magdalena	Winston Salem	NC	37	Family Practice	S	Paroxetine Hcl	Paroxetine Hcl	34	38	1140	253.51		#					*
1619007002	Lord	Cory	Lakeland	FL	12	Nurse Practitioner	S	Paroxetine Hcl	Paroxetine Hcl	20	20	575	218.49			20	20	218.49	575	*
1619007556	Lidsky	Alan	Denver	CO	8	Internal Medicine	S	Paroxetine Hcl	Paroxetine Hcl	16	26	780	304.78			16	26	304.78	780	*
1619008521	Noel	Jo	Lancaster	KY	21	Nurse Practitioner	S	Paroxetine Hcl	Paroxetine Hcl	39	45	1350	271.63		*					*
1619009099	Miele	Bevon	Flemington	NJ	34	Nephrology	S	Paroxetine Hcl	Paroxetine Hcl	16	24	720	198.56		*					*
1619010444	Fiessinger	Willard	Benton	KY	21	Nurse Practitioner	S	Paroxetine Hcl	Paroxetine Hcl	19	41	1230	269.3			19	41	269.3	1230	*
1619012085	Gauvin	Mila	Brooklyn	NY	36	Internal Medicine	S	Paroxetine Er	Paroxetine Hcl	15	23	690	2805.44			15	23	2805.44	690	*
1619012085	Gauvin	Mila	Brooklyn	NY	36	Internal Medicine	S	Paroxetine Hcl	Paroxetine Hcl	11	19	570	96.16			11	19	96.16	570	*
1619012689	Justiniani	Mary Grace	Van Nuys	CA	6	Physician Assistant	S	Paroxetine Hcl	Paroxetine Hcl	19	19	570	102.26			19	19	102.26	570	*
1619013000	Cates	Coral	Astoria	OR	41	Nurse Practitioner	S	Paroxetine Hcl	Paroxetine Hcl	12	12	360	109.53			0	0	0	0	#
1619013463	Skeivys	Saulius	Woodside	NY	36	Family Practice	S	Paroxetine Hcl	Paroxetine Hcl	28	40	1200	166.85			11	11	50.08	330	*
1619013976	Schultz	Dean	Abilene	TX	48	Family Practice	S	Paroxetine Hcl	Paroxetine Hcl	12	34	1020	101.46			12	34	101.46	1020	*
1619014164	Myers	Dennis	Baltimore	MD	24	Physician Assistant	S	Paroxetine Hcl	Paroxetine Hcl	13	18	540	161.81			13	18	161.81	540	*
1619014230	Moon	Michael	San Diego	CA	6	Interventional Pain Management	S	Paroxetine Hcl	Paroxetine Hcl	14	14	420	62.14		*					*
1619014420	William	Christina	Brockport	NY	36	Internal Medicine	S	Paroxetine Hcl	Paroxetine Hcl	23	40	1200	162.74		#					*
1619015195	Mazmanyan	Manvel	Glendale	CA	6	General Practice	S	Paroxetine Er	Paroxetine Hcl	19	19	570	2139.03			19	19	2139.03	570	*
1619015195	Mazmanyan	Manvel	Glendale	CA	6	General Practice	S	Paroxetine Hcl	Paroxetine Hcl	168	168	5040	853.54	14		133	133	630.51	3990	#
1619015211	Dorfman	Margaret	Raleigh	NC	37	Psychiatry	S	Paroxetine Hcl	Paroxetine Hcl	58	66	1980	798.42			42	50	678.42	1500	*
1619015211	Dorfman	Margaret	Raleigh	NC	37	Psychiatry	S	Paxil Cr	Paroxetine Hcl	12	12	360	2016.15			12	12	2016.15	360	*
1619017191	Munella	Brenda	Jamestown	NY	36	Nurse Practitioner	S	Paroxetine Hcl	Paroxetine Hcl	25	26	780	202.36			25	26	202.36	780	*
1619017761	Blasco	Hildebert	Carolina	PR	72	General Practice	S	Paroxetine Hcl	Paroxetine Hcl	25	37	1110	200.29		#					*
1619018066	Riffel	Sergio	Chico	CA	6	Internal Medicine	S	Paroxetine Hcl	Paroxetine Hcl	15	19	570	108.79		#					*
1619018637	Granoff	Abbot	Norfolk	VA	51	Specialist	T	Paroxetine Hcl	Paroxetine Hcl	23	31	930	139.73			23	31	139.73	930	*
1619018918	Sanders	Mark	Rock Springs	WY	56	Physician Assistant	S	Paroxetine Hcl	Paroxetine Hcl	50	68	2040	355.84			22	36	189.03	1080	*
1619019288	Frires	Patrice	Medford	OR	41	Nurse Practitioner	S	Paroxetine Hcl	Paroxetine Hcl	14	14	420	50.95		*					*
1619020435	Lavengood	John	Durango	CO	8	Family Practice	S	Paroxetine Hcl	Paroxetine Hcl	11	19	570	149.72			11	19	149.72	570	*
1619021045	Semar	David	Saddle River	NJ	34	Psychiatry	S	Paroxetine Hcl	Paroxetine Hcl	16	20	600	159.06		*					*
1619021672	Manlove	Stephen	Rapid City	SD	46	Psychiatry	S	Paroxetine Hcl	Paroxetine Hcl	65	79.5	2327	507.82			29	43	287.97	1266	*
1619022423	Paradis	Loraine	Madison	ME	23	Family Practice	S	Paroxetine Hcl	Paroxetine Hcl	76	94	2820	466.29	11		59	77	413.14	2310	*
1619022555	Kauker	Linda	Sioux Falls	SD	46	Physician Assistant	S	Paroxetine Hcl	Paroxetine Hcl	70	82	2460	459.58			28	28	170.2	840	*
1619023249	Unterhalter	Stefan	Beverly Hills	CA	6	Nephrology	S	Paroxetine Hcl	Paroxetine Hcl	14	14	420	90.7			14	14	90.7	420	*
1619023314	Rodriguez	Migdalia	Carolina	PR	72	General Practice	S	Paroxetine Hcl	Paroxetine Hcl	16	16	417	100.32			16	16	100.32	417	*
1619023439	Batres	Arturo	Eagle Pass	TX	48	Family Practice	S	Paroxetine Hcl	Paroxetine Hcl	12	12	360	112.71			0	0	0	0	#
1619023793	Bhateja	Meera	Newark	CA	6	Internal Medicine	S	Paroxetine Hcl	Paroxetine Hcl	46	98.8	2964	496.95	13	#					*
1619024494	Grimes	Teresa	Watertown	WI	55	Physician Assistant	S	Paroxetine Hcl	Paroxetine Hcl	12	17.5	525	167.05		*					*
1619024882	Thomas	Peggy	Clearlake	CA	6	Nurse Practitioner	S	Paroxetine Hcl	Paroxetine Hcl	16	32	960	290.18			16	32	290.18	960	*
1619024957	Kalloo	Shaheed	West Palm Beach	FL	12	Internal Medicine	S	Paroxetine Hcl	Paroxetine Hcl	11	11	330	86.9			11	11	86.9	330	*
1619025293	Becker	Leslie	Tacoma	WA	53	Family Practice	S	Paroxetine Hcl	Paroxetine Hcl	17	32	960	228.91		#					*
1619025640	Jalali	Mahnaz	San Diego	CA	6	Family Practice	S	Paroxetine Hcl	Paroxetine Hcl	30	93.7	2810	426.81			30	93.7	426.81	2810	*
1619026465	Gorbatenko	Margaret	Minneapolis	MN	27	Psychiatry	S	Paroxetine Hcl	Paroxetine Hcl	71	71	2110	494.76			32	32	228.42	960	*
1619027430	Zhornitskiy	Leonid	Clovis	CA	6	Family Practice	S	Paroxetine Hcl	Paroxetine Hcl	20	41	1230	377.9			20	41	377.9	1230	*
1619027471	Joseph	David	Shallotte	NC	37	Psychiatry & Neurology	T	Paroxetine Hcl	Paroxetine Hcl	34	34.2	1026	172.02			0	0	0	0	#
1619028388	Ramji	Alnoor	Norwich	CT	9	Psychiatry	S	Paroxetine Hcl	Paroxetine Hcl	45	73	2153	721.47			21	49	343.37	1452	*
1619029097	Klevens	Sara	Santa Monica	CA	6	Obstetrics & Gynecology	S	Brisdelle	Paroxetine Mesylate	11	11	331	1995.85			11	11	1995.85	331	*
1619030400	Becker	Daniel	Charlottesville	VA	51	Internal Medicine	S	Paroxetine Hcl	Paroxetine Hcl	15	31	913	222.08			15	31	222.08	913	*
1619030616	Ruffino-Mosher	Vitina	Amsterdam	NY	36	Nurse Practitioner	S	Paroxetine Hcl	Paroxetine Hcl	32	48	1440	285.16			19	19	116.86	570	*
1619031556	Gertsik	Lev	South Pasadena	CA	6	Psychiatry	S	Paroxetine Hcl	Paroxetine Hcl	25	25.4	742	271.21			0	0	0	0	#
1619031614	Brackbill	Thomas	Greensboro	NC	37	Cardiovascular Disease (Cardiology)	S	Paroxetine Hcl	Paroxetine Hcl	13	39	1170	315.17			13	39	315.17	1170	*
1619031846	Fluker	Alisha	Dallas	TX	48	Nurse Practitioner	S	Paroxetine Hcl	Paroxetine Hcl	13	13	390	67.01		*					*
1619032141	Tabari	Hossein	Bogalusa	LA	22	Nephrology	S	Paroxetine Hcl	Paroxetine Hcl	98	122	3660	710.9	15		86	110	671.75	3300	#
1619032182	Hardy	John	Pueblo	CO	8	Psychiatry	S	Paroxetine Hcl	Paroxetine Hcl	56	68.4	2010	393.79			19	21	134.04	630	*
1619032356	Moreira	Juan	San Juan	PR	72	Neurology	S	Paroxetine Hcl	Paroxetine Hcl	31	33	990	197.95			31	33	197.95	990	*
1619032539	Kharitonova	Anna	Brooklyn	NY	36	Psychiatry	S	Paroxetine Hcl	Paroxetine Hcl	70	72	2120	418.68	11		51	51	332.49	1510	*
1619032752	Alderson	Gina	Seaford	DE	10	Neurology	S	Paroxetine Hcl	Paroxetine Hcl	20	34	1020	303.06		#					*
1619032794	Greene	Richard	New York	NY	36	Internal Medicine	T	Paroxetine Hcl	Paroxetine Hcl	13	13	390	46.05			13	13	46.05	390	*
1619033263	Ocampo	Eugene	Everett	WA	53	Family Practice	S	Paroxetine Hcl	Paroxetine Hcl	20	58	1740	316.17		#					*
1619033404	Wright	Shannon	Belle	MO	29	Nurse Practitioner	S	Paroxetine Er	Paroxetine Hcl	12	12	360	1520.4			12	12	1520.4	360	*
1619033404	Wright	Shannon	Belle	MO	29	Nurse Practitioner	S	Paroxetine Hcl	Paroxetine Hcl	59	100.8	3017	535.04	12		38	77.8	407.83	2333	*
1619034642	Engel	Richard	Westbrook	ME	23	Internal Medicine	S	Paroxetine Hcl	Paroxetine Hcl	35	65	1950	841.13		#					*
1619034840	Singer	Grace	Culpeper	VA	51	Internal Medicine	S	Paroxetine Hcl	Paroxetine Hcl	28	80	2400	757.47		#					*
1619035169	Harris	David	Royston	GA	13	Family Practice	S	Paroxetine Hcl	Paroxetine Hcl	154	192	5277	1462.53	20		127	165	1303.43	4467	#
1619035243	Jose	Jennifer	Darien	CT	9	Internal Medicine	S	Paroxetine Hcl	Paroxetine Hcl	12	12	360	141.33			12	12	141.33	360	*
1619035342	Thadhani	Ramchand	Galloway	NJ	34	Internal Medicine	S	Paroxetine Hcl	Paroxetine Hcl	30	34	993	342.76			19	23	202.31	663	*
1619035425	Wilhelm	Heather	Omaha	NE	31	Nurse Practitioner	S	Paroxetine Hcl	Paroxetine Hcl	61	69	1988	413.66			0	0	0	0	#
1619035573	Mathur	Alok	Olney	MD	24	Internal Medicine	S	Paroxetine Hcl	Paroxetine Hcl	54	90	2700	732.21	11		54	90	732.21	2700		11
1619036316	Oren	Jackie	Kilmarnock	VA	51	Nurse Practitioner	S	Paroxetine Hcl	Paroxetine Hcl	17	37	1110	314.14		#					*
1619036365	Gruen	John	Panorama City	CA	6	Internal Medicine	S	Paroxetine Hcl	Paroxetine Hcl	20	49.1	1449	576.8		#					*
1619036811	Feldman	Julian	Philadelphia	PA	42	Obstetrics/Gynecology	S	Paroxetine Hcl	Paroxetine Hcl	24	24	720	357.26			24	24	357.26	720	*
1619037348	Vallrugo	Kristine	Sarasota	FL	12	Psychiatry	S	Paroxetine Hcl	Paroxetine Hcl	11	11	330	147.69			0	0	0	0	#
1619038205	Sanikam	Sreenivasa	Jamaica	NY	36	Psychiatry	S	Paroxetine Hcl	Paroxetine Hcl	39	39	1124	168.33			18	18	84.9	494	*
1619038288	Gose	Ashley	Marcellus	MI	26	Physician Assistant	S	Paroxetine Hcl	Paroxetine Hcl	13	13	390	91			13	13	91	390	*
1619038429	Reeves	Doris	Fountain Hills	AZ	4	Physician Assistant	S	Paroxetine Hcl	Paroxetine Hcl	15	39	1170	153.53		*					*
1619038619	Wilkinson	Maurice	Hallettsville	TX	48	Family Practice	S	Paroxetine Hcl	Paroxetine Hcl	76	102	3060	404.63	14	#					#
1619039310	Skolnick	Blair	Manhasset	NY	36	Psychiatry	S	Paroxetine Hcl	Paroxetine Hcl	38	44	1297	252.07		#					*
1619039328	Patel	Dharmesh	Joliet	IL	17	Family Practice	S	Paroxetine Hcl	Paroxetine Hcl	33	37	1110	214.41		*					*
1619039526	Corbett	Charles	Memphis	TN	47	Family Practice	S	Paroxetine Hcl	Paroxetine Hcl	17	39	1170	147.09		#					*
1619039666	Lockhart	Rebecca	Birmingham	AL	1	Internal Medicine	S	Paroxetine Hcl	Paroxetine Hcl	18	18	540	103.46		#					*
1619039757	Dennis	Kristen	Bloomington	MN	27	Nurse Practitioner	S	Paroxetine Hcl	Paroxetine Hcl	17	17	286	133.9			17	17	133.9	286	*
1619040227	Riordan	John	San Francisco	CA	6	Nephrology	S	Paroxetine Hcl	Paroxetine Hcl	15	19	570	225.9			15	19	225.9	570	*
1619040250	Wergeland	Kevin	Eau Claire	WI	55	Internal Medicine	S	Paroxetine Hcl	Paroxetine Hcl	59	85	2550	731.62			47	73	600.34	2190	*
1619041126	Schooley	Susan	Detroit	MI	26	Family Practice	S	Paroxetine Hcl	Paroxetine Hcl	24	45	1327	240.43		#					*
1619041332	Ayadi	Jauvid	Orlando	FL	12	Internal Medicine	S	Paroxetine Hcl	Paroxetine Hcl	42	42	1199	495.05			30	30	294.25	854	*
1619041704	Schmidt	Rodney	Eureka	MT	30	Physician Assistant	S	Paroxetine Hcl	Paroxetine Hcl	13	31	930	207.58		*					*
1619041936	Jimenez	Lourdes	Antioch	CA	6	Internal Medicine	S	Paroxetine Hcl	Paroxetine Hcl	13	39.3	1180	266.42		*					*
1619042470	Cain	John	Lebanon	TN	47	Psychiatry	S	Paroxetine Hcl	Paroxetine Hcl	11	11	256	62.2			11	11	62.2	256	*
1619042942	Mulford	Jacinda	Millville	NJ	34	Certified Clinical Nurse Specialist	S	Paroxetine Er	Paroxetine Hcl	15	15	419	1713.8			0	0	0	0	#
1619042942	Mulford	Jacinda	Millville	NJ	34	Certified Clinical Nurse Specialist	S	Paroxetine Hcl	Paroxetine Hcl	22	24	720	169.99			0	0	0	0	#
1619043163	Yang	Robert	San Bernardino	CA	6	Internal Medicine	S	Paroxetine Hcl	Paroxetine Hcl	27	55	1650	423.85	12	#					#
1619043171	Yap	Rhodora	Brooklyn	NY	36	Psychiatry	S	Paroxetine Er	Paroxetine Hcl	12	12	360	1577.58			12	12	1577.58	360	*
1619043304	Grace	David	Plymouth	MA	25	Internal Medicine	S	Paroxetine Hcl	Paroxetine Hcl	88	108	3176	868.51	11	#					*
1619043346	Neis	Miles	Osage Beach	MO	29	Internal Medicine	S	Paroxetine Hcl	Paroxetine Hcl	35	45	1344	352.48		#					*
1619043361	Ross	Gail	Costa Mesa	CA	6	Psychiatry	S	Paroxetine Hcl	Paroxetine Hcl	25	45	1327	355.75	13	#					*
1619043684	Briceno	Jackeline	Stuart	FL	12	Internal Medicine	S	Paroxetine Hcl	Paroxetine Hcl	32	82	2460	557.84		#					*
1619043759	Zupan	Nancy	Deer River	MN	27	Nurse Practitioner	S	Paroxetine Hcl	Paroxetine Hcl	17	37	1110	204.55		#					*
1619044161	Tynes Mccray	Wanda	Suffolk	VA	51	Nurse Practitioner	S	Paroxetine Hcl	Paroxetine Hcl	47	61	1830	273.63			23	25	129.72	750	*
1619044955	Rupe	Carol	Charlotte	NC	37	Family Practice	S	Paroxetine Hcl	Paroxetine Hcl	13	17	510	98.59		#					*
1619045622	Ladds	Brian	Bronx	NY	36	Psychiatry	S	Paroxetine Hcl	Paroxetine Hcl	15	15	450	66.36		*					*
1619046323	Martin	Richard	Pryor	OK	40	Internal Medicine	S	Paroxetine Hcl	Paroxetine Hcl	36	68	2040	283.34			36	68	283.34	2040	*
1619046380	Greenstein	Steven	Woodmere	NY	36	Internal Medicine	S	Paroxetine Hcl	Paroxetine Hcl	12	14	420	175.08			12	14	175.08	420	*
1619046422	Williams	R	Fort Washington	PA	42	Psychiatry	S	Paroxetine Hcl	Paroxetine Hcl	52	60	1777	594.73			17	17	64.28	510	*
1619046679	Jimmerson	Robert	Little Rock	AR	5	Family Practice	S	Paroxetine Hcl	Paroxetine Hcl	72	72	2154	370.19	13		41	41	236.04	1230	*
1619047362	Bowman	Jonathan	Kanab	UT	49	Family Practice	S	Paroxetine Hcl	Paroxetine Hcl	34	56	1680	438.01			34	56	438.01	1680	*
1619047743	Foote	Mark	Salt Lake City	UT	49	Psychiatry	S	Paroxetine Hcl	Paroxetine Hcl	66	82	2460	633.07			45	53	442.4	1590	*
1619048204	Lowry	Slater	Columbus	MS	28	Internal Medicine	S	Paroxetine Hcl	Paroxetine Hcl	34	46	1380	484.22			34	46	484.22	1380	*
1619048220	Harrigan	Deborah	Rochester	NH	33	Internal Medicine	S	Paroxetine Hcl	Paroxetine Hcl	18	49	1470	278.98		#					*
1619048295	Khan	Shahbaz	Concord	CA	6	Psychiatry	S	Paroxetine Hcl	Paroxetine Hcl	60	80	2400	467.53	12		40	60	375.95	1800	*
1619048303	Dooley	Catherine	Binghamton	NY	36	Nurse Practitioner	S	Paroxetine Hcl	Paroxetine Hcl	35	35	1050	321.35			35	35	321.35	1050	*
1619048501	Kugaya	Akira	Torrance	CA	6	Psychiatry	S	Paroxetine Hcl	Paroxetine Hcl	13	13	390	78.71			13	13	78.71	390	*
1619048907	Ebrahimi	Ali	Minneapolis	MN	27	Psychiatry	S	Paroxetine Hcl	Paroxetine Hcl	71	74	2201	496.89			15	15.2	119.16	457	*
1619048956	Huang	Xuemei	Hershey	PA	42	Neurology	S	Paroxetine Hcl	Paroxetine Hcl	50	50	1500	393.77			50	50	393.77	1500	*
1619049392	Kelleher	Kevin	Roanoke	VA	51	Family Practice	S	Paroxetine Hcl	Paroxetine Hcl	27	59	1762	318.07			27	59	318.07	1762	*
1619050218	Barrow	Gregory	Clermont	FL	12	Psychiatry	S	Paroxetine Hcl	Paroxetine Hcl	73	91.1	2733	864.05	13		31	31.1	329.63	933	*
1619050424	Petersen	David	Lewiston	ID	16	Family Practice	S	Paroxetine Hcl	Paroxetine Hcl	11	29	870	115.77		*					*
1619050523	Cardona	Maria	San Juan	PR	72	Internal Medicine	S	Paroxetine Er	Paroxetine Hcl	15	17	510	2084.6			15	17	2084.6	510	*
1619050523	Cardona	Maria	San Juan	PR	72	Internal Medicine	S	Paroxetine Hcl	Paroxetine Hcl	83	93	2790	605.34	22		83	93	605.34	2790		22
1619051497	Potthoff	Troy	Kearney	NE	31	Family Practice	S	Paroxetine Hcl	Paroxetine Hcl	69	71	1670	284.94			48	50	174.59	1040	*
1619052115	Aytch	Mark	Seattle	WA	53	Physician Assistant	S	Paroxetine Hcl	Paroxetine Hcl	12	18	517	99.79		*					*
1619052297	Benham	Jamie	Knox City	TX	48	Nurse Practitioner	S	Paroxetine Hcl	Paroxetine Hcl	32	32	960	135.02			20	20	80.42	600	*
1619052610	Van Der Hoeven	Annette	Briarcliff Manor	NY	36	Internal Medicine	S	Paroxetine Hcl	Paroxetine Hcl	23	35	1050	375.13			23	35	375.13	1050	*
1619052933	Tran	Khai	Fremont	CA	6	Family Practice	S	Paroxetine Hcl	Paroxetine Hcl	11	36.7	1100	294.29			11	36.7	294.29	1100	*
1619053220	Gonzales-Qader	Lori	Natchitoches	LA	22	Psychiatry & Neurology	T	Paroxetine Hcl	Paroxetine Hcl	24	28	810	144.55		*					*
1619053477	Almhana	Diab	Avon Lake	OH	39	Psychiatry	S	Paroxetine Hcl	Paroxetine Hcl	29	51	1530	256.52		#					*
1619053659	Higginson	Robert	Richmond	VA	51	Physician Assistant	S	Paroxetine Hcl	Paroxetine Hcl	17	17	510	53.89		*					*
1619053956	Torres-Martinez	Jorge	Salinas	PR	72	General Practice	S	Paroxetine Hcl	Paroxetine Hcl	37	39	1065	250.89		#					*
1619054491	Heitzman	George	Martinez	CA	6	Psychiatry	S	Paroxetine Hcl	Paroxetine Hcl	50	50	1500	528.68			19	19	126.66	570	*
1619054905	Michaiel	Samia	Los Angeles	CA	6	Psychiatry	S	Paroxetine Hcl	Paroxetine Hcl	36	41	1230	248.19			22	27	174.09	810	*
1619055423	Rizvi	Seema	Fairfield	CA	6	Internal Medicine	S	Paroxetine Hcl	Paroxetine Hcl	13	36.7	1100	278.91		*					*
1619055498	Cua	Anastasia	Oakland	CA	6	Internal Medicine	S	Paroxetine Hcl	Paroxetine Hcl	19	35.3	1060	328.65			19	35.3	328.65	1060	*
1619055506	Sun	Xiaolu	Stockton	CA	6	Internal Medicine	S	Paroxetine Hcl	Paroxetine Hcl	29	96.7	2900	855.56	11	#					*
1619055837	Robbins	Sheila	Vestal	NY	36	Nurse Practitioner	S	Paroxetine Hcl	Paroxetine Hcl	18	36	1080	226.32		#					*
1619055886	Murray	Steven	Dalton	OH	39	Family Practice	S	Paroxetine Er	Paroxetine Hcl	14	22	660	2895.7			14	22	2895.7	660	*
1619055886	Murray	Steven	Dalton	OH	39	Family Practice	S	Paroxetine Hcl	Paroxetine Hcl	81	117	3483	1251.56	14		68	98	1136	2913	#
1619056231	Stampfli	Caroline	Arlington	WA	53	Physician Assistant	S	Paroxetine Hcl	Paroxetine Hcl	22	24	720	157.65		#					*
1619056496	Maxwell	Barbara	Sherman	TX	48	Nurse Practitioner	S	Paroxetine Hcl	Paroxetine Hcl	11	11	324	41.8			11	11	41.8	324	*
1619056793	Hayes	Andrea	Parkersburg	WV	54	Physician Assistant	S	Paroxetine Hcl	Paroxetine Hcl	79	85.2	2521	707.65	15		26	26	246.23	760	*
1619056918	Adamczak	Julita	Kingston	NY	36	Psychiatry	S	Paroxetine Hcl	Paroxetine Hcl	67	71	2130	539.12			32	36	303.79	1080	*
1619056918	Adamczak	Julita	Kingston	NY	36	Psychiatry	S	Paxil	Paroxetine Hcl	13	13	390	2385.5			13	13	2385.5	390	*
1619057759	Barrett	Barbara	Miramar	FL	12	Nurse Practitioner	S	Paroxetine Hcl	Paroxetine Hcl	25	25.5	754	262.83			13	13.2	138.88	387	*
1619058047	Gilbert	Samuel	Acworth	GA	13	Family Practice	S	Paroxetine Hcl	Paroxetine Hcl	28	64	1920	494.25		#					*
1619058583	Harrington	Maria	Clermont	FL	12	Nurse Practitioner	S	Paroxetine Hcl	Paroxetine Hcl	11	21	630	176.55			11	21	176.55	630	*
1619058674	Shahidi	Firoozeh	Falls Church	VA	51	Endocrinology	S	Paroxetine Hcl	Paroxetine Hcl	23	33	990	192.17			23	33	192.17	990	*
1619059342	Yerrington	Robert	San Antonio	TX	48	Family Practice	S	Paroxetine Hcl	Paroxetine Hcl	27	73	2190	512.4		#					*
1619059425	Reposa	Patricia	Warwick	RI	44	Certified Clinical Nurse Specialist	S	Paroxetine Er	Paroxetine Hcl	12	16	480	2099.27			12	16	2099.27	480	*
1619059425	Reposa	Patricia	Warwick	RI	44	Certified Clinical Nurse Specialist	S	Paroxetine Hcl	Paroxetine Hcl	42	46	1380	415.64			22	26	171.26	780	*
1619060431	Nixon	Jamie	Olympia	WA	53	Physician Assistant	S	Paroxetine Hcl	Paroxetine Hcl	16	28	840	129.12		*					*
1619060456	Broukhim	Kamran	Los Angeles	CA	6	Family Practice	S	Paroxetine Hcl	Paroxetine Hcl	16	16	480	92.12			16	16	92.12	480	*
1619060829	Assevero	Anna Maria	Hudson	NY	36	Internal Medicine	S	Paroxetine Hcl	Paroxetine Hcl	29	37	1110	373.06		*					*
1619060977	Swink	Travis	Dwight	IL	17	Family Practice	S	Paroxetine Hcl	Paroxetine Hcl	26	54	1620	421.91		#					*
1619062007	Barley	William	Placerville	CA	6	Family Practice	S	Paroxetine Hcl	Paroxetine Hcl	34	71.5	2145	514.31			34	71.5	514.31	2145	*
1619062114	Lasala	Matthew	Bend	OR	41	Internal Medicine	S	Paroxetine Hcl	Paroxetine Hcl	81	187.2	5616	1578.61	22		49	131	1152.32	3930	#
1619062585	Eason	Carl	Lake Butler	FL	12	General Surgery	S	Paroxetine Hcl	Paroxetine Hcl	40	76	2234	576.58	14		27	59	460.86	1724	#
1619062734	Hughes	Larry	Groesbeck	TX	48	Family Practice	S	Paroxetine Hcl	Paroxetine Hcl	21	27	810	137.22			21	27	137.22	810	*
1619063591	Vidrine-Parks	Lori	Ville Platte	LA	22	Internal Medicine	S	Paroxetine Er	Paroxetine Hcl	12	12	360	1586.61			0	0	0	0	#
1619063591	Vidrine-Parks	Lori	Ville Platte	LA	22	Internal Medicine	S	Paroxetine Hcl	Paroxetine Hcl	31	31	930	120.39			16	16	73.42	480	*
1619064060	Dickinson	Troy	East Patchogue	NY	36	Family Practice	S	Paroxetine Hcl	Paroxetine Hcl	19	49	1470	720.82			19	49	720.82	1470	*
1619064656	Salama	Hany	Saint Louis	MO	29	Internal Medicine	S	Paroxetine Hcl	Paroxetine Hcl	28	28	786	366.56		#					*
1619064755	Lane	Richard	Nashville	TN	47	Internal Medicine	S	Paroxetine Hcl	Paroxetine Hcl	14	28	840	155.98			14	28	155.98	840	*
1619064912	Patel	Paryus	Los Angeles	CA	6	Internal Medicine	S	Paroxetine Hcl	Paroxetine Hcl	30	30	846	207.51			19	19	141.75	570	*
1619065075	Twardzik	Jennifer	Egg Harbor Township	NJ	34	Internal Medicine	S	Paroxetine Hcl	Paroxetine Hcl	45	85	2550	464.72	15	#					#
1619065141	Gibson	Stephanie	Norwalk	OH	39	Family Practice	S	Paroxetine Hcl	Paroxetine Hcl	42	50	1500	230.45		*					*
1619065190	Kalou	Mohamad	South Charleston	WV	54	Emergency Medicine	S	Paroxetine Hcl	Paroxetine Hcl	32	32	960	246.77		#					*
1619065497	Lacorte	William	Metairie	LA	22	Internal Medicine	S	Paroxetine Hcl	Paroxetine Hcl	19	25	707	190.04		*					*
1619066024	Braswell	Bruce	Sikeston	MO	29	Physician Assistant	S	Paroxetine Hcl	Paroxetine Hcl	14	14	420	54.63		*					*
1619066040	Hines	Jonathan	Wilmington	NC	37	Internal Medicine	S	Paroxetine Hcl	Paroxetine Hcl	26	46	1380	360.89			26	46	360.89	1380	*
1619066065	Papas	George	San Diego	CA	6	Family Practice	S	Paroxetine Hcl	Paroxetine Hcl	24	34	1020	635.89			11	15	370.12	450	*
1619066099	Greenblatt	Michael	Delmar	NY	36	Internal Medicine	S	Paroxetine Hcl	Paroxetine Hcl	20	34	1020	128.31			20	34	128.31	1020	*
1619066701	Love	Jenny	Anchorage	AK	2	Family Practice	S	Paroxetine Hcl	Paroxetine Hcl	23	23	338	359.72		#					*
1619066859	O'connor	Thomas	Ann Arbor	MI	26	Internal Medicine	S	Paroxetine Hcl	Paroxetine Hcl	11	27	810	162.46		*					*
1619066941	Metalios	Eva	Bronx	NY	36	Internal Medicine	S	Paroxetine Hcl	Paroxetine Hcl	12	12	360	43.62		*					*
1619067014	Kamath	Arvind	Valley	AL	1	Internal Medicine	S	Paroxetine Hcl	Paroxetine Hcl	131	163.1	4887	965.02	27		88	114.1	682.34	3417	#
1619067097	Wang	Richard	Wheat Ridge	CO	8	Internal Medicine	S	Paroxetine Hcl	Paroxetine Hcl	14	20	600	104.06		#					*
1619067170	Rodriguez	Erasto	Cidra	PR	72	Internal Medicine	S	Paroxetine Hcl	Paroxetine Hcl	73	87	2610	551.68	14		48	58	335.36	1740	*
1619067428	Benakanahalli	Manjunath	Brandon	FL	12	Internal Medicine	S	Paroxetine Hcl	Paroxetine Hcl	23	41	1214	332.81			23	41	332.81	1214	*
1619067550	Jenkins	Claire	Shoreline	WA	53	Family Practice	S	Paroxetine Hcl	Paroxetine Hcl	11	13	370	67.78		*					*
1619067592	Gettes	Ruth	Tampa	FL	12	Psychiatry & Neurology	T	Paroxetine Hcl	Paroxetine Hcl	13	21	630	192.95		*					*
1619068061	Braddy	Michelle	Dieterich	IL	17	Family Practice	S	Paroxetine Hcl	Paroxetine Hcl	15	15	450	46.33		*					*
1619068582	Zukkoor	Namir	Farmington Hills	MI	26	Internal Medicine	S	Paroxetine Hcl	Paroxetine Hcl	13	15	434	71.49			13	15	71.49	434	*
1619068681	Ferguson	Carl	Mesa	AZ	4	Family Practice	S	Paroxetine Hcl	Paroxetine Hcl	14	20	600	150.35			14	20	150.35	600	*
1619068715	Lambert	Gary	Muskogee	OK	40	Family Practice	S	Paroxetine Hcl	Paroxetine Hcl	108	142	4191	1172.38	19		89	115	909.25	3381	#
1619068848	Harvey	Mark	Clackamas	OR	41	Family Practice	S	Paroxetine Hcl	Paroxetine Hcl	25	73	2190	693.13		#					*
1619069606	Mcdowell	Ruth	South Haven	MI	26	Physician Assistant	S	Paroxetine Hcl	Paroxetine Hcl	43	105	3150	788.09		#					*
1619069648	Collins	Michael	Eufaula	OK	40	Psychiatry	S	Paroxetine Hcl	Paroxetine Hcl	29	31	857	176.5		*					*
1619069739	Paolone	Vincent	Boardman	OH	39	Psychiatry	S	Paroxetine Er	Paroxetine Hcl	11	11	330	2189			0	0	0	0	#
1619069739	Paolone	Vincent	Boardman	OH	39	Psychiatry	S	Paroxetine Hcl	Paroxetine Hcl	140	176.2	5284	1971.44	21		32	62	469.42	1860	*
1619069804	Evancho	Wayne	North Miami Beach	FL	12	Family Practice	S	Paroxetine Hcl	Paroxetine Hcl	50	70	2019	452	16	#					#
1619070125	Birnbaum	Bernhard	Belcamp	MD	24	Internal Medicine	S	Paroxetine Hcl	Paroxetine Hcl	25	31.7	950	313.13		*					*
1619071610	Chaudhary	Nazir	Richmond	VA	51	Psychiatry	S	Paroxetine Hcl	Paroxetine Hcl	144	153.4	4566	1494.2	21		38	47.2	775.75	1415	*
1619072584	Wiser	Raymond	Jacksonville	FL	12	Physician Assistant	S	Paroxetine Hcl	Paroxetine Hcl	14	14	384	130.4		#					*
1619072600	Fanous	Basem	Sylmar	CA	6	Internal Medicine	S	Paroxetine Hcl	Paroxetine Hcl	11	11.2	331	103.63			11	11.2	103.63	331	*
1619072659	Adler	Kenneth	Sylvania	OH	39	Psychiatry	S	Paroxetine Hcl	Paroxetine Hcl	22	28	840	116.61		*					*
1619072675	Santana	Reinaldo	Orlando	FL	12	Family Practice	S	Paroxetine Hcl	Paroxetine Hcl	28	68	2040	256.19			28	68	256.19	2040	*
1619072774	Saca	Ricardo	Chino	CA	6	Internal Medicine	S	Paroxetine Hcl	Paroxetine Hcl	11	21.1	621	113.75			11	21.1	113.75	621	*
1619073574	Walker	Edward	Fort Lauderdale	FL	12	Internal Medicine	S	Paroxetine Hcl	Paroxetine Hcl	42	50	1478	452.97			42	50	452.97	1478	*
1619073681	Hack	Michael	Dawson Springs	KY	21	Family Practice	S	Paroxetine Hcl	Paroxetine Hcl	42	48.1	1400	703.1			25	25.1	512.17	747	*
1619074051	Horn	Randal	Palestine	TX	48	Internal Medicine	S	Paroxetine Hcl	Paroxetine Hcl	29	37	1110	166.03			29	37	166.03	1110	*
1619074614	Garcia	Justo	Homestead	FL	12	Internal Medicine	S	Paroxetine Hcl	Paroxetine Hcl	19	19	415	251.21			19	19	251.21	415	*
1619074929	Rodriguez	Octavio	Kingsville	TX	48	Family Practice	S	Paroxetine Hcl	Paroxetine Hcl	63	73	2190	424.15	11		50	58	369.29	1740	*
1619075017	Webb	David	Mahomet	IL	17	Family Practice	S	Paroxetine Hcl	Paroxetine Hcl	28	52	1560	313.85			28	52	313.85	1560	*
1619075579	Maganti	Durga	Davenport	FL	12	Internal Medicine	S	Paroxetine Hcl	Paroxetine Hcl	18	18	530	200.85		*					*
1619075637	Eisenberg	Phillip	Livonia	MI	26	Internal Medicine	S	Paroxetine Hcl	Paroxetine Hcl	97	97.3	2659	1312.13	23	#					#
1619075769	Takai	Masaki	Kapolei	HI	15	Family Practice	S	Paroxetine Hcl	Paroxetine Hcl	14	32	960	294.86			14	32	294.86	960	*
1619076114	Shannon	Nick	San Antonio	TX	48	General Practice	S	Paroxetine Hcl	Paroxetine Hcl	17	29	870	175.81		#					*
1619076205	Hanson	Joel	Provo	UT	49	Psychiatry	S	Paroxetine Hcl	Paroxetine Hcl	47	47	1391	274.29			0	0	0	0	#
1619076270	Rodriguez Aponte	Marco	Ponce	PR	72	Psychiatry	S	Paroxetine Er	Paroxetine Hcl	210	226	6591	28151.5	40		115	127	16029.9	3764		25
1619076270	Rodriguez Aponte	Marco	Ponce	PR	72	Psychiatry	S	Paroxetine Hcl	Paroxetine Hcl	1681	1741.3	51465	11708.2	249		542	574.3	3697.54	16925		84
1619076353	Mannheimer	Jack	West Mifflin	PA	42	Psychiatry	S	Paroxetine Hcl	Paroxetine Hcl	207	259	7692	2096.5	43		171	215	1742.36	6404	#
1619076486	Bass	Galina	Bronx	NY	36	Psychiatry & Neurology	T	Paroxetine Hcl	Paroxetine Hcl	39	43	1170	149.53			27	31	104.59	930	*
1619076551	Donaldson	Yvonne	Statesboro	GA	13	Nurse Practitioner	S	Paroxetine Hcl	Paroxetine Hcl	32	38	1140	159.65			18	18	98.53	540	*
1619076577	Miller	Cheryl	Beloit	WI	55	Internal Medicine	S	Paroxetine Hcl	Paroxetine Hcl	49	77	2249	595.88	11	#					*
1619077294	Feldman	Burt	Silver Spring	MD	24	Internal Medicine	S	Paroxetine Hcl	Paroxetine Hcl	62	114	3361	1160.11	15		62	114	1160.11	3361		15
1619077419	Saunders	Larry	Tampa	FL	12	Family Practice	S	Paroxetine Hcl	Paroxetine Hcl	32	32	914	237.23		#					*
1619077641	O'lear	Joseph	Key West	FL	12	Psychiatry	S	Paroxetine Hcl	Paroxetine Hcl	11	11	330	94			11	11	94	330	*
1619077690	Cohen	Jonathan	Lakewood	NJ	34	Internal Medicine	S	Paroxetine Hcl	Paroxetine Hcl	43	121	3630	761.33	14	#					#
1619077716	Spector	Aaron	Trenton	NJ	34	Certified Clinical Nurse Specialist	S	Paroxetine Hcl	Paroxetine Hcl	22	30	860	152.21		#					*
1619078086	Baker	Barry	Bronx	NY	36	Internal Medicine	S	Paroxetine Hcl	Paroxetine Hcl	29	55	1650	237.16			15	39	167.26	1170	*
1619078367	Lyman	Neil	Florham Park	NJ	34	Nephrology	S	Paroxetine Hcl	Paroxetine Hcl	12	24	720	239.12		*					*
1619078904	Draeger	Jay	Folsom	CA	6	Internal Medicine	S	Paroxetine Hcl	Paroxetine Hcl	25	46.5	1315	428.05		#					*
1619079050	Govani	Nitin	Lakewood	OH	39	Internal Medicine	S	Paroxetine Hcl	Paroxetine Hcl	74	82	2274	864.8	11		57	65	639.4	1907	*
1619079209	Held	Margaret	Lexington	MS	28	Nurse Practitioner	S	Paroxetine Hcl	Paroxetine Hcl	12	12	360	45.77		*					*
1619079423	Shim	Uhng-Choon	Portland	OR	41	Internal Medicine	S	Paroxetine Hcl	Paroxetine Hcl	27	73	2190	560.86		#					*
1619079688	Earvolino	Jennifer	Chicago	IL	17	Internal Medicine	S	Paroxetine Hcl	Paroxetine Hcl	12	36	1080	233.14			12	36	233.14	1080	*
1619079738	Badkerhanian	Henrick	Philadelphia	PA	42	Specialist	T	Paroxetine Hcl	Paroxetine Hcl	109	109.3	3176	627.05	14		18	18	81.99	515	*
1619079795	Mirza	Naveed	Poplar Bluff	MO	29	Psychiatry	S	Paroxetine Hcl	Paroxetine Hcl	293	305.3	8462	2541.86	35		54	60	327.92	1530	*
1619079811	Walton	Gary	York	AL	1	General Practice	S	Paroxetine Hcl	Paroxetine Hcl	11	21	630	71.38		*					*
1619079878	Rabbi	Amatu	Atlanta	GA	13	Internal Medicine	S	Paroxetine Hcl	Paroxetine Hcl	18	48	1440	187.52			18	48	187.52	1440	*
1619080041	Mondragon	Gustavo	Chula Vista	CA	6	Cardiovascular Disease (Cardiology)	S	Paroxetine Hcl	Paroxetine Hcl	70	70	2100	435.23	12	#					#
1619080124	Gibbons	Jerry	Elk Grove Village	IL	17	Psychiatry	S	Paroxetine Hcl	Paroxetine Hcl	64	72	2147	345.32		*					*
1619080314	Jao	Monina	Martins Ferry	OH	39	Internal Medicine	S	Paroxetine Hcl	Paroxetine Hcl	103	121.9	3613	1159.95	15		73	91.4	826.87	2698	#
1619080389	Santiago Hernandez	Marcos	San Juan	PR	72	Internal Medicine	S	Paroxetine Hcl	Paroxetine Hcl	22	40	1200	211.63		#					*
1619080561	Nichols	Joe	Atlanta	TX	48	Family Practice	S	Paroxetine Hcl	Paroxetine Hcl	57	69	2070	410.65		#					*
1619081023	Gandhi	Prachi	Orange City	FL	12	Family Practice	S	Paroxetine Hcl	Paroxetine Hcl	15	45	1350	252.9			15	45	252.9	1350	*
1619081304	Akbar	Salman	Richmond	VA	51	Internal Medicine	S	Paroxetine Hcl	Paroxetine Hcl	16	16	457	223.02			16	16	223.02	457	*
1619081452	Howland	Brenda	Cottonwood	AZ	4	Internal Medicine	S	Paroxetine Hcl	Paroxetine Hcl	19	47	1409	341.79			19	47	341.79	1409	*
1619081502	Stiltner	Lynetta	Lexington	KY	21	Family Practice	S	Paroxetine Hcl	Paroxetine Hcl	17	17	510	79.6			0	0	0	0	#
1619081528	Ghaly	Ash	Visalia	CA	6	Family Practice	S	Paroxetine Hcl	Paroxetine Hcl	51	67.1	2012	467.88	13	#					*
1619081593	Menz-Thomas	Angela	Sikeston	MO	29	Nurse Practitioner	S	Paroxetine Hcl	Paroxetine Hcl	21	21	630	142.01		#					*
1619081684	Ahmad	Babar	Lansing	MI	26	Internal Medicine	S	Paroxetine Hcl	Paroxetine Hcl	49	111	3330	525.26	11	#					*
1619081924	Rafael	Richard	Reno	NV	32	Obstetrics & Gynecology	S	Paroxetine Hcl	Paroxetine Hcl	19	45	1350	320.44		#					*
1619082153	Arango Frias	Maria	Bayamon	PR	72	Internal Medicine	S	Paroxetine Er	Paroxetine Hcl	12	16	480	1589.48			12	16	1589.48	480	*
1619082310	Burks	Willard	Wynne	AR	5	Family Practice	S	Paroxetine Hcl	Paroxetine Hcl	64	74.2	2127	507.46	11		48	58.2	422.79	1670	*
1619082625	Ilyayeva	Stella	Forest Hills	NY	36	Internal Medicine	S	Paroxetine Hcl	Paroxetine Hcl	37	37	1110	205.41			37	37	205.41	1110	*
1619083029	Zimmer	Jennifer	Plano	TX	48	Internal Medicine	S	Paroxetine Hcl	Paroxetine Hcl	20	46	1380	491.38			20	46	491.38	1380	*
1619083144	Butterfield	Karen	Palo Alto	CA	6	Internal Medicine	S	Paroxetine Hcl	Paroxetine Hcl	22	60	1800	385.65			22	60	385.65	1800	*
1619083342	Medrano	William	Pflugerville	TX	48	Family Practice	S	Paroxetine Hcl	Paroxetine Hcl	14	18	540	108.08			14	18	108.08	540	*
1619083508	Kolodrubetz	Richard	Ellicott City	MD	24	Family Practice	S	Paroxetine Hcl	Paroxetine Hcl	19	57	1710	467.69			19	57	467.69	1710	*
1619083524	Schirripa	John	Yonkers	NY	36	Internal Medicine	S	Paroxetine Hcl	Paroxetine Hcl	32	46	1380	368.84			32	46	368.84	1380	*
1619083656	Schaerf	Frederick	Fort Myers	FL	12	Neuropsychiatry	S	Paroxetine Hcl	Paroxetine Hcl	19	31	930	166.43		#					*
1619083763	Mazurek	Alan	Rockville Centre	NY	36	Neurology	S	Paroxetine Hcl	Paroxetine Hcl	25	33	990	398.25			25	33	398.25	990	*
1619083813	Smith	Marion	Torrington	WY	56	Family Practice	S	Paroxetine Hcl	Paroxetine Hcl	11	16	480	221.42			11	16	221.42	480	*
1619083813	Smith	Marion	Torrington	WY	56	Family Practice	S	Paxil	Paroxetine Hcl	11	13	390	2165.58			0	0	0	0	#
1619084308	Williams	Tisha	Murrells Inlet	SC	45	Family Practice	S	Paroxetine Hcl	Paroxetine Hcl	41	111	3330	793.17	12	#					#
1619084928	Luras	John	Salt Lake City	UT	49	Internal Medicine	S	Paroxetine Hcl	Paroxetine Hcl	22	42	1260	486.11			22	42	486.11	1260	*
1619085735	Hawkins	Kristina	Montgomery	WV	54	Family Practice	S	Paroxetine Hcl	Paroxetine Hcl	20	24.1	723	241.43		#					*
1619085974	Mccalman	David	Andalusia	AL	1	Family Practice	S	Paroxetine Hcl	Paroxetine Hcl	37	57	1710	281.95			25	45	226.96	1350	*
1619086121	Young	James	Wittenberg	WI	55	Family Practice	S	Paroxetine Hcl	Paroxetine Hcl	28	38.1	1143	221.25			15	25.1	140.72	753	*
1619086287	Vertefeuille	Cynthia	Greensboro	NC	37	Nurse Practitioner	S	Paroxetine Hcl	Paroxetine Hcl	11	11	330	117.53		*					*
1619086584	Eintracht	Jason	Seattle	WA	53	Internal Medicine	S	Paroxetine Hcl	Paroxetine Hcl	23	35	1050	231.96			11	23	123.48	690	*
1619087038	Cavanaugh	Gary	Stockton	CA	6	Psychiatry & Neurology	T	Paroxetine Hcl	Paroxetine Hcl	15	23	690	110.18			15	23	110.18	690	*
1619087111	Scardino	Gerard	Houston	TX	48	Psychiatry	S	Paroxetine Er	Paroxetine Hcl	16	18	515	3283.26			0	0	0	0	#
1619087111	Scardino	Gerard	Houston	TX	48	Psychiatry	S	Paroxetine Hcl	Paroxetine Hcl	32	36	1080	657.01		*					*
1619087541	Kergosien	Charles	Brookhaven	MS	28	Internal Medicine	S	Paroxetine Hcl	Paroxetine Hcl	35	57	1710	193.62			16	26	97.01	780	*
1619087566	Justus	Robert	Omak	WA	53	Family Practice	S	Paroxetine Hcl	Paroxetine Hcl	17	25	735	123.45			17	25	123.45	735	*
1619087640	Eley-Hardy	Katina	Ahoskie	NC	37	Physician Assistant	S	Paroxetine Er	Paroxetine Hcl	12	12	360	904.62			12	12	904.62	360	*
1619087707	Ruggio	Shelene	Auburn	IN	18	General Practice	S	Paroxetine Hcl	Paroxetine Hcl	28	28	679	356			28	28	356	679	*
1619088044	Knysz	Pamela	Boyne City	MI	26	Family Practice	S	Paroxetine Hcl	Paroxetine Hcl	27	79	2370	430.9			27	79	430.9	2370	*
1619088358	Shaikh	Abdul	Plainwell	MI	26	Internal Medicine	S	Paroxetine Hcl	Paroxetine Hcl	36	58	1740	375.56		*					*
1619088390	Haggard	Judith	Kennett	MO	29	Nurse Practitioner	S	Paroxetine Hcl	Paroxetine Hcl	13	13	390	40.53			13	13	40.53	390	*
1619088440	Tiu	Griselda	National City	CA	6	Internal Medicine	S	Paroxetine Hcl	Paroxetine Hcl	19	45	1350	255.42		#					*
1619088713	Zvereva	Romana	Marina Del Rey	CA	6	Psychiatry	S	Paroxetine Hcl	Paroxetine Hcl	27	27	810	251.3		#					*
1619089109	Miller	Brenda	Bismarck	ND	38	Family Practice	S	Paroxetine Hcl	Paroxetine Hcl	30	60	1772	297.76			16	46	270.88	1380	*
1619089174	Slotten	Ross	Chicago	IL	17	Family Practice	S	Paroxetine Hcl	Paroxetine Hcl	30	55	1650	453.69		#					*
1619089349	Heitland	Christopher	Santa Ana	CA	6	Psychiatry	S	Paroxetine Hcl	Paroxetine Hcl	63	63.3	1863	612.77			51	51.3	565.07	1503	*
1619089588	Mcfarlane	Delroy	Napa	CA	6	Internal Medicine	S	Paroxetine Hcl	Paroxetine Hcl	19	41	1230	515.34			19	41	515.34	1230	*
1619089885	Tarnow	Jay	Houston	TX	48	Neuropsychiatry	S	Pexeva	Paroxetine Mesylate	12	12	360	3868.08			12	12	3868.08	360	*
1619089968	Lorenzen	Kirsten	Reno	NV	32	Internal Medicine	S	Paroxetine Hcl	Paroxetine Hcl	11	33	990	153.21			11	33	153.21	990	*
1619091014	Kassoff	David	East Brunswick	NJ	34	Psychiatry & Neurology	T	Paroxetine Hcl	Paroxetine Hcl	58	69	2004	427.46			36	47	328.16	1344	*
1619095510	Neuman	Fredric	White Plains	NY	36	Psychiatry	S	Paroxetine Hcl	Paroxetine Hcl	18	18	540	78.57			18	18	78.57	540	*
1619095759	Hernandez	Grissel	New York	NY	36	Nurse Practitioner	S	Paroxetine Hcl	Paroxetine Hcl	21	21	630	75.29			21	21	75.29	630	*
1619096849	Hageman	Travis	Grand Island	NE	31	Internal Medicine	S	Paroxetine Hcl	Paroxetine Hcl	28	54	1620	214.99		#					*
1619097136	Makati	Samir	Akron	OH	39	Internal Medicine	S	Paroxetine Hcl	Paroxetine Hcl	11	17.1	432	291.63		*					*
1619097763	Fritz	Joseph	Chesterfield	MO	29	Internal Medicine	S	Paroxetine Hcl	Paroxetine Hcl	22	42	1260	329			22	42	329	1260	*
1619098506	Lee	Merrie	Staten Island	NY	36	Psychiatry & Neurology	T	Paroxetine Hcl	Paroxetine Hcl	16	16	480	74.38		*					*
1619099959	Najar	Olfa	Chicago	IL	17	Internal Medicine	S	Paroxetine Hcl	Paroxetine Hcl	36	40	1200	252.27			25	29	196.01	870	*
1619100484	Burkholder	Rita	Bloomington	IN	18	Nurse Practitioner	S	Paroxetine Hcl	Paroxetine Hcl	29	49	1470	178.73			11	19	54.48	570	*
1619100633	Bolaji	Olubunmi	East Patchogue	NY	36	Internal Medicine	S	Paroxetine Hcl	Paroxetine Hcl	26	26	747	358.44			26	26	358.44	747	*
1619100765	Couch	Herbert	Stanton	KY	21	Nurse Practitioner	S	Paroxetine Hcl	Paroxetine Hcl	14	16	480	67.5		*					*
1619100989	Tueth	Jamie	O Fallon	MO	29	Internal Medicine	S	Paroxetine Hcl	Paroxetine Hcl	37	75.2	2250	491.12			19	57	315.45	1710	*
1619101409	Ray	John	Alpine	TX	48	Family Practice	S	Paroxetine Hcl	Paroxetine Hcl	12	18	540	253.38			12	18	253.38	540	*
1619101557	Friday	Dwayne	El Paso	TX	48	Internal Medicine	S	Paroxetine Hcl	Paroxetine Hcl	16	38	1140	340.17		*					*
1619103058	Mbonu	Mary	Texarkana	TX	48	Family Practice	S	Paroxetine Hcl	Paroxetine Hcl	61	85	2550	406.7	12		43	65	310.67	1950	*
1619105053	Gagne	Amy	Gloversville	NY	36	Nurse Practitioner	S	Paroxetine Hcl	Paroxetine Hcl	22	32	960	130.48		#					*
1619105186	Bolinger	Kristin	Creston	IA	19	Family Practice	S	Paroxetine Hcl	Paroxetine Hcl	41	43	1144	313.4		#					*
1619105269	Heindl	Joanna	Traverse City	MI	26	Family Practice	S	Paroxetine Hcl	Paroxetine Hcl	34	76.2	2279	454.52		#					*
1619105277	Motes	Joshua	Hensley	AR	5	Family Practice	S	Paroxetine Hcl	Paroxetine Hcl	40	72	2160	373.48			27	43	195.15	1290	*
1619105400	Moyer	Erica	Toppenish	WA	53	Family Practice	S	Paroxetine Hcl	Paroxetine Hcl	42	82	2460	478.19	13		26	58	361.36	1740	*
1619105525	Gibbs	Peter	Lynchburg	VA	51	Family Practice	S	Paroxetine Hcl	Paroxetine Hcl	21	41	1230	269.77			21	41	269.77	1230	*
1619105541	Espinosa	Darlene	Rancho Cucamonga	CA	6	Family Practice	S	Paroxetine Hcl	Paroxetine Hcl	11	21	630	120.9			11	21	120.9	630	*
1619106408	Potter	Christina	Loyalton	CA	6	Nurse Practitioner	S	Paroxetine Hcl	Paroxetine Hcl	16	24	720	220.97			16	24	220.97	720	*
1619106572	Musunuri	Padmapriya	Providence	RI	44	Psychiatry	S	Paroxetine Hcl	Paroxetine Hcl	14	14	394	259.42		*					*
1619108842	Paddolkar	Vinodkumar	West Burlington	IA	19	Psychiatry	S	Paroxetine Hcl	Paroxetine Hcl	41	43.1	1210	293.5		*					*
1619108891	Droberg	Pamela	Saint Paul	MN	27	Nurse Practitioner	S	Paroxetine Hcl	Paroxetine Hcl	16	32	960	228.86			0	0	0	0	#
1619109402	Strubing	Kori	Antwerp	OH	39	Nurse Practitioner	S	Paroxetine Hcl	Paroxetine Hcl	13	21	630	88.6		*					*
1619109725	Surratt	Alma	Dover	DE	10	Certified Clinical Nurse Specialist	S	Paroxetine Hcl	Paroxetine Hcl	11	11	330	239.72		*					*
1619109956	Ashok	Mala	Spencerport	NY	36	Family Practice	S	Paroxetine Hcl	Paroxetine Hcl	23	43	1290	285.18			12	28	209.52	840	*
1619109972	Gade	Ashwini	Bismarck	ND	38	Family Practice	S	Paroxetine Hcl	Paroxetine Hcl	184	184.4	1933	1014.17		#					*
1619110616	Landrey	Alison	South Burlington	VT	50	Internal Medicine	S	Paroxetine Hcl	Paroxetine Hcl	23	59	1770	433.28		#					*
1619111713	Craze	Laura	Oshkosh	WI	55	Nurse Practitioner	S	Paroxetine Hcl	Paroxetine Hcl	14	14	420	52.85		*					*
1619111903	Morrison-Mckell	Travis	Vancouver	WA	53	Internal Medicine	S	Paroxetine Hcl	Paroxetine Hcl	18	24	720	234.34			18	24	234.34	720	*
1619111937	Purcell	Matthew	Birmingham	AL	1	Urology	S	Paroxetine Hcl	Paroxetine Hcl	13	13	390	88.99		*					*
1619113693	Yager	Elizabeth	Christiansburg	VA	51	Psychiatry	S	Paroxetine Hcl	Paroxetine Hcl	28	40	1200	237.56			17	29	159.62	870	*
1619114048	Rasmusson	Gretchen	Edina	MN	27	Internal Medicine	S	Paroxetine Hcl	Paroxetine Hcl	18	30	900	117.03			18	30	117.03	900	*
1619114337	Honaganahalli	Deepak	Colorado Springs	CO	8	Internal Medicine	S	Paroxetine Hcl	Paroxetine Hcl	22	32	960	279.2		#					*
1619119567	Fluitt	Nicholas	Covington	LA	22	Psychiatry & Neurology	T	Paroxetine Hcl	Paroxetine Hcl	14	16	480	114.15		*					*
1619120136	Steinhardt	Nicole	Sheboygan	WI	55	Nurse Practitioner	S	Paroxetine Hcl	Paroxetine Hcl	29	71	2103	529.15	11	#					*
1619120755	Miller	Paula	Saint Louis	MO	29	Nurse Practitioner	S	Paroxetine Hcl	Paroxetine Hcl	16	16	480	128.43			0	0	0	0	#
1619121100	Zampini	Lisa	Syracuse	NY	36	Physician Assistant	S	Paroxetine Hcl	Paroxetine Hcl	19	19	514	262.6			0	0	0	0	#
1619122025	Burdick	Adam	Los Angeles	CA	6	Psychiatry	S	Paroxetine Hcl	Paroxetine Hcl	32	32	960	153.51			13	13	83.81	390	*
1619123676	Thornton	William	Vonore	TN	47	Nurse Practitioner	S	Paroxetine Hcl	Paroxetine Hcl	29	45.2	1355	490.12		*					*
1619124195	Wieseler	Michele	Miller	SD	46	Nurse Practitioner	S	Paroxetine Hcl	Paroxetine Hcl	13	30	900	89.35			13	30	89.35	900	*
1619124864	Athale	Ninad	Napa	CA	6	Family Practice	S	Paroxetine Hcl	Paroxetine Hcl	14	14	404	75.74			0	0	0	0	#
1619125218	Siciliano	Donna	Yonkers	NY	36	Internal Medicine	S	Paroxetine Hcl	Paroxetine Hcl	15	15	444	89.47			15	15	89.47	444	*
1619125861	Beasley	Amanda	Lexington	NC	37	Nurse Practitioner	S	Paroxetine Hcl	Paroxetine Hcl	77	93	2790	821.53	12		33	41	295.29	1230	*
1619126067	Mccarthy	Meghan	Erie	PA	42	Psychiatry & Neurology	T	Paroxetine Hcl	Paroxetine Hcl	29	37	1094	519.43			0	0	0	0	#
1619127453	Segal	Martha	Hyannis	MA	25	Psychiatry	S	Paroxetine Hcl	Paroxetine Hcl	16	16	465	81.29		*					*
1619127495	Appling	Jon	Johnson	KS	20	Family Practice	S	Paroxetine Hcl	Paroxetine Hcl	33	37	1110	360.69			33	37	360.69	1110	*
1619128162	Fongkin	Frances	Okeechobee	FL	12	Nurse Practitioner	S	Paroxetine Hcl	Paroxetine Hcl	15	31	930	209.48			15	31	209.48	930	*
1619129178	Vincent	Theresa	Fountain Valley	CA	6	Nurse Practitioner	S	Paroxetine Hcl	Paroxetine Hcl	27	27	787	201.22		*					*
1619129624	Tavarez	Roman	Mcallen	TX	48	Family Practice	S	Paroxetine Hcl	Paroxetine Hcl	12	34	996	189.42		*					*
1619130077	Seebock	Diana	Moraine	OH	39	Nurse Practitioner	S	Paroxetine Hcl	Paroxetine Hcl	34	36	1080	209.78			15	17	119.76	510	*
1619130291	Vivas	Yoel	Delray Beach	FL	12	Clinical Cardiatric Electrophysiology	S	Paroxetine Hcl	Paroxetine Hcl	13	19	570	192.35			13	19	192.35	570	*
1619130705	Bande	Sharyu	Norwalk	CT	9	Internal Medicine	S	Paroxetine Hcl	Paroxetine Hcl	18	22	660	223.11			18	22	223.11	660	*
1619130770	Pundir	Kushagra	Kokomo	IN	18	Family Practice	S	Paroxetine Hcl	Paroxetine Hcl	21	41	1230	143.1			21	41	143.1	1230	*
1619131273	Gonzalez-Restrepo	Alejandro	Hartford	CT	9	Psychiatry	S	Paroxetine Hcl	Paroxetine Hcl	17	19	554	87.29			0	0	0	0	#
1619131299	Paik	Jeong Hun	Douglas	GA	13	Internal Medicine	S	Paroxetine Hcl	Paroxetine Hcl	22	28	840	157.39		#					*
1619132560	Krein	Stuart	Maryville	MO	29	Psychiatry	S	Paroxetine Hcl	Paroxetine Hcl	104	109.2	3218	795.08	17		42	43	360.39	1290	*
1619133642	Doubleday	Nancy	Greenfield	MA	25	Nurse Practitioner	S	Paroxetine Hcl	Paroxetine Hcl	21	47	1410	174.59		#					*
1619133683	Wessel Kissenberth	Nanette	Waitsfield	VT	50	Family Practice	S	Paroxetine Hcl	Paroxetine Hcl	19	25	697	89.94			19	25	89.94	697	*
1619133782	Pedroza Alicea	Marielis	Orocovis	PR	72	General Practice	T	Paroxetine Hcl	Paroxetine Hcl	11	11	330	61.76			11	11	61.76	330	*
1619135530	Gazurian	Raina	Manahawkin	NJ	34	Family Practice	S	Paroxetine Hcl	Paroxetine Hcl	36	36	518	221.31			36	36	221.31	518	*
1619135563	Hansen	Nathaniel	Birmingham	AL	1	Psychiatry	S	Paroxetine Hcl	Paroxetine Hcl	30	38	1120	268.44		*					*
1619135589	Henkel	Brett	Spokane	WA	53	Family Practice	S	Paroxetine Hcl	Paroxetine Hcl	19	27	808	179.9		#					*
1619136736	Villanueva	Omar	Platte City	MO	29	Family Practice	S	Paroxetine Hcl	Paroxetine Hcl	43	61	1830	492.98		#					*
1619137080	French	Jason	Johnson City	TN	47	Family Practice	S	Paroxetine Hcl	Paroxetine Hcl	24	38	1140	379.27		#					*
1619137189	Churi	Kartiki	Westminster	CO	8	Psychiatry	S	Paroxetine Hcl	Paroxetine Hcl	18	31	930	357.69		*					*
1619137767	Koorie	Elizabeth	Lambertville	NJ	34	Family Practice	S	Paroxetine Hcl	Paroxetine Hcl	11	21	630	83.29		*					*
1619138096	Hornbecker	Michael	Lebanon	IN	18	Internal Medicine	S	Paroxetine Hcl	Paroxetine Hcl	65	85	2550	521.6			53	73	469.32	2190	*
1619138351	Halder	Marilyn	Wickenburg	AZ	4	Family Practice	S	Paroxetine Er	Paroxetine Hcl	12	12	360	1372.8			0	0	0	0	#
1619138351	Halder	Marilyn	Wickenburg	AZ	4	Family Practice	S	Paroxetine Hcl	Paroxetine Hcl	13	29	870	306.22		#					*
1619138658	Scott	Randall	Green Cove Springs	FL	12	General Practice	S	Paroxetine Hcl	Paroxetine Hcl	31	68.7	2060	367.57			20	46	226.58	1380	*
1619139029	Brooks	Chamaine	Laurinburg	NC	37	Family Practice	S	Paroxetine Hcl	Paroxetine Hcl	42	52	1560	362.59			29	37	286.96	1110	*
1619139441	Sedhain	Suresh	Dallas	TX	48	Psychiatry	S	Paroxetine Hcl	Paroxetine Hcl	88	88	2599	514.59	27		23	23	112.5	690	*
1619140852	Jeyabarath	Ananthi	Brooksville	FL	12	Internal Medicine	S	Paroxetine Hcl	Paroxetine Hcl	20	20.1	602	233.93			20	20.1	233.93	602	*
1619141918	Okabekwa	Vincent	Brooklyn	NY	36	Psychiatry	S	Paroxetine Hcl	Paroxetine Hcl	32	32.2	967	256.56			0	0	0	0	#
1619142460	Eydelman	Margarita	Boston	MA	25	Psychiatry	S	Paroxetine Hcl	Paroxetine Hcl	56	64	1890	259.51			22	30	156.24	900	*
1619142833	Patel	Himanshu	Dover	NJ	34	Internal Medicine	S	Paroxetine Hcl	Paroxetine Hcl	11	11	330	44			11	11	44	330	*
1619143146	Short	Jill	Louisa	KY	21	Physician Assistant	S	Paroxetine Hcl	Paroxetine Hcl	40	44	1281	240.33		#					*
1619143542	Martinez Rodriguez	Meliza	San Juan	PR	72	Endocrinology	S	Paroxetine Hcl	Paroxetine Hcl	16	24	720	127.92		#					*
1619144045	Issa	Hani	Jacksonville	FL	12	Internal Medicine	S	Paroxetine Hcl	Paroxetine Hcl	27	55	1650	307.02			27	55	307.02	1650	*
1619144078	Perera Abeysekera	Suresha	Fort Wayne	IN	18	Family Practice	S	Paroxetine Hcl	Paroxetine Hcl	39	87	2594	641.73	15	#					#
1619146693	Srikureja	Serena	Loma Linda	CA	6	Psychiatry & Neurology	T	Paroxetine Hcl	Paroxetine Hcl	44	115.7	3472	652.87	11	#					*
1619146974	Fernos Suarez	Manuel	Guayama	PR	72	Internal Medicine	S	Paroxetine Hcl	Paroxetine Hcl	21	37	1110	219.29		#					*
1619147451	Irish-Pearson	Margrete	Battle Creek	MI	26	Nurse Practitioner	S	Paroxetine Hcl	Paroxetine Hcl	17	23	690	192.29		#					*
1619151552	Richard	Jason	Phoenix	AZ	4	Family Practice	S	Paroxetine Hcl	Paroxetine Hcl	13	13	390	82.94			13	13	82.94	390	*
1619151636	Sigur	Cynthia	Port Arthur	TX	48	Nurse Practitioner	S	Paroxetine Hcl	Paroxetine Hcl	11	11.1	327	72.74			0	0	0	0	#
1619152014	Harris	Julia	Manteno	IL	17	Family Practice	S	Paroxetine Hcl	Paroxetine Hcl	38	40.2	1206	380.21			26	28	288.29	840	*
1619152113	Hernandez	Luis	Montebello	CA	6	General Practice	S	Paroxetine Hcl	Paroxetine Hcl	110	175	5250	1141.51	24		97	162	1050.51	4860	#
1619154051	Mnzava	Christy	Meridian	MS	28	Family Practice	S	Paroxetine Hcl	Paroxetine Hcl	24	38	1140	130.57		#					*
1619155777	Grosso	Michelle	Bath	NY	36	Obstetrics & Gynecology	S	Paroxetine Hcl	Paroxetine Hcl	13	25	750	136.06			13	25	136.06	750	*
1619156445	Tucci	Mauro	East Brunswick	NJ	34	Internal Medicine	S	Paroxetine Hcl	Paroxetine Hcl	37	105	3150	654.91	11	#					*
1619156890	Green	Vanessa	Carlsbad	NM	35	Nurse Practitioner	S	Paroxetine Hcl	Paroxetine Hcl	36	72	2160	600.6			25	51	443.09	1530	*
1619157245	Cunningham	William	Warm Springs	GA	13	Internal Medicine	S	Paroxetine Hcl	Paroxetine Hcl	18	44	1320	282.84		#					*
1619157492	Patil	Prabhugouda	Houston	TX	48	Cardiovascular Disease (Cardiology)	S	Paroxetine Hcl	Paroxetine Hcl	12	20	586	137.54		*					*
1619158912	Gunopawiro	Jo Anne	New York	NY	36	Nurse Practitioner	S	Paroxetine Hcl	Paroxetine Hcl	19	19	570	145.9			0	0	0	0	#
1619162237	Mcclanahan	Eric	Bluefield	WV	54	Internal Medicine	S	Paroxetine Hcl	Paroxetine Hcl	20	22	660	231.15		#					*
1619162385	Adams	Rachel	Idaho Falls	ID	16	Nurse Practitioner	S	Paroxetine Hcl	Paroxetine Hcl	12	12	354	98.69		*					*
1619162955	Allie	Ann	Chicago	IL	17	Geriatric Medicine	S	Paroxetine Hcl	Paroxetine Hcl	20	32	938	358.35			20	32	358.35	938	*
1619163110	Grimm	Sarah	Lexington	KY	21	Physician Assistant	S	Paroxetine Hcl	Paroxetine Hcl	15	15	450	67.04		*					*
1619165123	Soler	Laura	Portland	TX	48	Internal Medicine	S	Paroxetine Hcl	Paroxetine Hcl	44	78	2340	420.69	11	#					*
1619165529	Stepan	Catherine	Cerritos	CA	6	Nurse Practitioner	S	Paroxetine Hcl	Paroxetine Hcl	66	66	1980	466.12			24	24	138.3	720	*
1619165925	Rickertsen	Dwain	Yuba City	CA	6	Family Practice	S	Paroxetine Hcl	Paroxetine Hcl	21	39	1169	335.67		#					*
1619167004	Salcedo Varela	Jaime	Clermont	FL	12	Family Practice	S	Paroxetine Hcl	Paroxetine Hcl	34	82	2460	909.96		#					*
1619167483	Dhillon	Rupinderjit	Creve Coeur	MO	29	Internal Medicine	S	Paroxetine Hcl	Paroxetine Hcl	15	21	630	204.12			15	21	204.12	630	*
1619167830	Buck-Rogers	Lisa	Lebanon	NH	33	Physician Assistant	S	Paroxetine Hcl	Paroxetine Hcl	58	160	4800	904.37	17	#					#
1619168051	Delaney	Adrian	Kansas City	MO	29	Family Practice	S	Paroxetine Hcl	Paroxetine Hcl	29	37	1110	244.26		#					*
1619168689	Strassburg	Alex	Warren	PA	42	Internal Medicine	S	Paroxetine Hcl	Paroxetine Hcl	15	15	415	150.71			15	15	150.71	415	*
1619169299	Satterfield	Trevor	Twin Falls	ID	16	Family Practice	S	Paroxetine Hcl	Paroxetine Hcl	33	33	948	159.61			33	33	159.61	948	*
1619169398	French	Rebecca	Iola	KS	20	Nurse Practitioner	S	Paroxetine Hcl	Paroxetine Hcl	65	74.2	2185	523.68	19		37	38.2	222.94	1121	#
1619170495	Buchanan	Mary Kathryn	Timonium	MD	24	Obstetrics & Gynecology	S	Paroxetine Hcl	Paroxetine Hcl	14	14	420	54			0	0	0	0	#
1619170701	Gray	Duriel	Rome	GA	13	Family Practice	S	Paroxetine Hcl	Paroxetine Hcl	13	13	349	212.74			13	13	212.74	349	*
1619171022	Tveite	Molly	Eugene	OR	41	Internal Medicine	S	Paroxetine Hcl	Paroxetine Hcl	103	187	5574	1144.55	23		91	157	1018.66	4674	#
1619171600	Nathan	Geeta	Roanoke	VA	51	Psychiatry	S	Paroxetine Hcl	Paroxetine Hcl	41	41	1209	442.89			0	0	0	0	#
1619172285	Miller	Jonathan	Mobile	AL	1	Internal Medicine	S	Paroxetine Hcl	Paroxetine Hcl	39	99	2970	766.35		#					*
1619172434	Adams	Porscha	Truckee	CA	6	Physician Assistant	S	Paroxetine Hcl	Paroxetine Hcl	23	27	810	197.54			0	0	0	0	#
1619174067	Lane	Daniel	Redlands	CA	6	Psychiatry	S	Paroxetine Hcl	Paroxetine Hcl	50	60	1800	937.86			13	21	267.3	630	*
1619174240	Ranin-Lay	Maria	Middletown	NY	36	Internal Medicine	S	Paroxetine Hcl	Paroxetine Hcl	17	17	510	170.14			17	17	170.14	510	*
1619176120	Ofman	David	San Francisco	CA	6	Internal Medicine	S	Paroxetine Hcl	Paroxetine Hcl	17	22.3	670	183.04			17	22.3	183.04	670	*
1619176500	Harris	Anne	Reedsburg	WI	55	Family Practice	S	Paroxetine Hcl	Paroxetine Hcl	15	15	451	64.2		#					*
1619177516	Griffin	Tisha	Crossville	AL	1	Nurse Practitioner	S	Paroxetine Hcl	Paroxetine Hcl	13	21	630	163.91		#					*
1619177656	Styrvoky	Ann	Portland	OR	41	Psychiatry	S	Paroxetine Hcl	Paroxetine Hcl	27	27.2	795	185.44		*					*
1619177763	Alterman	Adam	Rainbow City	AL	1	Family Practice	S	Paroxetine Hcl	Paroxetine Hcl	54	96	2865	538.28	16		34	60	286.23	1785	*
1619177987	Lister	Katrina	Wichita Falls	TX	48	Nurse Practitioner	S	Paroxetine Hcl	Paroxetine Hcl	19	33	990	146.6		*					*
1619178589	Coyukiat-Fu	Nely	Santa Clara	CA	6	Psychiatry & Neurology	T	Paroxetine Hcl	Paroxetine Hcl	13	21	630	206.5			13	21	206.5	630	*
1619179132	Wallace	Connie	Salisbury	NC	37	Physician Assistant	S	Paroxetine Hcl	Paroxetine Hcl	16	27	810	123.55			16	27	123.55	810	*
1619179421	Wafer	Martha	Minden	LA	22	Emergency Medicine	S	Paroxetine Hcl	Paroxetine Hcl	83	97	2910	521.29	15		32	40	198.24	1200	*
1619179546	Brehmer	Miriam	Malden	MO	29	Nurse Practitioner	S	Paroxetine Hcl	Paroxetine Hcl	18	18	540	114.7			0	0	0	0	#
1619180411	Miller	Carly	Fernandina Beach	FL	12	Psychiatry	S	Paroxetine Hcl	Paroxetine Hcl	54	68	2022	526.64	11	#					*
1619180668	Brown	Rashanda	Salem	OR	41	Family Practice	S	Paroxetine Hcl	Paroxetine Hcl	22	48	1409	306.72			22	48	306.72	1409	*
1619180734	Carriere	Vernon	Metairie	LA	22	Gastroenterology	S	Paroxetine Hcl	Paroxetine Hcl	11	11	330	111.82			11	11	111.82	330	*
1619181674	Spector	Steven	Plantsville	CT	9	Neuropsychiatry	S	Paroxetine Hcl	Paroxetine Hcl	64	64	1886	490.36			0	0	0	0	#
1619182045	Uhrich	Susan	Lafayette	LA	22	Psychiatry	S	Paroxetine Hcl	Paroxetine Hcl	42	44.7	1309	406.54	11		18	18.7	208.06	545	*
1619182128	Oley	Erin	Red Lodge	MT	30	Nurse Practitioner	S	Paroxetine Hcl	Paroxetine Hcl	15	39	1170	241.8		*					*
1619182193	Ng	Swee Foong	Cleveland	OH	39	Family Practice	S	Paroxetine Hcl	Paroxetine Hcl	25	25.1	720	303.42			25	25.1	303.42	720	*
1619182953	Nachbar	Jeffrey	Torrington	CT	9	Psychiatry	S	Paroxetine Er	Paroxetine Hcl	22	22	651	4203.47		*					*
1619182953	Nachbar	Jeffrey	Torrington	CT	9	Psychiatry	S	Paroxetine Hcl	Paroxetine Hcl	53	53	1467	495.63			0	0	0	0	#
1619183209	Terrones	Salvador	Montebello	CA	6	Physician Assistant	S	Paroxetine Hcl	Paroxetine Hcl	28	30	900	115.42	11		14	16	62.82	480	*
1619184025	Charron	Jennifer	Kennewick	WA	53	Family Practice	S	Paroxetine Hcl	Paroxetine Hcl	15	22.8	658	102.23			0	0	0	0	#
1619184454	Harer	Jendy	Williamsport	PA	42	Family Practice	S	Paroxetine Hcl	Paroxetine Hcl	39	61	1830	472.87		#					*
1619187184	Buswell-Cleary	Lindsey	Juneau	WI	55	Family Practice	S	Paroxetine Hcl	Paroxetine Hcl	18	42.1	1264	427.16		*					*
1619187283	Carroll	Quinton	Johnson City	TN	47	Nurse Practitioner	S	Paroxetine Hcl	Paroxetine Hcl	30	38	1140	208.5			30	38	208.5	1140	*
1619187663	Edwards	Christopher	Athens	AL	1	Family Practice	S	Paroxetine Hcl	Paroxetine Hcl	37	83	2490	483.79	12		16	48	321.96	1440	*
1619187762	Bascara	Jorge	Trenton	NJ	34	Psychiatry	S	Paroxetine Hcl	Paroxetine Hcl	72	72.5	2084	607.89			0	0	0	0	#
1619190162	Sayeed	Syed	Sikeston	MO	29	Psychiatry	S	Paroxetine Er	Paroxetine Hcl	28	28	840	4430.94		#					*
1619190162	Sayeed	Syed	Sikeston	MO	29	Psychiatry	S	Paroxetine Hcl	Paroxetine Hcl	66	66	1563	389.44			32	32	254.41	960	*
1619190501	Rizvi	Saba	Stockton	CA	6	Psychiatry	S	Paroxetine Hcl	Paroxetine Hcl	154	154.5	4600	1061.15	18		39	39	261.66	1135	*
1619190519	Nystrom	Janice	Box Elder	MT	30	Nurse Practitioner	S	Paroxetine Hcl	Paroxetine Hcl	20	20	584	190.86			20	20	190.86	584	*
1619191731	Barker	Bradley	Elyria	OH	39	Family Practice	S	Paroxetine Hcl	Paroxetine Hcl	47	77	2196	291.77			47	77	291.77	2196	*
1619192283	Hamilton	Aprile	Louisville	KY	21	Nurse Practitioner	S	Paroxetine Hcl	Paroxetine Hcl	17	21	630	97.09		*					*
1619193141	Doshi	Ramesh	Palos Park	IL	17	Psychiatry	S	Paroxetine Hcl	Paroxetine Hcl	128	156	4680	1404.98	21		25	41	351.69	1230	*
1619193240	Hoey	Kathleen	Rockaway	NJ	34	Family Practice	S	Paroxetine Hcl	Paroxetine Hcl	17	31	930	269.22			17	31	269.22	930	*
1619193869	Wood	Kelly	Marissa	IL	17	Emergency Medicine	S	Paroxetine Hcl	Paroxetine Hcl	14	14	420	186.4			14	14	186.4	420	*
1619194743	Weissman	Barbara	San Mateo	CA	6	Psychiatry	S	Paroxetine Hcl	Paroxetine Hcl	37	39	1170	296.95			15	17	128.67	510	*
1619195153	Tornik	Steven	Plain City	OH	39	Family Practice	S	Paroxetine Er	Paroxetine Hcl	15	15	450	1804.32			15	15	1804.32	450	*
1619195153	Tornik	Steven	Plain City	OH	39	Family Practice	S	Paroxetine Hcl	Paroxetine Hcl	20	30	900	299.16		#					*
1619195500	Uhlenhake	Molly	Kansas City	MO	29	Internal Medicine	S	Paroxetine Hcl	Paroxetine Hcl	11	13	390	122.45			0	0	0	0	#
1619195864	Martin	David	Prestonsburg	KY	21	Family Practice	S	Paroxetine Er	Paroxetine Hcl	12	12	360	1574.08			0	0	0	0	#
1619195864	Martin	David	Prestonsburg	KY	21	Family Practice	S	Paroxetine Hcl	Paroxetine Hcl	62	78	2248	850.5		#					*
1619196391	Steury	Monica	Sheridan	MI	26	Family Practice	S	Paroxetine Hcl	Paroxetine Hcl	14	14	420	81.79		#					*
1619196565	Killoran	Ann	Iowa City	IA	19	Neurology	S	Paroxetine Hcl	Paroxetine Hcl	33	39	1170	279.93		#					*
1619197480	Chitwood	Bryan	Beaverton	OR	41	Family Practice	S	Paroxetine Hcl	Paroxetine Hcl	36	46	1371	167.45			36	46	167.45	1371	*
1619198306	Sheth	Milan	Oak Ridge	TN	47	Cardiovascular Disease (Cardiology)	S	Paroxetine Hcl	Paroxetine Hcl	11	13	390	101.7		*					*
1619198686	Tanjim	Shakila	Topeka	KS	20	Psychiatry	S	Paroxetine Er	Paroxetine Hcl	39	39.7	1118	6584.32			0	0	0	0	#
1619198686	Tanjim	Shakila	Topeka	KS	20	Psychiatry	S	Paroxetine Hcl	Paroxetine Hcl	12	12.2	366	79.08			0	0	0	0	#
1619199056	Miller	Dillon	Blue Ridge	GA	13	Family Practice	S	Paroxetine Hcl	Paroxetine Hcl	109	143	4290	1288.56	23		65	89	909.18	2670	#
1619201688	Derck	Cara	Southfield	MI	26	Geriatric Medicine	S	Paroxetine Hcl	Paroxetine Hcl	40	88	2640	553.84	12	#					#
1619202082	Adams	Karen	Fairhope	AL	1	Nurse Practitioner	S	Paroxetine Hcl	Paroxetine Hcl	31	69	2070	478.96		#					*
1619205655	Cafaro	Michelle	Loudonville	NY	36	Physician Assistant	S	Paroxetine Hcl	Paroxetine Hcl	14	34	1020	273.56		*					*
1619209442	Chermak	Linda	Charlotte	MI	26	Family Practice	S	Paroxetine Hcl	Paroxetine Hcl	27	67	2010	293.96		*					*
1619210457	Pizzingrilli	Cole	Lancaster	PA	42	Physician Assistant	S	Paroxetine Hcl	Paroxetine Hcl	12	24	720	224.82			12	24	224.82	720	*
1619210622	Lomize	Mikhail	Oklahoma City	OK	40	Family Practice	S	Paroxetine Hcl	Paroxetine Hcl	14	20	600	177.16			14	20	177.16	600	*
1619212834	Turner	Gracie	Stuart	FL	12	Internal Medicine	S	Paroxetine Hcl	Paroxetine Hcl	65	108	3240	873.85	15		53	96	818.65	2880	#
1619212925	Story	Amy	Hamburg	NY	36	Physician Assistant	S	Paroxetine Hcl	Paroxetine Hcl	44	48	1440	330.72			13	13	67.56	390	*
1619213451	Chadwick	Margot	Kalamazoo	MI	26	Nurse Practitioner	S	Paroxetine Hcl	Paroxetine Hcl	51	51.3	1444	258.35			0	0	0	0	#
1619214491	Layton	Barbarann	Philadelphia	PA	42	Nurse Practitioner	S	Paroxetine Hcl	Paroxetine Hcl	19	31	930	247.46		*					*
1619214913	Day	Melissa	Stanford	KY	21	Physician Assistant	S	Paroxetine Hcl	Paroxetine Hcl	21	23	690	87.21		#					*
1619215837	Mann	Amitasha	Fresno	CA	6	Internal Medicine	S	Paroxetine Hcl	Paroxetine Hcl	17	27	808	99.4		*					*
1619216678	Lueck	Mandy	Kansas City	KS	20	Nurse Practitioner	S	Paroxetine Hcl	Paroxetine Hcl	13	15	450	45.24		*					*
1619216892	Castlin	Rena	Marietta	GA	13	Nurse Practitioner	S	Paroxetine Hcl	Paroxetine Hcl	44	44	1314	293.79			11	11	87.8	324	*
1619218369	Abt	Jennifer	Montgomery	AL	1	Family Practice	S	Paroxetine Hcl	Paroxetine Hcl	14	32	960	213.54		*					*
1619219458	Purewal	Manjit	Merced	CA	6	Nurse Practitioner	S	Paroxetine Hcl	Paroxetine Hcl	25	41	1230	387.27		#					*
1619219573	Nikitina	Yana	Ridgeland	MS	28	Internal Medicine	S	Paroxetine Hcl	Paroxetine Hcl	23	33	980	151.12		#					*
1619219649	Roach	Shauna	New York	NY	36	Nurse Practitioner	S	Paroxetine Hcl	Paroxetine Hcl	20	20	600	177.83			0	0	0	0	#
1619220332	Kraft	Louis	Sacramento	CA	6	Psychiatry & Neurology	T	Paroxetine Hcl	Paroxetine Hcl	14	14	420	45.6			0	0	0	0	#
1619220621	Hawkins	Marie	Boise	ID	16	Nurse Practitioner	S	Paroxetine Hcl	Paroxetine Hcl	11	13	360	99.43		*					*
1619223146	Stallbohm	Allison	Appleton	WI	55	Nurse Practitioner	S	Paroxetine Hcl	Paroxetine Hcl	14	38	1140	337.53		#					*
1619223526	Montoya	Carly	Tucson	AZ	4	Psychiatry	S	Paroxetine Hcl	Paroxetine Hcl	19	21	499	131.52		*					*
1619224110	Call	Marianne	Metairie	LA	22	Nurse Practitioner	S	Paroxetine Hcl	Paroxetine Hcl	11	11	330	35.29			0	0	0	0	#
1619225828	Kephart	Staci	Coalport	PA	42	Physician Assistant	S	Paroxetine Hcl	Paroxetine Hcl	19	23	690	193.23		*					*
1619228558	Merriweather	Kenyatta	Loganville	GA	13	Nurse Practitioner	S	Paroxetine Hcl	Paroxetine Hcl	27	33	990	224.28		*					*
1619229614	Anderson	Carloyn	Reidsville	NC	37	Nurse Practitioner	S	Paroxetine Hcl	Paroxetine Hcl	45	51	1510	400.83		*					*
1619230307	Sehgel	Robert	Hamilton	NJ	34	Internal Medicine	S	Paroxetine Hcl	Paroxetine Hcl	20	30	900	295.02		#					*
1619230612	Del Prado	Luis	Mayaguez	PR	72	Family Practice	S	Paroxetine Hcl	Paroxetine Hcl	11	11	330	107.84			11	11	107.84	330	*
1619230711	Thrasher	Tabitha	Grants Pass	OR	41	Family Practice	S	Paroxetine Hcl	Paroxetine Hcl	13	13	390	83.59			0	0	0	0	#
1619230778	Harrison	Valerie	Seaford	DE	10	Nurse Practitioner	S	Paroxetine Hcl	Paroxetine Hcl	42	50	1500	446.42			30	38	314.37	1140	*
1619230877	Gangle	Rachel	Wilmington	NC	37	Nurse Practitioner	S	Paroxetine Hcl	Paroxetine Hcl	12	14	420	94.13		*					*
1619231966	Backofen	Gregory	El Dorado	AR	5	Family Practice	S	Paroxetine Hcl	Paroxetine Hcl	25	29	707	356.99			25	29	356.99	707	*
1619232568	Campos	Allison	San Fernando	CA	6	Family Practice	S	Paroxetine Hcl	Paroxetine Hcl	21	31	930	139.2		#					*
1619233723	Ghossein	Maroun	Columbus	OH	39	Pediatric Medicine	S	Paroxetine Hcl	Paroxetine Hcl	11	11	330	54.7			11	11	54.7	330	*
1619234002	Tunis	Cassandra	Pittston	PA	42	Family Practice	S	Paroxetine Hcl	Paroxetine Hcl	33	41	1230	218.04		#					*
1619234630	Morin	Cody	Bunnell	FL	12	Nurse Practitioner	S	Paroxetine Hcl	Paroxetine Hcl	18	18	540	107.07		*					*
1619234945	Johnson	John	Jena	LA	22	Emergency Medicine	S	Paroxetine Er	Paroxetine Hcl	11	11	330	513.66			0	0	0	0	#
1619234945	Johnson	John	Jena	LA	22	Emergency Medicine	S	Paroxetine Hcl	Paroxetine Hcl	40	42	1260	240.51			25	27	123.53	810	*
1619236064	Caldwell	Matthew	Huntsville	AL	1	Family Practice	S	Paroxetine Hcl	Paroxetine Hcl	15	26	780	150.55		*					*
1619236338	Rodriguez	Robert	Pierson	FL	12	Physician Assistant	S	Paroxetine Hcl	Paroxetine Hcl	24	42	1260	384.87		*					*
1619237849	Thurman	John	West Burlington	IA	19	Family Practice	S	Paroxetine Hcl	Paroxetine Hcl	20	58	1740	398.4			20	58	398.4	1740	*
1619246873	Gaddis	Deborah	Kimball	TN	47	Nurse Practitioner	S	Paroxetine Hcl	Paroxetine Hcl	37	69	2070	360.05		#					*
1619250859	Vanbean	Eric	Medford	OR	41	Nurse Practitioner	S	Paroxetine Hcl	Paroxetine Hcl	11	11	330	102.03			11	11	102.03	330	*
1619252384	Peraza	Emilse	Salt Lake City	UT	49	Physician Assistant	S	Paroxetine Hcl	Paroxetine Hcl	18	40	1200	136.58		#					*
1619256401	Pahl	Victoria	Stevens Point	WI	55	Physician Assistant	S	Paroxetine Hcl	Paroxetine Hcl	45	51	1530	416.83			11	17	172.55	510	*
1619256906	Peterson	Kristin	Stevens Point	WI	55	Nurse Practitioner	S	Paroxetine Er	Paroxetine Hcl	12	12.2	366	1594.38			0	0	0	0	#
1619258019	Delgadillo	James	Chippewa Falls	WI	55	Internal Medicine	S	Paroxetine Hcl	Paroxetine Hcl	12	34	1020	134.73			12	34	134.73	1020	*
1619258050	Wang	Qin	Oregon	OH	39	Nurse Practitioner	S	Paroxetine Hcl	Paroxetine Hcl	27	27	810	175.98			16	16	94.98	480	*
1619259611	Kwassman	Devon	Torrington	CT	9	Nurse Practitioner	S	Paroxetine Hcl	Paroxetine Hcl	14	32	960	271.48		#					*
1619260064	Cuevas	Reyes	Anthony	NM	35	Family Practice	S	Paroxetine Hcl	Paroxetine Hcl	11	21	630	151.56			11	21	151.56	630	*
1619260932	Duckworth	Dori	Belleville	IL	17	Nurse Practitioner	S	Paroxetine Hcl	Paroxetine Hcl	18	22	660	93.33			18	22	93.33	660	*
1619260965	Bell	Kathryn	Huntington	WV	54	Family Practice	S	Paroxetine Hcl	Paroxetine Hcl	25	25	740	191.68			25	25	191.68	740	*
1619261112	Batchelor	Andrea	Double Springs	AL	1	Internal Medicine	S	Paroxetine Hcl	Paroxetine Hcl	24	46	1380	250.64		*					*
1619261393	Smith	Andrea	Travelers Rest	SC	45	Family Practice	S	Paroxetine Hcl	Paroxetine Hcl	41	41	1206	489.08			26	26	432.51	756	*
1619262052	French	Kent	Oklahoma City	OK	40	Family Practice	S	Paroxetine Hcl	Paroxetine Hcl	38	48	1440	360.92			25	35	290.43	1050	*
1619263324	Vincent	Owen	Prairie Du Chien	WI	55	Family Practice	S	Paroxetine Hcl	Paroxetine Hcl	27	35	1010	251.41			27	35	251.41	1010	*
1619263647	Fewell	Ginger	Nashville	IL	17	Family Practice	S	Paroxetine Hcl	Paroxetine Hcl	12	16	480	83.98			12	16	83.98	480	*
1619263746	Hashmi	Noor Ul Ain	East Patchogue	NY	36	Family Practice	S	Paroxetine Hcl	Paroxetine Hcl	12	18	540	70.35			12	18	70.35	540	*
1619264033	Hassan	Seemeen	Kansas City	MO	29	Internal Medicine	S	Paroxetine Hcl	Paroxetine Hcl	15	21	630	150.01		*					*
1619264280	Abrams	Paul	Smithfield	NC	37	Internal Medicine	S	Paroxetine Hcl	Paroxetine Hcl	13	25	735	147.65			13	25	147.65	735	*
1619264371	Flowers	Robert	Burkesville	KY	21	Internal Medicine	S	Paroxetine Hcl	Paroxetine Hcl	33	33	990	91.76			33	33	91.76	990	*
1619264488	Karres	Lisa	Newark	OH	39	Family Practice	S	Paroxetine Hcl	Paroxetine Hcl	49	71.3	2140	528.9			28	46	315.32	1380	*
1619265493	Kilpela	Jeannie	Cynthiana	KY	21	Nurse Practitioner	S	Paroxetine Hcl	Paroxetine Hcl	18	18	540	94.38			0	0	0	0	#
1619266608	Lambertson	Benjamin	Forest Lake	MN	27	Family Practice	S	Paroxetine Hcl	Paroxetine Hcl	12	28.1	842	157.89		#					*
1619266673	Bushman	Rebecca	Prescott Valley	AZ	4	Family Practice	S	Paroxetine Hcl	Paroxetine Hcl	38	40	1200	304.05			38	40	304.05	1200	*
1619266947	Bendel	Sarah	Winter Garden	FL	12	Family Practice	S	Paroxetine Hcl	Paroxetine Hcl	11	13	390	40.81			11	13	40.81	390	*
1619267275	Lobban	Jessica	Lakeland	FL	12	Family Practice	S	Paroxetine Hcl	Paroxetine Hcl	28	47.1	1410	266.03		#					*
1619268513	Howard	Victoria	Thomasville	AL	1	Physician Assistant	S	Paroxetine Hcl	Paroxetine Hcl	16	36	1080	162.05		*					*
1619269008	Pearman	Ryan	Nashville	TN	47	Internal Medicine	S	Paroxetine Hcl	Paroxetine Hcl	18	26	780	88.76			18	26	88.76	780	*
1619269222	Hinkley	Brian	Grand Rapids	MI	26	Family Practice	S	Paroxetine Hcl	Paroxetine Hcl	13	13	364	51.88			0	0	0	0	#
1619269875	Morris	Gerald	Tucson	AZ	4	Internal Medicine	S	Paroxetine Hcl	Paroxetine Hcl	31	71	2130	698.67	11	#					*
1619270956	Weaver	Sean	Louisiana	MO	29	Nurse Practitioner	S	Paroxetine Hcl	Paroxetine Hcl	42	46	1380	402.37			21	23	142.78	690	*
1619272903	Mcdowell	William	Sanford	FL	12	Nurse Practitioner	S	Paroxetine Hcl	Paroxetine Hcl	39	45	1350	318.7		*					*
1619274743	Chavez	Marco	San Diego	CA	6	Psychiatry	S	Paroxetine Hcl	Paroxetine Hcl	16	16	480	131.24			16	16	131.24	480	*
1619275427	Koury De Ramos	Glorivel	Newnan	GA	13	Internal Medicine	S	Paroxetine Hcl	Paroxetine Hcl	25	57	1710	464.19		#					*
1619280450	Savage	Olga	Homosassa	FL	12	Family Practice	S	Paroxetine Hcl	Paroxetine Hcl	32	72	2160	395.37		#					*
1619282126	Gonzalez	Orlando	Miami	FL	12	Physician Assistant	S	Paroxetine Hcl	Paroxetine Hcl	36	46	1380	202			36	46	202	1380	*
1619284239	Hall	Jack	Pueblo West	CO	8	Physician Assistant	S	Paroxetine Hcl	Paroxetine Hcl	23	39	1136	363.28			12	28	143.94	806	*
1619284940	Cohen	Denise	Ft. Lauderdale	FL	12	Internal Medicine	S	Paroxetine Hcl	Paroxetine Hcl	11	33	990	191.07			11	33	191.07	990	*
1619285442	John	Bejoy	Quincy	IL	17	Psychiatry	S	Paroxetine Hcl	Paroxetine Hcl	52	52	1560	220.34			19	19	85.24	570	*
1619285913	Fischer	Sarah	Concord	NH	33	Nurse Practitioner	S	Paroxetine Hcl	Paroxetine Hcl	13	13	390	409.01			0	0	0	0	#
1619286150	Minsky	Mary	Lake Village	AR	5	Physician Assistant	S	Paroxetine Hcl	Paroxetine Hcl	21	29	870	103.11		#					*
1619286606	Vagic	Dragana	Chico	CA	6	Internal Medicine	S	Paroxetine Er	Paroxetine Hcl	18	18	540	2331.83			0	0	0	0	#
1619286606	Vagic	Dragana	Chico	CA	6	Internal Medicine	S	Paroxetine Hcl	Paroxetine Hcl	40	56	1680	404.27		#					*
1619287265	Turner	Cecil	Greenville	NC	37	Nurse Practitioner	S	Paroxetine Hcl	Paroxetine Hcl	43	43.1	1258	359.9			15	15	80.2	430	*
1619287869	Chamul	Patricia	Los Angeles	CA	6	Family Practice	S	Paroxetine Hcl	Paroxetine Hcl	41	103	3090	613.44	24	#					#
1619287927	Dillion	James	Columbus	OH	39	Physician Assistant	S	Paroxetine Hcl	Paroxetine Hcl	11	11	330	66.63			0	0	0	0	#
1619288149	Jones	Erin	South Lake Tahoe	CA	6	Family Practice	S	Paroxetine Hcl	Paroxetine Hcl	17	36	1080	213.07		#					*
1619288230	George	Jim	Forney	TX	48	Family Practice	S	Paroxetine Hcl	Paroxetine Hcl	38	81.8	2453	708.21		#					*
1619288719	Urban	Anjani	Eureka	MO	29	Family Practice	S	Paroxetine Hcl	Paroxetine Hcl	12	14	420	94.9			12	14	94.9	420	*
1619289931	Segura	Efrain	Saint Cloud	FL	12	Family Practice	S	Paroxetine Hcl	Paroxetine Hcl	38	94	2820	478.39	17		24	52	297.49	1560	#
1619291127	Kellogg	Ann	Klamath Falls	OR	41	Family Practice	S	Paroxetine Hcl	Paroxetine Hcl	12	12	360	167.94			12	12	167.94	360	*
1619291945	Barron	Cassandra	Manchester	TN	47	Nurse Practitioner	S	Paroxetine Hcl	Paroxetine Hcl	38	40	1200	261.19			27	29	221.82	870	*
1619292240	Wilson	John	Portland	OR	41	Psychiatry	S	Paroxetine Hcl	Paroxetine Hcl	25	46	1380	306.86	11		25	46	306.86	1380		11
1619292927	Ackerman	Juli	Sheridan	WY	56	Internal Medicine	S	Paroxetine Hcl	Paroxetine Hcl	18	28	797	160.44			18	28	160.44	797	*
1619293073	Rentmeesters	Sommer	Indianapolis	IN	18	Internal Medicine	S	Paroxetine Hcl	Paroxetine Hcl	12	22	644	142.39		*					*
1619293180	Nottingham	Cohleen	Port Charlotte	FL	12	Nurse Practitioner	S	Paroxetine Hcl	Paroxetine Hcl	41	51.1	1448	554.16	12		23	23.1	305.95	614	*
1619294279	Riccardi	Elizabeth	Syracuse	NY	36	Internal Medicine	S	Paroxetine Hcl	Paroxetine Hcl	17	35	1050	284.16		#					*
1619295540	Brown	Joseph	Monticello	KY	21	Internal Medicine	S	Paroxetine Hcl	Paroxetine Hcl	49	53	1590	266.08			22	26	133.34	780	*
1619295797	Morland	Thomas	Philadelphia	PA	42	Internal Medicine	S	Paroxetine Hcl	Paroxetine Hcl	57	103	3079	832.28	11	#					*
1619295979	Pfeilsticker	Jeanne	Hyndman	PA	42	Family Practice	S	Paroxetine Hcl	Paroxetine Hcl	15	19	556	173.89		*					*
1619296407	Bounds	Andrea	Mountain Home	AR	5	Family Practice	S	Paroxetine Hcl	Paroxetine Hcl	24	30	900	136.42		*					*
1619299856	Laubach	Lynn	Canton	OH	39	Nurse Practitioner	S	Paroxetine Hcl	Paroxetine Hcl	52	52	1560	407.48			0	0	0	0	#
1619300944	Bell	Jessica	Lake City	FL	12	Physician Assistant	S	Paroxetine Hcl	Paroxetine Hcl	17	35	1050	278.77		*					*
1619301363	Lopez	Andrea	Elkton	MD	24	Nurse Practitioner	S	Paroxetine Hcl	Paroxetine Hcl	46	50	1500	364.8			25	25	136.94	750	*
1619301926	Cobb	Deborah	New York	NY	36	Nurse Practitioner	S	Paroxetine Hcl	Paroxetine Hcl	38	46	1380	538.5			38	46	538.5	1380	*
1619302023	Paiva	Linda	Fall River	MA	25	Nurse Practitioner	S	Paroxetine Hcl	Paroxetine Hcl	31	69	2070	452.96		#					*
1619302262	Setser	Mary	East Point	KY	21	Nurse Practitioner	S	Paroxetine Hcl	Paroxetine Hcl	13	21	630	236.4		*					*
1619303633	Ritchea	Angela	Lakeland	FL	12	Nurse Practitioner	S	Paroxetine Hcl	Paroxetine Hcl	14	18	540	106.41		#					*
1619305349	Solano	Jennifer	Goodyear	AZ	4	Physician Assistant	S	Paroxetine Hcl	Paroxetine Hcl	11	15	450	142.82		*					*
1619306057	Brumbach	Kathleen	Lancaster	PA	42	Physician Assistant	S	Paroxetine Hcl	Paroxetine Hcl	18	22	640	72.57			0	0	0	0	#
1619306479	Jones	Benefita	Elmhurst	NY	36	Physician Assistant	S	Paroxetine Hcl	Paroxetine Hcl	60	60	1800	338.87			31	31	159.12	930	*
1619307659	Mcshane	Kaneal	Riverside	CA	6	Physician Assistant	S	Paroxetine Hcl	Paroxetine Hcl	31	55	1650	323.04		#					*
1619313756	Shroyer	Whitney	Memphis	TN	47	Student in an Organized Health Care Education/Training Program	T	Paroxetine Hcl	Paroxetine Hcl	14	16	480	54.86		*					*
1619315439	Froese	Micah	Anderson	SC	45	Family Practice	S	Paroxetine Hcl	Paroxetine Hcl	30	44.2	1323	340.7		*					*
1619316056	Jodrey	Kimberley	Seaman	OH	39	Nurse Practitioner	S	Paroxetine Hcl	Paroxetine Hcl	25	27	810	165.02			25	27	165.02	810	*
1619316585	Tarap	Brandyn	Custer	SD	46	Family Practice	S	Paroxetine Hcl	Paroxetine Hcl	18	26.2	754	269.94		#					*
1619319340	Goad	Amanda	Winston Salem	NC	37	Nurse Practitioner	S	Paroxetine Hcl	Paroxetine Hcl	22	38	1140	334.46		#					*
1619319985	Castro	Jack	Bronx	NY	36	Psychiatry	S	Paroxetine Hcl	Paroxetine Hcl	14	14	420	72.9		*					*
1619336674	Sauer	Lisa	Callicoon	NY	36	Nurse Practitioner	S	Paroxetine Hcl	Paroxetine Hcl	17	22	660	218.01		#					*
1619341724	Leder	Carl	Stayton	OR	41	Physician Assistant	S	Paroxetine Hcl	Paroxetine Hcl	11	11	330	49.58		*					*
1619343803	Bush	Tanya	Bowling Green	KY	21	Nurse Practitioner	S	Paroxetine Hcl	Paroxetine Hcl	51	51.1	1532	352.54	16		11	11	48.28	330	*
1619344231	Steele	Melissa	Paris	TN	47	Nurse Practitioner	S	Paroxetine Hcl	Paroxetine Hcl	18	27	810	197.87		*					*
1619346509	Riddle	Robin	Tazewell	VA	51	Nurse Practitioner	S	Paroxetine Hcl	Paroxetine Hcl	17	17	510	98.67		#					*
1619353026	Crede	Jamie	Tucson	AZ	4	Nurse Practitioner	S	Paroxetine Hcl	Paroxetine Hcl	21	43	1290	270.15		*					*
1619353612	Anderson	Donna	Raleigh	NC	37	Nurse Practitioner	S	Paroxetine Hcl	Paroxetine Hcl	12	12	360	49.35		*					*
1619356052	Williams	Cynthia	Scarbro	WV	54	Nurse Practitioner	S	Paroxetine Hcl	Paroxetine Hcl	13	13	390	69.16		*					*
1619357167	Schuberg	Michele	Glencoe	MN	27	Nurse Practitioner	S	Paroxetine Hcl	Paroxetine Hcl	11	11	262	57.12			11	11	57.12	262	*
1619357787	Oldham	Kristopher	Ft Worth	TX	48	Nurse Practitioner	S	Paroxetine Hcl	Paroxetine Hcl	11	11	318	90.27			11	11	90.27	318	*
1619362159	Cromer	Sara Jane	New York	NY	36	Student in an Organized Health Care Education/Training Program	T	Paroxetine Hcl	Paroxetine Hcl	13	13	390	111.15			13	13	111.15	390	*
1619362977	Hudson	Shameca	Canton	MS	28	Nurse Practitioner	S	Paroxetine Hcl	Paroxetine Hcl	11	11	330	88.36			0	0	0	0	#
1619364643	Romero-Flores	Maria	Ruskin	FL	12	Nurse Practitioner	S	Paroxetine Hcl	Paroxetine Hcl	11	11	315	44.75			11	11	44.75	315	*
1619365954	Lopez	Greta	Nogales	AZ	4	Nurse Practitioner	S	Paroxetine Hcl	Paroxetine Hcl	38	40	1200	234.4		#					*
1619368420	Brantley	Bridgett	Prescott	AR	5	Nurse Practitioner	S	Paroxetine Hcl	Paroxetine Hcl	18	18	540	82.8		*					*
1619370475	Santangelo	Joanne	San Diego	CA	6	Nurse Practitioner	S	Paroxetine Hcl	Paroxetine Hcl	15	17	510	70.7		*					*
1619370822	Ayuen	Jacob	Hanford	CA	6	Physician Assistant	S	Paroxetine Hcl	Paroxetine Hcl	45	45	1350	234.19	12		23	23	105.11	690	*
1619371978	Turner	Nancy	Mill Creek	WA	53	Nurse Practitioner	S	Paroxetine Er	Paroxetine Hcl	13	13	390	1842.29			13	13	1842.29	390	*
1619371978	Turner	Nancy	Mill Creek	WA	53	Nurse Practitioner	S	Paroxetine Hcl	Paroxetine Hcl	48	49	1460	305.84			21	22	117.59	660	*
1619377280	Prasad	Vinita	Wooster	OH	39	Psychiatry	S	Paroxetine Hcl	Paroxetine Hcl	17	19	570	174.54		*					*
1619380201	Sweat	Robin	Toccoa	GA	13	Nurse Practitioner	S	Paroxetine Hcl	Paroxetine Hcl	17	17	510	112.92		*					*
1619380623	Heichel	Rebecca	Myrtle Beach	SC	45	Physician Assistant	S	Paroxetine Hcl	Paroxetine Hcl	28	62	1860	477.41		#					*
1619380920	Duffy	Michael	Aliquippa	PA	42	Family Practice	S	Paroxetine Hcl	Paroxetine Hcl	12	20	600	135.94		*					*
1619381902	Stapp	Michelle	Oklahoma City	OK	40	Nurse Practitioner	S	Paroxetine Hcl	Paroxetine Hcl	12	36	1080	185.51			12	36	185.51	1080	*
1619383882	Bourget	Lindsey	Caribou	ME	23	Physician Assistant	S	Paroxetine Hcl	Paroxetine Hcl	11	27	810	152.69		*					*
1619384500	Wright	Misty	Cherryville	NC	37	Nurse Practitioner	S	Paroxetine Hcl	Paroxetine Hcl	79	87.1	2607	506.91	15		60	68.1	401.96	2037	*
1619384542	Horne	Juliann	Albuquerque	NM	35	Pharmacist	T	Paroxetine Hcl	Paroxetine Hcl	32	54	1620	374.36	11		19	41	239.42	1230	*
1619384930	Joseph	Jenny	New York	NY	36	Psychiatry	S	Paroxetine Hcl	Paroxetine Hcl	49	49	1470	434.2			35	35	300.59	1050	*
1619389194	Bartley	Megan	Salem	OR	41	Physician Assistant	S	Paroxetine Hcl	Paroxetine Hcl	16	36	1080	269.1		*					*
1619390424	Roelkey	Jessica	Harpers Ferry	WV	54	Physician Assistant	S	Paroxetine Hcl	Paroxetine Hcl	31	41	1230	315.97		*					*
1619391588	Boyd	Amanda	New Castle	IN	18	Nurse Practitioner	S	Paroxetine Hcl	Paroxetine Hcl	15	41	1230	300.25		#					*
1619391851	Ross	Jamie	Logansport	IN	18	Nurse Practitioner	S	Paroxetine Hcl	Paroxetine Hcl	14	26	780	232.78			14	26	232.78	780	*
1619395282	Lall	Sumeet	Rochester	NY	36	Student in an Organized Health Care Education/Training Program	T	Paroxetine Hcl	Paroxetine Hcl	12	12	360	50.47		*					*
1619396033	Espinosa	Jamie	Davenport	FL	12	Nurse Practitioner	S	Paroxetine Hcl	Paroxetine Hcl	12	12	360	93.48			0	0	0	0	#
1619900198	Ikeda	Stephen	Plymouth	MA	25	Psychiatry	S	Paroxetine Hcl	Paroxetine Hcl	42	50	1474	341.98			13	13	55.38	364	*
1619900214	Watrin	Kerry	Tacoma	WA	53	Family Practice	S	Paroxetine Hcl	Paroxetine Hcl	35	35	870	247.68		*					*
1619900305	Pates	Don	Rupert	ID	16	Family Practice	S	Paroxetine Hcl	Paroxetine Hcl	13	13.2	366	127.58			13	13.2	127.58	366	*
1619900461	Gorra	Jona	Georgetown	DE	10	Internal Medicine	S	Paroxetine Hcl	Paroxetine Hcl	29	33	990	186.88		#					*
1619900537	Willis	Howard	Columbus	GA	13	Internal Medicine	S	Paroxetine Hcl	Paroxetine Hcl	40	58	1740	453.16			16	30	227.57	900	*
1619900677	Marlowe	Wayne	Nicholasville	KY	21	Family Practice	S	Paroxetine Hcl	Paroxetine Hcl	16	16	480	101.17		*					*
1619901170	Vastola	Cary	Williamsville	NY	36	Family Practice	S	Paroxetine Hcl	Paroxetine Hcl	36	60	1800	310.04			36	60	310.04	1800	*
1619901592	Torres-Baltazar	Emma	Castle Rock	WA	53	General Practice	S	Paroxetine Hcl	Paroxetine Hcl	12	20	600	87.48			12	20	87.48	600	*
1619901782	Dick	Ryan	Saint Paul	MN	27	Family Practice	S	Paroxetine Hcl	Paroxetine Hcl	16	48	1440	251.81			16	48	251.81	1440	*
1619901907	Haeberle	John	Laramie	WY	56	Family Practice	S	Paroxetine Hcl	Paroxetine Hcl	22	62	1860	525.76		#					*
1619902178	Albanese	Ellenjeane	Force	PA	42	Internal Medicine	S	Paroxetine Hcl	Paroxetine Hcl	21	29	870	150.07		*					*
1619902442	Johnson	Joel	Hilton Head	SC	45	General Practice	S	Paroxetine Hcl	Paroxetine Hcl	32	50	1484	264.79			32	50	264.79	1484	*
1619902467	Coleman	Martin	Fort Lauderdale	FL	12	Internal Medicine	S	Paroxetine Hcl	Paroxetine Hcl	17	43.5	1305	337.64		#					*
1619902509	Suk	Hwan	Glendale	CA	6	Internal Medicine	S	Paroxetine Er	Paroxetine Hcl	11	11	330	401.51			11	11	401.51	330	*
1619902509	Suk	Hwan	Glendale	CA	6	Internal Medicine	S	Paroxetine Hcl	Paroxetine Hcl	87	101	2986	520.01	11		70	84	453.54	2477	*
1619902889	Conroy	Kimberly	Olean	NY	36	Nurse Practitioner	S	Paroxetine Er	Paroxetine Hcl	11	11	330	1443.14			11	11	1443.14	330	*
1619902889	Conroy	Kimberly	Olean	NY	36	Nurse Practitioner	S	Paroxetine Hcl	Paroxetine Hcl	24	24	720	364.17		*					*
1619903192	Walter	Gail-Marie	Lenoir City	TN	47	Family Practice	S	Paroxetine Hcl	Paroxetine Hcl	18	42	1245	256.8		#					*
1619903507	Malhotra	Poonam	Spring Hill	FL	12	Family Practice	S	Paroxetine Hcl	Paroxetine Hcl	30	52	1560	606.54		*					*
1619903580	Ervin	James	Crystal Springs	MS	28	Family Practice	S	Paroxetine Hcl	Paroxetine Hcl	19	37	1110	230.44			19	37	230.44	1110	*
1619903689	Hubbard	Stanley	Santa Monica	CA	6	Family Practice	S	Paroxetine Hcl	Paroxetine Hcl	16	16	480	232.11		*					*
1619903721	Tilmon	John	Sterlington	LA	22	Physician Assistant	S	Paroxetine Hcl	Paroxetine Hcl	23	23	690	187.64			12	12	136.56	360	*
1619903739	Krier	Brian	Rayville	LA	22	Family Practice	S	Paroxetine Hcl	Paroxetine Hcl	21	21	554	162.63			21	21	162.63	554	*
1619904273	Forester	Robert	Modesto	CA	6	Family Practice	S	Paroxetine Hcl	Paroxetine Hcl	15	39	1170	156.55		#					*
1619904331	Bryer	Joseph	Wilmington	DE	10	Psychiatry	S	Paroxetine Hcl	Paroxetine Hcl	72	102	3060	974.63	13		56	70	691.11	2100	*
1619904703	Shachar	Sharna	Chula Vista	CA	6	Internal Medicine	S	Paroxetine Hcl	Paroxetine Hcl	142	239	7170	1914.77	25	#					#
1619904810	Babiss	Paula	Wilmington	NC	37	Internal Medicine	S	Paroxetine Hcl	Paroxetine Hcl	20	20	600	174.2			20	20	174.2	600	*
1619904885	Cullina	Joanne	Chicago	IL	17	Certified Clinical Nurse Specialist	S	Paroxetine Hcl	Paroxetine Hcl	12	12	360	67.29			0	0	0	0	#
1619905239	Rosenblatt	Adam	Richmond	VA	51	Psychiatry	S	Paroxetine Hcl	Paroxetine Hcl	16	18	540	98.92		#					*
1619905320	Scobercea	Sebastian	Kingwood	TX	48	Family Practice	S	Paroxetine Hcl	Paroxetine Hcl	57	107	3210	478.72	13		46	88	340.71	2640	#
1619905395	Lehman	Kent	Berne	IN	18	Family Practice	S	Paroxetine Er	Paroxetine Hcl	16	24	670	1693.66			16	24	1693.66	670	*
1619905395	Lehman	Kent	Berne	IN	18	Family Practice	S	Paroxetine Hcl	Paroxetine Hcl	76	148	4380	891.99	20		76	148	891.99	4380		20
1619905882	Stibich	Jason	Brandon	FL	12	Internal Medicine	S	Paroxetine Hcl	Paroxetine Hcl	39	105	3150	737.92	14	#					#
1619905940	Henderson	John	Belington	WV	54	Family Practice	S	Paroxetine Hcl	Paroxetine Hcl	94	120.3	3594	1003.06	14		61	85	681.67	2535	*
1619906245	Heymann	Karl	Rhinebeck	NY	36	Family Practice	S	Paroxetine Hcl	Paroxetine Hcl	22	48	1440	341.57			22	48	341.57	1440	*
1619906385	Secrest	Desha	Cartersville	GA	13	Family Practice	S	Paroxetine Hcl	Paroxetine Hcl	200	284	8520	1944.99	39		135	201	1386.82	6030		27
1619906773	Aquino	Rommel	Burton	MI	26	Family Practice	S	Paroxetine Hcl	Paroxetine Hcl	32	91	2730	468.01			32	91	468.01	2730	*
1619907334	Wonsick	Melinda	Jefferson	NC	37	Family Practice	S	Paroxetine Hcl	Paroxetine Hcl	66	98.2	2928	540.54	11	#					*
1619907722	Drust De Barbaran	Susan	Muskegon	MI	26	Nurse Practitioner	S	Paroxetine Hcl	Paroxetine Hcl	12	24	720	117.65		*					*
1619908001	Huddleston	Jason	American Fork	UT	49	Internal Medicine	S	Paroxetine Hcl	Paroxetine Hcl	47	85	2550	1013.05		#					*
1619908001	Huddleston	Jason	American Fork	UT	49	Internal Medicine	S	Paxil	Paroxetine Hcl	13	13	384	2375.37			13	13	2375.37	384	*
1619908167	Virgilio	Nancy	Bangor	MI	26	Physician Assistant	S	Paroxetine Hcl	Paroxetine Hcl	13	13	390	61.2			0	0	0	0	#
1619908571	Harrison	Boyde	Haleyville	AL	1	Family Practice	S	Paroxetine Hcl	Paroxetine Hcl	244	253	6866	2606.54	46		213	215	2353.9	5726		35
1619908597	Narula	Gurpreet	Jacksboro	TN	47	Internal Medicine	S	Paroxetine Hcl	Paroxetine Hcl	92	188	5640	1328.28	31		23	57	247.25	1710	*
1619908639	Maldonado	Luis	Commack	NY	36	Psychiatry	S	Paroxetine Hcl	Paroxetine Hcl	21	21	620	199.8		*					*
1619908662	Henrichs	Christine	Mahomet	IL	17	Family Practice	S	Paxil Cr	Paroxetine Hcl	15	23	674	3861.23			15	23	3861.23	674	*
1619908886	Rush	Lawrence	Laconia	NH	33	Internal Medicine	S	Paroxetine Hcl	Paroxetine Hcl	35	105	3150	843.75			24	72	585.19	2160	*
1619908993	Warner	Karen	Hallock	MN	27	Physician Assistant	S	Paroxetine Hcl	Paroxetine Hcl	11	26.8	803	81.15			11	26.8	81.15	803	*
1619909934	Abu-Esheh	Baha	Ardmore	OK	40	Neurology	S	Paroxetine Hcl	Paroxetine Hcl	27	35	1030	265.42			15	23	187.42	670	*
1619910130	Tribuzio	Robert	Lancaster	PA	42	Internal Medicine	S	Paroxetine Hcl	Paroxetine Hcl	19	43	1275	305.97			19	43	305.97	1275	*
1619910197	Hess	John	Ronks	PA	42	Family Practice	S	Paroxetine Hcl	Paroxetine Hcl	11	27	810	256.67			11	27	256.67	810	*
1619910775	Gibble	Karen	Wilmington	DE	10	Certified Clinical Nurse Specialist	S	Paroxetine Hcl	Paroxetine Hcl	39	39	1168	476.43			12	12	174.36	360	*
1619911039	Chambers	Robert	Knoxville	TN	47	Family Practice	S	Paroxetine Hcl	Paroxetine Hcl	69	145	4350	711.64	13		57	133	668.97	3990	#
1619911070	Widdows	Joanna	Delray Beach	FL	12	Internal Medicine	S	Paroxetine Hcl	Paroxetine Hcl	11	23	690	226.62			11	23	226.62	690	*
1619911211	Sambare	Datta	Chicago	IL	17	Internal Medicine	S	Paroxetine Hcl	Paroxetine Hcl	22	22.2	666	167.79		*					*
1619911609	Hahn	Larry	Trevose	PA	42	Family Practice	S	Paroxetine Hcl	Paroxetine Hcl	24	52	1560	229.99		#					*
1619911765	Taylor	Todd	Mifflintown	PA	42	Family Practice	S	Paroxetine Hcl	Paroxetine Hcl	28	46	1380	145.75			16	34	94.15	1020	*
1619912227	Hrabal	Tanya	Pueblo	CO	8	Family Practice	S	Paroxetine Hcl	Paroxetine Hcl	20	40	1200	370.87			20	40	370.87	1200	*
1619912268	Vaules	William	Penfield	NY	36	Internal Medicine	S	Paroxetine Hcl	Paroxetine Hcl	24	40	1200	246.21		#					*
1619912284	Lan	Vivian	Emerson	NJ	34	Internal Medicine	S	Paroxetine Hcl	Paroxetine Hcl	25	51	1530	366.96			25	51	366.96	1530	*
1619912680	Hicks	Lawren	Walnut Creek	CA	6	Family Practice	S	Paroxetine Hcl	Paroxetine Hcl	43	66	1980	618.85	11		43	66	618.85	1980		11
1619913100	Havers	Courtenay	Silverdale	WA	53	Family Practice	S	Paroxetine Hcl	Paroxetine Hcl	37	73	2164	605.83			15	39	351.57	1170	*
1619913464	Dalby	Clive	Methuen	MA	25	Psychiatry	S	Paroxetine Hcl	Paroxetine Hcl	33	49	1458	519.97		*					*
1619913472	Stefanek	Gregg	Alma	MI	26	Family Practice	S	Paroxetine Hcl	Paroxetine Hcl	27	75	2250	410.34		#					*
1619913878	Iglesias	Rogelio	Miami	FL	12	General Practice	S	Paroxetine Hcl	Paroxetine Hcl	61	73	2190	383.2	14	#					#
1619913894	Patel	Smita	Stoneham	MA	25	Psychiatry	S	Paroxetine Hcl	Paroxetine Hcl	19	51	1530	282.61		#					*
1619913928	Puneky	Louis	Jackson	MS	28	Medical Oncology	S	Paroxetine Hcl	Paroxetine Hcl	17	29	870	111.98			17	29	111.98	870	*
1619914025	Handanos	Nicholas	Biddeford	ME	23	Internal Medicine	S	Paroxetine Hcl	Paroxetine Hcl	17	51	1530	218.74			17	51	218.74	1530	*
1619914322	Cavallo	John	East Bridgewater	MA	25	Internal Medicine	S	Paroxetine Hcl	Paroxetine Hcl	44	58	1740	432.71			31	45	347.99	1350	*
1619914447	Engelstad	Mark	Westminster	CO	8	Family Practice	S	Paroxetine Hcl	Paroxetine Hcl	31	87	2610	714.75		#					*
1619914975	Shetty	Dinakara	Warner Robins	GA	13	Internal Medicine	S	Paroxetine Hcl	Paroxetine Hcl	40	50	1500	542.93			24	32	360.57	960	*
1619915030	Rastegar	Darius	Baltimore	MD	24	Internal Medicine	S	Paroxetine Hcl	Paroxetine Hcl	22	34	1020	395.95		*					*
1619915261	Cottrell	Sonya	Bonney Lake	WA	53	Physician Assistant	S	Paroxetine Hcl	Paroxetine Hcl	13	15	450	82.79		*					*
1619915295	D'souza	Godwin	Chicago	IL	17	Internal Medicine	S	Paroxetine Hcl	Paroxetine Hcl	90	114	3121	785.9	12		58	82	531.72	2161	*
1619915568	Brewer	Amy	Berlin	VT	50	Nurse Practitioner	S	Paroxetine Hcl	Paroxetine Hcl	38	38	1001	369.22			38	38	369.22	1001	*
1619915584	Parikh	Asha	Atlanta	GA	13	Internal Medicine	S	Paroxetine Hcl	Paroxetine Hcl	15	29	870	147.07			15	29	147.07	870	*
1619915873	Lynch	Michael	Orland Park	IL	17	Family Practice	S	Paroxetine Hcl	Paroxetine Hcl	32	58	1740	308.99			32	58	308.99	1740	*
1619915931	Spitz	Steven	Belmont	MA	25	Psychiatry	S	Paroxetine Hcl	Paroxetine Hcl	282	298	8777	2301.66	23		54	54	366.11	1483	*
1619916095	Jaswal	Parminder	Saginaw	MI	26	Family Practice	S	Paroxetine Hcl	Paroxetine Hcl	34	100	3000	459.78		#					*
1619916111	Deckard	Beth	Selinsgrove	PA	42	Nurse Practitioner	S	Paroxetine Hcl	Paroxetine Hcl	11	11	330	82.59		*					*
1619916301	Evans	Hilary	Spartanburg	SC	45	Internal Medicine	S	Paroxetine Hcl	Paroxetine Hcl	65	111	3290	791.82			65	111	791.82	3290	*
1619916368	Donahue	James	Freeport	ME	23	Family Practice	S	Paroxetine Hcl	Paroxetine Hcl	42	68	1832	463.32		#					*
1619916426	Marino	Lawrence	Howard Beach	NY	36	Internal Medicine	S	Paroxetine Hcl	Paroxetine Hcl	12	20	600	98.02			12	20	98.02	600	*
1619916483	Bentson	Lynn	Albany	OR	41	Internal Medicine	S	Paroxetine Hcl	Paroxetine Hcl	16	45	1350	237.07			16	45	237.07	1350	*
1619916855	Kemp	Lawrence	Lewes	DE	10	Neurology	S	Paroxetine Hcl	Paroxetine Hcl	14	42	1260	523.71		*					*
1619916962	Peterson	Gregory	Middletown	CT	9	Psychiatry	S	Paroxetine Hcl	Paroxetine Hcl	21	21	630	367.47		*					*
1619917101	Garcia-Ferrer	Eduardo	Saint Louis	MO	29	Psychiatry	S	Paroxetine Hcl	Paroxetine Hcl	137	197	5910	1354.02	24		70	120	988.92	3600	#
1619917218	Bennett	Marjorie	Owasso	OK	40	Internal Medicine	S	Paroxetine Hcl	Paroxetine Hcl	34	56	1680	604.5			34	56	604.5	1680	*
1619917663	Siskind	Andrew	Irvine	CA	6	Internal Medicine	S	Paroxetine Hcl	Paroxetine Hcl	35	57	1710	815.04			35	57	815.04	1710	*
1619917762	George	Milton	Athens	AL	1	Family Practice	S	Paroxetine Hcl	Paroxetine Hcl	17	29	870	134.66		#					*
1619917929	Fielding	Dennis	Hamburg	NJ	34	Internal Medicine	S	Paroxetine Hcl	Paroxetine Hcl	38	56	1665	440.09			38	56	440.09	1665	*
1619918042	Brulte	Suzanne	Jacksonville	FL	12	Internal Medicine	S	Paroxetine Hcl	Paroxetine Hcl	33	65	1927	627.1		#					*
1619918182	Iofel	Aviva	Los Angeles	CA	6	Internal Medicine	S	Paroxetine Hcl	Paroxetine Hcl	30	38	1140	184.21			30	38	184.21	1140	*
1619918281	Williams	Chandra	East Lansing	MI	26	Family Practice	S	Paroxetine Hcl	Paroxetine Hcl	11	31	930	264.99			11	31	264.99	930	*
1619918307	Phan	Andrew	Portland	ME	23	Family Practice	S	Paroxetine Hcl	Paroxetine Hcl	15	44	1321	242.29		#					*
1619918505	Frazier	Lynn	Little Rock	AR	5	Nurse Practitioner	S	Paroxetine Hcl	Paroxetine Hcl	12	13	390	57.64		*					*
1619918521	Dement	Lisa	Hamilton	MS	28	Nurse Practitioner	S	Paroxetine Hcl	Paroxetine Hcl	21	31	930	262.8		#					*
1619918638	Buonomo	John	Philadephia	PA	42	Family Practice	S	Paroxetine Hcl	Paroxetine Hcl	23	33	990	284.79			23	33	284.79	990	*
1619918778	Storey	Mitchel	Seattle	WA	53	Family Practice	S	Paroxetine Hcl	Paroxetine Hcl	18	26	780	110.61			18	26	110.61	780	*
1619918828	Altman	Daniel	Turnersville	NJ	34	Internal Medicine	S	Paroxetine Hcl	Paroxetine Hcl	15	37	1110	311.85			15	37	311.85	1110	*
1619918836	Kaplan	Marc	Sierra Vista	AZ	4	Family Practice	S	Paroxetine Hcl	Paroxetine Hcl	32	58	1715	634.8		#					*
1619919206	Dallmeyer	Laurel	Canandaigua	NY	36	Family Practice	S	Paroxetine Hcl	Paroxetine Hcl	20	54	1620	264.69			20	54	264.69	1620	*
1619919230	Dhoopati	Vijay	Roxboro	NC	37	Family Practice	S	Paroxetine Hcl	Paroxetine Hcl	35	49	1470	401.95			35	49	401.95	1470	*
1619919339	Bandy	Preston	Hot Springs	AR	5	Rheumatology	S	Paroxetine Hcl	Paroxetine Hcl	14	18	540	115.46			14	18	115.46	540	*
1619919529	Little	Lew	Englewood	FL	12	Pain Management	S	Paroxetine Hcl	Paroxetine Hcl	11	11	330	46.35			0	0	0	0	#
1619919552	Green	Herbert	Port Jervis	NY	36	Internal Medicine	S	Paroxetine Hcl	Paroxetine Hcl	22	44	1320	286.17		*					*
1619919578	Katz	Stephen	Lima	OH	39	Psychiatry	S	Paroxetine Hcl	Paroxetine Hcl	65	75	2204	474.68	11		18	26	125.62	757	*
1619919719	Agnello	Christine	Erie	PA	42	Family Practice	S	Paroxetine Hcl	Paroxetine Hcl	11	15	450	223.01		*					*
1619920238	Gursky	Jeffrey	Rochester	MN	27	Psychiatry	S	Paroxetine Hcl	Paroxetine Hcl	45	59.2	1700	398.29	12		22	26.2	234.63	710	*
1619920394	O'grady	Joseph	Milwaukee	WI	55	Psychiatry	S	Paroxetine Hcl	Paroxetine Hcl	64	69	2046	667.05		*					*
1619920451	Davidson	Jeffrey	Columbiana	AL	1	Family Practice	S	Paroxetine Hcl	Paroxetine Hcl	49	51	1530	249.23			35	35	156.91	1050	*
1619920675	Roh	Daeyoung	Centennial	CO	8	Internal Medicine	S	Paroxetine Hcl	Paroxetine Hcl	13	13	160	86.49			13	13	86.49	160	*
1619920758	Sairam	Ramasubbu	Saint Paul	MN	27	Psychiatry	S	Paroxetine Hcl	Paroxetine Hcl	11	11	326	101.52		*					*
1619921194	Yale	Sandra	Buffalo	NY	36	Family Practice	S	Paroxetine Hcl	Paroxetine Hcl	28	28	838	140.13		*					*
1619921269	Pal	Subodh	Clinton	NC	37	Internal Medicine	S	Paroxetine Hcl	Paroxetine Hcl	18	18.1	447	177.31		*					*
1619921335	Gaddis	Kenneth	Baton Rouge	LA	22	Neurology	S	Paroxetine Hcl	Paroxetine Hcl	13	13	390	91			13	13	91	390	*
1619921517	Johnson	Steven	Princeton	MN	27	Family Practice	S	Paroxetine Hcl	Paroxetine Hcl	29	37	1004	209.73			16	24	127.41	640	*
1619921749	Lieb	Mark	Mount Kisco	NY	36	Cardiovascular Disease (Cardiology)	S	Paroxetine Hcl	Paroxetine Hcl	12	12	360	34.87			12	12	34.87	360	*
1619922036	Schneider	Tobe	Winfield	KS	20	Nurse Practitioner	S	Paroxetine Hcl	Paroxetine Hcl	26	34	976	151.81			14	22	100.57	640	*
1619922358	Deshong	Carrie	Mcconnellsburg	PA	42	Physician Assistant	S	Paroxetine Hcl	Paroxetine Hcl	42	52	1560	399.61			42	52	399.61	1560	*
1619922929	Wilkerson	Andrew	Florence	AL	1	Psychiatry	S	Paroxetine Hcl	Paroxetine Hcl	27	29	863	198.34			14	16	136.94	473	*
1619923042	Yates	Laura	Yelm	WA	53	Family Practice	S	Paroxetine Hcl	Paroxetine Hcl	50	50	1365	826.89		#					*
1619923067	Grigoryan	Galina	Hackensack	NJ	34	Internal Medicine	S	Paroxetine Hcl	Paroxetine Hcl	11	11	330	82.39			11	11	82.39	330	*
1619923091	Rathe	Richard	Gainesville	FL	12	Family Practice	S	Paroxetine Hcl	Paroxetine Hcl	36	42	1260	407.96		*					*
1619923133	Zollinger	Charles	Canton	OH	39	Neurology	S	Paroxetine Hcl	Paroxetine Hcl	11	21	630	123.83		*					*
1619923323	Koop	Hermes	Naples	FL	12	Internal Medicine	S	Paroxetine Hcl	Paroxetine Hcl	22	38	1140	277.26			22	38	277.26	1140	*
1619923810	Blankenship	Bradley	Modesto	CA	6	Family Practice	S	Paroxetine Hcl	Paroxetine Hcl	13	31	930	172.09		*					*
1619923836	Lucas	Kent	New Bern	NC	37	Internal Medicine	S	Paroxetine Hcl	Paroxetine Hcl	23	49	1451	237.95		#					*
1619923885	Krishnan	Ramiah	Cape Coral	FL	12	Internal Medicine	S	Paroxetine Hcl	Paroxetine Hcl	33	61	1802	481.3	13	#					*
1619924057	Tuluca	Inga	Stamford	CT	9	Internal Medicine	S	Paroxetine Hcl	Paroxetine Hcl	50	79	2370	678.56	11		50	79	678.56	2370		11
1619924123	Moulton	Anne	Providence	RI	44	Internal Medicine	S	Paroxetine Hcl	Paroxetine Hcl	27	57	1710	364.89			27	57	364.89	1710	*
1619924263	Muscovich	Tara	Gambrills	MD	24	Family Practice	S	Paroxetine Hcl	Paroxetine Hcl	16	24	720	73.16			16	24	73.16	720	*
1619924388	Beagin	Erinn	East Windsor	NJ	34	Internal Medicine	S	Paroxetine Hcl	Paroxetine Hcl	46	81.9	2359	498.54			46	81.9	498.54	2359	*
1619924735	Cruse	Susan	Broomfield	CO	8	Internal Medicine	S	Paroxetine Hcl	Paroxetine Hcl	28	82	2460	429.22			28	82	429.22	2460	*
1619925344	Natalenko	Irina	Far Rockaway	NY	36	Internal Medicine	S	Paroxetine Hcl	Paroxetine Hcl	20	20	582	211.46		#					*
1619925385	Hinners	Cheryl	Omaha	NE	31	Internal Medicine	S	Paroxetine Hcl	Paroxetine Hcl	23	23.4	651	353.5			11	11.2	110.82	285	*
1619925849	Barnett	Bradley	Tucson	AZ	4	Family Practice	S	Paroxetine Hcl	Paroxetine Hcl	35	65	1950	403.82			35	65	403.82	1950	*
1619925906	Lowell	Landi	Gillette	WY	56	Internal Medicine	S	Paroxetine Hcl	Paroxetine Hcl	18	24	720	146.76		*					*
1619925948	Chauhan	Amitabh	West Covina	CA	6	Internal Medicine	S	Paroxetine Hcl	Paroxetine Hcl	11	29.7	890	131.14			11	29.7	131.14	890	*
1619925963	Hunter Smith	Daniel	La Grange	IL	17	Family Practice	S	Paroxetine Hcl	Paroxetine Hcl	25	35	1050	387.62			25	35	387.62	1050	*
1619926011	Chen	Michael	Corvallis	OR	41	Internal Medicine	S	Paroxetine Hcl	Paroxetine Hcl	19	19.2	502	147.54		*					*
1619926037	Lorites	Jesus	Hialeah	FL	12	Specialist	T	Paroxetine Hcl	Paroxetine Hcl	36	38	1140	251.33	24	#					#
1619926250	Smith	Brian	Neosho	MO	29	Family Practice	S	Paroxetine Hcl	Paroxetine Hcl	39	39	1170	151.88			24	24	105.48	720	*
1619926276	Zegarelli	Louis	Dallas	TX	48	Family Practice	S	Paroxetine Hcl	Paroxetine Hcl	24	42	1260	276.12		#					*
1619926433	Boone	Daniel	Mccomb	MS	28	Family Practice	S	Paroxetine Hcl	Paroxetine Hcl	60	130	3900	952.25	13		40	92	587.7	2760	*
1619927035	Habeeb	Linda	Sandwich	MA	25	Internal Medicine	S	Paroxetine Hcl	Paroxetine Hcl	29	42	1260	169.21			29	42	169.21	1260	*
1619927126	Fowler	Steven	De Witt	IA	19	Family Practice	S	Paroxetine Hcl	Paroxetine Hcl	43	79.3	2352	577.19		#					*
1619927431	Boxleiter	Thomas	Dubuque	IA	19	Psychiatry	S	Paroxetine Er	Paroxetine Hcl	12	12	360	1425			0	0	0	0	#
1619927431	Boxleiter	Thomas	Dubuque	IA	19	Psychiatry	S	Paroxetine Hcl	Paroxetine Hcl	75	91.2	2734	711.75			63	79.2	627.75	2374	*
1619927522	Liotta	Richard	Sugarhill	GA	13	Family Practice	S	Paroxetine Hcl	Paroxetine Hcl	23	39	1170	250.06		#					*
1619927563	Robinson	Karen	Kalamazoo	MI	26	Nurse Practitioner	S	Paroxetine Hcl	Paroxetine Hcl	13	13	370	37.55			0	0	0	0	#
1619927902	Paulman	Paul	Omaha	NE	31	Family Practice	S	Paroxetine Hcl	Paroxetine Hcl	19	19	570	162.17			0	0	0	0	#
1619927985	Gedden	Mark	Lancaster	WI	55	Family Practice	S	Paroxetine Hcl	Paroxetine Hcl	13	23	690	193.1			13	23	193.1	690	*
1619928231	Canada	Felicia	Bradenton	FL	12	Family Practice	S	Paroxetine Hcl	Paroxetine Hcl	36	58	1740	329			36	58	329	1740	*
1619928488	Lee-Wood	Russell	Barnesville	OH	39	Family Practice	S	Paroxetine Hcl	Paroxetine Hcl	18	40	1192	234.6		#					*
1619928579	Wahl	Wayne	Rose City	MI	26	Family Practice	S	Paroxetine Hcl	Paroxetine Hcl	188	234	6680	2512.09	26		158	202	2104.11	5720	#
1619928579	Wahl	Wayne	Rose City	MI	26	Family Practice	S	Paxil	Paroxetine Hcl	12	12	144	3495.5			0	0	0	0	#
1619928678	Barnett	Debra	Brooklyn	NY	36	Nurse Practitioner	S	Paroxetine Hcl	Paroxetine Hcl	15	19	570	182.23			15	19	182.23	570	*
1619928827	Mixon	James	Hampton	VA	51	Family Practice	S	Paroxetine Hcl	Paroxetine Hcl	26	38	1140	257.18		#					*
1619929395	Wilkes	Loren	Lino Lakes	MN	27	Family Practice	S	Paroxetine Er	Paroxetine Hcl	11	11	330	1176.32			11	11	1176.32	330	*
1619929395	Wilkes	Loren	Lino Lakes	MN	27	Family Practice	S	Paroxetine Hcl	Paroxetine Hcl	23	39	1152	272.32		#					*
1619929528	Ramirez Ortega	Xiomara	Clearwater	FL	12	Internal Medicine	S	Paroxetine Hcl	Paroxetine Hcl	29	49	1446	410.09			29	49	410.09	1446	*
1619929676	Smith	Claude	Baltimore	MD	24	Psychiatry	S	Paroxetine Hcl	Paroxetine Hcl	30	30	900	262.44		#					*
1619929882	Hanzel	Kristen	Rochester	MN	27	Internal Medicine	S	Paroxetine Hcl	Paroxetine Hcl	27	59.2	1775	232.73			16	48	150.53	1440	*
1619930088	Avalon	Richard	Renton	WA	53	Family Practice	S	Paroxetine Hcl	Paroxetine Hcl	43	69	2070	711.81			30	54	611.25	1620	*
1619930237	Mayock	Ellen	Lake Oswego	OR	41	Internal Medicine	S	Paroxetine Hcl	Paroxetine Hcl	32	94	2820	844.16	11		32	94	844.16	2820		11
1619930591	Williams	Dwight	Paragould	AR	5	Family Practice	S	Paroxetine Hcl	Paroxetine Hcl	17	25.2	730	247.02			17	25.2	247.02	730	*
1619930609	Meland	Susan	Fergus Falls	MN	27	Psychiatry	S	Paroxetine Hcl	Paroxetine Hcl	40	56.3	1687	278.76		*					*
1619930708	Zarek	Deborah	Wilmington	DE	10	Internal Medicine	S	Paroxetine Hcl	Paroxetine Hcl	18	40	1200	347.55			18	40	347.55	1200	*
1619930914	Mcreynolds	Bonnie	Elma	WA	53	Nurse Practitioner	S	Paroxetine Hcl	Paroxetine Hcl	16	16	480	57		#					*
1619930963	Lowdon	Joseph	Charlottesville	VA	51	Internal Medicine	S	Paroxetine Hcl	Paroxetine Hcl	12	24	720	178.52			12	24	178.52	720	*
1619931581	Baysden	Teresa	Bryant	AL	1	Family Practice	S	Paroxetine Hcl	Paroxetine Hcl	37	45	1350	146.15			26	34	99.28	1020	*
1619932167	Gollapalli	Sekhar	Hauppauge	NY	36	Internal Medicine	S	Paroxetine Hcl	Paroxetine Hcl	60	94	2790	808.01		#					*
1619932282	Mehta	Avanish	Cumberland	RI	44	Internal Medicine	S	Paroxetine Hcl	Paroxetine Hcl	53	59	1623	742.32		#					*
1619932332	Ramirez	Juanita	Las Vegas	NV	32	Family Practice	S	Paroxetine Hcl	Paroxetine Hcl	27	41	1230	236.32		#					*
1619932639	King	Teresa	Wausau	WI	55	Internal Medicine	S	Paroxetine Hcl	Paroxetine Hcl	23	57	1710	252.42		#					*
1619932779	Rajah	Ratnasothy	San Leandro	CA	6	Pulmonary Disease	S	Paroxetine Hcl	Paroxetine Hcl	16	48	1440	204.17			16	48	204.17	1440	*
1619932878	Screnock	Thomas	Osseo	WI	55	General Practice	S	Paroxetine Hcl	Paroxetine Hcl	16	46	1380	480.04		*					*
1619932936	Leach	Mark	Palmyra	PA	42	Family Practice	S	Paroxetine Hcl	Paroxetine Hcl	28	38	1140	277.23			28	38	277.23	1140	*
1619932944	Armistead	Stephen	Panama City	FL	12	Family Practice	S	Paroxetine Hcl	Paroxetine Hcl	17	31	930	249.36			17	31	249.36	930	*
1619933397	Lebeda	Ray	Green Cove Springs	FL	12	Family Practice	S	Paroxetine Hcl	Paroxetine Hcl	29	45	1350	314.78		#					*
1619933447	Brink	William	Winchester	VA	51	Internal Medicine	S	Paroxetine Hcl	Paroxetine Hcl	98	150	4496	1199.84	18		86	138	999.99	4136	#
1619933520	Hurm	James	Perry	ME	23	Family Practice	S	Paroxetine Hcl	Paroxetine Hcl	14	24	720	135.61		#					*
1619933538	Boehme	Kevin	Eighty Four	PA	42	Family Practice	S	Paroxetine Er	Paroxetine Hcl	13	13	364	1697.91			13	13	1697.91	364	*
1619933538	Boehme	Kevin	Eighty Four	PA	42	Family Practice	S	Paroxetine Hcl	Paroxetine Hcl	74	116	3424	917.7	14	#					#
1619933553	Gordo	Mita	Stockton	CA	6	Internal Medicine	S	Paroxetine Hcl	Paroxetine Hcl	28	42	1260	333.54			28	42	333.54	1260	*
1619933769	Iacobo	Christina	Chestnut Hill	MA	25	Internal Medicine	S	Paroxetine Hcl	Paroxetine Hcl	17	45	1350	149.66			17	45	149.66	1350	*
1619933827	Kaur	Gurjit	Houston	TX	48	Internal Medicine	S	Paroxetine Hcl	Paroxetine Hcl	12	36	1080	331.83			12	36	331.83	1080	*
1619933876	Mckinley	Lee	Bloomington	IN	18	Internal Medicine	S	Paroxetine Hcl	Paroxetine Hcl	26	36	1071	325.42		#					*
1619933934	Williams	J	Edmonds	WA	53	Internal Medicine	S	Paroxetine Er	Paroxetine Hcl	11	19	570	1798.1			11	19	1798.1	570	*
1619933934	Williams	J	Edmonds	WA	53	Internal Medicine	S	Paroxetine Hcl	Paroxetine Hcl	12	36	1080	133.26			12	36	133.26	1080	*
1619933942	Merritt	Brock	Phoenix	AZ	4	Family Practice	S	Paroxetine Hcl	Paroxetine Hcl	31	45	1170	328.54			18	32	205.08	960	*
1619934296	Jones	Peter	Willimantic	CT	9	Internal Medicine	S	Paroxetine Hcl	Paroxetine Hcl	71	149	4418	999.42	18	#					#
1619934304	Mcnear	Michael	Carrollton	IL	17	Family Practice	S	Paroxetine Hcl	Paroxetine Hcl	31	63	1890	479.54			17	49	384.26	1470	*
1619934320	Odumodu	Nwanneka	Eastpointe	MI	26	Family Practice	S	Paroxetine Hcl	Paroxetine Hcl	40	46	1360	310.56		*					*
1619934346	Rodgers	David	Bonneau	SC	45	Family Practice	S	Paroxetine Hcl	Paroxetine Hcl	73	93	2780	534.29	14	#					#
1619934775	Boyette	Charles	Belhaven	NC	37	Family Practice	S	Paroxetine Hcl	Paroxetine Hcl	11	15	450	81.79		*					*
1619934809	Colla	Corey	Lodi	CA	6	Internal Medicine	S	Paroxetine Hcl	Paroxetine Hcl	155	191	5666	1420.67	22		134	170	1295.69	5036	#
1619934940	Wade	Frank	Magee	MS	28	Family Practice	S	Paroxetine Hcl	Paroxetine Hcl	37	59.2	1741	484.67		#					*
1619935137	Suarez	Lorenzo	Brawley	CA	6	Family Practice	S	Paroxetine Hcl	Paroxetine Hcl	92	104	3120	513.25	13		92	104	513.25	3120		13
1619935277	Reni	Rodolfo	Bradenton	FL	12	Psychiatry	S	Paroxetine Hcl	Paroxetine Hcl	41	47	1395	352.38			27	29	204.14	855	*
1619935418	Filin	Evgeniy	Boston	MA	25	Psychiatry	S	Paroxetine Hcl	Paroxetine Hcl	39	43	1290	379.93			39	43	379.93	1290	*
1619935475	Haggenjos	Mark	Portland	IN	18	Family Practice	S	Paroxetine Hcl	Paroxetine Hcl	80	188.3	5609	1037.06	22		66	172.1	984.59	5122	#
1619935624	Lawrence-Ford	Theresa	Lawrenceville	GA	13	Rheumatology	S	Paroxetine Hcl	Paroxetine Hcl	28	32	960	189.62		#					*
1619935715	Littlefield	Ronald	Spartanburg	SC	45	Internal Medicine	S	Paroxetine Hcl	Paroxetine Hcl	52	68.5	2039	331.28			19	27	160	810	*
1619935798	Sheils	Martha	Bradenton	FL	12	Family Practice	S	Paroxetine Hcl	Paroxetine Hcl	24	60	1800	264.37			24	60	264.37	1800	*
1619935939	Birgel	Michael	Tucson	AZ	4	Internal Medicine	S	Paroxetine Hcl	Paroxetine Hcl	25	61	1830	431.38		#					*
1619935962	Heckrodt	Stanly	Hallettsville	TX	48	Family Practice	S	Paroxetine Hcl	Paroxetine Hcl	51	59	1753	324.99			51	59	324.99	1753	*
1619936093	Rosenstein	Gregorio	Chicago	IL	17	Interventional Pain Management	S	Paroxetine Hcl	Paroxetine Hcl	27	33	990	418.67			27	33	418.67	990	*
1619936622	Purugganan	Sylvia	Kingston	NY	36	Psychiatry	S	Paroxetine Hcl	Paroxetine Hcl	63	67	2010	493.67			27	31	250.49	930	*
1619936689	Dammel	Richard	Cincinnati	OH	39	Internal Medicine	S	Paroxetine Hcl	Paroxetine Hcl	63	115	3390	1325.52	15		52	104	1109.54	3060	#
1619936945	Davis	Kristy	Sturgis	MI	26	Family Practice	S	Paroxetine Hcl	Paroxetine Hcl	23	55	1650	192.36			23	55	192.36	1650	*
1619937109	Dewitt	Henry	Athens	GA	13	Family Practice	S	Paroxetine Hcl	Paroxetine Hcl	48	50	1316	417.21			48	50	417.21	1316	*
1619937141	Kantor	Ruth	Baltimore	MD	24	Internal Medicine	S	Paroxetine Hcl	Paroxetine Hcl	18	38	1140	546.83			18	38	546.83	1140	*
1619937661	Mugol	Richard	El Cajon	CA	6	Family Practice	S	Paroxetine Hcl	Paroxetine Hcl	11	27	810	251.5			11	27	251.5	810	*
1619937695	Watkin	Walter	Harrisburg	PA	42	Internal Medicine	S	Paroxetine Hcl	Paroxetine Hcl	11	25	750	63.42			11	25	63.42	750	*
1619937802	Underwood	John	Shreveport	LA	22	Internal Medicine	S	Paroxetine Hcl	Paroxetine Hcl	16	24	720	102.45		*					*
1619938156	Crofton	Irene	Mattapan	MA	25	Internal Medicine	T	Paroxetine Hcl	Paroxetine Hcl	75	76.9	2199	521.12		#					*
1619938529	Peterman	Ambrose	Pottstown	PA	42	Family Practice	S	Paroxetine Hcl	Paroxetine Hcl	75	97	2907	837.96	13		75	97	837.96	2907		13
1619938545	Gostine	Mark	Grand Rapids	MI	26	Pain Management	S	Paroxetine Hcl	Paroxetine Hcl	16	16	448	62.36		*					*
1619938602	Davis	Patrick	Arlington	TX	48	Family Practice	S	Paroxetine Hcl	Paroxetine Hcl	18	31	930	285.89			18	31	285.89	930	*
1619938628	Naemi	Maryam	O Fallon	MO	29	Family Practice	S	Paroxetine Hcl	Paroxetine Hcl	36	86	2580	574.43			36	86	574.43	2580	*
1619938669	Delliquadri	John	Girard	OH	39	Family Practice	S	Paroxetine Hcl	Paroxetine Hcl	23	31.3	913	260.57		*					*
1619938677	Noya	Lisa	Albuquerque	NM	35	Internal Medicine	S	Paroxetine Hcl	Paroxetine Hcl	18	18	423	250.89		#					*
1619938685	Neal	Green	Columbia	SC	45	Cardiovascular Disease (Cardiology)	S	Paroxetine Hcl	Paroxetine Hcl	31	47	1410	401.35			19	27	186.18	810	*
1619938719	Venkatasamy	Durairaj	Plantation	FL	12	Internal Medicine	S	Paroxetine Hcl	Paroxetine Hcl	27	47.1	1410	280			27	47.1	280	1410	*
1619938826	Sloss	Katherine	Lake Lure	NC	37	Family Practice	S	Paroxetine Hcl	Paroxetine Hcl	39	45	1350	255.06			21	25	152.5	750	*
1619938834	Sidhu	Simrita	Spring Hill	FL	12	Internal Medicine	S	Paroxetine Hcl	Paroxetine Hcl	39	107	3210	721.63	12	#					*
1619938883	Yuson	Susan	Yadkinville	NC	37	Family Practice	S	Paroxetine Hcl	Paroxetine Hcl	32	46	1380	324.8			17	25	194.9	750	*
1619938974	Lackney	Todd	Danville	KY	21	Internal Medicine	S	Paroxetine Hcl	Paroxetine Hcl	48	48	1310	494.06			35	35	408.44	920	*
1619939204	Nabors	Deanna	Tupelo	MS	28	Internal Medicine	S	Paroxetine Hcl	Paroxetine Hcl	33	63	1866	502.5		#					*
1619939212	Thomas	Victor	Chicago	IL	17	Internal Medicine	S	Paroxetine Hcl	Paroxetine Hcl	12	20	600	80.64			0	0	0	0	#
1619939436	Schultz	Harley	San Leandro	CA	6	Internal Medicine	S	Paroxetine Hcl	Paroxetine Hcl	13	27	810	150.08			13	27	150.08	810	*
1619939451	Coate	Katherine	Eagle	ID	16	Nurse Practitioner	S	Paroxetine Hcl	Paroxetine Hcl	36	80.3	2400	424.06			36	80.3	424.06	2400	*
1619940152	Roman	Vincent	Jenks	OK	40	Family Practice	S	Paroxetine Hcl	Paroxetine Hcl	22	32	940	207.27			22	32	207.27	940	*
1619940269	Dibenedetto	Mark	Port Jefferson	NY	36	Internal Medicine	S	Paroxetine Hcl	Paroxetine Hcl	64	109	3270	820.28	17		64	109	820.28	3270		17
1619940392	Beaman	William	Hazelwood	MO	29	Internal Medicine	S	Paroxetine Hcl	Paroxetine Hcl	76	156	4680	1282.24	16		60	132	1096.44	3960	#
1619940418	Leyte Vidal	Santiago	Cocoa Beach	FL	12	Internal Medicine	S	Paroxetine Hcl	Paroxetine Hcl	53	85	2550	650.75	12	#					#
1619940442	Coltman	Douglas	Tyler	TX	48	Internal Medicine	S	Paroxetine Hcl	Paroxetine Hcl	55	99	2950	454.04	13		55	99	454.04	2950		13
1619940475	Fuentes	Alejandro	Weslaco	TX	48	Family Practice	S	Paroxetine Hcl	Paroxetine Hcl	35	59	1725	326.46			24	28	223.31	795	*
1619940509	Patchen	Jay	Memphis	TN	47	Internal Medicine	S	Paroxetine Hcl	Paroxetine Hcl	40	52	1560	378.76	11		29	37	270.86	1110	*
1619940723	Gvora	Thomas	Menomonee Falls	WI	55	Internal Medicine	S	Paroxetine Hcl	Paroxetine Hcl	37	51	1473	358.99		#					*
1619940772	Hernandez	Aleida	Doral	FL	12	General Practice	S	Paroxetine Hcl	Paroxetine Hcl	11	15	450	80.82		*					*
1619940905	Florian	Fred	Pittsburgh	PA	42	Family Practice	S	Paroxetine Hcl	Paroxetine Hcl	30	46.3	1390	444.83			30	46.3	444.83	1390	*
1619941093	Bartos	Paul	North Canton	OH	39	Family Practice	S	Paroxetine Hcl	Paroxetine Hcl	35	55	1646	564.95			35	55	564.95	1646	*
1619941119	Golding	Monique	Chattanooga	TN	47	Family Practice	S	Paroxetine Hcl	Paroxetine Hcl	87	139	4170	845.14	19		68	118	791.18	3540	#
1619941226	Ovrom	Frederick	Iowa City	IA	19	Internal Medicine	S	Paroxetine Hcl	Paroxetine Hcl	93	138.3	3888	772.48	19	#					#
1619941358	Aldoori	Dhia	Cleveland	OH	39	Internal Medicine	S	Paroxetine Hcl	Paroxetine Hcl	15	37	1110	148.94		*					*
1619941382	Baty	Marissa	Grand Rapids	MI	26	Physician Assistant	S	Paroxetine Hcl	Paroxetine Hcl	15	17	510	178.4			0	0	0	0	#
1619941721	Chen	Ashley	San Jose	CA	6	Psychiatry	S	Paroxetine Er	Paroxetine Hcl	11	11	330	1055.49			0	0	0	0	#
1619941721	Chen	Ashley	San Jose	CA	6	Psychiatry	S	Paroxetine Hcl	Paroxetine Hcl	27	27	790	190.57		#					*
1619941754	Brockbank	Neal	Fairfax	OK	40	General Practice	S	Paroxetine Hcl	Paroxetine Hcl	18	23	690	226.84		#					*
1619941796	Maoury	Demetrius	Warrenton	VA	51	Internal Medicine	S	Paroxetine Hcl	Paroxetine Hcl	27	41	1230	417.95			27	41	417.95	1230	*
1619941820	Mistry	Ha	El Cajon	CA	6	Psychiatry	S	Paroxetine Hcl	Paroxetine Hcl	70	191.3	5730	1971.38	19	#					#
1619941838	Norris	Gerald	Birmingham	AL	1	Internal Medicine	S	Paroxetine Hcl	Paroxetine Hcl	131	194	5735	1307.21	24		116	179	1166.71	5285	#
1619941846	Lenze	Eric	Saint Louis	MO	29	Psychiatry	S	Paroxetine Hcl	Paroxetine Hcl	11	11	321	133.81			11	11	133.81	321	*
1619941853	Baustin	Allan	Hadley	MA	25	Family Practice	S	Paroxetine Hcl	Paroxetine Hcl	41	63	1886	212.23			41	63	212.23	1886	*
1619942075	Chiakpo	Evelyne	Boston	MA	25	Family Practice	S	Paroxetine Hcl	Paroxetine Hcl	21	27	810	137.55			21	27	137.55	810	*
1619942240	Pineiro-Mercado	Edgardo	Ponce	PR	72	Internal Medicine	S	Paroxetine Hcl	Paroxetine Hcl	32	35	1050	254.09		#					*
1619942281	Opal	Patricia	Minneapolis	MN	27	Nurse Practitioner	S	Paroxetine Hcl	Paroxetine Hcl	32	32.3	854	265.49			32	32.3	265.49	854	*
1619942562	Back	Ben	Hazard	KY	21	Physician Assistant	S	Paroxetine Hcl	Paroxetine Hcl	22	30	900	161.63			11	15	62.87	450	*
1619942646	Bender	Evan	Yonkers	NY	36	Psychiatry & Neurology	T	Paroxetine Hcl	Paroxetine Hcl	114	114	3420	686.16		*					*
1619942679	Goljan	Walter	Worcester	MA	25	Internal Medicine	S	Paroxetine Hcl	Paroxetine Hcl	15	24	720	213.55		*					*
1619942836	Shvartsman	Leonid	Chicago	IL	17	Psychiatry	S	Paroxetine Hcl	Paroxetine Hcl	37	37	1110	235.62			24	24	118.53	720	*
1619942851	Fitzpatrick	Noah	Birmingham	AL	1	Internal Medicine	S	Paroxetine Hcl	Paroxetine Hcl	70	102	3060	720.97	11		70	102	720.97	3060		11
1619942869	Zeller	Katharine	Portland	OR	41	Internal Medicine	S	Paroxetine Hcl	Paroxetine Hcl	29	55	1650	338.89		#					*
1619942943	Mastin	Keith	Brooklyn Center	MN	27	Family Practice	S	Paroxetine Hcl	Paroxetine Hcl	15	35	1032	198.58			15	35	198.58	1032	*
1619943271	Mosley	David	Camden	AR	5	Family Practice	S	Paroxetine Hcl	Paroxetine Hcl	88	94.2	2808	671.54	16		49	51.2	249.03	1518	#
1619943388	Bhimani	Jayantilal	Cleveland	OH	39	Internal Medicine	S	Paroxetine Hcl	Paroxetine Hcl	55	61	1765	533.3	11		34	40	413.96	1201	*
1619943396	Diaz	Eduardo	Cayey	PR	72	General Practice	S	Paroxetine Hcl	Paroxetine Hcl	22	32	960	235.48			11	15	116.15	450	*
1619943404	Rillo	Arthur	Granite Falls	MN	27	Family Practice	S	Paroxetine Hcl	Paroxetine Hcl	60	88	2611	324.5			48	68	262.18	2026	*
1619943438	Newcomer	David	Willmar	MN	27	Internal Medicine	S	Paroxetine Hcl	Paroxetine Hcl	30	59.8	1570	352.59		#					*
1619943503	Hogue	Michael	Jackson	MS	28	Family Practice	S	Paroxetine Hcl	Paroxetine Hcl	31	45	1350	278.75			31	45	278.75	1350	*
1619943834	Dodson	David	Santa Barbara	CA	6	Internal Medicine	S	Paroxetine Hcl	Paroxetine Hcl	21	37	1110	337.6			21	37	337.6	1110	*
1619943990	Dominguez	Ricardo	Hialeah	FL	12	General Practice	S	Paroxetine Hcl	Paroxetine Hcl	39	45	1350	156.73			39	45	156.73	1350	*
1619944022	Laurie	Michael	Eugene	OR	41	Internal Medicine	S	Paroxetine Hcl	Paroxetine Hcl	47	74.5	2236	333.94			22	49.5	202.56	1486	*
1619944071	Mcglothlin	Regina	Eugene	OR	41	Psychiatry	S	Paroxetine Hcl	Paroxetine Hcl	29	41	1230	263.45			18	30	226.67	900	*
1619944154	Martinez	Tammy	Lincoln	RI	44	Physician Assistant	S	Paroxetine Hcl	Paroxetine Hcl	57	72.8	2162	661.85			29	37	284.31	1088	*
1619944352	Price	Julie	Troy	MI	26	Internal Medicine	S	Paroxetine Hcl	Paroxetine Hcl	12	36	1080	203.23			12	36	203.23	1080	*
1619944485	Kelly	Robert	Fort Worth	TX	48	Internal Medicine	S	Paroxetine Hcl	Paroxetine Hcl	28	40	1200	387.26			28	40	387.26	1200	*
1619944527	Benson	Neil	Palatka	FL	12	Family Practice	S	Paroxetine Hcl	Paroxetine Hcl	34	75	2250	547.57			34	75	547.57	2250	*
1619944725	Guerrero	Laura	Austin	TX	48	Internal Medicine	S	Paroxetine Hcl	Paroxetine Hcl	84	144	4320	609.75	14		84	144	609.75	4320		14
1619944741	Bodiya	Anita	Novi	MI	26	Family Practice	S	Paroxetine Hcl	Paroxetine Hcl	15	35	1050	226.4			15	35	226.4	1050	*
1619945060	Mitchell	William	Lorena	TX	48	Family Practice	S	Paroxetine Hcl	Paroxetine Hcl	21	21	630	178.24			21	21	178.24	630	*
1619945110	Tabor	Roslyn	Baton Rouge	LA	22	Family Practice	S	Paroxetine Hcl	Paroxetine Hcl	29	63	1890	419.76			29	63	419.76	1890	*
1619945151	Rodgers	Tanya	Ann Arbor	MI	26	Family Practice	S	Paroxetine Hcl	Paroxetine Hcl	15	41	1230	257.82			15	41	257.82	1230	*
1619945193	Myers	Mark	Oregon	IL	17	Family Practice	S	Paroxetine Hcl	Paroxetine Hcl	17	17	468	103.22		#					*
1619945367	Weidenbaum	Wayne	West Palm Beach	FL	12	Pain Management	S	Paroxetine Hcl	Paroxetine Hcl	13	13	390	102.8			13	13	102.8	390	*
1619945532	Wang	James	Memphis	TN	47	Neurology	S	Paroxetine Hcl	Paroxetine Hcl	114	135	4030	899.15	28		93	114	760.96	3400	#
1619945656	Srivastava	Mohit	Bunkie	LA	22	Internal Medicine	S	Paroxetine Hcl	Paroxetine Hcl	77	93	2790	893.79	15		50	56	593.58	1680	*
1619945797	Marcotte	Sandra	Dyer	IN	18	Family Practice	S	Paroxetine Hcl	Paroxetine Hcl	30	66	1980	382.19		#					*
1619946001	Guillaume	Lionel	Bossier City	LA	22	Psychiatry	S	Paroxetine Hcl	Paroxetine Hcl	44	50	1500	317.56			26	32	229.31	960	*
1619946076	Livingston	Stanley	Monona	WI	55	Family Practice	S	Paroxetine Hcl	Paroxetine Hcl	23	51	1530	217.14			23	51	217.14	1530	*
1619946282	Roach	Mona	Hastings	MN	27	Family Practice	S	Paroxetine Hcl	Paroxetine Hcl	36	48	1440	246.07			19	25	134.14	750	*
1619946290	Holloway	Clyde	Cullman	AL	1	Family Practice	S	Paroxetine Hcl	Paroxetine Hcl	18	32	960	148.03			18	32	148.03	960	*
1619946431	Brannan	Timothy	Jersey City	NJ	34	Neurology	S	Paroxetine Hcl	Paroxetine Hcl	13	13	390	47.04			13	13	47.04	390	*
1619946506	Warzecha	Jennessa	Alexandria	MN	27	Family Practice	S	Paroxetine Hcl	Paroxetine Hcl	21	49	1470	256.14			21	49	256.14	1470	*
1619946548	Nadal	Evan	Riverhead	NY	36	Family Practice	S	Paroxetine Hcl	Paroxetine Hcl	15	29	870	328.49			15	29	328.49	870	*
1619946597	Libman	Michele	Stuart	FL	12	Internal Medicine	S	Paroxetine Hcl	Paroxetine Hcl	20	32	935	203.01			20	32	203.01	935	*
1619947041	Velez-Holvino	Oscar	Brandon	FL	12	Family Practice	S	Paroxetine Hcl	Paroxetine Hcl	25	35	1050	165.15		#					*
1619947157	Glickfield	William	Trenton	OH	39	Family Practice	S	Paroxetine Hcl	Paroxetine Hcl	38	64	1920	828.36			38	64	828.36	1920	*
1619947272	Rioch	Scott	Findlay	OH	39	Family Practice	S	Paroxetine Hcl	Paroxetine Hcl	30	60	1800	454.95			30	60	454.95	1800	*
1619947298	Perser	Elwyn	Little Rock	AR	5	Family Practice	S	Paroxetine Hcl	Paroxetine Hcl	43	47	1410	199.55			43	47	199.55	1410	*
1619947801	Hagstrom	Alan	Naples	FL	12	Psychiatry	S	Paroxetine Hcl	Paroxetine Hcl	20	44	1304	355.79		#					*
1619947926	Simons	Locke	Greenwood	SC	45	Family Practice	S	Paroxetine Hcl	Paroxetine Hcl	31	41	1230	416.95		#					*
1619948023	Krogstad	Karen	Creston	IA	19	Family Practice	S	Paroxetine Hcl	Paroxetine Hcl	55	67	2010	293.59			55	67	293.59	2010	*
1619948213	Mitz	Samuel	Dallas	TX	48	Internal Medicine	S	Paroxetine Hcl	Paroxetine Hcl	14	14	391	163.66			14	14	163.66	391	*
1619948247	Blessington	Kay	Sac City	IA	19	Nurse Practitioner	S	Paroxetine Hcl	Paroxetine Hcl	27	33.2	974	171.5			27	33.2	171.5	974	*
1619948379	Walter	Cornelius	Landrum	SC	45	Family Practice	S	Paroxetine Hcl	Paroxetine Hcl	48	84	2520	556.76		#					*
1619948544	Anderson	Tania	Harrisburg	PA	42	Internal Medicine	S	Paroxetine Hcl	Paroxetine Hcl	20	60	1800	496.85			20	60	496.85	1800	*
1619948783	Velickovic	Miodrag	New York	NY	36	Neuropsychiatry	S	Paroxetine Hcl	Paroxetine Hcl	14	28	840	207.8		*					*
1619948791	Dipietro	Vincent	Towson	MD	24	Internal Medicine	S	Paroxetine Hcl	Paroxetine Hcl	35	95	2850	911.53			35	95	911.53	2850	*
1619949385	Pomiecko	Jan	White Oak	PA	42	Family Practice	S	Paroxetine Hcl	Paroxetine Hcl	23	56	1680	217.09			23	56	217.09	1680	*
1619949658	Friedman	Daniel	Hillsboro	OR	41	Neurology	S	Paroxetine Hcl	Paroxetine Hcl	23	23	690	172.47			23	23	172.47	690	*
1619949930	Thomas	Ronald	Abingdon	MD	24	Family Practice	S	Paroxetine Hcl	Paroxetine Hcl	49	129	3870	712.18	16	#					#
1619950060	Kureishy	Farrukh	Clinton	IL	17	Internal Medicine	S	Paroxetine Hcl	Paroxetine Hcl	67	69	1968	836.04	11	#					*
1619950144	Moraitis	Evangelos	Newnan	GA	13	Internal Medicine	S	Paroxetine Hcl	Paroxetine Hcl	66	70	2100	544.25			15	19	178.64	570	*
1619950201	Pramenko	Michael	Grand Junction	CO	8	Family Practice	S	Paroxetine Hcl	Paroxetine Hcl	12	36	1080	184.21			12	36	184.21	1080	*
1619950342	Boyadjian	Shovek	Panorama City	CA	6	General Practice	S	Paroxetine Er	Paroxetine Hcl	15	15.2	448	1827.65			15	15.2	1827.65	448	*
1619950342	Boyadjian	Shovek	Panorama City	CA	6	General Practice	S	Paroxetine Hcl	Paroxetine Hcl	146	146	4356	718.51	15		129	129	624.27	3846	#
1619950359	Setoudeh-Maram	Shahriar	Carrollton	TX	48	Family Practice	S	Paroxetine Hcl	Paroxetine Hcl	12	24	720	282.28			12	24	282.28	720	*
1619950417	Multari	Robert	Farrell	PA	42	Internal Medicine	S	Paroxetine Hcl	Paroxetine Hcl	34	48	1440	215.22			21	35	124.22	1050	*
1619950557	Maker	Charles	Whitman	MA	25	Internal Medicine	S	Paroxetine Hcl	Paroxetine Hcl	27	35	1050	373.35			16	24	228.59	720	*
1619950730	Kubitschek	Kenneth	Asheville	NC	37	Internal Medicine	S	Paroxetine Hcl	Paroxetine Hcl	21	57	1710	296.87			21	57	296.87	1710	*
1619952041	Penot	Alexis	Decatur	AL	1	Internal Medicine	S	Paroxetine Hcl	Paroxetine Hcl	19	21	630	105.64		*					*
1619952280	Case	Rebecca	Pierceton	IN	18	Family Practice	S	Paroxetine Hcl	Paroxetine Hcl	17	21	630	311.72		*					*
1619952389	Ray	Jonathan	Plymouth	MN	27	Family Practice	S	Paroxetine Hcl	Paroxetine Hcl	16	48	1440	345.35			16	48	345.35	1440	*
1619952405	Panguluri	Rangarao	Baldwin Park	CA	6	Gastroenterology	S	Paroxetine Hcl	Paroxetine Hcl	23	23	690	130.58			23	23	130.58	690	*
1619952413	Rogers	Milda	Prescott	AZ	4	Nurse Practitioner	S	Paroxetine Hcl	Paroxetine Hcl	34	102	3060	972.87	12	#					*
1619952520	Barnes	Eric	Columbia	MO	29	Geriatric Medicine	S	Paroxetine Hcl	Paroxetine Hcl	342	342.3	8563	4453.23	55		190	190.3	2307.6	4929		38
1619952579	Garrett	Christine	Palm Coast	FL	12	Internal Medicine	S	Paroxetine Hcl	Paroxetine Hcl	33	69	2051	605.27			33	69	605.27	2051	*
1619952611	Schoenbaum	Amy	Boston	MA	25	Internal Medicine	S	Paroxetine Hcl	Paroxetine Hcl	27	39	1168	493.01			27	39	493.01	1168	*
1619952876	Muller	Christopher	Coos Bay	OR	41	Internal Medicine	S	Paroxetine Hcl	Paroxetine Hcl	91	107.2	3200	478.06	11		67	83.2	364.06	2480	*
1619952942	Hazlett	Corazon	Evansville	IN	18	Family Practice	S	Paroxetine Hcl	Paroxetine Hcl	38	48.5	1380	348.88			38	48.5	348.88	1380	*
1619953015	Olson	Teresa	Sheffield	AL	1	Family Practice	S	Paroxetine Hcl	Paroxetine Hcl	18	18	540	196.21		*					*
1619953247	Vorderstrasse	Tricia	Gardner	MA	25	Family Practice	S	Paroxetine Hcl	Paroxetine Hcl	48	72	2086	595.93		#					*
1619953304	Foote	Steven	Kansas City	MO	29	Family Practice	S	Paroxetine Hcl	Paroxetine Hcl	12	12	225	160.18			12	12	160.18	225	*
1619953486	Klauss	Sven	Bloomington	IL	17	Internal Medicine	S	Paroxetine Hcl	Paroxetine Hcl	32	95.9	2876	430.76			32	95.9	430.76	2876	*
1619953700	Chani	Swaranjit	Horse Cave	KY	21	Internal Medicine	S	Paroxetine Hcl	Paroxetine Hcl	25	41	1151	430.39		#					*
1619953742	Opsahl	Paul	Waynesville	OH	39	Family Practice	S	Paroxetine Hcl	Paroxetine Hcl	98	142.5	4178	1230.16	22		78	114.3	1010.85	3332	#
1619953924	Derwacter	Carol	Zanesville	OH	39	Nurse Practitioner	S	Paroxetine Hcl	Paroxetine Hcl	11	13	370	83.22			11	13	83.22	370	*
1619954088	Laird	Gordon	Pawnee	OK	40	Family Practice	S	Paroxetine Hcl	Paroxetine Hcl	22	26	780	116.36		*					*
1619954112	Wheeler	Richard	Nashville	GA	13	Family Practice	S	Paroxetine Hcl	Paroxetine Hcl	38	71	2130	731.5			25	50	653.64	1500	*
1619954237	Shield	Steven	Groveland	CA	6	Family Practice	S	Paroxetine Hcl	Paroxetine Hcl	15	45	1350	242.48		#					*
1619954310	Hoffmann	Anissa	Fairmont	MN	27	Physician Assistant	S	Paroxetine Hcl	Paroxetine Hcl	29	49	1470	242.11			15	29	151.34	870	*
1619954328	Summers	Joshua	Inverness	FL	12	Family Practice	S	Paroxetine Hcl	Paroxetine Hcl	46	106	3180	853.15	12		31	83	708.76	2490	*
1619954575	Johnson	Bruce	Ooltewah	TN	47	Family Practice	S	Paroxetine Hcl	Paroxetine Hcl	12	32	960	126.36			12	32	126.36	960	*
1619954708	Garcia	Jorge	Newberry	SC	45	Family Practice	S	Paroxetine Hcl	Paroxetine Hcl	34	42	1260	348.88		*					*
1619954823	Burgun	Chanele	Fayetteville	NY	36	Family Practice	S	Paroxetine Hcl	Paroxetine Hcl	11	11	330	48.52			11	11	48.52	330	*
1619955069	Coombs	Seth	Rutland	VT	50	Internal Medicine	S	Paroxetine Hcl	Paroxetine Hcl	19	31	930	180.11			19	31	180.11	930	*
1619955119	Littlefield	Mary	Grove	OK	40	Nurse Practitioner	S	Paroxetine Hcl	Paroxetine Hcl	31	59	1770	336.53		#					*
1619955176	Andrade	Lawrence	Gallup	NM	35	Family Practice	S	Paroxetine Hcl	Paroxetine Hcl	64	138	4140	815.34	14		47	105	657.44	3150	#
1619955325	Guisinger	Kent	Lancaster	OH	39	Family Practice	S	Paroxetine Er	Paroxetine Hcl	11	11	330	676.26			0	0	0	0	#
1619955325	Guisinger	Kent	Lancaster	OH	39	Family Practice	S	Paroxetine Hcl	Paroxetine Hcl	34	58	1740	400.64		*					*
1619955465	Eubanks	Mark	Plymouth	MA	25	Family Practice	S	Paroxetine Hcl	Paroxetine Hcl	37	57	1710	313.77			23	43	260.19	1290	*
1619955622	Torres-Cabrera	Hector	Ponce	PR	72	General Practice	S	Paroxetine Hcl	Paroxetine Hcl	14	16	480	99.81			14	16	99.81	480	*
1619955754	Ulrich	Christine	Van Wert	OH	39	Nurse Practitioner	S	Paroxetine Hcl	Paroxetine Hcl	29	39	1170	227.62			15	25	137.32	750	*
1619955796	Snitzer	Michael	Warren	OH	39	Internal Medicine	S	Paroxetine Hcl	Paroxetine Hcl	44	124	3720	1063.32	14	#					#
1619955846	Dawkins	Robert	Benson	NC	37	Family Practice	S	Paroxetine Hcl	Paroxetine Hcl	29	43	1290	282.28			11	25	153.18	750	*
1619955903	Stiles	Janet	Mashpee	MA	25	Internal Medicine	S	Paroxetine Hcl	Paroxetine Hcl	14	18	540	91.92			14	18	91.92	540	*
1619956067	Eshelman-Peters	Anita	Albert Lea	MN	27	Family Practice	S	Paroxetine Hcl	Paroxetine Hcl	38	60	1800	353.29			38	60	353.29	1800	*
1619956497	Pradko	John	Clinton Twp	MI	26	Family Practice	S	Paroxetine Hcl	Paroxetine Hcl	21	43	1290	340.55		#					*
1619956570	Depaz	Oscar	Gainesville	FL	12	Physical Medicine and Rehabilitation	S	Paroxetine Hcl	Paroxetine Hcl	34	37	1110	234.24		*					*
1619956992	Motiram	Veronica	Boynton Beach	FL	12	Psychiatry	S	Paroxetine Hcl	Paroxetine Hcl	227	297.7	8907	2891.17	41		141	199	1904.98	5970		25
1619957339	Kamineni	Sudha	Mesa	AZ	4	Internal Medicine	S	Paroxetine Hcl	Paroxetine Hcl	56	121	3630	1789.52	15	#					#
1619957404	Meyerovich	Inessa	Rego Park	NY	36	Psychiatry	S	Paroxetine Hcl	Paroxetine Hcl	74	82	2460	647.87	13	#					#
1619957404	Meyerovich	Inessa	Rego Park	NY	36	Psychiatry	S	Pexeva	Paroxetine Mesylate	48	50	1500	17199.1		#					*
1619957487	Kim	John	Barberton	OH	39	Family Practice	S	Paroxetine Hcl	Paroxetine Hcl	51	73	2164	383.58	11		17	31	175.8	921	*
1619957636	Patrinely	Patricia	Conroe	TX	48	Family Practice	S	Paroxetine Hcl	Paroxetine Hcl	12	18	540	291.6		*					*
1619957669	Ruskin	Howard	Plantation	FL	12	Neurology	S	Paroxetine Hcl	Paroxetine Hcl	11	11	330	483.78			11	11	483.78	330	*
1619957891	Weiss	Steven	Eau Claire	WI	55	Internal Medicine	S	Paroxetine Hcl	Paroxetine Hcl	28	36	1054	213.77		#					*
1619958089	Corr	Andrew	Riverside	CA	6	Internal Medicine	S	Paroxetine Hcl	Paroxetine Hcl	83	183	5489	1215.4	34	#					#
1619958097	Butler	Daniel	Murray	KY	21	Family Practice	S	Paroxetine Hcl	Paroxetine Hcl	32	72	2160	368.61			20	60	287.17	1800	*
1619958121	Mumma	Paul	Crooksville	OH	39	Family Practice	S	Paroxetine Hcl	Paroxetine Hcl	82	96.1	2510	1839.61	16		69	83.1	1670.61	2120	#
1619958154	Land	Maya	Santa Rosa	CA	6	Internal Medicine	S	Paroxetine Hcl	Paroxetine Hcl	12	14.3	430	193.9			12	14.3	193.9	430	*
1619958196	Trussler	Margaret	Brighton	MA	25	Nurse Practitioner	S	Paroxetine Hcl	Paroxetine Hcl	19	19	570	132.35			0	0	0	0	#
1619958378	Powell	Jerry	Tipton	IN	18	Emergency Medicine	S	Paroxetine Hcl	Paroxetine Hcl	46	66	1938	323.27	14		21	37	157.07	1068	*
1619958501	Copeland	Lee	Fresno	CA	6	Internal Medicine	S	Paroxetine Hcl	Paroxetine Hcl	26	52	1560	354.65			26	52	354.65	1560	*
1619958550	Chen	Clifford	Pittsburgh	PA	42	Family Practice	S	Paroxetine Hcl	Paroxetine Hcl	24	42	1260	235.95		*					*
1619958667	Hynick	James	Longwood	FL	12	Family Practice	S	Paroxetine Hcl	Paroxetine Hcl	17	20	600	102.8			0	0	0	0	#
1619958774	Lujan	Natasha	Santa Fe	NM	35	Family Practice	S	Paroxetine Hcl	Paroxetine Hcl	17	31	930	280.64		*					*
1619958808	Schmitt	William	Charlestown	MA	25	Internal Medicine	S	Paroxetine Hcl	Paroxetine Hcl	25	33	990	238.98		#					*
1619958824	Pastoriza	Jorge	Miami	FL	12	Cardiovascular Disease (Cardiology)	S	Paroxetine Hcl	Paroxetine Hcl	40	44	1320	366.62			40	44	366.62	1320	*
1619958899	Lazarides	Lazaros	New Haven	CT	9	Internal Medicine	S	Paroxetine Hcl	Paroxetine Hcl	60	94	2798	1024.73	13		60	94	1024.73	2798		13
1619958931	Marcus	Robert	Massapequa	NY	36	Internal Medicine	S	Paroxetine Hcl	Paroxetine Hcl	15	19	570	124.4		*					*
1619959004	Gibbs	Mark	Gainesville	TX	48	Family Practice	S	Paroxetine Hcl	Paroxetine Hcl	35	59	1770	270.09			35	59	270.09	1770	*
1619959012	Rego	Armando	Orlando	FL	12	Internal Medicine	S	Paroxetine Hcl	Paroxetine Hcl	12	36	1080	200.59			12	36	200.59	1080	*
1619959061	Townsend	William	Roseburg	OR	41	Internal Medicine	S	Paroxetine Hcl	Paroxetine Hcl	33	41.1	1205	435.08			33	41.1	435.08	1205	*
1619959228	Rekhi	Avin	Springdale	AR	5	Nephrology	S	Paroxetine Hcl	Paroxetine Hcl	13	15	450	114.49		*					*
1619959285	Simmons	Mark	Lancaster	PA	42	Internal Medicine	S	Paroxetine Hcl	Paroxetine Hcl	35	71	2130	634.55		#					*
1619959293	Williams	John	Lynchburg	VA	51	Family Practice	S	Paroxetine Hcl	Paroxetine Hcl	85	193	5790	1319.24	17		85	193	1319.24	5790		17
1619959517	Gauhar	Fatima	Corona	CA	6	Internal Medicine	S	Paroxetine Hcl	Paroxetine Hcl	52	110	3300	640.57	14	#					#
1619960002	Ensminger	Shauna	Portland	OR	41	Family Practice	S	Paroxetine Hcl	Paroxetine Hcl	18	22	608	166.51		*					*
1619960069	Gallegos	Frank	Las Vegas	NM	35	Family Practice	S	Paroxetine Hcl	Paroxetine Hcl	39	64	1905	406.97		#					*
1619960218	Delaney	Bailey	Marble Falls	TX	48	Neurology	S	Paroxetine Hcl	Paroxetine Hcl	14	30.1	903	169.74		*					*
1619960309	Fenske	Scott	New Berlin	WI	55	Internal Medicine	S	Paroxetine Hcl	Paroxetine Hcl	18	42	1260	319.8			18	42	319.8	1260	*
1619960564	Suarez	Amado	Brandon	FL	12	Psychiatry	S	Paroxetine Hcl	Paroxetine Hcl	87	143.6	4306	2215.53	16		29	61.3	1364.89	1840	*
1619960598	Huver	Amanda	Grand Rapids	MI	26	Internal Medicine	S	Paroxetine Hcl	Paroxetine Hcl	33	33.1	780	411.03		#					*
1619960705	Lee	William	Simi Valley	CA	6	Internal Medicine	S	Paroxetine Hcl	Paroxetine Hcl	27	61	1830	380.46			27	61	380.46	1830	*
1619960804	Braden	Joe	Corryton	TN	47	Physician Assistant	S	Paroxetine Hcl	Paroxetine Hcl	17	37.1	1112	245.18			17	37.1	245.18	1112	*
1619960812	Guidry	Kyle	Thibodaux	LA	22	Family Practice	S	Paroxetine Hcl	Paroxetine Hcl	31	39	1170	284.73			31	39	284.73	1170	*
1619960911	Susarla	Ahalya	Vestal	NY	36	Internal Medicine	S	Paroxetine Hcl	Paroxetine Hcl	51	89	2670	557.83	16	#					#
1619961224	Edelstein	Martin	Great Neck	NY	36	Internal Medicine	S	Paroxetine Hcl	Paroxetine Hcl	15	45	1350	253.27			15	45	253.27	1350	*
1619961349	Roberts	Kismet	Rocklin	CA	6	Family Practice	S	Paroxetine Hcl	Paroxetine Hcl	12	36	1080	288.73			12	36	288.73	1080	*
1619961703	Hamad	Ruth	Glendora	CA	6	Internal Medicine	S	Paroxetine Hcl	Paroxetine Hcl	23	39	1170	273.86			23	39	273.86	1170	*
1619961729	Hattan	Gary	Sioux City	IA	19	Family Practice	S	Paroxetine Hcl	Paroxetine Hcl	41	61	1804	360.94			30	50	247.92	1484	*
1619961885	Geis	Heather	Oklahoma City	OK	40	Psychiatry	S	Paroxetine Er	Paroxetine Hcl	12	12	360	1489.72			0	0	0	0	#
1619961885	Geis	Heather	Oklahoma City	OK	40	Psychiatry	S	Paroxetine Hcl	Paroxetine Hcl	16	18.7	560	275.98		*					*
1619961893	Judd	James	Hatboro	PA	42	Family Practice	S	Paroxetine Hcl	Paroxetine Hcl	31	45	1350	425.5			31	45	425.5	1350	*
1619961943	Sturch	Chris	Durant	OK	40	Family Practice	S	Paroxetine Hcl	Paroxetine Hcl	56	122	3569	748.99	21		41	91	579.47	2684	#
1619962263	Koh	Han-Jong	Leesburg	VA	51	Internal Medicine	S	Paroxetine Hcl	Paroxetine Hcl	19	27	810	150.64			19	27	150.64	810	*
1619962438	Malik	Mohammad	Ellwood City	PA	42	Internal Medicine	S	Paroxetine Hcl	Paroxetine Hcl	22	22	660	191.67			22	22	191.67	660	*
1619962495	Alfano	Peter	Overland Park	KS	20	Physician Assistant	S	Paroxetine Hcl	Paroxetine Hcl	17	21	630	182.9		*					*
1619962545	Blasingame	Kevin	Jackson	CA	6	Internal Medicine	S	Paroxetine Hcl	Paroxetine Hcl	35	77	2310	564	11		35	77	564	2310		11
1619962610	Kirk	Lawrence	Byron	GA	13	Family Practice	S	Paroxetine Hcl	Paroxetine Hcl	32	48	1407	611.26		#					*
1619962966	Chrisphonte	Martin	Farmingdale	NY	36	Psychiatry	S	Paroxetine Hcl	Paroxetine Hcl	16	36	1080	325.48			16	36	325.48	1080	*
1619963105	Beaven	Joseph	Charlestown	IN	18	Internal Medicine	S	Paroxetine Hcl	Paroxetine Hcl	106	166	4890	1181.59	23		48	76	669.31	2280	*
1619963113	Rivera Gonzalez	Hector	Cayey	PR	72	Psychiatry	S	Paroxetine Hcl	Paroxetine Hcl	417	417	11483	2429.34	57		102	102	603.6	2795		17
1619963121	Crawford	Gary	Wallace	NC	37	Family Practice	S	Paroxetine Hcl	Paroxetine Hcl	93	175.5	5266	1123.64	22	#					#
1619963253	Stansfield	David	Hillsboro	MO	29	Family Practice	S	Paroxetine Hcl	Paroxetine Hcl	87	147	4397	1226.26	17		65	117	1072.09	3510	#
1619963337	Terzian	John	West Bridgewater	MA	25	Internal Medicine	S	Paroxetine Hcl	Paroxetine Hcl	21	33	990	254.77		*					*
1619963550	Coyte	Elizabeth	Des Moines	IA	19	Physician Assistant	S	Paroxetine Hcl	Paroxetine Hcl	15	17	510	76.92			15	17	76.92	510	*
1619964061	Slabaugh	Doreen	Sun City West	AZ	4	Internal Medicine	S	Paroxetine Hcl	Paroxetine Hcl	15	33	990	135.02			15	33	135.02	990	*
1619964186	Shaner	Resa	Shelton	WA	53	Physician Assistant	S	Paroxetine Hcl	Paroxetine Hcl	15	25	750	124.61		*					*
1619964814	Popli	Anand	Valparaiso	IN	18	Psychiatry	S	Paroxetine Hcl	Paroxetine Hcl	60	74	2220	523.87			16	22	129.99	660	*
1619964830	Erickson	Elizabeth	Colorado Springs	CO	8	Family Practice	S	Paroxetine Hcl	Paroxetine Hcl	11	33	990	155.21			11	33	155.21	990	*
1619965175	Ahmed	Khalid	Flint	MI	26	Internal Medicine	S	Paroxetine Hcl	Paroxetine Hcl	21	27	810	127.73		#					*
1619965688	Kumar	Smitha	Gilroy	CA	6	Family Practice	S	Paroxetine Hcl	Paroxetine Hcl	34	56	1678	457.13			34	56	457.13	1678	*
1619966116	Franco	Juan	Austell	GA	13	Internal Medicine	S	Paroxetine Hcl	Paroxetine Hcl	15	17	510	154.84		#					*
1619966413	Wingel	Mark	Hockessin	DE	10	Family Practice	S	Paroxetine Hcl	Paroxetine Hcl	13	39	1170	301.55			13	39	301.55	1170	*
1619966785	Jebsen	Darrell	Marshalltown	IA	19	Family Practice	S	Paroxetine Hcl	Paroxetine Hcl	12	32	958	166.6			12	32	166.6	958	*
1619966900	Elsea	Deanna	Destrehan	LA	22	Internal Medicine	S	Paroxetine Hcl	Paroxetine Hcl	19	39	1170	148.35		#					*
1619967098	Hines	Elizabeth	Brazil	IN	18	Nurse Practitioner	S	Paroxetine Hcl	Paroxetine Hcl	35	73	2190	268.62		#					*
1619967106	Fitzwater	Douglas	Saint Louis	MO	29	Pediatric Medicine	S	Paroxetine Hcl	Paroxetine Hcl	73	73	2190	430.89			51	51	342.72	1530	*
1619967122	Caceres	Sara	Zephyrhills	FL	12	Family Practice	S	Paroxetine Hcl	Paroxetine Hcl	32	84	2500	486.64	14	#					#
1619967155	Franta	Peter	La Crescent	MN	27	Family Practice	S	Paroxetine Hcl	Paroxetine Hcl	36	58.8	1717	565.56			36	58.8	565.56	1717	*
1619967197	Siegel	Barry	Rochester Hills	MI	26	Psychiatry	S	Paroxetine Hcl	Paroxetine Hcl	447	457.9	13480	3129.88	50		66	67.6	498.86	2027	*
1619967304	Biederman	Joseph	Boston	MA	25	Psychiatry	S	Paroxetine Hcl	Paroxetine Hcl	13	33	990	133.04			0	0	0	0	#
1619967460	Kargar	Arian	Pendleton	OR	41	Internal Medicine	S	Paroxetine Hcl	Paroxetine Hcl	26	34	1020	185.02		#					*
1619967528	Alvarez	William	Clearwater	FL	12	Family Practice	S	Paroxetine Hcl	Paroxetine Hcl	17	39	1170	266.23		*					*
1619967569	Lorenz	Jan	Tyler	TX	48	Nurse Practitioner	S	Paroxetine Hcl	Paroxetine Hcl	21	21.1	615	163.99			0	0	0	0	#
1619967825	Zhou	Ying	Saint Cloud	MN	27	Internal Medicine	S	Paroxetine Hcl	Paroxetine Hcl	51	97.2	2916	579.32		#					*
1619967957	Kotnik	Tracy	Massillon	OH	39	Family Practice	S	Paroxetine Hcl	Paroxetine Hcl	12	36	1080	135.28			12	36	135.28	1080	*
1619968013	Punnett	Michael	Crestwood	KY	21	Family Practice	S	Paroxetine Hcl	Paroxetine Hcl	30	66	1980	422.09			30	66	422.09	1980	*
1619968203	Jaleel	Aisha	Chicago	IL	17	Family Practice	S	Paroxetine Hcl	Paroxetine Hcl	45	47.3	1294	292.57			33	35	125.53	927	*
1619968229	Savory	Robert	Shreveport	LA	22	Family Practice	S	Paroxetine Hcl	Paroxetine Hcl	85	95	2818	1440.73			85	95	1440.73	2818	*
1619968427	Sargious	Ehab	Warren	OH	39	Psychiatry	S	Paroxetine Hcl	Paroxetine Hcl	267	378.3	11284	3070.83	47		155	233	1755.89	6948		30
1619968625	Sorrentino	Renee	Boston	MA	25	Psychiatry	S	Paroxetine Hcl	Paroxetine Hcl	35	35	995	338.03		#					*
1619968732	Jimmerson	Christopher	Marietta	GA	13	Internal Medicine	S	Paroxetine Hcl	Paroxetine Hcl	15	21	630	263.08		#					*
1619968948	Cho	Peter	Ukiah	CA	6	Family Practice	S	Paroxetine Hcl	Paroxetine Hcl	30	32	960	265.49			30	32	265.49	960	*
1619969110	Richardson	Monique	Avon Lake	OH	39	Family Practice	S	Paroxetine Hcl	Paroxetine Hcl	38	80	2400	554.92			38	80	554.92	2400	*
1619969144	Kase	Edwin	Lebanon	PA	42	Internal Medicine	S	Paroxetine Hcl	Paroxetine Hcl	75	113	3366	1110.9	12	#					*
1619969433	Smit	Lauren	Twinsburg	OH	39	Family Practice	S	Paroxetine Hcl	Paroxetine Hcl	11	23	690	129.99			11	23	129.99	690	*
1619969532	Hunter	Jonathan	Alexandria	LA	22	Family Practice	S	Paroxetine Hcl	Paroxetine Hcl	54	68	1980	562.34			43	49	440.44	1410	*
1619969615	Palat	Govindan	Virginia Beach	VA	51	Psychiatry	S	Paroxetine Hcl	Paroxetine Hcl	28	44	1300	359.24		#					*
1619969672	Sauer	Gary	Mc Kees Rocks	PA	42	Family Practice	S	Paroxetine Hcl	Paroxetine Hcl	107	139	3601	1094.42	18		107	139	1094.42	3601		18
1619969730	Gayle	Rosalyn	Baytown	TX	48	Obstetrics & Gynecology	S	Paroxetine Hcl	Paroxetine Hcl	16	20	600	141.52			16	20	141.52	600	*
1619969789	Pallegar	Somashekar	Bradenton	FL	12	Family Practice	S	Paroxetine Hcl	Paroxetine Hcl	48	94	2820	670.19	13	#					*
1619969821	Young	Deborah	Pottstown	PA	42	Family Practice	S	Paroxetine Hcl	Paroxetine Hcl	11	33	990	187.86			11	33	187.86	990	*
1619969847	Lee	Ju Hwan	Bakersfield	CA	6	Internal Medicine	S	Paroxetine Hcl	Paroxetine Hcl	34	38	1126	200.88	12		34	38	200.88	1126		12
1619970340	Walsh	James	Munster	IN	18	Internal Medicine	S	Paroxetine Hcl	Paroxetine Hcl	48	66	1980	556.8	12	#					*
1619970423	Leuchter	William	Southfield	MI	26	Neurology	S	Paroxetine Hcl	Paroxetine Hcl	19	57	1710	230.81			19	57	230.81	1710	*
1619970753	Pincus	Ralph	Rochester	NY	36	Internal Medicine	S	Paroxetine Hcl	Paroxetine Hcl	11	29	845	95.25		*					*
1619970779	Urbina	James	Acoma	NM	35	Internal Medicine	S	Paroxetine Hcl	Paroxetine Hcl	13	19	570	158.6			0	0	0	0	#
1619971074	Hanson	Karl	Kenner	LA	22	Family Practice	S	Paroxetine Hcl	Paroxetine Hcl	14	18	540	115.01			14	18	115.01	540	*
1619971439	Verma	Yash	Selma	CA	6	General Practice	S	Paroxetine Hcl	Paroxetine Hcl	45	61.1	1720	440.27		#					*
1619971553	Choudhary	Smriti	Webster	TX	48	Internal Medicine	S	Paroxetine Hcl	Paroxetine Hcl	33	99	2970	637.57	11		33	99	637.57	2970		11
1619971603	Chinn	Cornelius	San Angelo	TX	48	Family Practice	S	Paroxetine Hcl	Paroxetine Hcl	16	28	840	181.67		*					*
1619971694	Bell	William	Robbins	NC	37	Family Practice	S	Paroxetine Hcl	Paroxetine Hcl	161	181	5430	863.22	38		110	130	592.54	3900		22
1619971942	Combs	Kenneth	Newburgh	IN	18	Internal Medicine	S	Paroxetine Hcl	Paroxetine Hcl	13	23	690	127.91			13	23	127.91	690	*
1619972023	Mahmood	Syed	Bel Air	MD	24	Internal Medicine	S	Paroxetine Hcl	Paroxetine Hcl	44	101	2934	607.31	12		33	86	492.57	2580	#
1619972155	Turfler	David	Hazlehurst	GA	13	Emergency Medicine	S	Paroxetine Hcl	Paroxetine Hcl	49	51	1519	275.24			20	22	87.33	649	*
1619972171	Johnson	Wesley	Lexington	KY	21	Family Practice	S	Paroxetine Hcl	Paroxetine Hcl	11	29	870	144.58		*					*
1619972304	Nixon	Cameron	Tifton	GA	13	Internal Medicine	S	Paroxetine Hcl	Paroxetine Hcl	48	68	2026	437.8			33	53	286.18	1576	*
1619972387	Deem	Robert	Monticello	FL	12	Family Practice	S	Paroxetine Hcl	Paroxetine Hcl	35	55	1650	422.55		#					*
1619972510	Dore	Robin	Tustin	CA	6	Rheumatology	S	Paroxetine Hcl	Paroxetine Hcl	12	12	360	48			12	12	48	360	*
1619972601	Vankooten	Mary	Bloomington	IN	18	Family Practice	S	Paroxetine Hcl	Paroxetine Hcl	54	112	3360	579.59	11	#					*
1619972635	Simonetti	Humberto	Ponce	PR	72	Cardiovascular Disease (Cardiology)	S	Paroxetine Hcl	Paroxetine Hcl	14	18	540	87.2			14	18	87.2	540	*
1619972999	Bode	Dawn	Moline	IL	17	Family Practice	S	Paroxetine Hcl	Paroxetine Hcl	64	122	3632	883.16	13		64	122	883.16	3632		13
1619973039	Mcfadden	Dominic	Blue Bell	PA	42	Family Practice	S	Paroxetine Hcl	Paroxetine Hcl	16	22.2	666	251.63			16	22.2	251.63	666	*
1619973179	Wagner	Richard	Evansville	IN	18	Family Practice	S	Paroxetine Hcl	Paroxetine Hcl	41	62.9	1820	451.89		#					*
1619973195	Armstrong	Christopher	Edina	MN	27	Internal Medicine	S	Paroxetine Hcl	Paroxetine Hcl	37	95	2815	921.22			37	95	921.22	2815	*
1619973278	Braverman	Barbara	Jenkintown	PA	42	Nurse Practitioner	S	Paroxetine Hcl	Paroxetine Hcl	18	42	1260	271.84			18	42	271.84	1260	*
1619973328	Dudley	Robert	Delray Beach	FL	12	Family Practice	S	Paroxetine Hcl	Paroxetine Hcl	12	36	1080	282.9			12	36	282.9	1080	*
1619973344	Correa Marra	Sonia	Bayamon	PR	72	Family Practice	S	Paroxetine Hcl	Paroxetine Hcl	54	54	1569	330.89			43	43	248.72	1255	*
1619973427	Manning	Donald	Johnstown	PA	42	Psychiatry	S	Paroxetine Hcl	Paroxetine Hcl	19	23	690	177.64		*					*
1619973443	Brodsky	Neil	Toms River	NJ	34	Internal Medicine	S	Paroxetine Hcl	Paroxetine Hcl	13	35	1006	340.17		*					*
1619973575	Karn	Daniel	Moravia	NY	36	Physician Assistant	S	Paroxetine Hcl	Paroxetine Hcl	25	43	1285	194.59		*					*
1619973674	De Santis	Luigi	Levittown	PA	42	Internal Medicine	S	Paroxetine Hcl	Paroxetine Hcl	17	27	810	196.38		#					*
1619973690	Catapano-Friedman	Lisa	Bennington	VT	50	Psychiatry	S	Paroxetine Er	Paroxetine Hcl	12	12	360	3056.64			12	12	3056.64	360	*
1619973690	Catapano-Friedman	Lisa	Bennington	VT	50	Psychiatry	S	Paroxetine Hcl	Paroxetine Hcl	12	12	360	138.62			0	0	0	0	#
1619973807	Garces	Juan	Miami	FL	12	Endocrinology	S	Paroxetine Hcl	Paroxetine Hcl	131	164	4920	1600.77	28	#					#
1619973989	Petre	James	East Moline	IL	17	Family Practice	S	Paroxetine Hcl	Paroxetine Hcl	31	37	1094	161.54			18	24	113.07	720	*
1619974037	Westerbeck	John	Massillon	OH	39	Internal Medicine	S	Paroxetine Hcl	Paroxetine Hcl	12	18	540	72.99			12	18	72.99	540	*
1619974235	Herscher	Fred	Sutherlin	OR	41	Family Practice	S	Paroxetine Hcl	Paroxetine Hcl	34	36.4	1075	687.79			34	36.4	687.79	1075	*
1619974243	Wiegering	Carlos	Tyrone	PA	42	General Practice	S	Paroxetine Hcl	Paroxetine Hcl	12	12	360	37.17			12	12	37.17	360	*
1619974284	Mayfield	William	Vincennes	IN	18	Obstetrics & Gynecology	S	Paroxetine Hcl	Paroxetine Hcl	31	31	930	190.7			31	31	190.7	930	*
1619974409	Freitag	Mark	Cathedral City	CA	6	Family Practice	S	Paroxetine Hcl	Paroxetine Hcl	31	37	1110	280.8			31	37	280.8	1110	*
1619974805	Draper	Stephen	Nicholasville	KY	21	Family Practice	S	Paroxetine Hcl	Paroxetine Hcl	79	121	3630	905.98	18		38	68	431.49	2040	*
1619974839	Marciales	Werther	Bradenton	FL	12	Internal Medicine	S	Paroxetine Hcl	Paroxetine Hcl	52	76	2264	564.51	11	#					*
1619974920	Panozzo	John	Denver	CO	8	Family Practice	S	Paroxetine Hcl	Paroxetine Hcl	16	26	780	231.72			16	26	231.72	780	*
1619974979	Moyer	Patricia	Belmont	MA	25	Internal Medicine	S	Paroxetine Hcl	Paroxetine Hcl	12	32	937	133.49			12	32	133.49	937	*
1619974995	Underwood	Mark	Tacoma	WA	53	Pharmacist	T	Paroxetine Hcl	Paroxetine Hcl	62	64	1888	348.18			12	12	84	360	*
1619975026	Homayuni	Ali	Mccomb	MS	28	Interventional Cardiology	S	Paroxetine Hcl	Paroxetine Hcl	11	11	330	77			0	0	0	0	#
1619975042	Giulitto	Carmella	Cincinnati	OH	39	Internal Medicine	S	Paroxetine Hcl	Paroxetine Hcl	19	23	690	213.57		#					*
1619975091	Diaz	Luis	Bronx	NY	36	Internal Medicine	S	Paroxetine Hcl	Paroxetine Hcl	15	19	570	83.01			15	19	83.01	570	*
1619975190	Miles	J. Robert	Plant City	FL	12	Family Practice	S	Paroxetine Hcl	Paroxetine Hcl	26	32	946	116.28			26	32	116.28	946	*
1619975240	Hume	Timothy	Tompkinsville	KY	21	Family Practice	S	Paroxetine Hcl	Paroxetine Hcl	58	85	2550	359.32	13	#					#
1619975380	Smith	Albert	Raymondville	TX	48	Family Practice	S	Paroxetine Hcl	Paroxetine Hcl	54	66	1958	295.57		#					*
1619975414	Link	Eugene	Newport News	VA	51	Family Practice	S	Paroxetine Hcl	Paroxetine Hcl	41	59.1	1773	305.93		#					*
1619975687	Decker	Eugene	Phillipsburg	NJ	34	Family Practice	S	Paroxetine Hcl	Paroxetine Hcl	36	62	1860	351.11			21	47	234.22	1410	*
1619975745	Charboneau	Semira	Ada	OK	40	Internal Medicine	S	Paroxetine Hcl	Paroxetine Hcl	40	54	1620	261.28			29	43	197.18	1290	*
1619975836	Schiro	Richelle	Mandeville	LA	22	Family Practice	S	Paroxetine Hcl	Paroxetine Hcl	58	81	2430	654.73	16		36	52	364.91	1560	#
1619976198	Ahmed	Mahmud	Bushnell	FL	12	Internal Medicine	S	Paroxetine Hcl	Paroxetine Hcl	28	78	2328	430.44	12	#					*
1619976222	Patel	Bhavesh Kumar	Savannah	GA	13	Internal Medicine	S	Paroxetine Hcl	Paroxetine Hcl	23	55	1639	299.09		#					*
1619976271	Amaria	Yazdi	Sturgis	MI	26	Family Practice	S	Paroxetine Hcl	Paroxetine Hcl	39	103	3044	756.97	12	#					#
1619976297	Klein	Kombiz	Durham	NC	37	Internal Medicine	S	Paroxetine Hcl	Paroxetine Hcl	18	54	1620	324.56			18	54	324.56	1620	*
1619976313	Perry	Anthony	Massillon	OH	39	Internal Medicine	S	Paroxetine Hcl	Paroxetine Hcl	151	172.5	4971	1389.3	29	#					#
1619976461	Herbel	Randall	Tulsa	OK	40	Family Practice	S	Paroxetine Hcl	Paroxetine Hcl	34	52	1560	506.26			34	52	506.26	1560	*
1619976644	Nguyen	Stephen	Sun City	CA	6	Internal Medicine	S	Paroxetine Hcl	Paroxetine Hcl	24	54	1595	373.36			24	54	373.36	1595	*
1619976735	Crenshaw	Shrearest	Memphis	TN	47	Family Practice	S	Paroxetine Hcl	Paroxetine Hcl	36	82	2420	426.72	14	#					#
1619976800	Hirsch	Caleb	West Hills	CA	6	Internal Medicine	S	Paroxetine Hcl	Paroxetine Hcl	52	70.4	2071	549.85			30	46.1	223.44	1345	*
1619976891	Delice	Tiffany	Valdosta	GA	13	Psychiatry	S	Paroxetine Er	Paroxetine Hcl	15	15	450	1428.33			0	0	0	0	#
1619976891	Delice	Tiffany	Valdosta	GA	13	Psychiatry	S	Paroxetine Hcl	Paroxetine Hcl	99	113.2	3344	682.15	13		27	41	246.71	1230	*
1619976941	Carlton	Stacey	Crossville	TN	47	Family Practice	S	Paroxetine Hcl	Paroxetine Hcl	42	68	2035	507.38	12		22	46	399.43	1380	*
1619977139	Morgan	Richard	Oklahoma City	OK	40	Emergency Medicine	S	Paroxetine Hcl	Paroxetine Hcl	15	18	540	185.9			15	18	185.9	540	*
1619977444	Palmore	David	Fresno	CA	6	Internal Medicine	S	Paroxetine Hcl	Paroxetine Hcl	21	47	1410	279.19		#					*
1619977527	Dillon	Cynthia	Redding	CA	6	Family Practice	S	Paroxetine Hcl	Paroxetine Hcl	23	59.3	1780	218.62			23	59.3	218.62	1780	*
1619977584	Nagel-Terrell	Renea	Union City	TN	47	Nurse Practitioner	S	Paroxetine Hcl	Paroxetine Hcl	35	37	1110	179.29			35	37	179.29	1110	*
1619977592	Pryor	Evelyn	East Point	GA	13	Internal Medicine	S	Paroxetine Hcl	Paroxetine Hcl	12	36	1080	170.4		*					*
1619977675	Kilbourne	Barry	Saranac Lake	NY	36	Internal Medicine	S	Paroxetine Er	Paroxetine Hcl	19	29	870	3174.29		*					*
1619977675	Kilbourne	Barry	Saranac Lake	NY	36	Internal Medicine	S	Paroxetine Hcl	Paroxetine Hcl	54	76	2280	534.67	11		21	39	312.23	1170	*
1619977683	Wherry	Jeffrey	Pleasanton	CA	6	Family Practice	S	Paroxetine Hcl	Paroxetine Hcl	17	29	870	268.62		#					*
1619978095	Cabreira	Anthony	Longwood	FL	12	Family Practice	S	Paroxetine Hcl	Paroxetine Hcl	16	30	900	314.27			16	30	314.27	900	*
1619978160	Floyd	Frank	Endwell	NY	36	Internal Medicine	S	Paroxetine Hcl	Paroxetine Hcl	16	48	1440	311.48			16	48	311.48	1440	*
1619978384	Pawlicki	Matthew	Chardon	OH	39	Family Practice	S	Paroxetine Hcl	Paroxetine Hcl	35	60	1678	806.04			35	60	806.04	1678	*
1619978418	Burchell	Del	Crestview Hills	KY	21	Internal Medicine	S	Paroxetine Hcl	Paroxetine Hcl	44	100	3000	531.23	12		44	100	531.23	3000		12
1619978608	Abbati	Frank	Oregon	OH	39	Cardiovascular Disease (Cardiology)	S	Paroxetine Hcl	Paroxetine Hcl	20	28	840	165.74		*					*
1619978723	Barr	Edward	Minerva	OH	39	Family Practice	S	Paroxetine Hcl	Paroxetine Hcl	78	80	2350	527.47	14		55	57	348.49	1674	#
1619978780	Sabbagh	Ira	Port Huron	MI	26	General Practice	S	Paroxetine Hcl	Paroxetine Hcl	39	100	3000	395.3	12	#					*
1619978848	Apelbaum	Jack	Brooklyn	NY	36	Internal Medicine	S	Paroxetine Hcl	Paroxetine Hcl	20	40	1200	263.1			20	40	263.1	1200	*
1619978905	Prins	Edward	Hackensack	NJ	34	Internal Medicine	S	Paroxetine Hcl	Paroxetine Hcl	53	91	2730	822.04			53	91	822.04	2730	*
1619978939	Mangum	John	Sanford	NC	37	Family Practice	S	Paroxetine Hcl	Paroxetine Hcl	39	83	2485	459.11			39	83	459.11	2485	*
1619979044	Lane	Kevin	Quanah	TX	48	Osteopathic Manipulative Medicine	S	Paroxetine Er	Paroxetine Hcl	13	21	630	2089.52			13	21	2089.52	630	*
1619979044	Lane	Kevin	Quanah	TX	48	Osteopathic Manipulative Medicine	S	Paroxetine Hcl	Paroxetine Hcl	49	65	1946	328.37			49	65	328.37	1946	*
1619979317	Felsen	Alan	Hackensack	NJ	34	Family Practice	S	Paroxetine Hcl	Paroxetine Hcl	21	33	976	265.37			21	33	265.37	976	*
1619979408	Natapov	Irina	Lynn	MA	25	Internal Medicine	S	Paroxetine Hcl	Paroxetine Hcl	41	41	1230	304.57			41	41	304.57	1230	*
1619979424	Peck	Marc	Eagle	CO	8	Family Practice	S	Paroxetine Hcl	Paroxetine Hcl	11	11	330	58.96			11	11	58.96	330	*
1619979572	Ardesia	John	Ft Myers	FL	12	Internal Medicine	S	Paroxetine Hcl	Paroxetine Hcl	24	72	2160	466.52		#					*
1619979606	Hakimian Md A Professional Corp	Navid	Los Angeles	CA	6	Pulmonary Disease	S	Paroxetine Hcl	Paroxetine Hcl	11	32	960	196.41		*					*
1619979721	Green	Linda	Minerva	OH	39	Physician Assistant	S	Paroxetine Hcl	Paroxetine Hcl	23	27	798	234.11		#					*
1619979804	Pantano	Ronald	Worcester	MA	25	Internal Medicine	S	Paroxetine Hcl	Paroxetine Hcl	21	25	750	149.63			21	25	149.63	750	*
1619979887	Baumgartner	Werner	Lakewood	CO	8	Internal Medicine	S	Paroxetine Hcl	Paroxetine Hcl	50	104	3120	530.53	11	#					*
1619979895	Radcliffe	Jon	Viroqua	WI	55	Family Practice	S	Paroxetine Hcl	Paroxetine Hcl	40	64.2	1881	272.38		#					*
1619979978	Rabinowitz	Michael	Bronx	NY	36	Internal Medicine	S	Paroxetine Hcl	Paroxetine Hcl	29	61	1830	842.06			16	48	396.62	1440	*
1619980067	Morgan	Janet	South Euclid	OH	39	Internal Medicine	S	Paroxetine Hcl	Paroxetine Hcl	36	86	2580	810.6			36	86	810.6	2580	*
1619980331	Ganey	Thomas	Bradenton	FL	12	Internal Medicine	S	Paroxetine Hcl	Paroxetine Hcl	52	110	3300	832.69	12	#					#
1619980380	Jones	Tammy	Monroe	LA	22	Family Practice	S	Paroxetine Hcl	Paroxetine Hcl	78	78	2340	456.55			21	21	71.55	630	*
1619980620	Shemesh	Gareth	Wheat Ridge	CO	8	Physical Medicine and Rehabilitation	S	Paroxetine Hcl	Paroxetine Hcl	13	15	450	158.52			0	0	0	0	#
1619980919	Mathews	George	Humansville	MO	29	Family Practice	S	Paroxetine Hcl	Paroxetine Hcl	54	56	1522	685.78			54	56	685.78	1522	*
1619981875	Chang	David	Brentwood	TN	47	Psychiatry & Neurology	T	Paroxetine Hcl	Paroxetine Hcl	11	19	555	196.77			11	19	196.77	555	*
1619981883	Morgan	Christopher	Medford	OR	41	Family Practice	S	Paroxetine Hcl	Paroxetine Hcl	15	34	1020	338.04			15	34	338.04	1020	*
1619982337	Squires	Maura	Springfield	MA	25	Nurse Practitioner	S	Paroxetine Hcl	Paroxetine Hcl	25	25	721	281.88			25	25	281.88	721	*
1619982402	Osmun	Paul	Spokane	WA	53	Family Practice	S	Paroxetine Hcl	Paroxetine Hcl	20	41	1230	292.36		#					*
1619982915	Dickhudt	John	Maplewood	MN	27	Family Practice	S	Paroxetine Hcl	Paroxetine Hcl	31	81	2430	414.9		#					*
1619983483	Easterlin	Wright	Wadley	GA	13	Physician Assistant	S	Paroxetine Hcl	Paroxetine Hcl	48	76	2280	663.27			48	76	663.27	2280	*
1619983558	Shukla	Manish	Chicago	IL	17	Family Practice	S	Paroxetine Hcl	Paroxetine Hcl	37	47	1380	196.41			22	30	134.07	900	*
1619983624	Chin-Lenn	Laura	Boynton Beach	FL	12	Family Practice	S	Paroxetine Hcl	Paroxetine Hcl	73	168	5040	942.82	20		59	138	755.66	4140	#
1619983772	Kratz	Vernon	Sellersville	PA	42	Psychiatry	S	Paroxetine Hcl	Paroxetine Hcl	80	88.2	2629	538.29	12	*					*
1619983780	Rodriguez	Oscar	Mamou	LA	22	Internal Medicine	S	Paroxetine Hcl	Paroxetine Hcl	45	45	1350	258.55			45	45	258.55	1350	*
1619983871	Butt	Ahmar	Brooklyn	NY	36	Internal Medicine	S	Paroxetine Hcl	Paroxetine Hcl	14	14	420	111.02		*					*
1619984143	Arnold	Phillip	Seattle	WA	53	Family Practice	S	Paroxetine Hcl	Paroxetine Hcl	17	41	1218	342.68		#					*
1619984150	Blumer	John	Brunswick	GA	13	Family Practice	S	Paroxetine Hcl	Paroxetine Hcl	84	116	3480	989.45	14		54	80	762.29	2400	*
1619984390	Harbin	Angel	Tupelo	MS	28	Nurse Practitioner	S	Paroxetine Hcl	Paroxetine Hcl	24	32	960	165.2			11	19	77.85	570	*
1619984457	Bussieres	Catherine	Corpus Christi	TX	48	Family Practice	S	Paroxetine Hcl	Paroxetine Hcl	13	39	1170	296.32			13	39	296.32	1170	*
1619984820	Morris	Catherine	Canton	GA	13	Internal Medicine	S	Paroxetine Hcl	Paroxetine Hcl	70	106	3180	939.39	15	#					#
1619984895	Prodromou	Andrew	Sunnyvale	CA	6	Internal Medicine	S	Paroxetine Hcl	Paroxetine Hcl	26	40	1200	265.21		#					*
1619984911	Aron	Gary	Redwood City	CA	6	Internal Medicine	S	Paroxetine Hcl	Paroxetine Hcl	26	58	1740	295.71		#					*
1619985447	Logan	Jason	Forest Lake	MN	27	Family Practice	S	Paroxetine Hcl	Paroxetine Hcl	24	46	1332	246.58			24	46	246.58	1332	*
1619985744	Abramowitz	Jodi	Linwood	NJ	34	Internal Medicine	S	Paroxetine Hcl	Paroxetine Hcl	12	24	720	96.94		*					*
1619985827	Lockhart	David	Quincy	IL	17	Family Practice	S	Paroxetine Hcl	Paroxetine Hcl	42	46	1239	697.33			42	46	697.33	1239	*
1619985868	Khatami	Manoochehr	La Jolla	CA	6	Psychiatry	S	Paroxetine Hcl	Paroxetine Hcl	22	22	652	365.04			0	0	0	0	#
1619986155	Ahmed	Imtiaz	Springfield	OH	39	Internal Medicine	S	Paroxetine Hcl	Paroxetine Hcl	49	57	1330	729.94	13	#					#
1619986387	Sheikha	Mouhammed	Fort Smith	AR	5	Internal Medicine	S	Paroxetine Hcl	Paroxetine Hcl	20	36	1080	137.49		#					*
1619986510	Murphy	Michael	Topeka	KS	20	Family Practice	S	Paroxetine Hcl	Paroxetine Hcl	17	23	690	112.54		*					*
1619986551	Abelita	Gil	Bloomington	IL	17	Psychiatry	S	Paroxetine Hcl	Paroxetine Hcl	38	46	1380	326.71			20	20	80.4	600	*
1619986742	Jolley	Robert	Black Mountain	NC	37	Psychiatry & Neurology	T	Paroxetine Hcl	Paroxetine Hcl	42	42	1113	558.55			28	28	445.08	742	*
1619986940	Kapadia	Atul	Woodbridge	VA	51	Internal Medicine	S	Paroxetine Hcl	Paroxetine Hcl	22	42	1260	380.98			22	42	380.98	1260	*
1619987369	Acosta	Clara	Caguas	PR	72	Internal Medicine	S	Paroxetine Hcl	Paroxetine Hcl	17	19	570	112.72			17	19	112.72	570	*
1619987427	Mcgehee	Debbie	Grenada	MS	28	Nurse Practitioner	S	Paroxetine Hcl	Paroxetine Hcl	38	62	1860	234.83	13		15	29	89.91	870	*
1619987690	Braswell	Roy	Monroe	LA	22	General Practice	S	Paroxetine Hcl	Paroxetine Hcl	33	41	1230	266.86			0	0	0	0	#
1619987971	Otero	Maritza	Coral Gables	FL	12	Family Practice	S	Paroxetine Hcl	Paroxetine Hcl	42	42	1260	393.03			42	42	393.03	1260	*
1619988268	Salazar	Rodrigo	Springfield	MA	25	Internal Medicine	S	Paroxetine Hcl	Paroxetine Hcl	38	44	1304	345.95			38	44	345.95	1304	*
1619988425	Kurzrock	David	San Mateo	CA	6	Interventional Cardiology	S	Paroxetine Hcl	Paroxetine Hcl	13	21	630	273.46			13	21	273.46	630	*
1619989266	Thompson	Matthew	Denton	TX	48	Family Practice	S	Paroxetine Hcl	Paroxetine Hcl	14	42	1260	287.98			14	42	287.98	1260	*
1619989514	Khorets	Boris	Brooklyn	NY	36	Internal Medicine	S	Paroxetine Er	Paroxetine Hcl	13	13	390	1480.1			13	13	1480.1	390	*
1619989514	Khorets	Boris	Brooklyn	NY	36	Internal Medicine	S	Paroxetine Hcl	Paroxetine Hcl	76	90	2700	647.2	11		65	79	599.46	2370	*
1619989530	Mcgillis	Tricia	Marion	MI	26	Physician Assistant	S	Paroxetine Hcl	Paroxetine Hcl	11	11	330	43.74			11	11	43.74	330	*
1619989639	Bhasin	Atul	Freehold	NJ	34	Internal Medicine	S	Paroxetine Hcl	Paroxetine Hcl	118	118	3362	1434.05	20	#					#
1619990348	Hoffman	Susan	King Of Prussia	PA	42	Family Practice	S	Paroxetine Hcl	Paroxetine Hcl	16	42	1260	204.62			16	42	204.62	1260	*
1619990967	Saenz-Castillo	Monica	Raymondville	TX	48	Physician Assistant	S	Paroxetine Hcl	Paroxetine Hcl	18	20	600	184.78			18	20	184.78	600	*
1619991064	Farnum	Elisabeth	Warwick	RI	44	Family Practice	S	Paroxetine Hcl	Paroxetine Hcl	14	22	660	198.18		*					*
1619991106	Soto-Acosta	Raul	Jacksonville	FL	12	Psychiatry	S	Paroxetine Hcl	Paroxetine Hcl	47	65	1950	451.83	11		26	34	134.75	1020	*
1619991163	Duvall	Jennifer	Philippi	WV	54	Physician Assistant	S	Paroxetine Hcl	Paroxetine Hcl	19	19	570	95.41			0	0	0	0	#
1619991320	Smith	Douglas	Poland	ME	23	Family Practice	S	Paroxetine Hcl	Paroxetine Hcl	67	87	2610	473.17			11	31	120.84	930	*
1619991338	Glazer	Gary	Rochester	NY	36	Internal Medicine	S	Paroxetine Hcl	Paroxetine Hcl	21	63	1890	560.27			21	63	560.27	1890	*
1619991510	Wang	Gina	Oakland	CA	6	Internal Medicine	S	Paroxetine Hcl	Paroxetine Hcl	31	61	1830	357.59			31	61	357.59	1830	*
1619991890	Dougherty	Dana	Louisville	KY	21	Family Practice	S	Paroxetine Hcl	Paroxetine Hcl	30	38	1111	413			30	38	413	1111	*
1619992047	Marsh	Michael	Burbank	CA	6	Internal Medicine	S	Paroxetine Hcl	Paroxetine Hcl	63	77	2310	569.46	11	#					*
1619992088	Dizon	Leonides	West Branch	MI	26	General Surgery	S	Paroxetine Hcl	Paroxetine Hcl	21	25	750	277.9		*					*
1619992377	Higginbotham	Michael	Malvern	AR	5	Family Practice	S	Paroxetine Hcl	Paroxetine Hcl	25	55	1635	356.82		#					*
1619992971	White	Gloria	Harrisburg	NC	37	Family Practice	S	Paroxetine Hcl	Paroxetine Hcl	26	32	817	236.3			26	32	236.3	817	*
1619993102	Bevill	C.	Cartersville	GA	13	Family Practice	S	Paroxetine Hcl	Paroxetine Hcl	38	76	2280	595.72			38	76	595.72	2280	*
1619993367	Gorgi-Mikhail	Magdy	Biloxi	MS	28	Internal Medicine	S	Paroxetine Hcl	Paroxetine Hcl	11	33	990	297.2			11	33	297.2	990	*
1619993474	Messics	Sharon	Severna Park	MD	24	Internal Medicine	S	Paroxetine Hcl	Paroxetine Hcl	37	62	1860	316.78			37	62	316.78	1860	*
1619993847	Guarino	Anthony	Saint Louis	MO	29	Pain Management	S	Paroxetine Hcl	Paroxetine Hcl	13	13	390	128.31			0	0	0	0	#
1619993938	Criswell	Susan	Saint Louis	MO	29	Neurology	S	Paroxetine Hcl	Paroxetine Hcl	32	60	1784	458.39		#					*
1619993946	Radiontchenko	Alexei	Kernersville	NC	37	Family Practice	S	Paroxetine Hcl	Paroxetine Hcl	15	25	750	180.61		#					*
1619994217	Beaupre	Stephen	Cranston	RI	44	Internal Medicine	S	Paroxetine Hcl	Paroxetine Hcl	35	71	2107	780.58		#					*
1619994258	Kamat	Vandana	Alice	TX	48	Family Practice	S	Paroxetine Hcl	Paroxetine Hcl	18	26	780	124.91			18	26	124.91	780	*
1619994316	Mcmicheal	Wanda	Fort Smith	AR	5	Family Practice	S	Paroxetine Hcl	Paroxetine Hcl	24	42	1260	218.12		#					*
1619994316	Mcmicheal	Wanda	Fort Smith	AR	5	Family Practice	S	Pexeva	Paroxetine Mesylate	11	11	330	3815.79			0	0	0	0	#
1619994613	Co	Schenley	Palos Verde Estates	CA	6	Neurology	S	Paroxetine Hcl	Paroxetine Hcl	13	19	570	66.48			13	19	66.48	570	*
1619995438	Cheek	Kimberly	Waynesboro	VA	51	Internal Medicine	S	Paroxetine Hcl	Paroxetine Hcl	21	43	1290	163.23		#					*
1619995669	Mcclaugherty	Glenn	Martinsburg	WV	54	Psychiatry	S	Paroxetine Hcl	Paroxetine Hcl	14	14	420	181.22			0	0	0	0	#
1619995677	Koliani	Leonardi	Middlebury	CT	9	Internal Medicine	S	Paroxetine Hcl	Paroxetine Hcl	43	61	1776	595.51			26	44	466.42	1266	*
1619995693	Wolf	Gary	Mansfield	TX	48	Family Practice	S	Paroxetine Hcl	Paroxetine Hcl	49	76	2280	575.47			37	64	523.03	1920	*
1619996535	Maitra	Jennifer	Avondale	AZ	4	Internal Medicine	S	Paroxetine Hcl	Paroxetine Hcl	14	42	1260	321.91		#					*
1619997103	Daniel	Althea	Loma Linda	CA	6	Pediatric Medicine	S	Paroxetine Hcl	Paroxetine Hcl	24	24.4	730	352.79			12	12.2	189.65	364	*
1619997319	Villafria	Ramon	Longview	TX	48	Family Practice	S	Paroxetine Hcl	Paroxetine Hcl	30	32	960	151.94		#					*
1619997384	Blasko	James	Blackshear	GA	13	Family Practice	S	Paroxetine Hcl	Paroxetine Hcl	13	23	690	180.64		*					*
1619997566	Marsh	John	Middlebrook	VA	51	Family Practice	S	Paroxetine Hcl	Paroxetine Hcl	54	82	2460	520.15	12	#					#
1619998077	Crum	Kimberly	Binghamton	NY	36	Internal Medicine	S	Paroxetine Hcl	Paroxetine Hcl	123	123	3442	1176.19	19	#					#
1619998713	Judd	Connie	Nampa	ID	16	Certified Clinical Nurse Specialist	S	Paroxetine Hcl	Paroxetine Hcl	12	14	420	120.76			0	0	0	0	#
1629000153	Dey	Malabika	Worcester	MA	25	Family Practice	S	Paroxetine Hcl	Paroxetine Hcl	27	43	1290	210.87		#					*
1629000609	Scholer	Susan	Omaha	NE	31	Internal Medicine	S	Paroxetine Hcl	Paroxetine Hcl	48	94.4	2812	520.73	13		48	94.4	520.73	2812		13
1629000864	Boyd	Bruce	Germantown	WI	55	Family Practice	S	Paroxetine Hcl	Paroxetine Hcl	34	58	1740	522.64			34	58	522.64	1740	*
1629000948	Henriquez	Mario	Bronx	NY	36	Nephrology	S	Paroxetine Hcl	Paroxetine Hcl	12	22	660	105.12			12	22	105.12	660	*
1629001219	Kent	Martha	Albuquerque	NM	35	Family Practice	S	Paroxetine Hcl	Paroxetine Hcl	14	22	660	92.73			14	22	92.73	660	*
1629001300	Lieu	Steven	Meriden	CT	9	Internal Medicine	S	Paroxetine Hcl	Paroxetine Hcl	12	14	420	64.1			12	14	64.1	420	*
1629001318	Ouyang	Luke	Frisco	TX	48	Internal Medicine	S	Paroxetine Hcl	Paroxetine Hcl	14	34	1020	285.72			14	34	285.72	1020	*
1629001367	Tineo	Yovanni	Naples	FL	12	Family Practice	S	Paroxetine Hcl	Paroxetine Hcl	20	54	1620	440.95			20	54	440.95	1620	*
1629001698	Tun	Tin	Hemet	CA	6	Internal Medicine	S	Paroxetine Hcl	Paroxetine Hcl	41	67	2010	449			24	42	376.99	1260	*
1629001722	Gehring	Lazarus	Endwell	NY	36	Family Practice	S	Paroxetine Hcl	Paroxetine Hcl	41	71.3	2138	591.8		#					*
1629001862	Litton	Darlene	Bristol	VA	51	Family Practice	S	Paroxetine Hcl	Paroxetine Hcl	72	116	3480	1130.79	13		43	87	960.74	2610	*
1629002175	Sawmiller	Karen	Oscoda	MI	26	Physician Assistant	S	Paroxetine Hcl	Paroxetine Hcl	11	33	990	108.42		*					*
1629002241	Beck	Katherine	Muskegon	MI	26	Physician Assistant	S	Paroxetine Hcl	Paroxetine Hcl	17	23	690	143.44		*					*
1629002407	Ragland	Alan	Bakersfield	CA	6	Internal Medicine	S	Paroxetine Hcl	Paroxetine Hcl	21	27	810	193.7		*					*
1629002506	Garcia	Ernesto	Miami	FL	12	Internal Medicine	S	Paroxetine Hcl	Paroxetine Hcl	118	296	8860	698.37	42		118	296	698.37	8860		42
1629002589	Liu	George	New York	NY	36	Internal Medicine	S	Paroxetine Hcl	Paroxetine Hcl	178	304	9120	2396.29	63		166	290	2314.38	8700	#
1629002761	Floyd	Jeffrey	Oklahoma City	OK	40	Family Practice	S	Paroxetine Hcl	Paroxetine Hcl	30	68	2040	614.41		#					*
1629002787	Nair	Suresh	Louisville	KY	21	Internal Medicine	S	Paroxetine Hcl	Paroxetine Hcl	155	155	2692	1563.44	17		90	90	923.86	1569	#
1629003272	Kitten	Joan	Fort Dodge	IA	19	Nurse Practitioner	S	Paroxetine Hcl	Paroxetine Hcl	12	12.2	366	55.3			0	0	0	0	#
1629003413	Negus	Philip	Darien	CT	9	Internal Medicine	S	Paroxetine Hcl	Paroxetine Hcl	50	76	2280	714.18			50	76	714.18	2280	*
1629003645	Love	Dennis	Butler	PA	42	Physician Assistant	S	Paroxetine Hcl	Paroxetine Hcl	129	129	3812	988.58	18	*					*
1629003785	Farmer	Danny	Ormond Beach	FL	12	Internal Medicine	S	Paroxetine Hcl	Paroxetine Hcl	29	51	1530	224.25		#					*
1629003876	Hupp	Bradley	Venice	FL	12	Family Practice	S	Paroxetine Hcl	Paroxetine Hcl	17	40	1200	266.05			17	40	266.05	1200	*
1629004015	Hortillosa	Maria	Middlesboro	KY	21	Family Practice	S	Paroxetine Hcl	Paroxetine Hcl	15	23	690	240.09		#					*
1629004023	Staab	Paul	Marrero	LA	22	Family Practice	S	Paroxetine Hcl	Paroxetine Hcl	12	24	720	143.17		*					*
1629004155	Kocher	Kristin	Portland	OR	41	Family Practice	S	Paroxetine Hcl	Paroxetine Hcl	42	60	1801	325.94		#					*
1629004569	Patel	Sanjay	Thief River Falls	MN	27	Internal Medicine	S	Paroxetine Hcl	Paroxetine Hcl	87	121.2	2959	751.26	17	#					#
1629004601	St. Martin	William	Houma	LA	22	Family Practice	S	Paroxetine Hcl	Paroxetine Hcl	11	25	750	129.27			11	25	129.27	750	*
1629004684	Waddleton	Beverly	Quitman	TX	48	Family Practice	S	Paroxetine Hcl	Paroxetine Hcl	53	81	2301	411.12	12		53	81	411.12	2301		12
1629004759	Shackleton	Carol	Gothenburg	NE	31	Family Practice	S	Paroxetine Hcl	Paroxetine Hcl	54	58	1672	284.18		#					*
1629004874	Dresdale	Robert	Great Neck	NY	36	Cardiovascular Disease (Cardiology)	S	Paroxetine Hcl	Paroxetine Hcl	13	36	1080	385.77			13	36	385.77	1080	*
1629004890	Abdulhadi	Hussein	San Diego	CA	6	Interventional Pain Management	S	Paroxetine Hcl	Paroxetine Hcl	13	13	390	58.88			0	0	0	0	#
1629004957	Felizarta	Franco	Bakersfield	CA	6	Infectious Disease	S	Paroxetine Hcl	Paroxetine Hcl	22	22	660	104.44			0	0	0	0	#
1629005061	Egitto	Dennis	North Palm Beach	FL	12	Internal Medicine	S	Paroxetine Hcl	Paroxetine Hcl	46	84	2520	581.37	13	#					#
1629005186	Haley	Susan	Toledo	OH	39	Psychiatry	S	Paroxetine Hcl	Paroxetine Hcl	65	73	2166	548.12			27	35	207.51	1026	*
1629005228	Chicoine	Brian	Park Ridge	IL	17	Family Practice	S	Paroxetine Hcl	Paroxetine Hcl	39	41	1148	506.57			14	14	137.9	392	*
1629005236	Nelson	Tammie	Wichita	KS	20	Internal Medicine	S	Paroxetine Hcl	Paroxetine Hcl	50	116	3480	767.04	13	#					#
1629005400	Wong	Ka	El Paso	TX	48	Cardiovascular Disease (Cardiology)	S	Paroxetine Hcl	Paroxetine Hcl	13	27	810	120.59			13	27	120.59	810	*
1629005418	Arroyo-Diaz	Richard	Port Lavaca	TX	48	Internal Medicine	S	Paroxetine Hcl	Paroxetine Hcl	14	32	960	139.83			14	32	139.83	960	*
1629005673	Ballas	Christos	Philadelphia	PA	42	Psychiatry	S	Paroxetine Hcl	Paroxetine Hcl	47	47	1346	195.78			33	33	127.09	926	*
1629005749	Hathaway	Nickoline	Bishop	CA	6	Internal Medicine	S	Paroxetine Hcl	Paroxetine Hcl	54	68	2040	558.89			54	68	558.89	2040	*
1629005806	Sohal	Ranjeet	Long Island City	NY	36	Internal Medicine	S	Paroxetine Hcl	Paroxetine Hcl	38	38	1140	567.1			25	25	370.8	750	*
1629006127	Nystrom	Joseph	Zephyrhills	FL	12	Family Practice	S	Paroxetine Hcl	Paroxetine Hcl	15	27	750	158.33		*					*
1629006259	Patel	Bhanuprasad	St Petersburg	FL	12	Internal Medicine	S	Paroxetine Hcl	Paroxetine Hcl	35	60	1800	374.85			35	60	374.85	1800	*
1629006309	Kauffman	Roger	Bellefontaine	OH	39	Family Practice	S	Paroxetine Hcl	Paroxetine Hcl	21	33	990	362.1		#					*
1629006713	Recalde	Scott	Pittsburgh	PA	42	Family Practice	S	Paroxetine Hcl	Paroxetine Hcl	17	29	870	212.88		#					*
1629006903	Bautista	Dan	Fairborn	OH	39	Family Practice	S	Paroxetine Hcl	Paroxetine Hcl	54	64	1920	676.05			14	24	351.65	720	*
1629006929	Brandel	Susan	Eastpointe	MI	26	Nurse Practitioner	S	Paroxetine Hcl	Paroxetine Hcl	56	75.5	2242	555.24	11		24	26	136.63	757	*
1629006994	Hamilton-Brandon	Luredean	Claremont	NC	37	Family Practice	S	Paroxetine Hcl	Paroxetine Hcl	13	29	870	203.75		*					*
1629007372	Khybery	Kassem	Colchester	CT	9	Family Practice	S	Paroxetine Hcl	Paroxetine Hcl	39	72	2134	452.31			26	59	372.64	1770	*
1629007620	Stephens	Leona	Jeffersonville	IN	18	Family Practice	S	Paroxetine Hcl	Paroxetine Hcl	26	38	1125	142.31		*					*
1629007711	Danielyan	Anahit	Saint Louis	MO	29	Internal Medicine	S	Paroxetine Hcl	Paroxetine Hcl	47	49	1422	915.62			20	22	218.43	640	*
1629007836	Jonnala	Srinivas	Rochester	NY	36	Internal Medicine	S	Paroxetine Hcl	Paroxetine Hcl	72	92	2760	595.35	11		54	74	455.79	2220	*
1629007885	Lubin	Barbara	Panama City Beach	FL	12	Family Practice	S	Paroxetine Hcl	Paroxetine Hcl	13	37	1110	317.24			13	37	317.24	1110	*
1629008065	Rodgers	Brian	Bountiful	UT	49	Family Practice	S	Paroxetine Hcl	Paroxetine Hcl	13	15	450	118.4		*					*
1629009907	White	Christopher	Ventura	CA	6	Family Practice	S	Paroxetine Hcl	Paroxetine Hcl	14	46.7	1400	222.96		#					*
1629009915	Mcfadden	Kristin	Ann Arbor	MI	26	Internal Medicine	S	Paroxetine Hcl	Paroxetine Hcl	20	36	1080	202.62			20	36	202.62	1080	*
1629009980	Needleman	Arnold	Boca Raton	FL	12	Internal Medicine	S	Paroxetine Hcl	Paroxetine Hcl	37	51	1530	325.01		#					*
1629010517	Cranmer	Kerry	Oklahoma City	OK	40	Geriatric Medicine	S	Paroxetine Hcl	Paroxetine Hcl	76	76.1	2205	982.03	12		64	64.1	800.71	1845	#
1629011010	Blackburn	Darin	Puyallup	WA	53	Family Practice	S	Paroxetine Hcl	Paroxetine Hcl	13	35	1050	177.52		*					*
1629011176	Brown	Kimberly	Lancaster	PA	42	Physician Assistant	S	Paroxetine Hcl	Paroxetine Hcl	11	21	630	132.72		*					*
1629011200	West	Jason	Wheat Ridge	CO	8	Family Practice	S	Paroxetine Hcl	Paroxetine Hcl	22	55	1650	370.69		#					*
1629011283	Patel	Piyush	Columbus	GA	13	Family Practice	S	Paroxetine Hcl	Paroxetine Hcl	239	243	5694	2634.04	25		224	224	2473.82	5124	#
1629011333	Charles	Marlene	Brooklyn	NY	36	Psychiatry	S	Paroxetine Hcl	Paroxetine Hcl	23	29	870	193.05		*					*
1629011473	Childers	William	Laurens	SC	45	Family Practice	S	Paroxetine Hcl	Paroxetine Hcl	61	61	1830	384.19	11		50	50	331.07	1500	*
1629011481	Smalls-Stokes	Sheila	Salisbury	NC	37	Neurology	S	Paroxetine Hcl	Paroxetine Hcl	34	36	1056	297.33			34	36	297.33	1056	*
1629011572	Cykiert	Andrew	Livonia	MI	26	Internal Medicine	S	Paroxetine Hcl	Paroxetine Hcl	14	18	540	84.75			14	18	84.75	540	*
1629011663	Carlson	Mary	Salina	KS	20	Physician Assistant	S	Paroxetine Hcl	Paroxetine Hcl	27	27	810	123.76			0	0	0	0	#
1629011770	Coleman	Spencer	Wetumpka	AL	1	Family Practice	S	Paroxetine Hcl	Paroxetine Hcl	156	250	7480	1607.49	33	#					#
1629011812	Pearson	Garry	Jefferson City	MO	29	Family Practice	S	Paroxetine Hcl	Paroxetine Hcl	98	119.1	3461	1043.53	17		36	43.1	278.96	1199	*
1629012117	Gill	Kaleem	Oregon	OH	39	Family Practice	S	Paroxetine Hcl	Paroxetine Hcl	55	83	2490	331.82		#					*
1629012521	Berna	William	Moorestown	NJ	34	Internal Medicine	S	Paroxetine Hcl	Paroxetine Hcl	17	35	1050	187.48		#					*
1629013057	Delosreyes	Cherry	Aurora	CO	8	Internal Medicine	S	Paroxetine Hcl	Paroxetine Hcl	43	79	2370	617			27	49	368.98	1470	*
1629013503	Dey	Bindu	Beacon Falls	CT	9	Internal Medicine	S	Paroxetine Hcl	Paroxetine Hcl	54	64	1920	365.39			54	64	365.39	1920	*
1629013685	Goltz	Gretchen	Muskegon	MI	26	Family Practice	S	Paroxetine Er	Paroxetine Hcl	11	11	330	1242.61			11	11	1242.61	330	*
1629013685	Goltz	Gretchen	Muskegon	MI	26	Family Practice	S	Paroxetine Hcl	Paroxetine Hcl	28	58	1717	445.95		#					*
1629013750	Stoner	Kirk	Plentywood	MT	30	Family Practice	S	Paroxetine Hcl	Paroxetine Hcl	118	142	4260	1123.79	16		89	113	864.31	3390	#
1629013933	Rappaport	Liviu	Wayne	NJ	34	Internal Medicine	S	Paroxetine Er	Paroxetine Hcl	13	13	371	792.48			13	13	792.48	371	*
1629013933	Rappaport	Liviu	Wayne	NJ	34	Internal Medicine	S	Paroxetine Hcl	Paroxetine Hcl	57	81	2428	528.29	13	#					*
1629014493	Haas	Jamie	Washington	MO	29	Neurology	S	Paroxetine Hcl	Paroxetine Hcl	16	16	480	68.68			16	16	68.68	480	*
1629014899	Vantuyl	Charles	Talihina	OK	40	Psychiatry	S	Paroxetine Hcl	Paroxetine Hcl	34	40	1200	285.74	13		23	29	184.59	870	*
1629015011	Kalra	Tejinder	Cheektowaga	NY	36	Internal Medicine	S	Paroxetine Hcl	Paroxetine Hcl	38	74	2220	435.44		#					*
1629015177	Boelter	Nancy	Marion	IA	19	Family Practice	S	Paroxetine Hcl	Paroxetine Hcl	11	31	930	148.97			11	31	148.97	930	*
1629015326	Barnes	Elizabeth	Greensboro	NC	37	Family Practice	S	Paroxetine Hcl	Paroxetine Hcl	13	34.8	1045	290.69			13	34.8	290.69	1045	*
1629015334	Xiong	Xa	Stevens Point	WI	55	Family Practice	S	Paroxetine Hcl	Paroxetine Hcl	31	39	1171	253.23			19	27	182.1	811	*
1629015466	Weilert	Michael	Clovis	CA	6	Pathology	S	Paroxetine Hcl	Paroxetine Hcl	15	33	990	162.52		*					*
1629015656	Nguyen	Mai	Westminster	CA	6	Psychiatry	S	Paroxetine Hcl	Paroxetine Hcl	101	124	3720	876.8	15		63	81	604.14	2430	#
1629015680	Cohen	Jerry	Narberth	PA	42	General Practice	S	Paroxetine Hcl	Paroxetine Hcl	19	19.2	552	296.87		#					*
1629015763	Schnitz	William	Oklahoma City	OK	40	Rheumatology	S	Paroxetine Hcl	Paroxetine Hcl	16	24	720	131.57			16	24	131.57	720	*
1629015862	Roehrs	Matthew	Williamston	SC	45	Family Practice	S	Paroxetine Hcl	Paroxetine Hcl	37	63	1886	506.51		#					*
1629016019	Zdrnja	Vlasta	Manchester	NH	33	Internal Medicine	S	Paroxetine Hcl	Paroxetine Hcl	12	28	828	304.66		*					*
1629016456	Gonzalez	Luis	Harlingen	TX	48	Family Practice	S	Paroxetine Hcl	Paroxetine Hcl	20	42	1249	252.7			20	42	252.7	1249	*
1629016480	Wild	Gail	Belle Fourche	SD	46	Nurse Practitioner	S	Paroxetine Hcl	Paroxetine Hcl	13	17	510	135.11		*					*
1629016803	Tess	James	Orland Park	IL	17	Family Practice	S	Paroxetine Hcl	Paroxetine Hcl	16	32	960	296.33			16	32	296.33	960	*
1629017207	Blanzy	John	Southgate	MI	26	Family Practice	S	Paroxetine Er	Paroxetine Hcl	12	12	360	1398			12	12	1398	360	*
1629017322	Caruso	Kelly	Loysville	PA	42	Family Practice	S	Paroxetine Hcl	Paroxetine Hcl	53	129	3870	754.29	14	#					#
1629017447	Krasner	David	Wilmington	DE	10	Family Practice	S	Paroxetine Hcl	Paroxetine Hcl	80	186.1	5567	982.06	26		59	137.1	705.36	4113	#
1629017710	London	Diane	Needham	MA	25	Internal Medicine	S	Paroxetine Hcl	Paroxetine Hcl	21	21	630	130			21	21	130	630	*
1629017785	Smith	Jeffrey	Bismarck	ND	38	Family Practice	S	Paroxetine Er	Paroxetine Hcl	11	11	330	1396.9			11	11	1396.9	330	*
1629017785	Smith	Jeffrey	Bismarck	ND	38	Family Practice	S	Paroxetine Hcl	Paroxetine Hcl	69	117	3510	1098.99	12		53	93	872.59	2790	*
1629017835	Rosen	Arnold	New York	NY	36	Psychiatry & Neurology	T	Paroxetine Hcl	Paroxetine Hcl	20	20	600	133.71		*					*
1629017843	Israel	Jessica	Long Branch	NJ	34	Internal Medicine	S	Paroxetine Hcl	Paroxetine Hcl	22	60	1800	431.02			22	60	431.02	1800	*
1629018445	Pavlis	Clay	Marshall	MN	27	Psychiatry	S	Paroxetine Hcl	Paroxetine Hcl	51	51	1398	665.89		*					*
1629018445	Pavlis	Clay	Marshall	MN	27	Psychiatry	S	Paxil	Paroxetine Hcl	12	12	360	6686.82			12	12	6686.82	360	*
1629018635	Schafer	Michael	Portland	MI	26	Family Practice	S	Paroxetine Hcl	Paroxetine Hcl	51	99.3	2976	538.34	12		51	99.3	538.34	2976		12
1629018981	Pennington	Ashley	Somerville	TN	47	Nurse Practitioner	S	Paroxetine Hcl	Paroxetine Hcl	18	24	720	127.24		#					*
1629019013	Aski	Preeti	Sumner	WA	53	Family Practice	S	Paroxetine Hcl	Paroxetine Hcl	17	20	600	169.88		*					*
1629019211	Fox	Kenneth	Levittown	PA	42	Family Practice	S	Paroxetine Hcl	Paroxetine Hcl	13	31	930	225.52		*					*
1629019237	Boone	Sean	Hugo	OK	40	Family Practice	S	Paroxetine Hcl	Paroxetine Hcl	19	33	990	162.48			19	33	162.48	990	*
1629019260	Mayberry	Andrew	Benson	AZ	4	Family Practice	S	Paroxetine Hcl	Paroxetine Hcl	13	39	1170	279.95			13	39	279.95	1170	*
1629019468	Trichter	Robert	Culver City	CA	6	Psychiatry	S	Paroxetine Hcl	Paroxetine Hcl	13	13	251	64.09		*					*
1629019690	Altimare	Peter	Millersville	PA	42	Family Practice	S	Paroxetine Hcl	Paroxetine Hcl	27	61	1830	518.96			27	61	518.96	1830	*
1629019708	Bonilla	Luis	San Francisco	CA	6	General Practice	S	Paroxetine Hcl	Paroxetine Hcl	18	24	720	166.7		#					*
1629019930	Malley	Natalya	Fresno	CA	6	Internal Medicine	S	Paroxetine Hcl	Paroxetine Hcl	45	67	2010	655.42			45	67	655.42	2010	*
1629019955	Sehgal	Rekha	Vineland	NJ	34	Family Practice	S	Paroxetine Hcl	Paroxetine Hcl	92	123	2929	1002.71	16		65	92	839.69	2334	#
1629020078	Hoke	William	Charlestown	IN	18	Family Practice	S	Paroxetine Hcl	Paroxetine Hcl	66	68	2040	883.72		#					*
1629020102	Brenner	Christopher	Countryside	IL	17	Family Practice	S	Paroxetine Hcl	Paroxetine Hcl	19	48	1440	330.18		#					*
1629020268	Tajik	Ali	Anaheim	CA	6	Family Practice	S	Paroxetine Hcl	Paroxetine Hcl	25	39	1069	257.24		#					*
1629020326	Siegel	Scott	Logan	WV	54	Family Practice	S	Paroxetine Hcl	Paroxetine Hcl	169	169	5060	730.98	18		108	108	458.18	3230	#
1629020565	Magrinat	Gustav	Greensboro	NC	37	Medical Oncology	S	Paroxetine Hcl	Paroxetine Hcl	14	24	720	401.13		*					*
1629020573	Mcilhaney	George	College Station	TX	48	Family Practice	S	Paroxetine Hcl	Paroxetine Hcl	33	75	2250	466.53			33	75	466.53	2250	*
1629020847	Nutter	Paul	Puyallup	WA	53	Physical Medicine and Rehabilitation	S	Paroxetine Hcl	Paroxetine Hcl	21	29	870	361.74		*					*
1629021233	Al Homsi	Bassam	Deming	NM	35	Internal Medicine	S	Paroxetine Hcl	Paroxetine Hcl	152	230	6842	1675.12	37		122	188	1409.07	5582	#
1629021787	Ladien	Kimball	Chicago	IL	17	Psychiatry	S	Paroxetine Hcl	Paroxetine Hcl	33	35	1050	667.4		#					*
1629021902	Schroeder	David	Wellesley	MA	25	Internal Medicine	S	Paroxetine Hcl	Paroxetine Hcl	22	30	900	100.12			22	30	100.12	900	*
1629021985	Battiste	Jennifer	Caledonia	MI	26	Family Practice	S	Paroxetine Hcl	Paroxetine Hcl	20	36	1080	243.88			20	36	243.88	1080	*
1629022116	Schlickman	Louis	Meridian	ID	16	Internal Medicine	S	Paroxetine Hcl	Paroxetine Hcl	19	50.9	1526	171.14		#					*
1629022140	Johri	Surendra	Utica	NY	36	Psychiatry	S	Paroxetine Hcl	Paroxetine Hcl	24	24	704	183.1			12	12	120.12	360	*
1629022181	Deyhim	Mercedeh	Dinuba	CA	6	Physician Assistant	S	Paroxetine Hcl	Paroxetine Hcl	16	16	480	76.12		*					*
1629022363	Trotter	Ruth	Seaside	CA	6	Internal Medicine	S	Paroxetine Hcl	Paroxetine Hcl	17	35	1050	179.55			17	35	179.55	1050	*
1629022397	Heinitz	Thomas	Proctor	MN	27	Family Practice	S	Paroxetine Hcl	Paroxetine Hcl	23	35	907	258.68		#					*
1629022637	Banghar Trighatia	Anupama	Phoenix	AZ	4	Psychiatry	S	Paroxetine Hcl	Paroxetine Hcl	19	19.1	573	221.77		*					*
1629023213	Gilchrist	Margaret	Nashville	TN	47	Nurse Practitioner	S	Paroxetine Hcl	Paroxetine Hcl	15	15	450	121.47		*					*
1629023262	Adejoh	Bello	Chesterfield	MO	29	Psychiatry	S	Paroxetine Hcl	Paroxetine Hcl	16	23	690	181.76			0	0	0	0	#
1629023379	Kavilaveettil	Reena	Tampa	FL	12	Neurology	S	Paroxetine Hcl	Paroxetine Hcl	13	19	570	199.98			13	19	199.98	570	*
1629023486	Bailon	Benjamin	Lakeland	GA	13	Family Practice	S	Paroxetine Hcl	Paroxetine Hcl	19	19	570	178.16		*					*
1629024005	Ramay	Mohammad	Westwood	NJ	34	Psychiatry	S	Paroxetine Hcl	Paroxetine Hcl	16	16	450	228.76		#					*
1629024112	Setser	Charles	Centerville	OH	39	Internal Medicine	S	Paroxetine Hcl	Paroxetine Hcl	55	55.2	1064	551.93			55	55.2	551.93	1064	*
1629024120	Opbroek	Adam	Spearfish	SD	46	Psychiatry	S	Paroxetine Hcl	Paroxetine Hcl	42	54	1595	321.02			29	41	280.51	1205	*
1629024484	Settje	Gary	Grand Island	NE	31	Family Practice	S	Paroxetine Hcl	Paroxetine Hcl	135	157	3397	835.19	18	#					#
1629024583	Mcbride	Kevin	Walker	MI	26	Family Practice	S	Paroxetine Hcl	Paroxetine Hcl	27	55	1650	289.24		#					*
1629024880	Nguyen	An	Grand Rapids	MI	26	Family Practice	S	Paroxetine Hcl	Paroxetine Hcl	34	96	2880	776.23	11		34	96	776.23	2880		11
1629025093	Mcevoy	Robert	Bangor	PA	42	Internal Medicine	S	Paroxetine Hcl	Paroxetine Hcl	78	188	5640	1128.98	18		78	188	1128.98	5640		18
1629025325	Kallas	Henrique	Gainesville	FL	12	Geriatric Medicine	S	Paroxetine Hcl	Paroxetine Hcl	21	63	1890	516.8		#					*
1629025606	Parker	Michelle	Destin	FL	12	Internal Medicine	S	Paroxetine Hcl	Paroxetine Hcl	90	141	4230	1109.43	26	#					#
1629026018	Ononye	Chuba	Mesa	AZ	4	Internal Medicine	S	Paroxetine Hcl	Paroxetine Hcl	31	61	1830	334.55			31	61	334.55	1830	*
1629026059	Nitke	Jason	Green Bay	WI	55	Internal Medicine	S	Paroxetine Hcl	Paroxetine Hcl	31	59	1770	306.7		#					*
1629026331	Labonte	Helene	Scottsdale	AZ	4	Internal Medicine	S	Paroxetine Hcl	Paroxetine Hcl	11	29	870	144.33			11	29	144.33	870	*
1629026455	Okinedo	Clement	Huntsville	AL	1	Internal Medicine	S	Paroxetine Hcl	Paroxetine Hcl	42	48	1440	381.89			17	23	146.94	690	*
1629026471	Chambliss	Marshall	Greensboro	NC	37	Family Practice	S	Paroxetine Hcl	Paroxetine Hcl	11	11	330	107.96			11	11	107.96	330	*
1629026539	Skopec	James	Mchenry	IL	17	Internal Medicine	S	Paroxetine Hcl	Paroxetine Hcl	30	32	960	133.39		#					*
1629027271	Baad	Stephen	South Burlington	VT	50	Internal Medicine	S	Paroxetine Hcl	Paroxetine Hcl	14	32	960	350.48		*					*
1629027305	Ong-Veloso	Madeleine	Victorville	CA	6	Nurse Practitioner	S	Paroxetine Hcl	Paroxetine Hcl	62	107	3210	958.33	13		50	78	614.83	2340	*
1629027966	Melquiades	Felicidad	Clinton	MA	25	Internal Medicine	S	Paroxetine Hcl	Paroxetine Hcl	51	63	1890	303.87			37	39	165.25	1170	*
1629028048	Ali	Nayyer	Long Beach	CA	6	Critical Care (Intensivists)	S	Paroxetine Hcl	Paroxetine Hcl	11	11.2	314	115.8			0	0	0	0	#
1629028121	Bertaux	Nancy	Marblehead	MA	25	Nurse Practitioner	S	Paroxetine Hcl	Paroxetine Hcl	27	65	1950	431.66			27	65	431.66	1950	*
1629028212	Hahn	Liang-Hsien	Honolulu	HI	15	Internal Medicine	S	Paroxetine Hcl	Paroxetine Hcl	26	59	1770	515.55			26	59	515.55	1770	*
1629028238	Goldberg	Eric	Portsmouth	VA	51	Neurology	S	Paroxetine Hcl	Paroxetine Hcl	242	296	8880	2926.03	48		68	98	999.29	2940		19
1629028360	Steward	Gary	Sherburne	NY	36	Family Practice	S	Paroxetine Hcl	Paroxetine Hcl	18	35	1050	123.2			18	35	123.2	1050	*
1629028550	Orndorff	Tiffany	Midlothian	VA	51	Family Practice	S	Paroxetine Hcl	Paroxetine Hcl	13	20	600	109			13	20	109	600	*
1629028659	Manigat	Marc	Wrentham	MA	25	General Practice	S	Paroxetine Hcl	Paroxetine Hcl	49	49	1456	600.96			11	11	132.54	324	*
1629028824	Trimor	Juanita	Augusta	GA	13	Family Practice	S	Paroxetine Hcl	Paroxetine Hcl	18	24	720	96.64		#					*
1629029442	Larson	Ellen	Hamilton	NY	36	Family Practice	S	Paroxetine Hcl	Paroxetine Hcl	16	34	1020	125.42		#					*
1629029699	Mcgeorge	Laura	Boise	ID	16	Internal Medicine	S	Paroxetine Hcl	Paroxetine Hcl	22	46	1380	259.41			22	46	259.41	1380	*
1629029731	Draeger	Steven	Columbus	OH	39	Family Practice	S	Paroxetine Hcl	Paroxetine Hcl	13	23	690	172.08			13	23	172.08	690	*
1629029764	Stancov	Diana	Danbury	CT	9	Psychiatry	S	Paroxetine Er	Paroxetine Hcl	11	11	330	2682.3			0	0	0	0	#
1629029822	Brodale	Sean	Bloomfield	IA	19	Family Practice	S	Paroxetine Hcl	Paroxetine Hcl	12	14.2	425	130.17			12	14.2	130.17	425	*
1629029889	Anderson	Grant	Reno	NV	32	Family Practice	S	Paroxetine Hcl	Paroxetine Hcl	19	27	783	92.41			19	27	92.41	783	*
1629030085	Orr	Carol	Chattanooga	TN	47	Nurse Practitioner	S	Paroxetine Hcl	Paroxetine Hcl	64	72	2139	720.51	12		27	33	437.71	990	*
1629030622	Petakov	Dragan	Lowell	MA	25	Internal Medicine	S	Paroxetine Hcl	Paroxetine Hcl	33	51	1515	306.79		#					*
1629030820	Tharp	Stephen	Frankfort	IN	18	Internal Medicine	S	Paroxetine Hcl	Paroxetine Hcl	45	75	2250	701.86			45	75	701.86	2250	*
1629030838	Richardson	Steven	London	OH	39	Family Practice	S	Paroxetine Hcl	Paroxetine Hcl	30	50	1500	232.93			30	50	232.93	1500	*
1629030879	Mullally	Thomas	Croswell	MI	26	Family Practice	S	Paroxetine Hcl	Paroxetine Hcl	44	98	2940	447.7	11		44	98	447.7	2940		11
1629031026	Mowery	Clifford	Cincinnati	OH	39	Internal Medicine	S	Paroxetine Hcl	Paroxetine Hcl	25	31	914	247.72			25	31	247.72	914	*
1629031109	Herrera	Gloria	Raleigh	NC	37	Internal Medicine	S	Paroxetine Hcl	Paroxetine Hcl	16	26	780	163.43			16	26	163.43	780	*
1629031430	Khoo	Karen	San Francisco	CA	6	Internal Medicine	S	Paroxetine Hcl	Paroxetine Hcl	21	41	1230	294.33		#					*
1629031489	Perkins	Lorraine	Williamsburg	VA	51	Nurse Practitioner	S	Paroxetine Hcl	Paroxetine Hcl	16	28	840	168.5			16	28	168.5	840	*
1629031745	Davison	Robert	Waldorf	MD	24	Internal Medicine	S	Paroxetine Hcl	Paroxetine Hcl	29	45.1	1281	329.19			14	30.1	271.24	904	*
1629031901	Kelly	Lawrence	Charleston	WV	54	Psychiatry	S	Paroxetine Hcl	Paroxetine Hcl	27	27	810	354.67		#					*
1629031901	Kelly	Lawrence	Charleston	WV	54	Psychiatry	S	Pexeva	Paroxetine Mesylate	11	11	310	8629.89			11	11	8629.89	310	*
1629031950	Hines	John	Paragould	AR	5	Family Practice	S	Paroxetine Hcl	Paroxetine Hcl	58	60	1794	230.49		#					*
1629031968	Doan	Phuong Anh	Huntington Beach	CA	6	Internal Medicine	S	Paroxetine Hcl	Paroxetine Hcl	30	46	1380	660.75		#					*
1629031976	Alexander	Michael	Lewis Center	OH	39	Family Practice	S	Paxil	Paroxetine Hcl	13	13	390	2179.47			0	0	0	0	#
1629032073	Lockett	Stephanie	Tampa	FL	12	Psychiatry	S	Paroxetine Hcl	Paroxetine Hcl	21	23	624	249.77		*					*
1629032248	Hurst	Maury	Miami	FL	12	Family Practice	S	Paroxetine Hcl	Paroxetine Hcl	27	29	870	235.43			27	29	235.43	870	*
1629032776	Tanner	David	Newport	PA	42	General Practice	S	Paroxetine Hcl	Paroxetine Hcl	22	40	1200	294.67		*					*
1629032792	Pollak	Harvey	Lake Success	NY	36	Internal Medicine	S	Paroxetine Hcl	Paroxetine Hcl	14	26	780	206.69			14	26	206.69	780	*
1629032800	Pell	Mary	Grand Rapids	MI	26	Family Practice	S	Paroxetine Hcl	Paroxetine Hcl	28	28.3	681	371.24			28	28.3	371.24	681	*
1629032925	Eger	Charles	Cincinnati	OH	39	Family Practice	S	Paroxetine Hcl	Paroxetine Hcl	17	27	810	167.5			17	27	167.5	810	*
1629033386	Mcintire	Patricia	Silver City	NM	35	Nurse Practitioner	S	Paroxetine Hcl	Paroxetine Hcl	11	30	900	205.5			11	30	205.5	900	*
1629033444	Kelly	Thomas	Eaton Rapids	MI	26	General Practice	S	Paroxetine Hcl	Paroxetine Hcl	11	23	690	96.22			11	23	96.22	690	*
1629033493	Broyles	Brad	Leesburg	FL	12	Psychiatry & Neurology	T	Paroxetine Hcl	Paroxetine Hcl	37	37.6	1038	370.1			11	11.2	104.43	336	*
1629033519	Bongers	Gregory	Derby	KS	20	Family Practice	S	Paroxetine Hcl	Paroxetine Hcl	11	27	810	140.71			11	27	140.71	810	*
1629033709	Grzhibek	Mikhail	East Patchogue	NY	36	Internal Medicine	S	Paroxetine Hcl	Paroxetine Hcl	26	76	2280	724.25			26	76	724.25	2280	*
1629033733	Hayden	Anna	Fort Lauderdale	FL	12	Family Practice	S	Paroxetine Hcl	Paroxetine Hcl	12	12	360	87.63		*					*
1629033840	Yasmin	Suraiya	Hudson	FL	12	Internal Medicine	S	Paroxetine Hcl	Paroxetine Hcl	35	85	2550	520.64	11	#					*
1629034061	Hill	James	Cincinnati	OH	39	Internal Medicine	S	Paroxetine Hcl	Paroxetine Hcl	18	32	960	238.39			18	32	238.39	960	*
1629034152	Burness	Jessica	Milwaukie	OR	41	Family Practice	S	Paroxetine Hcl	Paroxetine Hcl	13	13	390	96			13	13	96	390	*
1629034285	Obear	Mary	Corfu	NY	36	Family Practice	S	Paroxetine Hcl	Paroxetine Hcl	29	51	1514	267.4		#					*
1629034319	West	Terry	Geneva	IL	17	Family Practice	S	Paroxetine Hcl	Paroxetine Hcl	16	26	780	257.13			16	26	257.13	780	*
1629034327	Nye	Terry	Kingsport	TN	47	Internal Medicine	S	Paroxetine Hcl	Paroxetine Hcl	13	39	1170	304.41			13	39	304.41	1170	*
1629034343	Roca	Alejandro	South Miami	FL	12	Internal Medicine	S	Paroxetine Hcl	Paroxetine Hcl	191	284	8520	2475.6	34	#					#
1629034368	Ma	Daveena	Oakland	CA	6	Internal Medicine	S	Paroxetine Hcl	Paroxetine Hcl	32	60	1800	353.49		#					*
1629034392	Renshaw	Scott	Indianapolis	IN	18	Family Practice	S	Paroxetine Hcl	Paroxetine Hcl	15	21	630	109.86		*					*
1629034400	Sacks	Peter	La Jolla	CA	6	Internal Medicine	S	Paroxetine Hcl	Paroxetine Hcl	19	37	1109	206.32			19	37	206.32	1109	*
1629034574	Girdler	Renee	Crestwood	KY	21	Family Practice	S	Paroxetine Hcl	Paroxetine Hcl	21	25	750	151.5		#					*
1629034764	Stanback	John	Columbus	MS	28	Family Practice	S	Paroxetine Hcl	Paroxetine Hcl	76	80	2400	612.65	11		64	68	536.51	2040	*
1629034798	Miller	Jerome	Sheboygan	WI	55	Physician Assistant	S	Paroxetine Hcl	Paroxetine Hcl	19	33	990	247.66			19	33	247.66	990	*
1629034905	Abbruzzi	Anthony	Philadelphia	PA	42	Internal Medicine	S	Paroxetine Hcl	Paroxetine Hcl	29	37	1110	196.14			17	25	141.36	750	*
1629035027	Suehs	Audrey	Chapel Hill	NC	37	Physician Assistant	S	Paroxetine Hcl	Paroxetine Hcl	16	28	840	218.31		#					*
1629035340	Moolamalla	Kavitha	Mckinney	TX	48	Family Practice	S	Paroxetine Hcl	Paroxetine Hcl	42	72	2160	534.82		#					*
1629035365	Florey	Daniel	Tyler	MN	27	Family Practice	S	Paroxetine Hcl	Paroxetine Hcl	51	63.5	1483	339.77			51	63.5	339.77	1483	*
1629035456	Korn	Roy	Cooperstown	NY	36	Internal Medicine	S	Paroxetine Hcl	Paroxetine Hcl	12	26	780	426.71			12	26	426.71	780	*
1629035795	Nelson	Gary	Provo	UT	49	Physician Assistant	S	Paroxetine Hcl	Paroxetine Hcl	28	28	840	341.19			28	28	341.19	840	*
1629035852	Naioom	Faiz	Phoenix	AZ	4	Internal Medicine	S	Paroxetine Hcl	Paroxetine Hcl	21	23	690	177.04		*					*
1629035878	Donato	Eduardo	Florence	SC	45	Internal Medicine	S	Paroxetine Hcl	Paroxetine Hcl	236	352.5	10554	2273.99	51		200	308.5	1807.42	9243	#
1629035928	Phull	Rattna	Brookline	MA	25	Internal Medicine	S	Paroxetine Hcl	Paroxetine Hcl	13	19	570	103.31		*					*
1629036173	Boutros	Nidal	Lebanon	MO	29	Internal Medicine	S	Paroxetine Hcl	Paroxetine Hcl	58	72	2142	391.49	13		34	40	223.62	1182	*
1629036215	Zaki	Maggie	Milwaukee	WI	55	Family Practice	S	Paroxetine Hcl	Paroxetine Hcl	29	43	1270	436.16			29	43	436.16	1270	*
1629036769	Fisher	Steven	Brookhaven	PA	42	Family Practice	S	Paroxetine Hcl	Paroxetine Hcl	21	21	630	79.84			0	0	0	0	#
1629037098	Villavicencio	Amy	Frankfort	IN	18	Family Practice	S	Paroxetine Hcl	Paroxetine Hcl	43	69	2070	628.73			30	48	342.37	1440	*
1629037155	Monahan	Kevin	Boca Raton	FL	12	Internal Medicine	S	Paroxetine Hcl	Paroxetine Hcl	38	48	1402	533.6		#					*
1629037239	Lewis	Douglas	Campbell	OH	39	Internal Medicine	S	Paroxetine Hcl	Paroxetine Hcl	27	45	1350	441.48		*					*
1629037320	Hooks	Gregory	Columbia	SC	45	Internal Medicine	S	Paroxetine Hcl	Paroxetine Hcl	17	19	570	247.66			17	19	247.66	570	*
1629037510	Rodel	Donna	Edina	MN	27	Internal Medicine	S	Paroxetine Hcl	Paroxetine Hcl	48	116	3462	825.7	15		48	116	825.7	3462		15
1629037718	Bradd	Floyd	Front Royal	VA	51	Family Practice	S	Paroxetine Hcl	Paroxetine Hcl	58	106.3	3116	980.84	13		47	79.3	739.25	2306	*
1629038047	Catlett	Steven	Coachella	CA	6	Family Practice	S	Paroxetine Hcl	Paroxetine Hcl	40	42	1260	190.97			29	29	129.42	870	*
1629038161	Park	Chanun	Lehigh Acres	FL	12	Internal Medicine	S	Paroxetine Hcl	Paroxetine Hcl	38	58	1740	476.59			25	45	344.49	1350	*
1629038179	Syed	Badar	Snellville	GA	13	Neurology	S	Paroxetine Hcl	Paroxetine Hcl	21	31	930	103.61		*					*
1629038195	Danielson	Stanton	Altoona	IA	19	Family Practice	S	Paroxetine Hcl	Paroxetine Hcl	46	96.1	2868	505.65			46	96.1	505.65	2868	*
1629038377	Mittal	Vikas	Maplewood	MN	27	Internal Medicine	S	Paroxetine Hcl	Paroxetine Hcl	28	28	572	312.7		#					*
1629038393	Patel	Snehal	York	PA	42	Family Practice	S	Paroxetine Hcl	Paroxetine Hcl	127	169	4798	1418.53	25		102	144	1229.08	4076	#
