## Supplemental- Analyzed Data 2 for "Specialty-type and state-level variation in paroxetine use among older adult patients" (part 66 of 86)

### Sheet: 2016 (continued)
Prscrbr_NPI	Prscrbr_Last_Org_Name	Prscrbr_First_Name	Prscrbr_City	Prscrbr_State_Abrvtn	Prscrbr_State_FIPS	Prscrbr_Type	Prscrbr_Type_Src	Brnd_Name	Gnrc_Name	Tot_Clms	Tot_30day_Fills	Tot_Day_Suply	Tot_Drug_Cst	Tot_Benes	GE65_Sprsn_Flag	GE65_Tot_Clms	GE65_Tot_30day_Fills	GE65_Tot_Drug_Cst	GE65_Tot_Day_Suply	GE65_Bene_Sprsn_Flag	GE65_Tot_Benes						Number of Prescriptions						Number of Presc / 1000 Aged Enrollees						1000	Cost								Number of Prescriptions						% paroxetine prescriptions from specialty						% paroxetine prescriptions from specialty / % medicare providers in specialty
1629038468	Ogbolu	Chukwudi	East Stroudsburg	PA	42	Internal Medicine	S	Paroxetine Hcl	Paroxetine Hcl	33	33	921	375.66			33	33	375.66	921	*
1629038542	Abawi	Jaber	Payson	AZ	4	Internal Medicine	S	Paroxetine Hcl	Paroxetine Hcl	54	79	2370	722.96	13		54	79	722.96	2370		13
1629038609	Moore	Charles	Florence	AL	1	Family Practice	S	Paroxetine Hcl	Paroxetine Hcl	28	36	1080	143.2			28	36	143.2	1080	*
1629038658	Lindner	Serge	Bellingham	WA	53	Geriatric Medicine	S	Paroxetine Hcl	Paroxetine Hcl	12	36	1080	122.76			12	36	122.76	1080	*
1629038930	Adetona	Adetutu	Troy	NY	36	Family Practice	S	Paroxetine Hcl	Paroxetine Hcl	44	82	2437	680.23			33	49	444.01	1447	*
1629039177	Homler	Howard	Carmichael	CA	6	Internal Medicine	S	Paroxetine Hcl	Paroxetine Hcl	17	29	871	173.24			17	29	173.24	871	*
1629039516	Walker	Mary	Cheswick	PA	42	Family Practice	S	Paroxetine Hcl	Paroxetine Hcl	39	77	2310	503.06			39	77	503.06	2310	*
1629039532	Fernandez	Raymond	Laguna Hills	CA	6	Internal Medicine	S	Paroxetine Hcl	Paroxetine Hcl	17	51	1530	738.29		#					*
1629039557	Morgan	Melvin	Winston Salem	NC	37	Family Practice	S	Paroxetine Hcl	Paroxetine Hcl	83	131	3930	924.87	18		72	110	835.69	3300	#
1629039599	Fish	Jonathan	Sedro-Wooley	WA	53	Family Practice	S	Paroxetine Hcl	Paroxetine Hcl	13	15	414	113.84		*					*
1629039664	Brar	Rajivinder	Pomona	CA	6	Family Practice	S	Paroxetine Hcl	Paroxetine Hcl	35	71.2	2113	531.25		#					*
1629039805	Morrison	George	Richfield	MN	27	Internal Medicine	S	Paroxetine Hcl	Paroxetine Hcl	79	183	5294	745.88	18	#					#
1629039839	Daul	George	New Orleans	LA	22	Psychiatry	S	Paroxetine Hcl	Paroxetine Hcl	18	30	900	186.52		*					*
1629039870	Wray	Walter	Clemmons	NC	37	Family Practice	S	Paroxetine Hcl	Paroxetine Hcl	16	24	720	244.69			16	24	244.69	720	*
1629039938	Eni	Ikedinobi	The Woodlands	TX	48	Internal Medicine	S	Paroxetine Hcl	Paroxetine Hcl	56	66	1980	480.55	12		33	39	321.66	1170	*
1629039995	Miller	Wayne	Shamokin	PA	42	Internal Medicine	S	Paroxetine Hcl	Paroxetine Hcl	138	212	6255	1145.59	23		112	186	1012.5	5501	#
1629040043	Matheny	Jack	Palatka	FL	12	Family Practice	S	Paroxetine Hcl	Paroxetine Hcl	46	58	1687	540.29			31	39	461.6	1140	*
1629040282	Geller	Alan	Weymouth	MA	25	Neurology	S	Paroxetine Hcl	Paroxetine Hcl	15	21	630	147.54		*					*
1629040456	Vaughan	Henry	Oklahoma City	OK	40	Emergency Medicine	S	Paroxetine Hcl	Paroxetine Hcl	152	152	2884	1245.66	13		123	123	1018.13	2449	*
1629040639	Ta	Karen	Woodbury	MN	27	Psychiatry	S	Paroxetine Hcl	Paroxetine Hcl	67	79.2	2345	618.03			31	43	429.35	1259	*
1629040696	Kanagaki	Ronald	Springfield	MA	25	Internal Medicine	S	Paroxetine Hcl	Paroxetine Hcl	34	80	2400	411.33	11	#					*
1629040951	Rasakulasuriar	Sharmini	Humboldt	IA	19	Internal Medicine	S	Paroxetine Hcl	Paroxetine Hcl	43	69.4	2078	534.86			30	56.2	204.29	1686	*
1629041231	Dalton	John	Long Branch	NJ	34	Internal Medicine	S	Paroxetine Hcl	Paroxetine Hcl	53	65	1950	462.24			12	20	102.95	600	*
1629041462	Saxena	Sheel	South Boston	MA	25	Internal Medicine	S	Paroxetine Hcl	Paroxetine Hcl	22	28	840	145.49			22	28	145.49	840	*
1629041686	Ghanekar	Hrishikesh	Quincy	IL	17	Nephrology	S	Paroxetine Hcl	Paroxetine Hcl	15	15	428	98.25			15	15	98.25	428	*
1629041835	Smith	Jessica	Florissant	MO	29	Family Practice	S	Paroxetine Hcl	Paroxetine Hcl	11	25	750	228.72		*					*
1629041868	Siegel	Loretta	Glen Cove	NY	36	Family Practice	S	Paroxetine Hcl	Paroxetine Hcl	11	31	930	337.5			11	31	337.5	930	*
1629041959	Radosevich	Steven	Saint Paul	MN	27	Internal Medicine	S	Paroxetine Hcl	Paroxetine Hcl	11	33	990	375.79			11	33	375.79	990	*
1629041983	Mcgovern	Charles	Batesville	IN	18	Family Practice	S	Paroxetine Hcl	Paroxetine Hcl	59	81	2318	677.38			59	81	677.38	2318	*
1629042155	Patel	Naynesh	Dayton	OH	39	Family Practice	S	Paroxetine Hcl	Paroxetine Hcl	72	86	2250	975.28	14		72	86	975.28	2250		14
1629042288	Fialkov	Martin	Des Moines	IA	19	Psychiatry	S	Paroxetine Hcl	Paroxetine Hcl	24	24.1	723	317.03			0	0	0	0	#
1629042361	Brabender	Wayne	Amherst	OH	39	Internal Medicine	S	Paroxetine Hcl	Paroxetine Hcl	52	80	2379	738.64	14		52	80	738.64	2379		14
1629042437	Young	Richard	San Mateo	CA	6	Family Practice	S	Paroxetine Hcl	Paroxetine Hcl	42	94	2820	805.89			42	94	805.89	2820	*
1629042494	Shukla	Manoj	Crystal River	FL	12	Pulmonary Disease	S	Paroxetine Hcl	Paroxetine Hcl	16	22.1	662	112.04			16	22.1	112.04	662	*
1629042577	Cullen	Richard	Williamsburg	VA	51	Internal Medicine	S	Paroxetine Hcl	Paroxetine Hcl	33	33.2	994	320.07			33	33.2	320.07	994	*
1629042882	Wells	Jack	Fulton	MO	29	Family Practice	S	Paroxetine Hcl	Paroxetine Hcl	34	34	1020	190.46			22	22	106.96	660	*
1629042973	Jhawar	Shiba	Enfield	CT	9	Internal Medicine	S	Paroxetine Hcl	Paroxetine Hcl	15	45	1350	248.55			15	45	248.55	1350	*
1629043070	Malyon	Brian	Red Wing	MN	27	Family Practice	S	Paroxetine Hcl	Paroxetine Hcl	20	58	1740	385.06			20	58	385.06	1740	*
1629043476	Collins	Patrick	Sevierville	TN	47	Family Practice	S	Paroxetine Hcl	Paroxetine Hcl	19	37	1110	203.62		#					*
1629043500	Nguyen	Khanh	Humble	TX	48	Neurology	S	Paroxetine Hcl	Paroxetine Hcl	11	11	330	70.56		*					*
1629043542	Kennedy	Christopher	Greeley	CO	8	Family Practice	S	Paroxetine Hcl	Paroxetine Hcl	15	25	750	181.1			15	25	181.1	750	*
1629043625	Drennan	Peter	West Springfield	MA	25	Internal Medicine	S	Paroxetine Er	Paroxetine Hcl	12	20	600	2164.92		*					*
1629043625	Drennan	Peter	West Springfield	MA	25	Internal Medicine	S	Paroxetine Hcl	Paroxetine Hcl	50	84	2520	291.31		#					*
1629043799	Hool	Kalpana	Torrance	CA	6	Internal Medicine	S	Paroxetine Hcl	Paroxetine Hcl	29	63	1890	377.92			17	51	340.72	1530	*
1629044128	Dorta	Humberto	Meadville	PA	42	Psychiatry	S	Paroxetine Hcl	Paroxetine Hcl	62	64	1276	645.39			35	37	306.5	466	*
1629044193	Valls	Francisco	Gloucester	VA	51	Internal Medicine	S	Paroxetine Hcl	Paroxetine Hcl	40	84	2497	696.16	11	#					*
1629044276	Gunther	Glenne	Libby	MT	30	Family Practice	S	Paroxetine Hcl	Paroxetine Hcl	35	81	2430	463.69			35	81	463.69	2430	*
1629044300	Wessman	Robert	Carthage	TX	48	Family Practice	S	Paroxetine Hcl	Paroxetine Hcl	14	32	960	217.92		*					*
1629044334	Osborn	John	Miami	OK	40	Family Practice	S	Paroxetine Hcl	Paroxetine Hcl	69	117	3498	648.11	14		34	68	462.46	2040	*
1629044557	Furlong	Timothy	Athens	TX	48	Psychiatry	S	Paroxetine Er	Paroxetine Hcl	12	12	360	1372.8			12	12	1372.8	360	*
1629044557	Furlong	Timothy	Athens	TX	48	Psychiatry	S	Paroxetine Hcl	Paroxetine Hcl	48	52	1560	298.63			0	0	0	0	#
1629044615	Johnson	Steven	Marshall	NC	37	Family Practice	S	Paroxetine Hcl	Paroxetine Hcl	21	31	903	335.68		#					*
1629044797	Witkovsky	Michael	Madison	WI	55	Psychiatry	S	Paroxetine Hcl	Paroxetine Hcl	51	51	1444	479.04			12	12	183.86	360	*
1629044987	Burke	Robert	New Hartford	NY	36	Family Practice	S	Paroxetine Hcl	Paroxetine Hcl	45	65	1950	375.88			23	37	163.81	1110	*
1629045323	Mgbako	Ambrose	Montclair	NJ	34	Psychiatry	S	Paroxetine Hcl	Paroxetine Hcl	17	17	510	203.55			0	0	0	0	#
1629045356	Poss	Shelley	Lewistown	MT	30	Nurse Practitioner	S	Paroxetine Hcl	Paroxetine Hcl	38	62.1	1842	439.87			38	62.1	439.87	1842	*
1629045380	Hinson	Jonathan	Lexington	NC	37	Family Practice	S	Paroxetine Hcl	Paroxetine Hcl	34	70	2100	481.28	13	#					#
1629045505	Elkins	Anthony	Columbia	SC	45	Gastroenterology	S	Paroxetine Hcl	Paroxetine Hcl	37	41	1230	308.21		*					*
1629045588	Le	Ngoc	Verona	VA	51	Family Practice	S	Paroxetine Hcl	Paroxetine Hcl	11	21	630	168.04		*					*
1629045646	Groskin	Stephen	Tiverton	RI	44	Family Practice	S	Paroxetine Hcl	Paroxetine Hcl	14	20	600	117.28			14	20	117.28	600	*
1629045778	Abdulmassih	Abdulmassih	Chicago	IL	17	Family Practice	S	Paroxetine Hcl	Paroxetine Hcl	33	41	1230	308.28			16	22	223.73	660	*
1629045810	Neri-Nixon	Maria Salvacion	Westlake	OH	39	Internal Medicine	S	Paroxetine Hcl	Paroxetine Hcl	12	34	1020	66.94			12	34	66.94	1020	*
1629046065	O'dell	Bentley	Liberty	KY	21	Nurse Practitioner	S	Paroxetine Hcl	Paroxetine Hcl	21	23	690	114.03		*					*
1629046081	Garbarino	Kenneth	Buffalo	NY	36	Geriatric Medicine	S	Paroxetine Hcl	Paroxetine Hcl	34	42	1260	310.79			34	42	310.79	1260	*
1629046297	King	Carol	Canton	MI	26	Family Practice	S	Paroxetine Hcl	Paroxetine Hcl	14	42	1260	252.26		#					*
1629046701	Luder	Everett	Lexington	VA	51	Psychiatry	S	Paroxetine Hcl	Paroxetine Hcl	24	24	711	218.44			24	24	218.44	711	*
1629046735	Khan	Aqeel	Bloomingdale	IL	17	Psychiatry	S	Paroxetine Hcl	Paroxetine Hcl	35	35	1050	217.18			0	0	0	0	#
1629046834	West	Richard	Paris	KY	21	Pediatric Medicine	S	Paroxetine Hcl	Paroxetine Hcl	17	19	570	127.37		#					*
1629046883	Villareal	Robert	Broken Arrow	OK	40	Family Practice	S	Paroxetine Hcl	Paroxetine Hcl	37	37	1110	167.64		#					*
1629047162	Khan	Alam	London	KY	21	Neurology	S	Paroxetine Hcl	Paroxetine Hcl	13	13	390	121.78			0	0	0	0	#
1629047253	Duvall	Jeffrey	Lafayette	IN	18	Internal Medicine	S	Paroxetine Hcl	Paroxetine Hcl	43	84	2520	790.04			43	84	790.04	2520	*
1629047287	Wermont	Ruth	Port St Lucie	FL	12	Physician Assistant	S	Paroxetine Hcl	Paroxetine Hcl	16	40	1200	225.95		#					*
1629047774	Hardman	George	Franklin	MA	25	Psychiatry	S	Paroxetine Hcl	Paroxetine Hcl	102	118	3514	647.08	16		13	21	89.27	630	*
1629047774	Hardman	George	Franklin	MA	25	Psychiatry	S	Paxil Cr	Paroxetine Hcl	12	12	360	4201.68			12	12	4201.68	360	*
1629047816	Ahmed	Raheel	Fort Pierce	FL	12	Internal Medicine	S	Paroxetine Hcl	Paroxetine Hcl	13	33	990	173.55			13	33	173.55	990	*
1629047824	Henry	Brian	Laguna Hills	CA	6	Internal Medicine	S	Paroxetine Hcl	Paroxetine Hcl	32	92	2760	572.49			32	92	572.49	2760	*
1629048079	Widmer	Darrell	Rittman	OH	39	Family Practice	S	Paroxetine Hcl	Paroxetine Hcl	54	72.2	2155	750.07		#					*
1629048152	Rollins	William	Livonia	MI	26	Family Practice	S	Paroxetine Hcl	Paroxetine Hcl	29	53	1590	397.51			18	42	360.79	1260	*
1629048525	Riaz-Ul-Haq	Amjad	Glendale	AZ	4	Internal Medicine	S	Paroxetine Hcl	Paroxetine Hcl	143	274	8220	4197.65	42		129	249	3743.93	7470	#
1629048921	Varn	Marianne	Ithaca	NY	36	Nurse Practitioner	S	Paroxetine Hcl	Paroxetine Hcl	16	26	780	220.09		#					*
1629048954	Holman	David	Philip	SD	46	Family Practice	S	Paroxetine Er	Paroxetine Hcl	12	12	360	1527.15			12	12	1527.15	360	*
1629048954	Holman	David	Philip	SD	46	Family Practice	S	Paroxetine Hcl	Paroxetine Hcl	51	59	1754	409.92		#					*
1629049044	Marshino	Debra	Columbus	IN	18	Psychiatry	S	Paroxetine Er	Paroxetine Hcl	16	24.2	678	8508.02		#					*
1629049044	Marshino	Debra	Columbus	IN	18	Psychiatry	S	Paroxetine Hcl	Paroxetine Hcl	183	206.5	6020	2645.89	20		62	85.5	1273.46	2501	*
1629049606	Butler	John	Meadowbrook	PA	42	Internal Medicine	S	Paroxetine Hcl	Paroxetine Hcl	34	42	1260	278.57		#					*
1629049721	Regas	Stephen	Grandview	MO	29	Family Practice	S	Paroxetine Hcl	Paroxetine Hcl	13	39	1170	152.55			13	39	152.55	1170	*
1629049788	Taggart	Steven	Atwater	CA	6	Family Practice	S	Paroxetine Hcl	Paroxetine Hcl	34	44.2	1311	347.55		#					*
1629049804	Mcelwain	Guy	Meadowbrook	PA	42	Internal Medicine	S	Paroxetine Hcl	Paroxetine Hcl	18	24	720	189.2			18	24	189.2	720	*
1629049895	Jones	Scott	Chandler	AZ	4	Family Practice	S	Paroxetine Hcl	Paroxetine Hcl	40	91	2730	704.63	11	#					*
1629049903	Hyder	Huma	Norfolk	VA	51	Psychiatry	S	Paroxetine Hcl	Paroxetine Hcl	109	127	3563	1140.54	14		34	36	371.49	980	*
1629049929	Wahwassuck	Josetta	Kansas City	KS	20	Nurse Practitioner	S	Paroxetine Er	Paroxetine Hcl	12	12	360	1656.58			0	0	0	0	#
1629049929	Wahwassuck	Josetta	Kansas City	KS	20	Nurse Practitioner	S	Paroxetine Hcl	Paroxetine Hcl	37	41	1207	299.21			12	12	84	360	*
1629049937	Tanbonliong	Michael	Duncan	SC	45	Family Practice	S	Paroxetine Hcl	Paroxetine Hcl	37	89	2670	600.32			21	57	354.42	1710	*
1629050067	Tanner	Rebecca	Salt Lake City	UT	49	Internal Medicine	S	Paroxetine Hcl	Paroxetine Hcl	20	36	1080	413.47			20	36	413.47	1080	*
1629050257	Rittenhouse	Stephen	Marietta	PA	42	Family Practice	S	Paroxetine Hcl	Paroxetine Hcl	31	45	1350	397.2		*					*
1629050489	Chanduri	Swarna	Pomona	CA	6	Internal Medicine	S	Paroxetine Hcl	Paroxetine Hcl	14	14	420	101.64			14	14	101.64	420	*
1629050521	Goff	Gary	Dallas	TX	48	Internal Medicine	S	Paroxetine Hcl	Paroxetine Hcl	23	33	976	206.53		#					*
1629050794	Sherman	Richard	Simpsonville	SC	45	Family Practice	S	Paroxetine Hcl	Paroxetine Hcl	46	46.4	876	333.54			46	46.4	333.54	876	*
1629051081	Panasci	Thomas	Des Peres	MO	29	Internal Medicine	S	Paroxetine Hcl	Paroxetine Hcl	27	81	2430	705.09		#					*
1629051123	Orlando	James	Joplin	MO	29	Psychiatry	S	Paroxetine Hcl	Paroxetine Hcl	51	59	1768	454.05	11		16	24	315.09	720	*
1629051222	Wood	Charles	Troy	AL	1	Internal Medicine	S	Paroxetine Hcl	Paroxetine Hcl	43	61	1830	396.72		#					*
1629051438	Feola	August	Brooklyn	NY	36	Internal Medicine	S	Paroxetine Hcl	Paroxetine Hcl	17	25	497	160.01			17	25	160.01	497	*
1629051487	Erban	Elizabeth	Worcester	MA	25	Family Practice	S	Paroxetine Hcl	Paroxetine Hcl	12	30	900	74.51			12	30	74.51	900	*
1629051560	Laguillo	Edgardo	Tucson	AZ	4	Family Practice	S	Paroxetine Hcl	Paroxetine Hcl	40	94	2820	649.99	12	#					#
1629051792	Marcrum	William	Tell City	IN	18	Family Practice	S	Paroxetine Hcl	Paroxetine Hcl	71	88.2	2464	737.69	11	#					*
1629052378	Gurley	Larry	Nashville	TN	47	Obstetrics & Gynecology	S	Paroxetine Hcl	Paroxetine Hcl	12	14	420	96.74			12	14	96.74	420	*
1629052386	Goodman	Carol	Evansville	IN	18	Family Practice	S	Paroxetine Hcl	Paroxetine Hcl	25	45	1330	310.72			25	45	310.72	1330	*
1629052667	Whalen	Guy	Orchard Park	NY	36	Internal Medicine	S	Paroxetine Hcl	Paroxetine Hcl	44	100	3000	620.48			26	71	364.23	2130	*
1629052741	Yontz	Lynn	Rockford	IL	17	Nurse Practitioner	S	Paroxetine Hcl	Paroxetine Hcl	43	49	1455	258.47			0	0	0	0	#
1629053186	Strauss	Mark	Corpus Christi	TX	48	Internal Medicine	S	Paroxetine Hcl	Paroxetine Hcl	12	12	360	75.55			12	12	75.55	360	*
1629053251	Adams	Roy	Portsmouth	OH	39	Family Practice	S	Paroxetine Hcl	Paroxetine Hcl	47	89	2670	517.44		#					*
1629053400	Leslie	Karen	Due West	SC	45	Family Practice	S	Paroxetine Hcl	Paroxetine Hcl	11	11	330	92.54			11	11	92.54	330	*
1629053681	Kendzierski	Kevin	Toledo	OH	39	Family Practice	S	Paroxetine Hcl	Paroxetine Hcl	25	25	746	320.95			0	0	0	0	#
1629053756	Fye	John	Seymour	IN	18	Family Practice	S	Paroxetine Hcl	Paroxetine Hcl	27	65	1950	977.55		#					*
1629054234	Hutchison	Diane	Encinitas	CA	6	Family Practice	S	Paroxetine Hcl	Paroxetine Hcl	11	11	330	164.01			11	11	164.01	330	*
1629054275	Little	James	Climax	NC	37	Family Practice	S	Paroxetine Hcl	Paroxetine Hcl	37	45	1350	373.92			11	15	157.46	450	*
1629054481	Adams	Michael	Stillwater	MN	27	Family Practice	S	Paroxetine Hcl	Paroxetine Hcl	12	26	780	112.1			12	26	112.1	780	*
1629054838	Trontvet	Sheila	Grafton	ND	38	Family Practice	S	Paroxetine Hcl	Paroxetine Hcl	12	13	390	47.35			12	13	47.35	390	*
1629054879	Tsai	Peterson	Calabasas	CA	6	Family Practice	S	Paroxetine Hcl	Paroxetine Hcl	27	71	2130	491.57			27	71	491.57	2130	*
1629055033	Sopala	Jerzy	Asheboro	NC	37	Geriatric Medicine	S	Paroxetine Hcl	Paroxetine Hcl	18	18	532	303.9		#					*
1629055249	Viruet	Ivelisse	Manchester	CT	9	Internal Medicine	S	Paroxetine Hcl	Paroxetine Hcl	13	25	750	446.91			13	25	446.91	750	*
1629055330	Crawford	Oliver	Ozark	AL	1	Family Practice	S	Paroxetine Hcl	Paroxetine Hcl	16	44	1300	195.65		#					*
1629055496	Perkins	Susannah	Dickinson	TX	48	Family Practice	S	Paroxetine Hcl	Paroxetine Hcl	11	33	990	124.24		*					*
1629055660	Jesiolowski	Keith	Tulsa	OK	40	Family Practice	S	Paroxetine Hcl	Paroxetine Hcl	14	40	1200	498.53			14	40	498.53	1200	*
1629055678	Carlstone	Spencer	Pella	IA	19	Family Practice	S	Paroxetine Hcl	Paroxetine Hcl	13	33	990	130.47		*					*
1629055728	Landzberg	Abby	South Weymouth	MA	25	Internal Medicine	S	Paroxetine Hcl	Paroxetine Hcl	11	29	870	192.1			11	29	192.1	870	*
1629055777	Kratsios	Emmanuel	Indianapolis	IN	18	Family Practice	S	Paroxetine Hcl	Paroxetine Hcl	23	29	870	160.49			11	15	106.39	450	*
1629055876	Kenison	Mary	Groveton	NH	33	Nurse Practitioner	S	Paroxetine Hcl	Paroxetine Hcl	23	47	1410	414.54		*					*
1629056114	Dietly	Robin	Pittsburgh	PA	42	Internal Medicine	S	Paroxetine Hcl	Paroxetine Hcl	51	89.1	2565	755.43	12	#					*
1629056163	Schuett	Clayton	Mount Vernon	IA	19	Family Practice	S	Paroxetine Hcl	Paroxetine Hcl	58	86.8	2594	952.54		#					*
1629056494	Prins	Kenneth	Manahawkin	NJ	34	Internal Medicine	S	Paroxetine Hcl	Paroxetine Hcl	12	32.3	969	280.08			12	32.3	280.08	969	*
1629056569	Rajpura	Bhupendra	Nashville	TN	47	Psychiatry	S	Paroxetine Hcl	Paroxetine Hcl	13	19	570	87.59		*					*
1629056643	Wolff	Christian	Cornelius	NC	37	Family Practice	S	Paroxetine Hcl	Paroxetine Hcl	30	44	1320	339.14			30	44	339.14	1320	*
1629056841	Farmer	Stephen	Wichita Falls	TX	48	Neurology	S	Paroxetine Hcl	Paroxetine Hcl	12	12	360	78.86			0	0	0	0	#
1629056940	Tulou	Nicolas	Richmond	VA	51	Internal Medicine	S	Paroxetine Hcl	Paroxetine Hcl	19	21	630	434.93			19	21	434.93	630	*
1629057005	Kater	Vincent	San Diego	CA	6	Family Practice	S	Paroxetine Hcl	Paroxetine Hcl	28	36	1080	443.29		*					*
1629057336	Guttler	Sanford	Granite Falls	NC	37	Family Practice	S	Paroxetine Hcl	Paroxetine Hcl	13	15	450	98.85			13	15	98.85	450	*
1629057435	Parks	Richard	Du Quoin	IL	17	Psychiatry	S	Paroxetine Hcl	Paroxetine Hcl	40	40	1194	439.62			12	12	251.32	360	*
1629057898	Meek-Thue	Barbara	Albert Lea	MN	27	Nurse Practitioner	S	Paroxetine Hcl	Paroxetine Hcl	60	60	1568	463.42	11	#					*
1629057971	Kong	Henry	Toms River	NJ	34	Internal Medicine	S	Paroxetine Hcl	Paroxetine Hcl	48	94	2820	767.65	15	#					#
1629058037	Hoffmann	Michael	Mason	OH	39	Internal Medicine	S	Paroxetine Hcl	Paroxetine Hcl	29	33	965	397.43			29	33	397.43	965	*
1629058318	Hahn	Terry	Taylor	MI	26	Family Practice	S	Paroxetine Hcl	Paroxetine Hcl	17	37	1110	109.09			17	37	109.09	1110	*
1629058375	Nance	Randall	Meridian	MS	28	Family Practice	S	Paroxetine Hcl	Paroxetine Hcl	83	89	2670	350.92	13		31	31	96.24	930	*
1629058524	Clure	Barbara	Bellingham	WA	53	Family Practice	S	Paroxetine Hcl	Paroxetine Hcl	30	30	878	201.95			11	11	54.94	330	*
1629058581	Longbotham	Steven	Alexandria	MN	27	Family Practice	S	Paroxetine Hcl	Paroxetine Hcl	23	61.3	1832	358.52		#					*
1629058631	Bergan	Catherine	West Chester	PA	42	Family Practice	S	Paroxetine Hcl	Paroxetine Hcl	26	44	1313	198.96		*					*
1629058698	Ainsworth	Michael	Decatur	IN	18	Family Practice	S	Paroxetine Hcl	Paroxetine Hcl	41	81	2430	582.68		#					*
1629058789	Johnson	Timothy	Seattle	WA	53	Internal Medicine	S	Paroxetine Hcl	Paroxetine Hcl	19	35	1050	468.85			19	35	468.85	1050	*
1629058813	Levi	Tania	Covington	LA	22	Internal Medicine	S	Paroxetine Hcl	Paroxetine Hcl	50	80	2400	523.43	11		34	58	355.19	1740	*
1629058839	Vadher	Alpa	Coatesville	PA	42	Family Practice	S	Paroxetine Hcl	Paroxetine Hcl	13	13	390	107.1		#					*
1629058847	Lindblad	Peter	Worcester	MA	25	Internal Medicine	S	Paroxetine Hcl	Paroxetine Hcl	14	14	420	67			14	14	67	420	*
1629059043	Sandhu	Kulbir	Midlothian	VA	51	Internal Medicine	S	Paroxetine Hcl	Paroxetine Hcl	15	19	570	144.24			15	19	144.24	570	*
1629059183	Gaines	Kathryn	Milwaukee	WI	55	Neurology	S	Paroxetine Hcl	Paroxetine Hcl	14	22.5	675	181.05		*					*
1629059241	Schmaling	John	Tucson	AZ	4	Nurse Practitioner	S	Paroxetine Hcl	Paroxetine Hcl	24	28	820	216.19		*					*
1629059282	Elting	Kay	Hebron	NE	31	Nurse Practitioner	S	Paroxetine Er	Paroxetine Hcl	11	11	330	657.24			0	0	0	0	#
1629059456	Ginas	Douglas	Albertville	AL	1	Family Practice	S	Paroxetine Hcl	Paroxetine Hcl	51	59	1770	349.84	11		14	22	129.61	660	*
1629059522	Swartz	Harry	Middletown	NJ	34	General Practice	S	Paroxetine Hcl	Paroxetine Hcl	16	40	1172	223.03			16	40	223.03	1172	*
1629059902	Szanto	Martin	Chicago	IL	17	Internal Medicine	S	Paroxetine Hcl	Paroxetine Hcl	13	13	390	161.49			13	13	161.49	390	*
1629060116	Trefzger	Elizabeth	Front Royal	VA	51	Psychiatry	S	Paroxetine Hcl	Paroxetine Hcl	21	21	604	205.85		#					*
1629060165	Opolka	Cindy	Kentwood	MI	26	Family Practice	S	Paroxetine Hcl	Paroxetine Hcl	19	49	1432	321.31			19	49	321.31	1432	*
1629060454	Bosse	James	Tiffin	OH	39	Family Practice	S	Paroxetine Hcl	Paroxetine Hcl	42	56.3	1689	407.91			42	56.3	407.91	1689	*
1629060520	Meyer	Barbara	Huntersville	NC	37	Family Practice	S	Paroxetine Hcl	Paroxetine Hcl	27	63	1890	281.44			27	63	281.44	1890	*
1629060587	Dorfman	Michael	Exton	PA	42	Psychiatry & Neurology	T	Paroxetine Hcl	Paroxetine Hcl	19	23	690	123.74			0	0	0	0	#
1629060603	Boyle	Sean	Auburn	NY	36	Family Practice	S	Paroxetine Hcl	Paroxetine Hcl	12	12	360	114			12	12	114	360	*
1629060652	Pica	Laura	Delmar	NY	36	Internal Medicine	S	Paroxetine Hcl	Paroxetine Hcl	44	76	2280	290.82			29	53	219.85	1590	*
1629060710	Delew	Jonathan	Glen Ellyn	IL	17	Internal Medicine	S	Paroxetine Hcl	Paroxetine Hcl	41	99	2970	611.98	13	#					#
1629060736	Hoenzsch	Ronald	Albany	NY	36	Internal Medicine	S	Paroxetine Hcl	Paroxetine Hcl	58	110	3300	670			58	110	670	3300	*
1629060801	Blum	Steven	Charles City	IA	19	Physician Assistant	S	Paroxetine Hcl	Paroxetine Hcl	11	17	510	46.8			11	17	46.8	510	*
1629060819	Swicker	Stefan	Albany	NY	36	Internal Medicine	S	Paroxetine Hcl	Paroxetine Hcl	11	31	930	239.51			11	31	239.51	930	*
1629060918	Kimball	Renee	Flowery Branch	GA	13	Family Practice	S	Paroxetine Hcl	Paroxetine Hcl	14	42	1260	129.5			14	42	129.5	1260	*
1629061486	Jobson	George	Kingston	NY	36	Family Practice	S	Paroxetine Hcl	Paroxetine Hcl	12	12	360	54.84			0	0	0	0	#
1629061833	Manvar	Buddhadev	Brooklyn	NY	36	Cardiovascular Disease (Cardiology)	S	Paroxetine Hcl	Paroxetine Hcl	18	26	780	110.34		#					*
1629061916	Rios	Antonio	Gainesville	GA	13	Internal Medicine	S	Paroxetine Hcl	Paroxetine Hcl	29	29	870	97.63		#					*
1629061981	Russell	Theresa	Enterprise	OR	41	Nurse Practitioner	S	Paroxetine Hcl	Paroxetine Hcl	24	38	1121	225.78			24	38	225.78	1121	*
1629062781	Chabot	Michele	Milton	MA	25	Internal Medicine	S	Paroxetine Hcl	Paroxetine Hcl	14	24	720	101.39			14	24	101.39	720	*
1629062807	Moore	Bradley	Hazard	KY	21	Family Practice	S	Paroxetine Hcl	Paroxetine Hcl	83	103	3074	623.76	15		38	46	321.22	1364	*
1629062955	Bryant	Robert	Ninety Six	SC	45	Family Practice	S	Paroxetine Hcl	Paroxetine Hcl	43	72	2160	597.44		#					*
1629063102	Wilkins	Jana	Bartlesville	OK	40	Family Practice	S	Paroxetine Hcl	Paroxetine Hcl	24	44	1320	499.22		#					*
1629063110	Haine	James	Madison	WI	55	Internal Medicine	S	Paroxetine Hcl	Paroxetine Hcl	13	35	1050	314.59			13	35	314.59	1050	*
1629063193	Macpherson-Smith	Malcolm	Chesapeake	VA	51	Family Practice	S	Paroxetine Hcl	Paroxetine Hcl	32	32	771	500.51			0	0	0	0	#
1629063219	Callahan	Keith	Warwick	RI	44	Family Practice	S	Paroxetine Hcl	Paroxetine Hcl	25	29	870	137.23			25	29	137.23	870	*
1629063417	Budd	Catherine	Marathon	FL	12	Nurse Practitioner	S	Paroxetine Hcl	Paroxetine Hcl	14	36	1080	254.43			14	36	254.43	1080	*
1629063524	Rothermich	Michael	Montgomery City	MO	29	Family Practice	S	Paroxetine Hcl	Paroxetine Hcl	18	20	492	170.34			18	20	170.34	492	*
1629063532	Johnson	Rachel	Lewisburg	WV	54	Family Practice	S	Paroxetine Hcl	Paroxetine Hcl	13	19	570	88.2			13	19	88.2	570	*
1629063557	Nazario	Liliana	Overland Park	KS	20	Family Practice	S	Paroxetine Hcl	Paroxetine Hcl	13	35	1050	150.21			13	35	150.21	1050	*
1629063714	Hong	Teresa	Las Vegas	NV	32	Family Practice	S	Paroxetine Hcl	Paroxetine Hcl	11	31	930	192.04		*					*
1629063771	Morris	Henry	Athens	GA	13	Family Practice	S	Paroxetine Hcl	Paroxetine Hcl	34	50	1455	531.36			21	37	440.77	1065	*
1629063789	Rachamallu	Sudheera	Baton Rouge	LA	22	Psychiatry	S	Paroxetine Hcl	Paroxetine Hcl	44	54	1605	653.16		#					*
1629063839	Moor	Christopher	Yuma	AZ	4	Internal Medicine	S	Paroxetine Hcl	Paroxetine Hcl	33	53	1590	523.79			33	53	523.79	1590	*
1629063847	Goldfarb	Amy	Providence	RI	44	Internal Medicine	S	Paroxetine Hcl	Paroxetine Hcl	12	24	720	155.9		*					*
1629064035	Mauks	Kathleen	Danbury	CT	9	Internal Medicine	S	Paroxetine Hcl	Paroxetine Hcl	26	58	1740	238.99			26	58	238.99	1740	*
1629064043	Auciello	Antonella	Hackettstown	NJ	34	Internal Medicine	S	Paroxetine Hcl	Paroxetine Hcl	18	30.5	915	309.87			18	30.5	309.87	915	*
1629064530	Labosh	Timothy	East Petersburg	PA	42	Family Practice	S	Paroxetine Hcl	Paroxetine Hcl	59	75	2230	484.37			23	31	201.48	930	*
1629064589	Mccroskey	Robert	Puyallup	WA	53	Medical Oncology	S	Paroxetine Hcl	Paroxetine Hcl	13	13	390	35.76			0	0	0	0	#
1629064605	Chang	Norman	Fredericksburg	VA	51	Internal Medicine	S	Paroxetine Hcl	Paroxetine Hcl	22	38	1138	184.09		#					*
1629064613	Lonquist	Mark	Goodyear	AZ	4	Family Practice	S	Paroxetine Hcl	Paroxetine Hcl	28	72	2160	696.01			28	72	696.01	2160	*
1629064787	Mandelbaum	Joel	Kingston	NY	36	Family Practice	S	Paroxetine Hcl	Paroxetine Hcl	34	48	1390	344.61			34	48	344.61	1390	*
1629064837	Symington	Peter	Harrington Park	NJ	34	Internal Medicine	S	Paroxetine Hcl	Paroxetine Hcl	26	46	1380	535.42			26	46	535.42	1380	*
1629065008	Seely	James	New Haven	CT	9	Family Practice	S	Paroxetine Hcl	Paroxetine Hcl	44	62	1830	368.67			24	32	140.21	930	*
1629065081	Krill	Gregory	Ft Myers	FL	12	General Practice	S	Paroxetine Hcl	Paroxetine Hcl	27	79	2370	369.8			27	79	369.8	2370	*
1629065248	Magbag	Rebecca	Riverdale	NY	36	Internal Medicine	S	Paroxetine Hcl	Paroxetine Hcl	25	25	750	273.82		#					*
1629065339	Purnell	Rebecca	Des Moines	IA	19	Physician Assistant	S	Paroxetine Hcl	Paroxetine Hcl	13	13	390	89.69			13	13	89.69	390	*
1629065404	Khan	Ahmad	Racine	WI	55	Psychiatry	S	Paroxetine Hcl	Paroxetine Hcl	26	36	1080	172.05		#					*
1629065776	Correa	Carlos	San Antonio	TX	48	Internal Medicine	S	Paroxetine Hcl	Paroxetine Hcl	27	53	1575	287.51			13	33	147.28	990	*
1629065818	Leverone	Tracy	Whitman	MA	25	Certified Clinical Nurse Specialist	S	Paroxetine Hcl	Paroxetine Hcl	36	40	1200	229.65			17	21	114.76	630	*
1629065818	Leverone	Tracy	Whitman	MA	25	Certified Clinical Nurse Specialist	S	Paxil	Paroxetine Hcl	13	13	390	2401.12			0	0	0	0	#
1629065867	Udani	Edwin	Schererville	IN	18	Otolaryngology	S	Paroxetine Hcl	Paroxetine Hcl	29	55	1650	493.99			12	28	370.48	840	*
1629065891	Whitworth	James	Billings	MT	30	Psychiatry	S	Paroxetine Hcl	Paroxetine Hcl	84	95.1	2765	756.35	12		32	34.5	308.13	978	*
1629065925	Salib	Hani	Palm Springs	CA	6	Internal Medicine	S	Paroxetine Hcl	Paroxetine Hcl	24	58	1740	335.23		#					*
1629066188	Ope	Cornelius	North East	MD	24	Internal Medicine	S	Paroxetine Hcl	Paroxetine Hcl	13	19.2	575	140.57		*					*
1629066584	Garrity	Marie	Atlanta	GA	13	Internal Medicine	S	Paroxetine Hcl	Paroxetine Hcl	15	43	1290	275.28		#					*
1629066626	Shack	Jonathan	Philadelphia	PA	42	Psychiatry	S	Paroxetine Hcl	Paroxetine Hcl	13	13	186	43.13			0	0	0	0	#
1629066857	Waller	Thomas	Jacksonville	FL	12	Family Practice	S	Paroxetine Hcl	Paroxetine Hcl	13	25	750	138.82		#					*
1629066915	Patterson	Patricia	Eastman	GA	13	Internal Medicine	S	Paroxetine Hcl	Paroxetine Hcl	25	25	740	175.11		#					*
1629067251	Winn	Brian	San Antonio	TX	48	Internal Medicine	S	Paroxetine Hcl	Paroxetine Hcl	16	18.2	547	127.47		#					*
1629067541	Dietz	Lisa	Clarkston	MI	26	Internal Medicine	S	Paroxetine Hcl	Paroxetine Hcl	37	87	2610	441.03	12		24	72	369.78	2160	*
1629067574	Brown	Arlene	Ruidoso	NM	35	Family Practice	S	Paroxetine Hcl	Paroxetine Hcl	32	76	2270	330.47		#					*
1629067756	Howard	Becky	Eugene	OR	41	Nurse Practitioner	S	Paroxetine Hcl	Paroxetine Hcl	26	38	1139	232.21			14	26	98.2	779	*
1629067814	Kostrzewski	Maria	Toledo	OH	39	Psychiatry	S	Paroxetine Hcl	Paroxetine Hcl	45	49	1470	515.57			28	32	384.41	960	*
1629067871	Sevastos	Charles	Bluffton	SC	45	Family Practice	S	Paroxetine Hcl	Paroxetine Hcl	16	44	1320	390			16	44	390	1320	*
1629068028	Cocco	James	Sarasota	FL	12	Internal Medicine	S	Paroxetine Hcl	Paroxetine Hcl	13	15	450	126.68			13	15	126.68	450	*
1629068069	Orange	Melanie	Nebo	NC	37	Family Practice	S	Paroxetine Hcl	Paroxetine Hcl	25	51	1530	576.41		#					*
1629068127	Watkins	Ingrid	Rochester	NY	36	Family Practice	S	Paroxetine Hcl	Paroxetine Hcl	18	36	1080	153.41		#					*
1629068184	Backus	Robert	Townshend	VT	50	Family Practice	S	Paroxetine Hcl	Paroxetine Hcl	32	48	1440	388.37			32	48	388.37	1440	*
1629068242	Jennings	Walter	Richmond	VA	51	Psychiatry	S	Paroxetine Hcl	Paroxetine Hcl	93	165.2	4956	1509.93	15		42	64	813.05	1920	*
1629068275	Pillai	Aravind	Sanford	FL	12	Internal Medicine	S	Paroxetine Hcl	Paroxetine Hcl	46	70	2100	485.85	11		24	34	257.14	1020	*
1629068325	Kohl	Sean	Albion	NE	31	Family Practice	S	Paroxetine Hcl	Paroxetine Hcl	72	72	1146	436.14			21	21	184.29	630	*
1629068515	Dougherty	Richard	Charlotte	NC	37	Internal Medicine	S	Paroxetine Hcl	Paroxetine Hcl	12	22	660	146.15			12	22	146.15	660	*
1629068614	Folts	Mark	Mount Morris	MI	26	Nurse Practitioner	S	Paroxetine Hcl	Paroxetine Hcl	22	28	840	163.22		#					*
1629068697	Heller	Kimberly	San Antonio	TX	48	Family Practice	S	Paroxetine Hcl	Paroxetine Hcl	41	97	2910	625.9			41	97	625.9	2910	*
1629068770	Wiggers	Alan	Brooklyn	OH	39	Internal Medicine	S	Paroxetine Hcl	Paroxetine Hcl	18	54	1620	288.83			18	54	288.83	1620	*
1629068945	Wilder-Dyer	Kim	Marietta	GA	13	Internal Medicine	S	Paroxetine Hcl	Paroxetine Hcl	12	32	944	218.73		#					*
1629068994	Donovan	Daniel	Cookeville	TN	47	Psychiatry	S	Paroxetine Hcl	Paroxetine Hcl	39	55.3	1657	372.65			26	34.3	203.25	1027	*
1629069133	Kontak	Jeffery	Wooster	OH	39	Family Practice	S	Paroxetine Hcl	Paroxetine Hcl	49	67	2008	324.8	13		35	53	241.16	1588	#
1629069323	Emmick	Jason	Raymond	NH	33	Internal Medicine	S	Paroxetine Hcl	Paroxetine Hcl	25	72	2160	480.65			25	72	480.65	2160	*
1629069349	Anderson	Dana	Gowanda	NY	36	Family Practice	S	Paroxetine Hcl	Paroxetine Hcl	59	89	2670	484.76		#					*
1629069406	Kuligowski	Mark	Saginaw	MI	26	Internal Medicine	S	Paroxetine Hcl	Paroxetine Hcl	119	211.1	6202	1385.47	18		97	189.1	1184.37	5596	#
1629069604	Cohen	Cynthia	Hamtramck	MI	26	Family Practice	S	Paroxetine Hcl	Paroxetine Hcl	24	42.1	1264	185.65		#					*
1629069612	Robertson	Barry	Middletown	OH	39	Internal Medicine	S	Paroxetine Hcl	Paroxetine Hcl	20	38	1094	368.99			20	38	368.99	1094	*
1629069737	Fischer	Donald	Port Washington	WI	55	Psychiatry	S	Paroxetine Hcl	Paroxetine Hcl	51	51	1377	774.96			15	15	121.69	415	*
1629069745	Oliver	Hugh	Tallahassee	FL	12	Family Practice	S	Paroxetine Hcl	Paroxetine Hcl	51	59	1770	290.51			51	59	290.51	1770	*
1629070297	Brandt	Wade	Rapid City	SD	46	Nurse Practitioner	S	Paroxetine Hcl	Paroxetine Hcl	12	12	360	77.69			12	12	77.69	360	*
1629070305	Fein	Edward	Jamesburg	NJ	34	Internal Medicine	S	Paroxetine Hcl	Paroxetine Hcl	21	57	1690	748.32			21	57	748.32	1690	*
1629070370	Gluckman	Jerry	Wilmington	DE	10	Internal Medicine	S	Paroxetine Hcl	Paroxetine Hcl	13	39	1170	233.25			13	39	233.25	1170	*
1629070388	Harrison	William	Durant	OK	40	Family Practice	S	Paroxetine Hcl	Paroxetine Hcl	12	12	360	54.48			0	0	0	0	#
1629070396	Duncan	Charles	Westlake	OH	39	Internal Medicine	S	Paroxetine Hcl	Paroxetine Hcl	20	32	960	419.11			20	32	419.11	960	*
1629070503	Burkhardt	Amy	Mobile	AL	1	Nurse Practitioner	S	Paroxetine Hcl	Paroxetine Hcl	41	43.3	1300	317.93			0	0	0	0	#
1629070552	Demario	Charles	Newton Falls	OH	39	Family Practice	S	Paroxetine Hcl	Paroxetine Hcl	31	57	1710	402.01		#					*
1629070594	Warden	John	Avon	IN	18	Pulmonary Disease	S	Paroxetine Hcl	Paroxetine Hcl	13	25	750	182.84		#					*
1629070644	Prescott-Coraggio	Jennifer	Philadelphia	PA	42	Family Practice	S	Paroxetine Hcl	Paroxetine Hcl	17	17	510	144.1		*					*
1629070750	Updike	Tracie	Port Arthur	TX	48	Family Practice	S	Paroxetine Hcl	Paroxetine Hcl	12	12	360	46.67			0	0	0	0	#
1629070941	Coppotelli	Bert	Lisbon	CT	9	Family Practice	S	Paroxetine Hcl	Paroxetine Hcl	38	56	1667	190.43			38	56	190.43	1667	*
1629070966	Murphy	Moiya	Elroy	WI	55	Family Practice	S	Paroxetine Hcl	Paroxetine Hcl	17	26	780	84.81			17	26	84.81	780	*
1629071170	Sack	Marshall	Novi	MI	26	General Practice	S	Paroxetine Hcl	Paroxetine Hcl	181	243.7	7036	1349.11	39		88	141.8	844.79	4173		18
1629071329	Greising	Michael	Park Ridge	IL	17	Internal Medicine	S	Paroxetine Hcl	Paroxetine Hcl	25	47	1324	274.38			25	47	274.38	1324	*
1629071576	Desir	Ranley	Aventura	FL	12	Cardiovascular Disease (Cardiology)	S	Paroxetine Hcl	Paroxetine Hcl	17	39	1170	333.7			17	39	333.7	1170	*
1629071709	O'donnell	John	Palestine	TX	48	Internal Medicine	S	Paroxetine Hcl	Paroxetine Hcl	35	77	2280	584.68			35	77	584.68	2280	*
1629071873	Dalley	Gary	Braselton	GA	13	Internal Medicine	S	Paroxetine Hcl	Paroxetine Hcl	66	128	3840	679.41	14		66	128	679.41	3840		14
1629071899	Muir	J Gavin	Manchester	NH	33	Family Practice	S	Paroxetine Hcl	Paroxetine Hcl	15	31	930	114.75			0	0	0	0	#
1629071964	Arrienda	Minerva	Spokane	WA	53	Psychiatry	S	Paroxetine Hcl	Paroxetine Hcl	16	16.1	426	166.3			0	0	0	0	#
1629072145	Beversluis	Marcus	Kentwood	MI	26	Internal Medicine	S	Paroxetine Hcl	Paroxetine Hcl	33	85	2550	439.67			33	85	439.67	2550	*
1629072160	Snowden	John	Sneedville	TN	47	Physician Assistant	S	Paroxetine Hcl	Paroxetine Hcl	71	83	2490	585.3	11		60	72	535.78	2160	*
1629072236	Heeter	David	Annville	PA	42	Family Practice	S	Paroxetine Hcl	Paroxetine Hcl	27	35	1050	310.64			27	35	310.64	1050	*
1629072293	Chadwick	Quin	Chase City	VA	51	Nurse Practitioner	S	Paroxetine Hcl	Paroxetine Hcl	19	31	930	209.95		#					*
1629072319	Hall	Clayton	Louisa	KY	21	Psychiatry & Neurology	T	Paroxetine Hcl	Paroxetine Hcl	12	12	360	138.59			0	0	0	0	#
1629072608	Bain	Francis	Goochland	VA	51	Family Practice	S	Paroxetine Hcl	Paroxetine Hcl	17	29	870	150.53		#					*
1629072699	Ingram	Richard	Lagrange	GA	13	Nephrology	S	Paroxetine Hcl	Paroxetine Hcl	97	131.5	3943	1269.27	14		97	131.5	1269.27	3943		14
1629073010	Warren	Mark	Greenville	NC	37	Endocrinology	S	Paroxetine Hcl	Paroxetine Hcl	17	31	930	241		*					*
1629073176	Luking	William	Reidsville	NC	37	Family Practice	S	Paroxetine Hcl	Paroxetine Hcl	62	94	2806	556.21	12		49	81	447.17	2416	*
1629073267	Sparks	Alfred	Bel Air	MD	24	Family Practice	S	Paroxetine Hcl	Paroxetine Hcl	26	40.3	1208	259.07		#					*
1629073317	Walter	Jane	Pottsville	PA	42	Nurse Practitioner	S	Paroxetine Hcl	Paroxetine Hcl	67	97	2893	482.32	15		67	97	482.32	2893		15
1629073598	Redal	Leif	Superior	CO	8	Family Practice	S	Paroxetine Hcl	Paroxetine Hcl	24	44	1320	289.76		#					*
1629073846	Sweet	Kevin	Johnson City	TN	47	Internal Medicine	S	Paroxetine Hcl	Paroxetine Hcl	31	73	2170	806.41		#					*
1629073861	Nerren	Bryan	Johnson City	TN	47	Internal Medicine	S	Paroxetine Hcl	Paroxetine Hcl	21	55	1650	375.85			21	55	375.85	1650	*
1629073952	Velasco	P Joel	Louisville	KY	21	Psychiatry	S	Paroxetine Hcl	Paroxetine Hcl	14	18	540	60.71			0	0	0	0	#
1629074216	Salazar	Jose Alberto	Rockford	IL	17	Internal Medicine	S	Paroxetine Hcl	Paroxetine Hcl	84	154	4596	921.63	16	#					#
1629074240	Tan	Edwin	Lewiston	ME	23	Internal Medicine	S	Paroxetine Hcl	Paroxetine Hcl	44	78	2340	715.66			23	53	432.13	1590	*
1629074299	Trivedi	Nimisha	Locust Grove	GA	13	Family Practice	S	Paroxetine Hcl	Paroxetine Hcl	26	48	1440	353.74			12	26	238.16	780	*
1629074455	Greco	Magdalene	Wyncote	PA	42	Nurse Practitioner	S	Paroxetine Hcl	Paroxetine Hcl	22	36	1077	264.93			22	36	264.93	1077	*
1629074489	Allen	Robert	Visalia	CA	6	Family Practice	S	Paroxetine Hcl	Paroxetine Hcl	25	47	1410	238.61			25	47	238.61	1410	*
1629074513	Rettig	Stephen	Waynesboro	PA	42	Family Practice	S	Paroxetine Hcl	Paroxetine Hcl	62	104	3120	888.81	13		62	104	888.81	3120		13
1629074638	Greco-Tartaglia	Gina	Yorktown Heights	NY	36	Family Practice	S	Paroxetine Er	Paroxetine Hcl	13	13	390	3164.32			13	13	3164.32	390	*
1629074638	Greco-Tartaglia	Gina	Yorktown Heights	NY	36	Family Practice	S	Paroxetine Hcl	Paroxetine Hcl	21	35	1050	522.12		#					*
1629074661	Brown Applegate	Barbara	Osborne	KS	20	Family Practice	S	Paroxetine Hcl	Paroxetine Hcl	27	33	990	287.64			15	21	126.6	630	*
1629074737	Lopez	Joseph	Schertz	TX	48	Family Practice	S	Paroxetine Hcl	Paroxetine Hcl	15	38.9	1156	167.72		*					*
1629074877	Vannatta	Bruce	Los Alamitos	CA	6	Cardiovascular Disease (Cardiology)	S	Paroxetine Hcl	Paroxetine Hcl	17	49	1470	415.18			17	49	415.18	1470	*
1629074885	Moore	Vance	Oxford	AL	1	Family Practice	S	Paroxetine Hcl	Paroxetine Hcl	57	93	2790	605.59	11	#					*
1629074968	Peff	Ann	Abington	PA	42	Internal Medicine	S	Paroxetine Hcl	Paroxetine Hcl	15	39	1170	294.02			15	39	294.02	1170	*
1629075064	Boak	Joseph	Tinton Falls	NJ	34	Internal Medicine	S	Paroxetine Hcl	Paroxetine Hcl	29	67	2010	810.6			29	67	810.6	2010	*
1629075254	Wu	Regina	Dedham	MA	25	Internal Medicine	S	Paroxetine Hcl	Paroxetine Hcl	13	37	1110	113.31			13	37	113.31	1110	*
1629075395	Habibe	Alex	Fresno	CA	6	Emergency Medicine	S	Paroxetine Hcl	Paroxetine Hcl	97	123	3690	808.6	18	#					#
1629075429	Katona	Victoria	Trafalgar	IN	18	Family Practice	S	Paroxetine Hcl	Paroxetine Hcl	17	25	750	77.57			0	0	0	0	#
1629075445	Cook	Robert	Weaverville	NC	37	Family Practice	S	Paroxetine Er	Paroxetine Hcl	21	44	1320	5322.5			21	44	5322.5	1320	*
1629075445	Cook	Robert	Weaverville	NC	37	Family Practice	S	Paroxetine Hcl	Paroxetine Hcl	13	35	1050	168.93			13	35	168.93	1050	*
1629075585	Trufant	Scott	Concord	NC	37	Family Practice	S	Paroxetine Hcl	Paroxetine Hcl	15	27	810	183.58		#					*
1629075601	Gonzalez	Andres	Huntington Station	NY	36	Neurology	S	Paroxetine Hcl	Paroxetine Hcl	35	36	1080	267.46			14	15	68.91	450	*
1629075692	Vincent	Jacob	Bardstown	KY	21	Family Practice	S	Paroxetine Hcl	Paroxetine Hcl	130	254	7587	1406.57	28		99	193	1023.88	5757	#
1629075759	Paul	Stephen	Maple Shade	NJ	34	Family Practice	S	Paroxetine Hcl	Paroxetine Hcl	13	23	690	110.38		*					*
1629075767	Haimovic	Itzhak	Great Neck	NY	36	Neurology	S	Paroxetine Hcl	Paroxetine Hcl	28	40	1200	343.8		#					*
1629075932	Hahn	Deborah	Glendale	AZ	4	Family Practice	S	Paroxetine Hcl	Paroxetine Hcl	24	42	1242	495.12			24	42	495.12	1242	*
1629075981	Maggiacomo	Frank	Cranston	RI	44	Internal Medicine	S	Paroxetine Hcl	Paroxetine Hcl	30	54	1620	437.3		#					*
1629075999	Marsh	Daniel	Baton Rouge	LA	22	Nephrology	S	Paroxetine Hcl	Paroxetine Hcl	13	13	367	54.32			0	0	0	0	#
1629076039	Marrese	Roxy	Daytona Beach	FL	12	Family Practice	S	Paroxetine Hcl	Paroxetine Hcl	19	45	1350	229.4			19	45	229.4	1350	*
1629076120	Yerrapragada	Sreedevi	Shreveport	LA	22	Internal Medicine	S	Paroxetine Hcl	Paroxetine Hcl	23	55	1650	253.03		*					*
1629076153	Sparks	Dennis	Louisville	KY	21	Family Practice	S	Paroxetine Hcl	Paroxetine Hcl	18	44	1320	326.54		#					*
1629076211	Wei	Helen	Rochester Hills	MI	26	Internal Medicine	S	Paroxetine Hcl	Paroxetine Hcl	19	32.7	980	252.29			19	32.7	252.29	980	*
1629076450	Deangelis	Christopher	Trenton	MI	26	Internal Medicine	S	Paroxetine Hcl	Paroxetine Hcl	22	36	1080	145.36		*					*
1629076575	Verma	Devinder	Alexandria	LA	22	Internal Medicine	S	Paroxetine Hcl	Paroxetine Hcl	27	27	810	164.35			12	12	63.35	360	*
1629076690	Maria	Josette	Dunn	NC	37	Internal Medicine	S	Paroxetine Hcl	Paroxetine Hcl	45	45	1350	280.68			32	32	210.06	960	*
1629076963	Clinkenbeard	Daniel	Edmond	OK	40	Family Practice	S	Paroxetine Hcl	Paroxetine Hcl	14	14	420	78.72			14	14	78.72	420	*
1629077326	Quarles	James	Frankfort	KY	21	Internal Medicine	S	Paroxetine Hcl	Paroxetine Hcl	70	82	2366	897.88	23		55	61	628.37	1762	#
1629077391	Wadhwa	Arvind	N Tonawanda	NY	36	Internal Medicine	S	Paroxetine Hcl	Paroxetine Hcl	24	30	900	652.82		#					*
1629077615	Player	John	Wilmington	NC	37	Family Practice	S	Paroxetine Hcl	Paroxetine Hcl	69	133.2	3996	1067.17	17	#					#
1629077862	Whyte	Thomas	Asheboro	NC	37	Family Practice	S	Paroxetine Er	Paroxetine Hcl	19	33	990	3665.92			19	33	3665.92	990	*
1629077862	Whyte	Thomas	Asheboro	NC	37	Family Practice	S	Paroxetine Hcl	Paroxetine Hcl	27	55	1650	532.02			27	55	532.02	1650	*
1629078225	Stratchko	Richard	Oxford	PA	42	Family Practice	S	Paroxetine Hcl	Paroxetine Hcl	13	33	990	276.84			13	33	276.84	990	*
1629078258	Presson	John	Wichita Falls	TX	48	Family Practice	S	Paroxetine Hcl	Paroxetine Hcl	44	66	1980	418.27			44	66	418.27	1980	*
1629078290	Childers	James	Fort Worth	TX	48	Internal Medicine	S	Paroxetine Hcl	Paroxetine Hcl	31	71	2130	518.72		#					*
1629078514	Hughes	William	Louisville	KY	21	Family Practice	S	Paroxetine Hcl	Paroxetine Hcl	16	34	1000	259.13		*					*
1629078621	Weber	Robert	Murfreesboro	TN	47	Nurse Practitioner	S	Paroxetine Hcl	Paroxetine Hcl	19	23	690	224.79		*					*
1629078936	Benner	Priscilla	Pennsburg	PA	42	Internal Medicine	S	Paroxetine Hcl	Paroxetine Hcl	27	35.2	848	293.97		#					*
1629078977	Schmitt	Thomas	Wheeling	WV	54	Emergency Medicine	S	Paroxetine Hcl	Paroxetine Hcl	44	44	1280	410.08			17	17	306.86	490	*
1629079173	Izzi	Stephan	Glen Burnie	MD	24	Family Practice	S	Paroxetine Hcl	Paroxetine Hcl	94	192.2	5765	1479.57	21		71	129.2	1032.76	3875	#
1629079280	Alden	Susan	Milan	IL	17	Nurse Practitioner	S	Paroxetine Hcl	Paroxetine Hcl	60	84	2497	667.58	16		29	43	439.28	1290	*
1629079348	Poole	Philomena	Richland Center	WI	55	Nurse Practitioner	S	Paroxetine Hcl	Paroxetine Hcl	13	13.2	385	62.41		*					*
1629079678	Sparks	Lee	La Grange	KY	21	Internal Medicine	S	Paroxetine Hcl	Paroxetine Hcl	45	95	2848	625.24	12	#					#
1629080569	Thomas	Taz	Kingwood	TX	48	Physician Assistant	S	Paroxetine Hcl	Paroxetine Hcl	14	16	480	74.66		*					*
1629080841	Ajit	Sarbjot	Bront	NY	36	Psychiatry & Neurology	T	Paroxetine Hcl	Paroxetine Hcl	27	27	810	125.6		*					*
1629080973	Sanders	William	Tullahoma	TN	47	Internal Medicine	S	Paroxetine Hcl	Paroxetine Hcl	15	33	990	318.45			15	33	318.45	990	*
1629081112	Anderson	Gary	Kane	PA	42	Internal Medicine	S	Paroxetine Hcl	Paroxetine Hcl	11	11	330	119.55			11	11	119.55	330	*
1629081492	Chiu	Christine	Crawfordville	FL	12	Family Practice	S	Paroxetine Hcl	Paroxetine Hcl	35	35	1050	189.66			35	35	189.66	1050	*
1629081500	Kashi	Kiumarce	Baltimore	MD	24	Internal Medicine	S	Paroxetine Hcl	Paroxetine Hcl	21	57	1710	527.42			21	57	527.42	1710	*
1629081716	Harrington	Thomas	Chesapeake	VA	51	Internal Medicine	S	Paroxetine Hcl	Paroxetine Hcl	87	171.4	5102	1258.8	20		87	171.4	1258.8	5102		20
1629082300	Chang	Jimmy	Hackettstown	NJ	34	Internal Medicine	S	Paroxetine Hcl	Paroxetine Hcl	35	97	2910	573.72			35	97	573.72	2910	*
1629082458	Kohn	Robert	Providence	RI	44	Psychiatry	S	Paroxetine Hcl	Paroxetine Hcl	16	16	480	103.5		*					*
1629082607	Eddin	Husam	Daytona Beach	FL	12	Family Practice	S	Paroxetine Hcl	Paroxetine Hcl	100	100	2263	1139.79	23		81	81	920.47	1933	#
1629082839	Wisman	W	Roanoke	VA	51	Obstetrics & Gynecology	S	Paroxetine Hcl	Paroxetine Hcl	13	13	390	59.2		*					*
1629082847	Singh	Toniya	Saint Louis	MO	29	Cardiovascular Disease (Cardiology)	S	Paroxetine Hcl	Paroxetine Hcl	26	39	1170	124.85		*					*
1629083324	Arano	Kristine	Olathe	KS	20	Internal Medicine	S	Paroxetine Hcl	Paroxetine Hcl	11	31	930	427.99			11	31	427.99	930	*
1629083431	Beth	Timothi	Quincy	IL	17	Family Practice	S	Paroxetine Hcl	Paroxetine Hcl	59	87	2594	666.96	11		46	74	594.46	2204	*
1629084710	Gardiner	Matthew	Bountiful	UT	49	Psychiatry	S	Paroxetine Hcl	Paroxetine Hcl	14	14	404	243.29		*					*
1629084728	Robinson	Michael	Turnersville	NJ	34	Family Practice	S	Paroxetine Hcl	Paroxetine Hcl	21	43	1290	385.62		#					*
1629084843	Faminini	Moussa	Encino	CA	6	Internal Medicine	S	Paroxetine Hcl	Paroxetine Hcl	34	44	1320	201.39			34	44	201.39	1320	*
1629084967	Wyatt	Daniel	Provincetown	MA	25	Psychiatry	S	Paroxetine Hcl	Paroxetine Hcl	64	66	1962	409.11			40	42	282.72	1242	*
1629085691	Ciciarelli	John	Oakhurst	NJ	34	Internal Medicine	S	Paroxetine Hcl	Paroxetine Hcl	18	36	1080	259.02			18	36	259.02	1080	*
1629085758	Overstreet	Hugh	Memphis	TN	47	Internal Medicine	S	Paroxetine Hcl	Paroxetine Hcl	28	38	1140	247.81			28	38	247.81	1140	*
1629085774	Rahaman	Darren	Las Vegas	NV	32	Family Practice	S	Paroxetine Hcl	Paroxetine Hcl	11	13	390	91.66		*					*
1629085816	Raiker	Smita	Munster	IN	18	Family Practice	S	Paroxetine Hcl	Paroxetine Hcl	11	33	990	255.29			11	33	255.29	990	*
1629085873	Rose	Robert	Mariposa	CA	6	Family Practice	S	Paroxetine Hcl	Paroxetine Hcl	71	109	3270	867.33	12		59	97	730.2	2910	#
1629085907	Todd	Rodney	Roseburg	OR	41	Family Practice	S	Paroxetine Er	Paroxetine Hcl	12	12	360	1379.27			12	12	1379.27	360	*
1629085907	Todd	Rodney	Roseburg	OR	41	Family Practice	S	Paroxetine Hcl	Paroxetine Hcl	11	21	620	111.65			11	21	111.65	620	*
1629085964	Riley	Rebecca	La Jolla	CA	6	Internal Medicine	S	Paroxetine Hcl	Paroxetine Hcl	42	90.2	2706	953.36			42	90.2	953.36	2706	*
1629086004	Pappas	Theodore	Mt Pleasant	SC	45	Family Practice	S	Paroxetine Hcl	Paroxetine Hcl	30	54	1613	306.2		#					*
1629086137	Gang	Kathleen	Ashland	WI	55	Family Practice	S	Paroxetine Hcl	Paroxetine Hcl	28	72	2160	408.69		#					*
1629086244	Kanmantha Reddy	Jayakar Reddy	Waterford Township	MI	26	Internal Medicine	S	Paroxetine Hcl	Paroxetine Hcl	16	16.2	438	226.13		*					*
1629086277	Thomas	Mark	Topeka	KS	20	Internal Medicine	S	Paroxetine Hcl	Paroxetine Hcl	17	44	1320	211.14		#					*
1629086368	Bobbe	Dorothy	Spruce Pine	NC	37	Family Practice	S	Paroxetine Hcl	Paroxetine Hcl	23	55	1650	227.52			23	55	227.52	1650	*
1629086574	Hranicky	Cheryl	Belle Vernon	PA	42	Nurse Practitioner	S	Paroxetine Er	Paroxetine Hcl	11	11	330	1187.91			11	11	1187.91	330	*
1629086574	Hranicky	Cheryl	Belle Vernon	PA	42	Nurse Practitioner	S	Paroxetine Hcl	Paroxetine Hcl	45	81	2430	521.98	11	#					*
1629086947	Lopez-Moscoso	Enrique	Delray Beach	FL	12	Internal Medicine	S	Paroxetine Hcl	Paroxetine Hcl	50	109.5	3265	854.44	22		50	109.5	854.44	3265		22
1629087093	Doi	Elaine	Honolulu	HI	15	Internal Medicine	S	Paroxetine Hcl	Paroxetine Hcl	20	52	1560	388.16			20	52	388.16	1560	*
1629087184	Apperson	Debra	Capitol Heights	MD	24	Nurse Practitioner	S	Paroxetine Hcl	Paroxetine Hcl	31	51	1530	312.13			18	38	255.55	1140	*
1629087325	Walker	Nathan	Savoy	IL	17	Internal Medicine	S	Paroxetine Hcl	Paroxetine Hcl	26	52	1524	562.93		*					*
1629087473	Tirado	Guillermo	Cidra	PR	72	Internal Medicine	S	Paroxetine Hcl	Paroxetine Hcl	22	22	660	203.52			11	11	97.67	330	*
1629087531	Chaudhry	Kamran	Denton	TX	48	Internal Medicine	S	Paroxetine Hcl	Paroxetine Hcl	13	13	375	94.08			0	0	0	0	#
1629087598	Barnett	Scott	East Longmeadow	MA	25	Internal Medicine	S	Paroxetine Hcl	Paroxetine Hcl	78	116	3424	731.21	11	#					*
1629087861	Patel	Ilaxi	Sycamore	IL	17	Internal Medicine	S	Paroxetine Hcl	Paroxetine Hcl	14	30	900	113.81			14	30	113.81	900	*
1629087945	Da Cunha	Carl	Memphis	TN	47	Psychiatry	S	Paroxetine Hcl	Paroxetine Hcl	51	65	1950	384.98			24	38	235.74	1140	*
1629088695	Nijhawan	Minakshi	Freehold	NJ	34	Internal Medicine	S	Paroxetine Hcl	Paroxetine Hcl	50	56	1610	411.45	12		50	56	411.45	1610		12
1629088844	Evans	Joseph	Charlottesville	VA	51	Internal Medicine	S	Paroxetine Hcl	Paroxetine Hcl	13	21	630	75.08			13	21	75.08	630	*
1629089065	Gardner	Beverly	Crossville	TN	47	Physician Assistant	S	Paroxetine Hcl	Paroxetine Hcl	47	72	2160	424.98			34	57	339.84	1710	*
1629089214	Taylor	Margaret	Sycamore	SC	45	Nurse Practitioner	S	Paroxetine Hcl	Paroxetine Hcl	15	15	450	78.54		#					*
1629089230	Pavlovcic	Frank	Chelsea	MI	26	Psychiatry	S	Paroxetine Hcl	Paroxetine Hcl	12	34	1020	365.66			12	34	365.66	1020	*
1629089453	Ottenweller-Butcher	Jessica	Fort Wayne	IN	18	Family Practice	S	Paroxetine Hcl	Paroxetine Hcl	24	54	1620	542.06			24	54	542.06	1620	*
1629089784	Delwadia	Andy	Kingsport	TN	47	Internal Medicine	S	Paroxetine Hcl	Paroxetine Hcl	48	114	3420	529.65	12		48	114	529.65	3420		12
1629089891	Roytman	Anna	Chula Vista	CA	6	Family Practice	S	Paroxetine Hcl	Paroxetine Hcl	24	77.7	2330	497.07			24	77.7	497.07	2330	*
1629089982	Vasil	John	Northern Cambria	PA	42	Family Practice	S	Paroxetine Hcl	Paroxetine Hcl	16	16	480	121.19		#					*
1629090071	Deluca	Joseph	Middlebury	CT	9	Internal Medicine	S	Paroxetine Hcl	Paroxetine Hcl	106	184	5456	1525.41	22		93	171	1430.51	5066	#
1629090899	Andrus	Carol	Port Lavaca	TX	48	Family Practice	S	Paroxetine Hcl	Paroxetine Hcl	17	29	854	166.01		*					*
1629090931	Kempe	Jeffrey	Columbiana	OH	39	Internal Medicine	S	Paroxetine Hcl	Paroxetine Hcl	21	58	1740	452.8		#					*
1629090972	Tomchik	Kenneth	Island Lake	IL	17	Internal Medicine	S	Paroxetine Hcl	Paroxetine Hcl	11	13	390	52.45			11	13	52.45	390	*
1629090980	Duncan	Ronald	Elwood	IN	18	Family Practice	S	Paroxetine Hcl	Paroxetine Hcl	24	40	1180	204.19			11	21	89.69	610	*
1629091210	Narvaez	Adolfo	Bradenton	FL	12	General Practice	S	Paroxetine Hcl	Paroxetine Hcl	11	11	330	31.13			0	0	0	0	#
1629091277	Jain	Ashok	Belle Vernon	PA	42	Internal Medicine	S	Paroxetine Hcl	Paroxetine Hcl	27	65	1950	546.45		#					*
1629091384	Gonzalez-Rodriguez	Alfonso	Orlando	FL	12	Internal Medicine	S	Paroxetine Hcl	Paroxetine Hcl	36	36	1065	409.83			36	36	409.83	1065	*
1629091426	Wang	Gina	New York	NY	36	Cardiovascular Disease (Cardiology)	S	Paroxetine Hcl	Paroxetine Hcl	11	31	930	246.09			11	31	246.09	930	*
1629091731	Newby	Marlyn	Albuquerque	NM	35	Nurse Practitioner	S	Paroxetine Hcl	Paroxetine Hcl	37	87	2610	696.83			20	52	460.41	1560	*
1629091962	Garber	Mandy	Pittsburgh	PA	42	Psychiatry	S	Paroxetine Hcl	Paroxetine Hcl	13	13	364	130.21			0	0	0	0	#
1629092283	Mole	Jose	Tampa	FL	12	Internal Medicine	S	Paroxetine Hcl	Paroxetine Hcl	85	143.1	4260	829.11	21		52	106.1	609.54	3150	#
1629092366	Meek	Mary	Lexington	KY	21	Family Practice	S	Paroxetine Hcl	Paroxetine Hcl	31	67	2010	428.83			31	67	428.83	2010	*
1629092515	Garris	Clifton	Sylacauga	AL	1	Family Practice	S	Paroxetine Hcl	Paroxetine Hcl	13	13	390	71.66			13	13	71.66	390	*
1629092549	Pierce-Ruhland	Richard	Racine	WI	55	Internal Medicine	S	Paroxetine Hcl	Paroxetine Hcl	11	18	502	97.87		*					*
1629092564	Villa	Marivic	Summerfield	FL	12	Internal Medicine	S	Paroxetine Hcl	Paroxetine Hcl	42	124	3720	942.87	13		42	124	942.87	3720		13
1629092580	Reilly	Robert	Ord	NE	31	Physician Assistant	S	Paroxetine Hcl	Paroxetine Hcl	24	24	720	97.32			24	24	97.32	720	*
1629092614	Acosta	Melchor	Dallas	TX	48	Internal Medicine	S	Paroxetine Hcl	Paroxetine Hcl	39	39	1124	657.86		#					*
1629092820	Fields	Suzanne	East Setauket	NY	36	Geriatric Medicine	S	Paroxetine Hcl	Paroxetine Hcl	22	46	1380	276.28			22	46	276.28	1380	*
1629092978	Telonis	James	Cicero	NY	36	Family Practice	S	Paroxetine Hcl	Paroxetine Hcl	20	36	1080	165.76			20	36	165.76	1080	*
1629093059	Schafir	Alexander	Portland	OR	41	Internal Medicine	S	Paroxetine Hcl	Paroxetine Hcl	32	56.2	1656	297.54			19	43	182.23	1290	*
1629093166	Cheng	Yolanda	Roseville	CA	6	Family Practice	S	Paroxetine Hcl	Paroxetine Hcl	32	70	2100	350.99		#					*
1629093414	Kutzler	Daniel	Fort Worth	TX	48	Internal Medicine	S	Paroxetine Hcl	Paroxetine Hcl	41	81	2405	590.06			27	67	546.84	1985	*
1629093646	Mcleod	William	Eden	NC	37	Obstetrics & Gynecology	S	Paroxetine Hcl	Paroxetine Hcl	14	16	480	58.77		#					*
1629093661	Turner	Scott	Springfield	MO	29	Family Practice	S	Paroxetine Hcl	Paroxetine Hcl	68	90	2700	477	12		31	41	258.99	1230	*
1629093729	Schwartz	Randall	Willoughby	OH	39	Internal Medicine	S	Paroxetine Hcl	Paroxetine Hcl	37	49	1325	339.02			37	49	339.02	1325	*
1629094032	Bacay	Bernard	Manteca	CA	6	Internal Medicine	S	Paroxetine Hcl	Paroxetine Hcl	12	14	420	149.98			12	14	149.98	420	*
1629094206	Ellis	Lenworth	Farmington	CT	9	Internal Medicine	S	Paroxetine Hcl	Paroxetine Hcl	14	22	644	223.42			14	22	223.42	644	*
1629094404	Ketler	Patricia	Bel Air	MD	24	Nurse Practitioner	S	Paroxetine Hcl	Paroxetine Hcl	24	50.3	1508	335.11			13	39	261.72	1170	*
1629094495	Shpitalnik	Vilor	Brooklyn	NY	36	Psychiatry	S	Paroxetine Hcl	Paroxetine Hcl	53	53	1590	529.13			38	38	307.73	1140	*
1629094495	Shpitalnik	Vilor	Brooklyn	NY	36	Psychiatry	S	Paxil Cr	Paroxetine Hcl	13	13	390	4527.88			0	0	0	0	#
1629094511	Dascanio	Alfredo	Chappaqua	NY	36	Internal Medicine	S	Paroxetine Hcl	Paroxetine Hcl	34	62	1860	518.97			34	62	518.97	1860	*
1629094826	Keyashian	Mohsen	Fort Smith	AR	5	Internal Medicine	S	Paroxetine Hcl	Paroxetine Hcl	17	28	840	95.92		#					*
1629095112	Caruso	Mark	Miami	FL	12	Internal Medicine	S	Paroxetine Er	Paroxetine Hcl	12	12	360	1580.08			12	12	1580.08	360	*
1629095112	Caruso	Mark	Miami	FL	12	Internal Medicine	S	Paroxetine Hcl	Paroxetine Hcl	33	55	1650	346.31			33	55	346.31	1650	*
1629095138	Chin	Yin-Lee	Lindenhurst	NY	36	Internal Medicine	S	Paroxetine Hcl	Paroxetine Hcl	22	47	1410	230.56		#					*
1629095666	Bradford	Pamela	Waynesboro	PA	42	Internal Medicine	S	Paroxetine Hcl	Paroxetine Hcl	12	36	1080	235.27			12	36	235.27	1080	*
1629096094	Mundle	Linda	Charlotte	NC	37	Psychiatry	S	Paroxetine Hcl	Paroxetine Hcl	15	15.4	462	138.51		#					*
1629096664	Zarka	Amer	Santa Ana	CA	6	Cardiovascular Disease (Cardiology)	S	Paroxetine Hcl	Paroxetine Hcl	18	18	540	119.47			18	18	119.47	540	*
1629096672	Klages	Daniel	Greenport	NY	36	Psychiatry	S	Paroxetine Hcl	Paroxetine Hcl	20	36	1080	209.25		*					*
1629097035	Coble	Sellas	Rolla	MO	29	Internal Medicine	S	Paroxetine Hcl	Paroxetine Hcl	46	78	2340	596.83		#					*
1629097191	Westerberg	Sharon	Anaheim	CA	6	Internal Medicine	T	Paroxetine Hcl	Paroxetine Hcl	13	13	390	132.64			13	13	132.64	390	*
1629097217	Cunningham	Patricia	Swannanoa	NC	37	Nurse Practitioner	S	Paroxetine Hcl	Paroxetine Hcl	16	16	480	110.65		*					*
1629097324	Hollon	Lynnette	Dallas	TX	48	Nurse Practitioner	S	Paroxetine Hcl	Paroxetine Hcl	36	76	2280	735.05		#					*
1629097399	Hooper	Timothy	Sonora	CA	6	General Practice	S	Paroxetine Hcl	Paroxetine Hcl	29	68	2040	357.6	11	#					*
1629097472	Shah	Suresh	Norcross	GA	13	Internal Medicine	S	Paroxetine Hcl	Paroxetine Hcl	26	60	1768	270.12	12	#					*
1629097522	Gant	Hillary	Fayette	AL	1	Nurse Practitioner	S	Paroxetine Hcl	Paroxetine Hcl	16	24	720	120.93			16	24	120.93	720	*
1629098033	Rao	Padma	Georgetown	KY	21	Family Practice	S	Paroxetine Hcl	Paroxetine Hcl	15	15	427	55.4		*					*
1629098363	Uddin	Samina	Birmingham	AL	1	Geriatric Medicine	S	Paroxetine Hcl	Paroxetine Hcl	21	59	1770	363.47			21	59	363.47	1770	*
1629098496	Och	Mohamad	Worcester	MA	25	Psychiatry	S	Paroxetine Hcl	Paroxetine Hcl	147	171	5130	1264.01	27		61	69	597.25	2070		11
1629098496	Och	Mohamad	Worcester	MA	25	Psychiatry	S	Paxil Cr	Paroxetine Hcl	13	13	390	2165.72			13	13	2165.72	390	*
1629098884	Harrison	Daniel	Escondido	CA	6	Internal Medicine	S	Paroxetine Hcl	Paroxetine Hcl	22	22.1	390	284.61			22	22.1	284.61	390	*
1629098918	Bolden	Kelle	Columbia	SC	45	Internal Medicine	S	Paroxetine Hcl	Paroxetine Hcl	23	31	930	259.29		#					*
1629099346	Stumacher	Roger	Broomall	PA	42	Internal Medicine	S	Paroxetine Hcl	Paroxetine Hcl	12	18	540	146.88			12	18	146.88	540	*
1629099379	Saxena	Alok	Las Vegas	NV	32	Internal Medicine	S	Paroxetine Hcl	Paroxetine Hcl	67	67	989	667.7			67	67	667.7	989	*
1629099387	Alessi	John	Nashville	IN	18	Family Practice	S	Paroxetine Hcl	Paroxetine Hcl	60	84.5	2491	540.49	15		30	50.5	273.76	1515	*
1629099635	Satish	Shiva	Sugar Land	TX	48	Internal Medicine	S	Paroxetine Hcl	Paroxetine Hcl	34	50	1437	542.42			34	50	542.42	1437	*
1629099726	Satti	Vinay	Davenport	IA	19	Internal Medicine	S	Paroxetine Hcl	Paroxetine Hcl	18	18	540	75.7		*					*
1629100870	Hawkes	Kimberly	Lexington	SC	45	Family Practice	S	Paroxetine Hcl	Paroxetine Hcl	29	29	870	240.38			29	29	240.38	870	*
1629100912	Pham	Minh	Seattle	WA	53	General Practice	S	Paroxetine Hcl	Paroxetine Hcl	12	12	360	54.28			0	0	0	0	#
1629101217	Ross	Robin	Fayetteville	AR	5	Psychiatry	S	Paroxetine Hcl	Paroxetine Hcl	28	28	840	211.22	12	*					*
1629102025	Campbell	Theresa	Slater	MO	29	Nurse Practitioner	S	Paroxetine Hcl	Paroxetine Hcl	43	51	1530	323.16		*					*
1629102652	Bustamante	Yorleny	Brewster	NY	36	Internal Medicine	S	Paroxetine Hcl	Paroxetine Hcl	19	36	1080	280.85			19	36	280.85	1080	*
1629102660	Chalif	Lawrence	Huntington	NY	36	Psychiatry	S	Paroxetine Hcl	Paroxetine Hcl	25	25	750	124.23			25	25	124.23	750	*
1629102769	Millik	Mehmet	Lakewood	WA	53	Internal Medicine	S	Paroxetine Hcl	Paroxetine Hcl	11	19	570	164.76			11	19	164.76	570	*
1629104617	Wermuth	Bruce	Campbell	CA	6	Psychiatry	S	Paroxetine Hcl	Paroxetine Hcl	14	16	480	111.03		*					*
1629104716	Tucker	Dorothea	Abingdon	MD	24	Internal Medicine	S	Paroxetine Hcl	Paroxetine Hcl	18	30	900	165.18		*					*
1629104831	Onyeneke	Chuka	Elyria	OH	39	Family Practice	S	Paroxetine Hcl	Paroxetine Hcl	39	55	1630	211.26			22	38	169.48	1120	*
1629105234	Ramanathan	Sundar	Flint	MI	26	Internal Medicine	S	Paroxetine Hcl	Paroxetine Hcl	24	37	1110	270.71			12	21	130.09	630	*
1629105275	Cottrell	Richard	Largo	FL	12	Psychiatry & Neurology	T	Paroxetine Hcl	Paroxetine Hcl	15	21	630	180.45			0	0	0	0	#
1629105648	Newell	Dawn	Highlands Ranch	CO	8	Internal Medicine	S	Paroxetine Hcl	Paroxetine Hcl	23	44	1320	371.82			23	44	371.82	1320	*
1629106000	Valdivia	Jose	Miami Beach	FL	12	Psychiatry	S	Paroxetine Hcl	Paroxetine Hcl	99	107	3157	967.13	15		80	88	835.93	2597	#
1629106604	Burns	Candy	Salisbury	MD	24	Nurse Practitioner	S	Paroxetine Hcl	Paroxetine Hcl	21	29	870	162.93		#					*
1629107941	Gilliss	Matthew	Williamstown	NJ	34	Internal Medicine	S	Paroxetine Hcl	Paroxetine Hcl	16	46	1380	227.67			16	46	227.67	1380	*
1629109772	Maestas	Charles	Pojoaque	NM	35	Family Practice	S	Paroxetine Hcl	Paroxetine Hcl	20	40	1200	279.86			20	40	279.86	1200	*
1629110036	Hirata	Takashi	Advance	NC	37	Family Practice	S	Paroxetine Hcl	Paroxetine Hcl	16	24	720	227.22		*					*
1629110606	Lucot	Suzanne	Cranberry Township	PA	42	Psychiatry	S	Paroxetine Hcl	Paroxetine Hcl	26	34	1020	272.92			26	34	272.92	1020	*
1629112024	Duze	Nkeiruka	Seattle	WA	53	Internal Medicine	S	Paroxetine Hcl	Paroxetine Hcl	16	18	508	202.35			16	18	202.35	508	*
1629112925	Wilczynski	Malinda	Monett	MO	29	Nurse Practitioner	S	Paroxetine Er	Paroxetine Hcl	13	13	390	1985.36			0	0	0	0	#
1629112925	Wilczynski	Malinda	Monett	MO	29	Nurse Practitioner	S	Paroxetine Hcl	Paroxetine Hcl	54	54	1597	454.7		*					*
1629114517	Srirama	Kiran	Chicago	IL	17	Internal Medicine	S	Paroxetine Hcl	Paroxetine Hcl	11	11	330	220.09			11	11	220.09	330	*
1629114665	Blank	Christopher	Oxford	OH	39	Psychiatry	S	Paroxetine Hcl	Paroxetine Hcl	24	24.2	720	227.78		*					*
1629115100	Martinez	Luis	Hialeah	FL	12	Specialist	T	Paroxetine Hcl	Paroxetine Hcl	28	28	840	146.39			14	14	90.06	420	*
1629115340	Rosen	Glenn	Philadelphia	PA	42	Family Practice	S	Paroxetine Hcl	Paroxetine Hcl	27	33.1	993	187.91		#					*
1629115670	Reed	Dennis	Portageville	MO	29	Physician Assistant	S	Paroxetine Hcl	Paroxetine Hcl	19	27	810	229.77		*					*
1629115902	Goje	Krishna	Westminster	CO	8	Psychiatry	S	Paroxetine Hcl	Paroxetine Hcl	36	96	2834	1154.36			15	39	363.67	1150	*
1629116165	Menchaca-Martinez	Juan	San Juan	PR	72	Internal Medicine	S	Paroxetine Hcl	Paroxetine Hcl	33	83	2490	435.74	11		33	83	435.74	2490		11
1629116371	Rosenfeld	David	Ridgewood	NJ	34	Psychiatry	S	Paroxetine Hcl	Paroxetine Hcl	27	43	1267	337.89			27	43	337.89	1267	*
1629116488	Cabral	Gonzalo	Wilson	NC	37	Internal Medicine	S	Paroxetine Hcl	Paroxetine Hcl	20	36	1080	241.8		#					*
1629116546	Chaney	Charlie	Wilmington	DE	10	Certified Clinical Nurse Specialist	S	Paroxetine Hcl	Paroxetine Hcl	105	107	3210	993.3	15		25	25	277.46	750	*
1629118088	Fortado-Clark	Cindy	Saint Peters	MO	29	Family Practice	S	Paroxetine Hcl	Paroxetine Hcl	12	28	840	221.74		*					*
1629119136	Mahmood	Zeeshan	Margate	FL	12	Family Practice	S	Paroxetine Hcl	Paroxetine Hcl	93	182.4	5471	1126.99	25		78	148.4	891.97	4451	#
1629120217	Mccormack	Elizabeth	Pensacola	FL	12	Nurse Practitioner	S	Paroxetine Hcl	Paroxetine Hcl	19	37	1110	245.28		#					*
1629120670	Donovan	James	North Syracuse	NY	36	Psychiatry	S	Paroxetine Er	Paroxetine Hcl	14	24	720	3983.63			0	0	0	0	#
1629120670	Donovan	James	North Syracuse	NY	36	Psychiatry	S	Paroxetine Hcl	Paroxetine Hcl	47	61	1830	326.2			16	18	114.74	540	*
1629120829	Cadmus	Kathleen	Columbus	OH	39	Nurse Practitioner	S	Paroxetine Hcl	Paroxetine Hcl	19	33	990	283.9		*					*
1629120878	Witcher	Marybeth	Valparaiso	IN	18	Nurse Practitioner	S	Paroxetine Hcl	Paroxetine Hcl	13	13	390	192.92			13	13	192.92	390	*
1629121371	Goldmeier	David	Wentzville	MO	29	Psychiatry & Neurology	T	Paroxetine Hcl	Paroxetine Hcl	41	41	1089	343.22			19	19	184.9	501	*
1629121447	Samavedy	Nalini	Maryville	TN	47	Psychiatry	S	Paroxetine Hcl	Paroxetine Hcl	83	121	3630	1057.57	13	*					*
1629121447	Samavedy	Nalini	Maryville	TN	47	Psychiatry	S	Pexeva	Paroxetine Mesylate	11	11	330	10621.6			11	11	10621.6	330	*
1629122296	Bogan	Ann	Palo Alto	CA	6	Psychiatry & Neurology	T	Paroxetine Hcl	Paroxetine Hcl	26	26	780	164.9			0	0	0	0	#
1629122429	Mcdermott	Laura	Norwich	NY	36	Nurse Practitioner	S	Paroxetine Hcl	Paroxetine Hcl	20	56	1680	384.6		*					*
1629123831	Mohror	Jason	New Ulm	MN	27	Internal Medicine	S	Paroxetine Hcl	Paroxetine Hcl	16	34	1020	151.3		*					*
1629124045	Lee	Karen	Elmhurst	NY	36	Internal Medicine	S	Paroxetine Hcl	Paroxetine Hcl	46	54	1620	318.42			35	43	282.56	1290	*
1629124136	Sincebaugh	Els	Pleasantville	NJ	34	Physician Assistant	S	Paroxetine Hcl	Paroxetine Hcl	38	40	1185	281.58			11	13	74.74	375	*
1629124854	Terry	Kim	Barnwell	SC	45	Physician Assistant	S	Paroxetine Hcl	Paroxetine Hcl	16	18	540	137.19			16	18	137.19	540	*
1629126032	Luna	Leland	South San Francisco	CA	6	Family Practice	S	Paroxetine Hcl	Paroxetine Hcl	16	24	720	267.4			16	24	267.4	720	*
1629126388	Dehaven	Dianne	Walnut Hills	OH	39	Certified Clinical Nurse Specialist	S	Paroxetine Hcl	Paroxetine Hcl	113	113	2030	602.28	12	*					*
1629126545	Meza	Martha	Los Angeles	CA	6	Internal Medicine	S	Paroxetine Hcl	Paroxetine Hcl	13	27	810	157.4		*					*
1629127162	Machhar	Prakash	New Port Richey	FL	12	Internal Medicine	S	Paroxetine Hcl	Paroxetine Hcl	39	103	3090	537.35	11	#					*
1629127329	Alexander	M	Falls Church	VA	51	Internal Medicine	S	Paroxetine Hcl	Paroxetine Hcl	35	81	2430	364.32	11		35	81	364.32	2430		11
1629128624	Seamands	Craig	Council Bluffs	IA	19	Psychiatry	S	Paroxetine Hcl	Paroxetine Hcl	118	120	3591	660.46	19		24	26	155.17	780	*
1629128640	Campbell	James	Norton	VA	51	Internal Medicine	S	Paroxetine Hcl	Paroxetine Hcl	16	18	540	198.29			16	18	198.29	540	*
1629129523	Colletto	Kris	Silverdale	WA	53	Internal Medicine	S	Paroxetine Hcl	Paroxetine Hcl	20	52	1560	401.66		#					*
1629130216	Coale	Jesse	Drexel Hill	PA	42	Physician Assistant	S	Paroxetine Hcl	Paroxetine Hcl	11	12.8	384	81.23			11	12.8	81.23	384	*
1629131032	Rambin	Yolanda	Pineville	LA	22	Psychologist, Clinical	S	Paroxetine Hcl	Paroxetine Hcl	29	29	870	188.53			0	0	0	0	#
1629131941	Rhodes	Roxana	Austin	TX	48	Internal Medicine	S	Paroxetine Hcl	Paroxetine Hcl	20	36	1080	264.81			20	36	264.81	1080	*
1629132808	Renner	Tuesday	Somersworth	NH	33	Family Practice	S	Paroxetine Hcl	Paroxetine Hcl	27	45	1350	241.6			16	34	194.37	1020	*
1629132980	Goodman	Jerome	Saddle River	NJ	34	Psychiatry	S	Paroxetine Hcl	Paroxetine Hcl	11	11	330	34.19			0	0	0	0	#
1629133061	Aubrey	Donald	Scottsdale	AZ	4	Psychiatry & Neurology	T	Paroxetine Hcl	Paroxetine Hcl	22	46	1380	304.12			22	46	304.12	1380	*
1629133780	Greenzang	Ted	Santa Ana	CA	6	Psychiatry & Neurology	T	Paroxetine Hcl	Paroxetine Hcl	20	20	300	100			0	0	0	0	#
1629134036	Delong	R.	Lancaster	PA	42	Family Practice	S	Paroxetine Hcl	Paroxetine Hcl	32	40	1054	595.68			32	40	595.68	1054	*
1629134168	Scarborough	Walter	Raleigh	NC	37	Psychiatry & Neurology	T	Paroxetine Hcl	Paroxetine Hcl	19	19	570	106.15		*					*
1629134408	Margolis	Nora	Norristown	PA	42	Psychiatry	S	Paroxetine Hcl	Paroxetine Hcl	73	73.2	2077	622.4			30	30.1	242.51	877	*
1629134416	Sandor	Deanna	Somers	NY	36	Internal Medicine	S	Paroxetine Hcl	Paroxetine Hcl	26	76	2280	519.08		#					*
1629135389	Tran	Mi	Phoenix	AZ	4	Psychiatry	S	Paroxetine Hcl	Paroxetine Hcl	26	36	1080	392.89			14	24	186.49	720	*
1629135520	Auerbach	Eric	Torrance	CA	6	Psychiatry	S	Paroxetine Hcl	Paroxetine Hcl	12	18	540	130.99			0	0	0	0	#
1629135728	Prabhu	Pushpa	New Windsor	NY	36	Psychiatry	S	Paroxetine Hcl	Paroxetine Hcl	60	83	2490	598.49			35	58	337.86	1740	*
1629136064	Juratli	Sham	Dearborn	MI	26	Family Practice	S	Paroxetine Hcl	Paroxetine Hcl	14	16	480	95.72		*					*
1629136387	Eisen	Nancy	Austin	TX	48	Family Practice	S	Paroxetine Er	Paroxetine Hcl	21	21	630	2765.14			21	21	2765.14	630	*
1629136478	Sharma	Saurabh	Patterson	CA	6	Family Practice	S	Paroxetine Hcl	Paroxetine Hcl	15	19	570	197.92			15	19	197.92	570	*
1629136825	Welch	William	Jackson	MS	28	Psychiatry	S	Paroxetine Hcl	Paroxetine Hcl	57	63	1890	307.46	15		15	21	75.77	630	*
1629136841	Prussian	Kathleen	Vass	NC	37	Nurse Practitioner	S	Paroxetine Hcl	Paroxetine Hcl	20	34	1020	419.47		#					*
1629137294	Schar	Mathias	Los Angeles	CA	6	Family Practice	S	Paroxetine Hcl	Paroxetine Hcl	11	30.3	910	191.51		*					*
1629137823	Thomason	Susan	Edmonds	WA	53	Family Practice	S	Paroxetine Hcl	Paroxetine Hcl	19	31	906	272.14		*					*
1629138326	Segal	Perry	Los Gatos	CA	6	Psychiatry	S	Paroxetine Er	Paroxetine Hcl	13	13	390	1602.38			13	13	1602.38	390	*
1629138326	Segal	Perry	Los Gatos	CA	6	Psychiatry	S	Paroxetine Hcl	Paroxetine Hcl	12	28	840	198.12		*					*
1629138474	Pinkel	Sara	San Jose	CA	6	Internal Medicine	S	Paroxetine Hcl	Paroxetine Hcl	23	35	1050	234.27		#					*
1629138797	Sharp	Cindy	Ennis	MT	30	Nephrology	S	Paroxetine Hcl	Paroxetine Hcl	11	13	390	52.72		*					*
1629139340	Wallach	Ilisa	New York	NY	36	Cardiovascular Disease (Cardiology)	S	Paroxetine Hcl	Paroxetine Hcl	14	18	540	138.1			14	18	138.1	540	*
1629139878	Melillo	Jennifer	Norfolk	VA	51	Nurse Practitioner	S	Paroxetine Hcl	Paroxetine Hcl	13	15	435	123.32		*					*
1629140249	Toner	Mary	Jacksonville	FL	12	Nurse Practitioner	S	Paroxetine Er	Paroxetine Hcl	12	16	480	1722.36			12	16	1722.36	480	*
1629140611	Gutterman	Paul	Monroe	MI	26	Psychiatry	S	Paroxetine Er	Paroxetine Hcl	13	13.4	403	1884.29			0	0	0	0	#
1629140611	Gutterman	Paul	Monroe	MI	26	Psychiatry	S	Paroxetine Hcl	Paroxetine Hcl	92	93.9	2730	965.02			13	13.4	219.6	403	*
1629141361	Colindres	Rumulo	Chapel Hill	NC	37	Nephrology	S	Paroxetine Hcl	Paroxetine Hcl	12	12	360	85.2			0	0	0	0	#
1629141817	Chhabra	Shalini	Morgantown	KY	21	Internal Medicine	S	Paroxetine Hcl	Paroxetine Hcl	28	38	1117	368.14		#					*
1629142245	Deritter	Lois	Somerville	NJ	34	Psychiatry	S	Paroxetine Hcl	Paroxetine Hcl	11	11	330	67.37			0	0	0	0	#
1629142922	Shamseldin	Michael	Seattle	WA	53	Family Practice	S	Paroxetine Hcl	Paroxetine Hcl	12	18	540	161.65		*					*
1629142955	Breetzke	Cecil	Cleveland	TN	47	Family Practice	S	Paroxetine Hcl	Paroxetine Hcl	47	97	2910	698.18	19		30	66	475.05	1980	#
1629142963	Roberts	Alexandra	Rochester	NH	33	Nurse Practitioner	S	Paroxetine Hcl	Paroxetine Hcl	13	26.8	803	182.59		*					*
1629142971	Moreno	Mauro	Oroville	CA	6	Physician Assistant	S	Paroxetine Hcl	Paroxetine Hcl	20	32	960	183.08		#					*
1629143813	Roberts	Stephanie	Rancho Cordova	CA	6	Internal Medicine	S	Paroxetine Hcl	Paroxetine Hcl	19	19	570	114.8			0	0	0	0	#
1629144464	Jao	Kedy	Brea	CA	6	Family Practice	S	Paroxetine Hcl	Paroxetine Hcl	20	38	1140	209.62		#					*
1629144498	Binette	Marjorie	Clermont	FL	12	Family Practice	S	Paroxetine Hcl	Paroxetine Hcl	12	12	360	120.48			0	0	0	0	#
1629145123	Joseph	Laurene	Salt Lake City	UT	49	Internal Medicine	S	Paroxetine Hcl	Paroxetine Hcl	17	27	810	287.8	11		17	27	287.8	810		11
1629145198	Benson	Mark	Pocatello	ID	16	Internal Medicine	S	Paroxetine Hcl	Paroxetine Hcl	35	73.2	2195	396.08			35	73.2	396.08	2195	*
1629145453	Kringel	James	San Diego	CA	6	Internal Medicine	S	Paroxetine Hcl	Paroxetine Hcl	23	75.3	2260	644.35	11	#					*
1629145727	Shyamani	Heena	Elgin	IL	17	Internal Medicine	S	Paroxetine Er	Paroxetine Hcl	11	11	330	1282.38			11	11	1282.38	330	*
1629145990	Dettlebach	Stephanie	Longmont	CO	8	Family Practice	S	Paroxetine Hcl	Paroxetine Hcl	13	29	870	206.33			13	29	206.33	870	*
1629145990	Dettlebach	Stephanie	Longmont	CO	8	Family Practice	S	Paxil	Paroxetine Hcl	11	11	330	1875.79			11	11	1875.79	330	*
1629146030	Hejl	Robert	Albany	OR	41	Internal Medicine	S	Paroxetine Hcl	Paroxetine Hcl	46	90	2700	441.38		#					*
1629146162	Dickinson	Zenas	Detroit	MI	26	Internal Medicine	S	Paroxetine Hcl	Paroxetine Hcl	22	40	1200	169.14			22	40	169.14	1200	*
1629147244	Fountain	Nathan	Charlottesville	VA	51	Neurology	S	Paroxetine Hcl	Paroxetine Hcl	45	69.1	2044	620.03		*					*
1629147244	Fountain	Nathan	Charlottesville	VA	51	Neurology	S	Paxil	Paroxetine Hcl	12	12	360	8047.42			0	0	0	0	#
1629147749	Askew	Gail	Beavercreek	OH	39	Family Practice	S	Paroxetine Hcl	Paroxetine Hcl	27	78.7	2360	521.43			15	44.7	344.58	1340	*
1629147913	Popowich	Deborah	Philadelphia	PA	42	Family Practice	S	Paroxetine Hcl	Paroxetine Hcl	19	33	990	221.46			19	33	221.46	990	*
1629148911	Harker	Phenton	Concord	NH	33	Family Practice	S	Paroxetine Hcl	Paroxetine Hcl	21	21	630	99.24			0	0	0	0	#
1629148986	Hanna-Trad	Linda	North Providence	RI	44	Internal Medicine	S	Paroxetine Hcl	Paroxetine Hcl	17	29	870	223.11			17	29	223.11	870	*
1629149430	Miller	Conrad	Macon	GA	13	Family Practice	S	Paroxetine Hcl	Paroxetine Hcl	16	16	480	50.89			16	16	50.89	480	*
1629149547	Wai	Angela	Aiea	HI	15	Psychiatry	S	Paroxetine Hcl	Paroxetine Hcl	18	45	1350	214.32			18	45	214.32	1350	*
1629149562	Bhatti	Manzoor	Mount Vernon	NY	36	Internal Medicine	S	Paroxetine Hcl	Paroxetine Hcl	15	15	426	231.78			15	15	231.78	426	*
1629150024	Glenn	William	Manahawkin	NJ	34	Family Practice	S	Paroxetine Hcl	Paroxetine Hcl	20	50	1500	300.98		#					*
1629150388	Kugler	Jay	Great Neck	NY	36	Internal Medicine	S	Paroxetine Hcl	Paroxetine Hcl	16	48	1440	418.53			16	48	418.53	1440	*
1629150586	Bahethi	Bhawna	Glen Burnie	MD	24	Internal Medicine	S	Paroxetine Hcl	Paroxetine Hcl	11	33	990	174.81			11	33	174.81	990	*
1629150974	Viswanathan	Kartik	Norwich	CT	9	Family Practice	S	Paroxetine Hcl	Paroxetine Hcl	23	69	2070	318.64		#					*
1629151428	Pedersen	Jeffrey	Spokane Valley	WA	53	Family Practice	S	Paroxetine Hcl	Paroxetine Hcl	19	47	1410	342.81			19	47	342.81	1410	*
1629151857	Rebortira	Ray	Brooklyn	NY	36	Psychiatry & Neurology	T	Paroxetine Hcl	Paroxetine Hcl	15	15	450	54.18		*					*
1629152061	Richards	Jeanmarie	Joliet	IL	17	Physician Assistant	S	Paroxetine Hcl	Paroxetine Hcl	16	16	480	84.82			0	0	0	0	#
1629152103	Herstad	Sara	Parker	CO	8	Family Practice	S	Paroxetine Hcl	Paroxetine Hcl	11	11	330	175.34			11	11	175.34	330	*
1629153515	Gutierrez	Guillermina	Los Angeles	CA	6	Family Practice	S	Paroxetine Hcl	Paroxetine Hcl	38	48	1426	249.45		#					*
1629153739	Portnoy	Darin	Bronx	NY	36	Family Practice	S	Paroxetine Hcl	Paroxetine Hcl	12	12	360	56.7			12	12	56.7	360	*
1629154067	Sills	Tracey	Buford	GA	13	Family Practice	S	Paroxetine Hcl	Paroxetine Hcl	14	22	645	90.61		*					*
1629154083	Salamanca	Rosalba	Bridgeport	CT	9	Psychiatry	S	Paroxetine Hcl	Paroxetine Hcl	25	27	810	165.24		#					*
1629154349	Carlson	Whitney	Seattle	WA	53	Geriatric Psychiatry	S	Paroxetine Hcl	Paroxetine Hcl	40	52	1560	271.95			29	41	221.54	1230	*
1629154539	Parkhurst	Mark	Silver Spring	MD	24	Internal Medicine	S	Paroxetine Hcl	Paroxetine Hcl	14	26	757	273.6			14	26	273.6	757	*
1629154760	Nyachoto	Rujeko	Oakland	CA	6	Family Practice	S	Paroxetine Hcl	Paroxetine Hcl	11	36.7	1100	361.85			11	36.7	361.85	1100	*
1629154844	Jones	Dennis	Augusta	GA	13	General Surgery	S	Paroxetine Hcl	Paroxetine Hcl	18	18	540	107.62			0	0	0	0	#
1629154893	Hampilos	Speros	Saint Petersburg	FL	12	Family Practice	S	Paroxetine Hcl	Paroxetine Hcl	12	24	720	282.29		*					*
1629155130	Snyder	Wayne	Franklin	IN	18	Family Practice	S	Paroxetine Er	Paroxetine Hcl	20	24	720	2175.88		*					*
1629155130	Snyder	Wayne	Franklin	IN	18	Family Practice	S	Paroxetine Hcl	Paroxetine Hcl	25	47	1410	228.23			12	24	157.63	720	*
1629155676	Gresham	Douglas	Savannah	GA	13	Endocrinology	S	Paroxetine Hcl	Paroxetine Hcl	25	59	1770	644.07			25	59	644.07	1770	*
1629155700	Osuji	Clara	Houston	TX	48	Internal Medicine	S	Paroxetine Hcl	Paroxetine Hcl	22	32	960	448.03		#					*
1629156104	Tiska	Heather	Sacramento	CA	6	Internal Medicine	S	Paroxetine Hcl	Paroxetine Hcl	20	65.7	1970	275.65		#					*
1629156732	Dickstein	Evgeniya	Antioch	CA	6	Internal Medicine	S	Paroxetine Hcl	Paroxetine Hcl	12	38.7	1160	173.82			12	38.7	173.82	1160	*
1629156914	Gregory	Rodrick	Pulaski	TN	47	Psychiatry	S	Paroxetine Hcl	Paroxetine Hcl	12	12	360	78.12			12	12	78.12	360	*
1629157060	Lemauviel	Laurie	Asheville	NC	37	Internal Medicine	S	Paroxetine Hcl	Paroxetine Hcl	16	44	1320	502.28			16	44	502.28	1320	*
1629157102	Remington	Neil	San Pedro	CA	6	Psychiatry	S	Paroxetine Hcl	Paroxetine Hcl	18	18	540	144.14		#					*
1629157326	Khan	Saima	Warren	MI	26	Internal Medicine	S	Paroxetine Hcl	Paroxetine Hcl	13	37	1110	112.95		#					*
1629157383	Gharse	Suresh	Richmond	VA	51	Psychiatry	S	Paroxetine Hcl	Paroxetine Hcl	28	30	900	222.59			0	0	0	0	#
1629157409	Widmer	James	Mt Pleasant	IA	19	Family Practice	S	Paroxetine Hcl	Paroxetine Hcl	31	45	1350	147.35			31	45	147.35	1350	*
1629157581	Guiry	Colleen	Milford	NH	33	Family Practice	S	Paroxetine Hcl	Paroxetine Hcl	13	35	1050	247.04			13	35	247.04	1050	*
1629157813	Weintraub	Philip	New York	NY	36	Internal Medicine	S	Paroxetine Hcl	Paroxetine Hcl	11	13	390	69.97			11	13	69.97	390	*
1629158019	Harberd	Tobe	Chelan	WA	53	Family Practice	S	Paroxetine Hcl	Paroxetine Hcl	29	37	1110	256.93		*					*
1629158837	Keller	Michele	Demotte	IN	18	Family Practice	S	Paroxetine Hcl	Paroxetine Hcl	14	26	780	155.46		*					*
1629158852	Lefever	Nancy	Tate	GA	13	Family Practice	S	Paroxetine Hcl	Paroxetine Hcl	46	56	1680	299.4		#					*
1629159108	Pearson	Kathleen	Littleton	NH	33	Family Practice	S	Paroxetine Hcl	Paroxetine Hcl	11	29	870	206.68			11	29	206.68	870	*
1629159207	Sicuro	Franco	Olivette	MO	29	Neuropsychiatry	S	Paroxetine Hcl	Paroxetine Hcl	31	40	1200	275.13		*					*
1629160361	Piech	Richard	Hillsborough	NJ	34	Family Practice	S	Paroxetine Hcl	Paroxetine Hcl	13	17	510	80.36			13	17	80.36	510	*
1629160551	Galbreath	Ronald	Whittier	CA	6	Family Practice	S	Paroxetine Hcl	Paroxetine Hcl	22	32.1	962	486.87			22	32.1	486.87	962	*
1629161161	Steinke	Gary	San Jose	CA	6	Internal Medicine	T	Paroxetine Hcl	Paroxetine Hcl	11	11	276	167.01			0	0	0	0	#
1629161765	Kalaher	Melissa	Collinsville	IL	17	Family Practice	S	Paroxetine Hcl	Paroxetine Hcl	13	37	1110	292.06		*					*
1629161849	Mathur	Manuja	Bronx	NY	36	Internal Medicine	S	Paroxetine Hcl	Paroxetine Hcl	26	45	1350	228.37			26	45	228.37	1350	*
1629162011	Robinson	Walter	Ruidoso	NM	35	Internal Medicine	S	Paroxetine Hcl	Paroxetine Hcl	28	54	1620	360.73			28	54	360.73	1620	*
1629162177	Ahmad	Syed	Lawrenceville	NJ	34	Internal Medicine	S	Paroxetine Hcl	Paroxetine Hcl	44	58	1296	309.53		#					*
1629162334	Miranda	Maria	Toa Baja	PR	72	Endocrinology	S	Paroxetine Hcl	Paroxetine Hcl	16	18	540	91.53		*					*
1629162615	Kawliche	Boris	Brandon	FL	12	Psychiatry	S	Paroxetine Hcl	Paroxetine Hcl	37	37	1064	144.44			25	25	91.82	704	*
1629162649	Landis	Philip	Reno	NV	32	Internal Medicine	S	Paroxetine Hcl	Paroxetine Hcl	50	106.5	3195	533.42	11		50	106.5	533.42	3195		11
1629162706	Kosiak	Donald	Bismarck	ND	38	Family Practice	S	Paroxetine Hcl	Paroxetine Hcl	29	29.3	849	200.67			18	18.1	127.78	515	*
1629162763	Cocumelli	John	Galloway	OH	39	Family Practice	S	Paroxetine Hcl	Paroxetine Hcl	48	84	2482	800.13	11		17	33	185.28	962	*
1629162813	Rieche	Omar	Fort Myers	FL	12	Psychiatry	S	Paroxetine Hcl	Paroxetine Hcl	25	45	1350	283.17		*					*
1629162938	Kumar	Dhiren	Richmond	VA	51	Nephrology	S	Paroxetine Hcl	Paroxetine Hcl	16	16	480	114.4			0	0	0	0	#
1629162987	Powell	Talessa	Greenfield	IN	18	Family Practice	S	Paroxetine Er	Paroxetine Hcl	13	21	630	2672.66			13	21	2672.66	630	*
1629162987	Powell	Talessa	Greenfield	IN	18	Family Practice	S	Paroxetine Hcl	Paroxetine Hcl	70	152.1	4476	1395.49	14	#					#
1629163191	Tufts	Henry	Hyannis	MA	25	Internal Medicine	S	Paroxetine Hcl	Paroxetine Hcl	37	73	2190	322.05			37	73	322.05	2190	*
1629163274	Jarvis	Robert	Little Rock	AR	5	Psychiatry	S	Paroxetine Hcl	Paroxetine Hcl	42	42	1245	222.15			13	13	108.27	390	*
1629163829	Thomas	Pat	Granbury	TX	48	Family Practice	S	Paroxetine Hcl	Paroxetine Hcl	43	43	1290	189.61			28	28	112.67	840	*
1629163902	Jacoby	Philip	Eau Claire	WI	55	Family Practice	S	Paroxetine Hcl	Paroxetine Hcl	15	21.2	636	179.97			15	21.2	179.97	636	*
1629163944	Cuya	Francisco	Corpus Christi	TX	48	Family Practice	S	Paroxetine Hcl	Paroxetine Hcl	83	120	3600	874.73	24	#					#
1629164280	Sharp	Jessica	West Monroe	LA	22	Nurse Practitioner	S	Paroxetine Hcl	Paroxetine Hcl	24	34	995	208.95		*					*
1629164520	Liu	Dennis	Arcadia	CA	6	Internal Medicine	S	Paroxetine Hcl	Paroxetine Hcl	40	44	1320	220.79			40	44	220.79	1320	*
1629164728	Brandeberry	Kent	Lima	OH	39	Family Practice	S	Paroxetine Hcl	Paroxetine Hcl	64	90	2637	708.31	12		42	62	517.73	1833	*
1629164892	Berley	Lawrence	Norwell	MA	25	Psychiatry	S	Paroxetine Hcl	Paroxetine Hcl	13	13	375	243.01		#					*
1629164983	Youngdahl Palecek	Antoinette	Grand Rapids	MN	27	Family Practice	S	Paroxetine Hcl	Paroxetine Hcl	16	47	1410	259.28			16	47	259.28	1410	*
1629165345	Ryan	Lisa	Asheville	NC	37	Nurse Practitioner	S	Paroxetine Hcl	Paroxetine Hcl	53	59.5	1758	697.78	12		11	11.5	140.37	345	*
1629165923	Hungerford	Linda	Lawrenceville	IL	17	Psychiatry	S	Paroxetine Hcl	Paroxetine Hcl	112	136.5	4091	1462.88	13		12	12.2	315.98	365	*
1629165956	Shih	Marissa	Hazard	KY	21	Nurse Practitioner	S	Paroxetine Hcl	Paroxetine Hcl	31	31	930	403.43			15	15	77.78	450	*
1629166004	Grant	Gregory	Milan	OH	39	Family Practice	S	Paroxetine Hcl	Paroxetine Hcl	64	102	2994	562.5	16	#					#
1629166053	Walmer	Mark	Chandler	AZ	4	Internal Medicine	S	Paroxetine Hcl	Paroxetine Hcl	62	154	4604	801.31	19	#					#
1629166335	Puri	Anil	Milledgeville	GA	13	Internal Medicine	S	Paroxetine Hcl	Paroxetine Hcl	25	25	750	151.87		*					*
1629166780	Cordal	Adriana	Neptune	NJ	34	Psychiatry	S	Paroxetine Hcl	Paroxetine Hcl	42	50	1477	612			29	37	448.38	1110	*
1629167085	Sorem	Elaine	Milwaukee	WI	55	Psychiatry	S	Paroxetine Hcl	Paroxetine Hcl	33	33	911	268.11			14	14	136.97	389	*
1629167424	Bhirud	Ravin	Montgomery	WV	54	Cardiovascular Disease (Cardiology)	S	Paroxetine Hcl	Paroxetine Hcl	14	16	480	81.64			14	16	81.64	480	*
1629167473	Teten	Brett	St Paul	MN	27	Internal Medicine	S	Paroxetine Hcl	Paroxetine Hcl	18	46	1380	295.91			18	46	295.91	1380	*
1629167473	Teten	Brett	St Paul	MN	27	Internal Medicine	S	Paxil Cr	Paroxetine Hcl	12	12	360	2107.74			12	12	2107.74	360	*
1629167747	Boykoff	Alla	San Francisco	CA	6	Internal Medicine	S	Paroxetine Hcl	Paroxetine Hcl	56	56	1680	322.19		#					*
1629168091	Finch	Jack	Redding	CA	6	Family Practice	S	Paroxetine Hcl	Paroxetine Hcl	19	35	1050	348.07			19	35	348.07	1050	*
1629168315	Oswald	Teresa	Emporia	VA	51	Nurse Practitioner	S	Paroxetine Hcl	Paroxetine Hcl	19	35	999	231.89	11	*					*
1629168745	Mcauliffe	Kelly	Midlothian	VA	51	Nurse Practitioner	S	Paroxetine Hcl	Paroxetine Hcl	16	32	960	207.04		*					*
1629169412	Park	Thomas	Detroit	MI	26	Psychiatry	S	Paroxetine Er	Paroxetine Hcl	22	36	1080	4264.29		*					*
1629169412	Park	Thomas	Detroit	MI	26	Psychiatry	S	Paroxetine Hcl	Paroxetine Hcl	56	74	2193	418.46	18		11	17	84.23	510	*
1629170345	Young	Mark	Memphis	TN	47	Internal Medicine	S	Paroxetine Hcl	Paroxetine Hcl	11	11	330	43.88		*					*
1629170352	Reape	James	Turlock	CA	6	Physician Assistant	S	Paroxetine Hcl	Paroxetine Hcl	13	37	1110	298.35		#					*
1629170394	Scribner	Diane	Owosso	MI	26	Physician Assistant	S	Paroxetine Hcl	Paroxetine Hcl	21	43	1290	215.31		#					*
1629170444	Ebuen-Mercado	Delia	Grand Blanc	MI	26	Family Practice	S	Paroxetine Hcl	Paroxetine Hcl	18	54	1620	302.45			18	54	302.45	1620	*
1629170592	Stack	John	Oroville	CA	6	Physician Assistant	S	Paroxetine Hcl	Paroxetine Hcl	13	13	390	56.02			0	0	0	0	#
1629170600	Martin	Michael	Portsmouth	OH	39	Internal Medicine	S	Paroxetine Hcl	Paroxetine Hcl	32	66	1978	254.37		#					*
1629170956	Perry	Rod	Oakland	CA	6	Internal Medicine	S	Paroxetine Hcl	Paroxetine Hcl	28	54.3	1592	907.29			28	54.3	907.29	1592	*
1629171020	Parikh	Dhinoj	Butler	NJ	34	Internal Medicine	S	Paroxetine Hcl	Paroxetine Hcl	39	83	2490	491.87	13		39	83	491.87	2490		13
1629171400	Jauregui	Patricia	Elk Grove	CA	6	Family Practice	S	Paroxetine Hcl	Paroxetine Hcl	39	67	2010	486.34		#					*
1629171582	King	Coleman	Augusta	GA	13	Internal Medicine	S	Paroxetine Hcl	Paroxetine Hcl	38	60	1800	253.98			22	44	191.67	1320	*
1629171939	Murow	Raymond	Springfield	VA	51	Internal Medicine	S	Paroxetine Hcl	Paroxetine Hcl	14	34	1020	166.32			14	34	166.32	1020	*
1629171988	Shah	Darshan	Fort Pierce	FL	12	Emergency Medicine	S	Paroxetine Hcl	Paroxetine Hcl	11	11	300	67.81			0	0	0	0	#
1629172051	Shah	Amit	Bakersfield	CA	6	Internal Medicine	S	Paroxetine Hcl	Paroxetine Hcl	18	38	1128	398.58		*					*
1629172069	Starbird	William	North Branch	MI	26	Family Practice	S	Paroxetine Hcl	Paroxetine Hcl	19	33	990	187.79		*					*
1629173083	Soo Hoo	Melvin	Brookfield	WI	55	Psychiatry	S	Paroxetine Hcl	Paroxetine Hcl	75	125	3735	1331.47	16		56	92	835.22	2745	*
1629173141	Velez-Corchado	Arbel	Isabela	PR	72	General Practice	T	Paroxetine Hcl	Paroxetine Hcl	22	22	622	112.83		*					*
1629173273	Berger	Patrick	Melbourne	FL	12	Internal Medicine	S	Paroxetine Hcl	Paroxetine Hcl	26	40	1132	313.1			14	28	156.91	797	*
1629173554	Said	Mowaffaq	Sikeston	MO	29	Nephrology	S	Paroxetine Hcl	Paroxetine Hcl	17	19	570	91.86		*					*
1629173562	Cervantes	James	Bellevue	NE	31	Family Practice	S	Paroxetine Hcl	Paroxetine Hcl	16	24.2	726	344.5			16	24.2	344.5	726	*
1629173620	Singh	Indra	Concord	CA	6	Psychiatry	S	Paroxetine Hcl	Paroxetine Hcl	22	22	643	168.34			22	22	168.34	643	*
1629173893	Drehobl	Kristina	Milwaukee	WI	55	Family Practice	S	Paroxetine Hcl	Paroxetine Hcl	31	53	1584	396.01			31	53	396.01	1584	*
1629173992	Edlund	Matthew	Sarasota	FL	12	Psychiatry	S	Paroxetine Hcl	Paroxetine Hcl	38	89	2670	998.74		#					*
1629174321	Burleson	James	Tulsa	OK	40	Family Practice	S	Paroxetine Hcl	Paroxetine Hcl	41	91	2730	523.54			41	91	523.54	2730	*
1629174669	Henry-Dindial	Nicole	Westfield	NJ	34	Family Practice	S	Paroxetine Hcl	Paroxetine Hcl	14	40	1200	124.02			14	40	124.02	1200	*
1629174966	Alabrash	Mohamad	White Marsh	MD	24	Internal Medicine	S	Paroxetine Hcl	Paroxetine Hcl	15	45	1350	396.92			15	45	396.92	1350	*
1629175310	Pagtalunan	Maria	Berkeley	CA	6	Nephrology	S	Paroxetine Hcl	Paroxetine Hcl	13	13	390	80.41			0	0	0	0	#
1629175385	Lotfi	David	Hicksville	NY	36	Internal Medicine	S	Paroxetine Hcl	Paroxetine Hcl	18	30	900	287.32			18	30	287.32	900	*
1629175609	Grant	Patricia	Bay Shore	NY	36	Nurse Practitioner	S	Paroxetine Er	Paroxetine Hcl	12	12	360	1579.28			0	0	0	0	#
1629176540	Adkins	Kenneth	South Charleston	WV	54	Osteopathic Manipulative Medicine	S	Paroxetine Hcl	Paroxetine Hcl	50	60	1800	471.19			16	22	247.7	660	*
1629176698	Paidipaty	Kamala	Cass City	MI	26	Internal Medicine	S	Paroxetine Hcl	Paroxetine Hcl	14	34	1020	129.34		#					*
1629176771	Chava	Kiran	Kenner	LA	22	Internal Medicine	S	Paroxetine Hcl	Paroxetine Hcl	26	46	1380	260.12		#					*
1629176813	Bautsch	Bill	Lynn Haven	FL	12	Internal Medicine	S	Paroxetine Hcl	Paroxetine Hcl	14	38	1130	196.08		*					*
1629176953	Greene	Catherine	Jackson	TN	47	Psychiatry	S	Paroxetine Hcl	Paroxetine Hcl	19	37	1110	359.12		#					*
1629177035	Wayne	Michael	Northville	MI	26	Family Practice	S	Paroxetine Hcl	Paroxetine Hcl	19	37	1110	182.61			19	37	182.61	1110	*
1629177126	Allan	David	Blaine	WA	53	Family Practice	S	Paroxetine Hcl	Paroxetine Hcl	23	25	750	231.34		*					*
1629177209	Kirschtein	Jorge	Bronx	NY	36	Psychiatry	S	Paroxetine Hcl	Paroxetine Hcl	54	58	1726	500.95			42	44	373.54	1320	*
1629177506	Lew	James	Salinas	CA	6	Family Practice	S	Paroxetine Hcl	Paroxetine Hcl	17	25	750	152.32			17	25	152.32	750	*
1629177738	Cassity	Abbe	Ashland	KY	21	Family Practice	S	Paroxetine Hcl	Paroxetine Hcl	25	71	2130	460.47		#					*
1629178108	Parrish	Bernie	Springfield	MO	29	Family Practice	S	Paroxetine Hcl	Paroxetine Hcl	19	43	1290	225.72			19	43	225.72	1290	*
1629178181	Meneely	Timothy	Urbana	IL	17	Family Practice	S	Paroxetine Hcl	Paroxetine Hcl	40	56	1680	303.04			16	32	207.74	960	*
1629178256	Danielson	Gail	Rugby	ND	38	Physician Assistant	S	Paroxetine Hcl	Paroxetine Hcl	44	66	1445	363.23			44	66	363.23	1445	*
1629178546	Wheeler	Lisa	Ashland	WI	55	Psychiatry	S	Paroxetine Hcl	Paroxetine Hcl	16	36	1080	171.35		*					*
1629178579	Peters	John	Battle Mountain	NV	32	Family Practice	S	Paroxetine Hcl	Paroxetine Hcl	18	20	577	148.18		#					*
1629179171	Farr	Larry	Jackson	MI	26	Critical Care (Intensivists)	S	Paroxetine Hcl	Paroxetine Hcl	20	58	1714	236.71		#					*
1629179288	Zarian	David	Encino	CA	6	Internal Medicine	S	Paroxetine Hcl	Paroxetine Hcl	50	55.2	1656	392.3			50	55.2	392.3	1656	*
1629179312	Kidd	Avian	Dallas	TX	48	Internal Medicine	S	Paroxetine Hcl	Paroxetine Hcl	96	96	2523	1463.59	18		65	65	864.94	1645	#
1629179411	Park	Charles	West Orange	NJ	34	Psychiatry	S	Paroxetine Er	Paroxetine Hcl	31	37	1110	6622.03		#					*
1629179411	Park	Charles	West Orange	NJ	34	Psychiatry	S	Paroxetine Hcl	Paroxetine Hcl	52	72	2144	565.27			37	49	442.99	1464	*
1629179650	Albala	Natalie	Greenville	SC	45	Internal Medicine	S	Paroxetine Hcl	Paroxetine Hcl	23	63	1858	457.21		#					*
1629180187	Smith	David	Winterset	IA	19	Internal Medicine	S	Paroxetine Hcl	Paroxetine Hcl	26	36	1049	176.37		#					*
1629180310	Khetrapal	Rabin	Fremont	CA	6	Internal Medicine	S	Paroxetine Hcl	Paroxetine Hcl	49	50.1	1499	373.78			24	25.1	194.6	753	*
1629180450	Jaffe	Harry	Evanston	IL	17	Internal Medicine	S	Paroxetine Hcl	Paroxetine Hcl	20	60	1800	475.3			20	60	475.3	1800	*
1629180583	Coffman	Jeffrey	Lincoln	NE	31	Psychiatry	S	Paroxetine Hcl	Paroxetine Hcl	29	37	1084	243.92			12	12	83.22	360	*
1629180690	Frederick	Melissa	West Liberty	KY	21	Nurse Practitioner	S	Paroxetine Hcl	Paroxetine Hcl	74	78	2340	409.11			44	48	264.52	1440	*
1629180856	Pino	Ramon	Gainesville	FL	12	Psychiatry	S	Paroxetine Hcl	Paroxetine Hcl	31	45	1350	338.29			17	31	274.15	930	*
1629180948	Bonilla	Burke	Fresno	CA	6	Psychiatry	S	Paroxetine Hcl	Paroxetine Hcl	49	67.1	1999	589.29	14		25	35.1	287.78	1054	*
1629181268	Coia	David	Smithfield	RI	44	Internal Medicine	S	Paroxetine Hcl	Paroxetine Hcl	33	43	1290	302.57		#					*
1629181433	Murphy	Fred	Magnolia	AR	5	Internal Medicine	S	Paroxetine Hcl	Paroxetine Hcl	33	41.2	1195	163.58			33	41.2	163.58	1195	*
1629181508	Ayers	Jeffrey	Taylorsville	UT	49	Family Practice	S	Paroxetine Hcl	Paroxetine Hcl	41	107	3210	941.77	13		27	69	706.09	2070	*
1629181839	Armour	Kendra	Victorville	CA	6	Physician Assistant	S	Paroxetine Hcl	Paroxetine Hcl	15	15	450	99.05		#					*
1629182191	Freydin	Elena	Lynn	MA	25	Nurse Practitioner	S	Paroxetine Hcl	Paroxetine Hcl	25	29	860	175.03		#					*
1629182662	Izquierdo	Ernesto	Orlando	FL	12	Emergency Medicine	S	Paroxetine Hcl	Paroxetine Hcl	14	30	900	127.72		#					*
1629183033	Forsyth	Kyle	Devon	PA	42	Family Practice	S	Paroxetine Er	Paroxetine Hcl	11	11	330	1364.86			11	11	1364.86	330	*
1629183033	Forsyth	Kyle	Devon	PA	42	Family Practice	S	Paroxetine Hcl	Paroxetine Hcl	13	27	810	255.68			13	27	255.68	810	*
1629183678	Dang	Jagdish	West Paterson	NJ	34	Psychiatry	S	Paroxetine Hcl	Paroxetine Hcl	35	35	1050	559.5		*					*
1629183868	Shelton	Linda	Quitman	TX	48	Nurse Practitioner	S	Paroxetine Hcl	Paroxetine Hcl	12	24	720	105.34			12	24	105.34	720	*
1629184023	Mcmahan	Donna	Portland	TX	48	Nurse Practitioner	S	Paroxetine Hcl	Paroxetine Hcl	11	27.1	813	81.62		*					*
1629184106	Robbins	Rena	Ormond Beach	FL	12	Family Practice	S	Paroxetine Er	Paroxetine Hcl	12	12	345	2744.61			12	12	2744.61	345	*
1629184106	Robbins	Rena	Ormond Beach	FL	12	Family Practice	S	Paroxetine Hcl	Paroxetine Hcl	22	38	1140	278.9			22	38	278.9	1140	*
1629184205	Van Wyck	William	Toms River	NJ	34	Internal Medicine	S	Paroxetine Hcl	Paroxetine Hcl	16	48	1440	387.02			16	48	387.02	1440	*
1629184395	Marshburn	Robert	Commerce	GA	13	Family Practice	S	Paroxetine Hcl	Paroxetine Hcl	141	183	3761	1425.72	15	#					#
1629185012	Ozman	Bridget	Wauwatosa	WI	55	Family Practice	S	Paroxetine Hcl	Paroxetine Hcl	14	17	510	150.79		*					*
1629185251	Adams	Bobbi	Wadena	MN	27	Family Practice	S	Paroxetine Hcl	Paroxetine Hcl	109	121	2938	623.48	12		95	107	562.69	2645	*
1629185749	Canino Rivera	Militza	Humacao	PR	72	General Practice	S	Paroxetine Hcl	Paroxetine Hcl	29	37	1110	238.98			29	37	238.98	1110	*
1629186382	Parks	Carmen	Corinth	MS	28	Nurse Practitioner	S	Paroxetine Hcl	Paroxetine Hcl	47	75	2250	480.88		#					*
1629186432	Linderman	Alan	Lincoln	NE	31	Internal Medicine	S	Paroxetine Hcl	Paroxetine Hcl	18	32	921	228.75			18	32	228.75	921	*
1629186481	Shupack	Ian	Mechanicsville	VA	51	Family Practice	S	Paroxetine Hcl	Paroxetine Hcl	12	20	600	105.56			12	20	105.56	600	*
1629186820	Tom	Lincoln	Fountain Valley	CA	6	Family Practice	S	Paroxetine Hcl	Paroxetine Hcl	18	28.1	821	152.92			18	28.1	152.92	821	*
1629186846	Sachman	Martin	Northbrook	IL	17	Internal Medicine	S	Paroxetine Hcl	Paroxetine Hcl	27	45	1350	265.12			27	45	265.12	1350	*
1629187281	Watterson	Patrick	High Point	NC	37	Physician Assistant	S	Paroxetine Hcl	Paroxetine Hcl	12	26	780	189.93		#					*
1629187612	Cevasco	Michael	Harmony	NC	37	Physician Assistant	S	Paroxetine Hcl	Paroxetine Hcl	21	33	990	301.04		#					*
1629188131	Mcdermott	Patrick	West Hartford	CT	9	Endocrinology	S	Paroxetine Hcl	Paroxetine Hcl	34	76	2254	578.57			34	76	578.57	2254	*
1629188404	Anderson Terrell	Tiffany	Chino	CA	6	Family Practice	S	Paroxetine Hcl	Paroxetine Hcl	18	32	924	223.7		#					*
1629188552	Schneider	Howard	Cheyenne	WY	56	Internal Medicine	S	Paroxetine Hcl	Paroxetine Hcl	20	30	900	131.61		#					*
1629188750	Dougherty	James	Williston	VT	50	Family Practice	S	Paroxetine Hcl	Paroxetine Hcl	17	47	1375	193.81			17	47	193.81	1375	*
1629188958	Bland	Geoffrey	Springfield	IL	17	Family Practice	S	Paroxetine Hcl	Paroxetine Hcl	52	102	3060	923.01			52	102	923.01	3060	*
1629189238	White	Janet	Goreville	IL	17	Physician Assistant	S	Paroxetine Hcl	Paroxetine Hcl	16	24	720	77.2			16	24	77.2	720	*
1629189311	Keller	Charles	Logan	OH	39	Family Practice	S	Paroxetine Hcl	Paroxetine Hcl	95	128.7	3860	866.26	12		65	96.7	564.16	2900	*
1629189501	Petersen	Claudia	Glenview	IL	17	Internal Medicine	S	Paroxetine Hcl	Paroxetine Hcl	17	41.1	1233	265.5			17	41.1	265.5	1233	*
1629190905	Fredericksen	Judith	Front Royal	VA	51	Family Practice	S	Paroxetine Hcl	Paroxetine Hcl	43	63	1875	278.95			43	63	278.95	1875	*
1629190970	Roman	Ann	East Syracuse	NY	36	Nurse Practitioner	S	Paroxetine Hcl	Paroxetine Hcl	36	38	1140	266.18			36	38	266.18	1140	*
1629191663	Fan	Eric	Thomasville	GA	13	Psychiatry	S	Paroxetine Hcl	Paroxetine Hcl	83	85	2550	665.32	20		35	37	224.24	1110	*
1629193321	Okolocha	Paul	Gary	IN	18	Family Practice	S	Paroxetine Hcl	Paroxetine Hcl	48	48	1440	689.31		*					*
1629193412	Todd	Richard	Albuquerque	NM	35	Internal Medicine	S	Paroxetine Hcl	Paroxetine Hcl	14	38	1140	222.86			14	38	222.86	1140	*
1629193735	Schiff	David	Los Angeles	CA	6	Internal Medicine	S	Paroxetine Hcl	Paroxetine Hcl	19	19	570	69.03			19	19	69.03	570	*
1629196225	Sajwani	Laila	Chandler	AZ	4	Family Practice	S	Paroxetine Hcl	Paroxetine Hcl	22	22	660	200.51			22	22	200.51	660	*
1629197314	Rowland	Timothy	Hilliard	OH	39	Family Practice	S	Paroxetine Hcl	Paroxetine Hcl	17	51	1530	171.08			17	51	171.08	1530	*
1629200647	Khan	Asad	South Daytona	FL	12	Psychiatry	S	Paroxetine Hcl	Paroxetine Hcl	20	23	672	191.2		#					*
1629200753	Beratio	Catherine	Morton	IL	17	Family Practice	S	Paroxetine Hcl	Paroxetine Hcl	59	135	4034	922.98	15		43	95	755.06	2834	#
1629200894	Deluisa	Jason	Anchorage	AK	2	Nurse Practitioner	S	Paroxetine Hcl	Paroxetine Hcl	16	28	840	340.81			16	28	340.81	840	*
1629202841	Islam	Nazrul	Macon	GA	13	Internal Medicine	S	Paroxetine Hcl	Paroxetine Hcl	31	31.3	765	210.84			20	20.2	134.5	475	*
1629203096	Blissett	Kecia-Ann	New York	NY	36	Psychiatry & Neurology	T	Paroxetine Hcl	Paroxetine Hcl	34	34	1020	281.53		*					*
1629203104	Shea	Patrick	Salt Lake City	UT	49	Psychiatry	S	Paroxetine Er	Paroxetine Hcl	13	13	367	1659.4			0	0	0	0	#
1629203708	Lawler	Michael	Marion	IL	17	Internal Medicine	S	Paroxetine Hcl	Paroxetine Hcl	16	47	1410	288.18			16	47	288.18	1410	*
1629203724	Le	Minh	Arlington	TX	48	Family Practice	S	Paroxetine Hcl	Paroxetine Hcl	14	42	1260	222.99			14	42	222.99	1260	*
1629205075	Dogra	Rajpreet	Stuart	FL	12	Family Practice	S	Paroxetine Hcl	Paroxetine Hcl	58	124	3686	864.31	18		46	112	777.15	3326	#
1629206149	Spencer	Jesse	Richfield	UT	49	Family Practice	S	Paroxetine Hcl	Paroxetine Hcl	13	32	960	294.33			13	32	294.33	960	*
1629206768	Moy	Jing	Los Gatos	CA	6	Family Practice	S	Paroxetine Hcl	Paroxetine Hcl	51	71	2130	646.68			51	71	646.68	2130	*
1629207386	Thakor	Pratapji	Osceola	AR	5	Family Practice	S	Paroxetine Hcl	Paroxetine Hcl	23	23	667	156.37			23	23	156.37	667	*
1629207741	Pohl	Angela	Traverse City	MI	26	Internal Medicine	S	Paroxetine Hcl	Paroxetine Hcl	37	59	1770	309.82		#					*
1629207907	Patel	Niki	New York	NY	36	Internal Medicine	S	Paroxetine Hcl	Paroxetine Hcl	12	12	184	143.49		#					*
1629208053	Singhal	Sumit	Lebanon	MO	29	Family Practice	S	Paroxetine Hcl	Paroxetine Hcl	110	184.2	5359	1228.43	26		75	143	1012.74	4124	#
1629208277	Sykora	Jennifer	Fairhope	AL	1	Internal Medicine	S	Paroxetine Hcl	Paroxetine Hcl	11	25.3	759	189.54		*					*
1629208293	Louvet	Steve	Warwick	RI	44	Family Practice	S	Paroxetine Hcl	Paroxetine Hcl	24	46	1380	322.23		#					*
1629208368	Hove	Stephanie	Springfield	MO	29	Nurse Practitioner	S	Paroxetine Hcl	Paroxetine Hcl	17	29	870	220.02		*					*
1629208475	Dake	Tessa	Freeland	MI	26	Family Practice	S	Paroxetine Hcl	Paroxetine Hcl	15	35	1050	137.78		*					*
1629210208	Fenton	Kaylan	Milwaukee	WI	55	Nurse Practitioner	S	Paroxetine Hcl	Paroxetine Hcl	12	20	600	206.51		*					*
1629210927	Ruan	Cheng-Huai	Houston	TX	48	Internal Medicine	S	Paroxetine Hcl	Paroxetine Hcl	13	29	870	121.23			13	29	121.23	870	*
1629211305	Chandamuri	Jessica	New Orleans	LA	22	Psychiatry & Neurology	T	Paroxetine Hcl	Paroxetine Hcl	31	45	1341	203.78		*					*
1629211560	Eveillard	Yves	Hollywood	FL	12	Psychiatry	S	Paroxetine Hcl	Paroxetine Hcl	17	25	750	172.71			0	0	0	0	#
1629212741	Corbett	Alexander	Albion	NY	36	Family Practice	S	Paroxetine Hcl	Paroxetine Hcl	14	22	660	149.75			0	0	0	0	#
1629213228	Ortiz	German	Steubenville	OH	39	Physician Assistant	S	Paroxetine Hcl	Paroxetine Hcl	30	44	1308	189.17		#					*
1629213566	Jonnalagadda	Krishnamurthy	Charlotte	NC	37	Geriatric Medicine	S	Paroxetine Hcl	Paroxetine Hcl	14	14	305	207.84			14	14	207.84	305	*
1629213665	Koehn	Tiffany	Newton	KS	20	Nurse Practitioner	S	Paroxetine Hcl	Paroxetine Hcl	16	24	720	160.65		#					*
1629214796	Kroll	Elizabeth	Pawnee City	NE	31	Nurse Practitioner	S	Paroxetine Hcl	Paroxetine Hcl	35	41	1230	216.95			16	22	93.51	660	*
1629215066	Bowdy	Michele	Troy	NY	36	Family Practice	S	Paroxetine Hcl	Paroxetine Hcl	21	31	930	389.22		#					*
1629216353	Engelage	Elysia	Sylmar	CA	6	Internal Medicine	S	Paroxetine Hcl	Paroxetine Hcl	14	43	1290	570.17		*					*
1629218474	Pulido	Alex	Palatka	FL	12	Internal Medicine	S	Paroxetine Hcl	Paroxetine Hcl	33	69	2070	748.66		#					*
1629218987	Shanaah	Aroub	Dublin	OH	39	Geriatric Medicine	S	Paroxetine Hcl	Paroxetine Hcl	12	36	1080	238.76		*					*
1629219118	Riner	Ulys	Conyers	GA	13	Physician Assistant	S	Paroxetine Hcl	Paroxetine Hcl	13	23	690	130.17		*					*
1629220413	Shifflette	Georgia	West Melbourne	FL	12	Nurse Practitioner	S	Paroxetine Hcl	Paroxetine Hcl	55	55	1650	252.89			0	0	0	0	#
1629221056	Burns	Carolyn	Terre Haute	IN	18	Certified Clinical Nurse Specialist	S	Paroxetine Hcl	Paroxetine Hcl	93	104	3044	761.14	11	*					*
1629221692	Moss	Tracy	Lebanon	TN	47	Nurse Practitioner	S	Paroxetine Hcl	Paroxetine Hcl	13	13.2	388	116.23		*					*
1629223045	Geara	Abdallahsassine	Bridgeport	WV	54	Internal Medicine	S	Paroxetine Hcl	Paroxetine Hcl	25	25	750	306.81			0	0	0	0	#
1629223078	Rock	Rebecca	Naples	FL	12	Internal Medicine	S	Pexeva	Paroxetine Mesylate	18	26	780	12046			18	26	12046	780	*
1629223623	Leafblad	Matthew	Minneapolis	MN	27	Family Practice	S	Paroxetine Hcl	Paroxetine Hcl	12	34	1020	169.29			12	34	169.29	1020	*
1629224183	Michael	Robert	Evergreen	CO	8	Family Practice	S	Paroxetine Hcl	Paroxetine Hcl	13	39	1170	268.76			13	39	268.76	1170	*
1629225404	Klein	Linda	Vancouver	WA	53	Family Practice	S	Paroxetine Hcl	Paroxetine Hcl	26	48.2	1426	184.52		#					*
1629226089	Abdo	Nabil	Knox	IN	18	Internal Medicine	S	Paroxetine Hcl	Paroxetine Hcl	27	63	1890	470.15		#					*
1629226667	Humphrey	Sherry	Bronx	NY	36	Internal Medicine	S	Paroxetine Hcl	Paroxetine Hcl	39	39	738	365.43			39	39	365.43	738	*
1629230396	Freeman	William	Conway	AR	5	Family Practice	S	Paroxetine Hcl	Paroxetine Hcl	34	54.2	1625	537.15			34	54.2	537.15	1625	*
1629230768	Luckey	John	Sterling	IL	17	Family Practice	S	Paroxetine Hcl	Paroxetine Hcl	23	45	1350	249.18		#					*
1629231170	Croley	Jessica	Lexington	KY	21	Hematology-Oncology	S	Paroxetine Hcl	Paroxetine Hcl	27	43	1290	353.64			11	27	140.34	810	*
1629231378	Song	Mark	Gardena	CA	6	Family Practice	S	Paroxetine Hcl	Paroxetine Hcl	13	36.3	1090	336.59			13	36.3	336.59	1090	*
1629232715	Dillon	Mayra	National City	CA	6	Family Practice	S	Paroxetine Hcl	Paroxetine Hcl	34	78	2340	458.1			34	78	458.1	2340	*
1629233440	Sponseller	Amelia	Scarborough	ME	23	Nurse Practitioner	S	Paroxetine Hcl	Paroxetine Hcl	13	19	570	192.18		*					*
1629234034	Blum	Kristy	Ashville	OH	39	Family Practice	S	Paroxetine Hcl	Paroxetine Hcl	50	80	2400	474.21			39	69	379.03	2070	*
1629234265	Asher	Aparna	St Petersburg	FL	12	Family Practice	S	Paroxetine Hcl	Paroxetine Hcl	32	96	2880	613.76		#					*
1629234745	Ma	Than	Los Angeles	CA	6	Internal Medicine	S	Paroxetine Hcl	Paroxetine Hcl	22	30	900	196.64		#					*
1629234851	Vargas	Vincent	Natrona Heights	PA	42	Family Practice	S	Paroxetine Hcl	Paroxetine Hcl	23	33	957	190.04		#					*
1629234968	Shearer	Amanda	Tallahassee	FL	12	Family Practice	S	Paroxetine Hcl	Paroxetine Hcl	13	15.1	453	84.9			13	15.1	84.9	453	*
1629235486	Ene	Theodor	Providence	RI	44	Psychiatry	S	Paroxetine Hcl	Paroxetine Hcl	88	88	2640	756.9	16		17	17	212.88	510	*
1629236013	Warren	Holly	Snow Hill	NC	37	Internal Medicine	S	Paroxetine Hcl	Paroxetine Hcl	11	15	434	127.18		*					*
1629236849	Kaplan	Stephen	Plymouth	MA	25	Internal Medicine	S	Paroxetine Hcl	Paroxetine Hcl	93	147	4401	764.37	18		76	128	645.81	3831	#
1629237235	Eiss	Brian	New York	NY	36	Geriatric Medicine	S	Paroxetine Hcl	Paroxetine Hcl	23	47	1410	378.4			23	47	378.4	1410	*
1629237250	Powell	Rhea	Philadelphia	PA	42	Internal Medicine	S	Paroxetine Er	Paroxetine Hcl	12	12	360	1545.09			0	0	0	0	#
1629237789	Small	Gregory	Timonium	MD	24	Internal Medicine	S	Paroxetine Hcl	Paroxetine Hcl	11	29	870	166.16		*					*
1629238134	Hollero	Elaine Mae	Valencia	CA	6	Family Practice	S	Paroxetine Hcl	Paroxetine Hcl	46	96	2880	643.22		#					*
1629238795	Trauth	Lydia	Morrilton	AR	5	Family Practice	S	Paroxetine Hcl	Paroxetine Hcl	31	31	930	154.24		#					*
1629238860	Davis	Matthew	West Long Branch	NJ	34	Neurology	S	Paroxetine Hcl	Paroxetine Hcl	13	13	390	152.65			13	13	152.65	390	*
1629239173	Keehner	Rachel	La Crosse	WI	55	Physician Assistant	S	Paroxetine Hcl	Paroxetine Hcl	12	12.2	337	88.21			12	12.2	88.21	337	*
1629239322	Burgin	Darren	Newark	OH	39	Nurse Practitioner	S	Paroxetine Hcl	Paroxetine Hcl	38	42	1259	633.19			16	20	345.35	600	*
1629239892	Poladian	Jacklin	Pasadena	CA	6	Internal Medicine	S	Paroxetine Hcl	Paroxetine Hcl	29	29.1	871	200.58		#					*
1629239959	Cox	Brandon	Moneta	VA	51	Family Practice	S	Paroxetine Hcl	Paroxetine Hcl	33	51	1530	388.52		*					*
1629239959	Cox	Brandon	Moneta	VA	51	Family Practice	S	Paxil Cr	Paroxetine Hcl	11	11	330	3853.22			11	11	3853.22	330	*
1629239983	Dupuy	Tammy	Baton Rouge	LA	22	Obstetrics & Gynecology	S	Paroxetine Hcl	Paroxetine Hcl	11	15	450	86.44		*					*
1629241625	Williams	Ann	Stamford	CT	9	Family Practice	S	Paroxetine Hcl	Paroxetine Hcl	13	21	630	236.24			13	21	236.24	630	*
1629241955	Curren	Franklin	Represa	CA	6	Psychiatry & Neurology	T	Paroxetine Hcl	Paroxetine Hcl	14	14	420	56.22		*					*
1629242490	Inkumsah	Samuel	Statesville	NC	37	Family Practice	S	Paroxetine Hcl	Paroxetine Hcl	19	19	570	229.05		*					*
1629243332	Tenkman	Allegra	Cincinnati	OH	39	Family Practice	S	Paroxetine Hcl	Paroxetine Hcl	11	23	672	175.4		*					*
1629243480	Cecil	Hannah	Griffin	GA	13	Nurse Practitioner	S	Paroxetine Hcl	Paroxetine Hcl	24	24	720	70.5		*					*
1629244710	Strang	Sarah	Blacksburg	VA	51	Nurse Practitioner	S	Paroxetine Hcl	Paroxetine Hcl	54	54	1474	345.69			13	13	57.02	390	*
1629246202	Callahan	Randy	San Leandro	CA	6	Physician Assistant	S	Paroxetine Er	Paroxetine Hcl	11	15	450	1955.3		*					*
1629248539	Valdespino	Rafael	Hialeah	FL	12	Internal Medicine	S	Paroxetine Hcl	Paroxetine Hcl	20	27	810	108.32		#					*
1629248588	Akhtar	Naeem	Lexington	KY	21	Psychiatry	S	Paroxetine Hcl	Paroxetine Hcl	103	105	3121	728.17	16		36	38	276.22	1140	*
1629250394	Tsai	Tsung	Ontario	CA	6	Internal Medicine	S	Paroxetine Hcl	Paroxetine Hcl	12	38.3	1150	163.39		#					*
1629254685	Rubin	Sharon	Durham	NC	37	Internal Medicine	S	Paroxetine Hcl	Paroxetine Hcl	34	50	1500	269.9			34	50	269.9	1500	*
1629256110	Johnson	Grady	Dublin	GA	13	Family Practice	S	Paroxetine Hcl	Paroxetine Hcl	30	40	1200	352.19		#					*
1629257134	Abeysinghe	Champa	Franklin	NH	33	Internal Medicine	S	Paroxetine Hcl	Paroxetine Hcl	102	144	4320	610.04	17		91	125	554.2	3750	#
1629257142	Varner	Blaine	Sumter	SC	45	Physician Assistant	S	Paroxetine Hcl	Paroxetine Hcl	15	15	450	97.29		*					*
1629257787	Taormina	Michael	Statesboro	GA	13	Neurology	S	Paroxetine Hcl	Paroxetine Hcl	37	43	1250	263.55		#					*
1629258132	Campagna-Gibson	Mary	Kenosha	WI	55	Neurology	S	Paroxetine Hcl	Paroxetine Hcl	15	33	990	167.42			15	33	167.42	990	*
1629259296	Briskin	Anzhelika	Brooklyn	NY	36	Physician Assistant	S	Paroxetine Hcl	Paroxetine Hcl	16	16	480	51.22			16	16	51.22	480	*
1629260898	Hussain	Filza	Stanford	CA	6	Psychiatry	S	Paroxetine Hcl	Paroxetine Hcl	110	144	4320	1264.45	20		30	52	496.64	1560	*
1629262076	Nagornaia	Tatyana	Staten Island	NY	36	Psychiatry	S	Paroxetine Hcl	Paroxetine Hcl	80	80.3	2410	333.54			60	60.3	229.79	1810	*
1629264049	Sharma	Vinod	San Pablo	CA	6	Psychiatry	S	Paroxetine Hcl	Paroxetine Hcl	39	43	1290	174.82			0	0	0	0	#
1629264544	Cole	Alan	Hattiesburg	MS	28	Neurology	S	Paroxetine Hcl	Paroxetine Hcl	13	13	390	178.67		*					*
1629265368	Lokenvitz	Hannah	Hampton	IA	19	Physician Assistant	S	Paroxetine Hcl	Paroxetine Hcl	14	20	600	89.57			14	20	89.57	600	*
1629266077	Mejia	Alejandro	Biddeford	ME	23	Physician Assistant	S	Paroxetine Hcl	Paroxetine Hcl	15	34	1020	225.64		*					*
1629266937	Colby	Craig	Social Circle	GA	13	Family Practice	S	Paroxetine Hcl	Paroxetine Hcl	41	70	2100	347.65	13	#					*
1629267133	Oniango	Tete	Dearborn	MI	26	General Practice	S	Paroxetine Hcl	Paroxetine Hcl	11	11	330	49.52			0	0	0	0	#
1629267141	Aylor	Arden	Talladega	AL	1	Family Practice	S	Paroxetine Hcl	Paroxetine Hcl	30	86	2570	353.24			12	32	101.5	950	*
1629267380	Welsch	Nelly	Concord	NC	37	Psychiatry	S	Paroxetine Hcl	Paroxetine Hcl	31	53	1590	627.24		*					*
1629267596	Moguel-Cobos	Guillermo	Phoenix	AZ	4	Nephrology	S	Paroxetine Hcl	Paroxetine Hcl	42	72	2144	777.97	15	#					#
1629267604	Smith	Allison	Ogdensburg	NY	36	Physician Assistant	S	Paroxetine Hcl	Paroxetine Hcl	20	50	1500	259.84		#					*
1629268016	Stortz	Paul	Bolivar	MO	29	Family Practice	S	Paroxetine Hcl	Paroxetine Hcl	35	51	1510	463.1		#					*
1629268677	Taintor	Nicholas	Arlington	VA	51	Psychiatry	S	Paroxetine Hcl	Paroxetine Hcl	15	15.2	452	121.6		#					*
1629268750	Park	Grace	Santa Barbara	CA	6	Internal Medicine	S	Paroxetine Hcl	Paroxetine Hcl	11	26.7	800	164.08			11	26.7	164.08	800	*
1629269246	Parsons	Leslie	Tallahassee	FL	12	Psychiatry & Neurology	T	Paroxetine Hcl	Paroxetine Hcl	38	38.1	1143	275.62			0	0	0	0	#
1629269311	Edford-Davis	Kim	Columbia	SC	45	Internal Medicine	S	Paroxetine Hcl	Paroxetine Hcl	41	50	1500	357.57			16	25	208.28	750	*
1629271424	Dailey	Kristal	Minford	OH	39	Nurse Practitioner	S	Paroxetine Hcl	Paroxetine Hcl	23	23	690	81.11			23	23	81.11	690	*
1629271879	Woo	Wesley	La Canada	CA	6	Geriatric Medicine	S	Paroxetine Hcl	Paroxetine Hcl	12	12.2	366	170.97			12	12.2	170.97	366	*
1629272059	Derenzo	Timothy	Albany	NY	36	Family Practice	S	Paroxetine Hcl	Paroxetine Hcl	26	44	1310	248.8		*					*
1629272331	Rhynes	Antoinette	Duncan	SC	45	Family Practice	S	Paroxetine Hcl	Paroxetine Hcl	25	49	1470	310.06	16	#					#
1629272620	Clement	Donna	Alamo	TN	47	Nurse Practitioner	S	Paroxetine Hcl	Paroxetine Hcl	17	25	750	166.8		#					*
1629272901	Strader	Jane	Flatwoods	KY	21	Family Practice	S	Paroxetine Hcl	Paroxetine Hcl	40	64	1920	489.56		#					*
1629274196	Mcmurphy	Linda	Cherokee	OK	40	Internal Medicine	S	Paroxetine Hcl	Paroxetine Hcl	54	72	2160	293.04			32	48	176.99	1440	*
1629274295	Rana	Setal	Dallas	TX	48	Family Practice	S	Paroxetine Hcl	Paroxetine Hcl	14	26	780	126.62		*					*
1629274667	Fleming-Phillips	Barbara	Lexington	KY	21	Internal Medicine	S	Paroxetine Hcl	Paroxetine Hcl	20	40	1200	359.05			20	40	359.05	1200	*
1629276597	Delshadfar	Hoorbod	Forest Hills	NY	36	Internal Medicine	S	Paroxetine Hcl	Paroxetine Hcl	12	12	360	84.3			0	0	0	0	#
1629276662	Pena-Gonzalez	Arlene	Oakland Park	FL	12	Psychiatry & Neurology	T	Paroxetine Hcl	Paroxetine Hcl	33	34	1019	171.74			11	11	74.69	330	*
1629277231	George	Masil	Little Rock	AR	5	Geriatric Medicine	S	Paroxetine Hcl	Paroxetine Hcl	19	19	570	113.1			19	19	113.1	570	*
1629277389	Reed	Darren	Lafayette	IN	18	Family Practice	S	Paroxetine Hcl	Paroxetine Hcl	35	80.1	2403	742.61		#					*
1629277454	Delgado	Fabian	Fall River	MA	25	Internal Medicine	S	Paroxetine Hcl	Paroxetine Hcl	86	86	2088	836.73	15	#					#
1629277686	Nelson	Susan	Virginia Gardens	FL	12	Emergency Medicine	S	Paroxetine Hcl	Paroxetine Hcl	11	11	330	228.87			11	11	228.87	330	*
1629277827	Monterrosa	Ana	El Paso	TX	48	Psychiatry	S	Paroxetine Hcl	Paroxetine Hcl	33	48	1440	298.33			12	15	68.18	450	*
1629278312	Ahmed	Mohammad	Baytown	TX	48	General Practice	S	Paroxetine Hcl	Paroxetine Hcl	16	16	480	84.53			0	0	0	0	#
1629278866	Vaddireddy	Vijayalakshmi	Cumming	GA	13	Family Practice	S	Paroxetine Hcl	Paroxetine Hcl	13	25	750	87.27		#					*
1629279120	Awan	Hasan	Baltimore	MD	24	Internal Medicine	S	Paroxetine Hcl	Paroxetine Hcl	12	34	1020	193.04		*					*
1629279344	Bisht	Ajay	Mount Dora	FL	12	Internal Medicine	S	Paroxetine Hcl	Paroxetine Hcl	36	92	2737	765.6	11	#					*
1629279500	Beeley	Lucas	Dublin	OH	39	Family Practice	S	Paroxetine Hcl	Paroxetine Hcl	14	18	540	139.9			14	18	139.9	540	*
1629279567	O'hara	Edward	Tuckerton	NJ	34	Internal Medicine	S	Paroxetine Hcl	Paroxetine Hcl	23	55	1650	213.48		#					*
1629280326	Starr	Hillary	Monroe	WA	53	Family Practice	S	Paroxetine Hcl	Paroxetine Hcl	31	41	1230	364.16			31	41	364.16	1230	*
1629282264	Bruney	Francisca	Prince Frederick	MD	24	Family Practice	S	Paroxetine Hcl	Paroxetine Hcl	89	169.6	5088	1342.83	27	#					#
1629284831	Hornick	John	West Chester	PA	42	Family Practice	S	Paroxetine Hcl	Paroxetine Hcl	31	57	1710	364.52			31	57	364.52	1710	*
1629285465	Ebraham	Evon	Loma Linda	CA	6	Family Practice	S	Paroxetine Hcl	Paroxetine Hcl	33	77	2310	582.32	11		33	77	582.32	2310		11
1629285911	Trott	Carl	Gig Harbor	WA	53	Internal Medicine	S	Paroxetine Hcl	Paroxetine Hcl	15	23	690	217.72			15	23	217.72	690	*
1629286141	Marsteller	Catherine	Richmond	IN	18	Internal Medicine	S	Paroxetine Hcl	Paroxetine Hcl	11	13	390	80.08			0	0	0	0	#
1629288766	Lopez	Joshua	San Jose	CA	6	Family Practice	S	Paroxetine Hcl	Paroxetine Hcl	16	48	1440	275.42		#					*
1629288816	Shule	Laree	Watseka	IL	17	Nurse Practitioner	S	Paroxetine Hcl	Paroxetine Hcl	18	28	840	100.96		#					*
1629290440	Geier	Allison	Watertown	SD	46	Family Practice	S	Paroxetine Hcl	Paroxetine Hcl	20	54	1620	207.17			20	54	207.17	1620	*
1629291935	Bell	Debra	York	PA	42	Family Practice	S	Paroxetine Hcl	Paroxetine Hcl	11	13	390	94.85		*					*
1629293055	Dorrity	Renae	Saint Michael	MN	27	Family Practice	S	Paroxetine Hcl	Paroxetine Hcl	21	37	1110	231.98		#					*
1629293220	Carazo	Elizabeth	Philadelphia	PA	42	Internal Medicine	S	Paroxetine Hcl	Paroxetine Hcl	17	27	810	143.46			17	27	143.46	810	*
1629293436	Harper-Sanchez	Erin	Boulder	CO	8	Certified Nurse Midwife	S	Paroxetine Hcl	Paroxetine Hcl	13	13.2	361	125.98		*					*
1629295571	Kao	Wei	Ronkonkoma	NY	36	Internal Medicine	S	Paroxetine Hcl	Paroxetine Hcl	54	118	3504	1472.34	14	#					#
1629295738	Dunnebacke	Robert	Jackson	TN	47	Internal Medicine	S	Paroxetine Hcl	Paroxetine Hcl	63	75	2226	628.86		#					*
1629296298	Owens	Matthew	Lima	OH	39	Physical Medicine and Rehabilitation	S	Paroxetine Hcl	Paroxetine Hcl	18	18	512	241.49		*					*
1629296439	Macgregor	Mary	Baltimore	MD	24	Geriatric Medicine	S	Paroxetine Hcl	Paroxetine Hcl	23	23	672	296.98			23	23	296.98	672	*
1629296751	Olson	Sonja	Seattle	WA	53	Family Practice	S	Paroxetine Hcl	Paroxetine Hcl	14	16.4	491	160.38			0	0	0	0	#
1629297437	Schrader	Annamarie	Orwell	VT	50	Certified Clinical Nurse Specialist	S	Paroxetine Hcl	Paroxetine Hcl	16	16	480	71.64			0	0	0	0	#
1629298278	Galofaro	Brian	Covington	LA	22	Family Practice	S	Paroxetine Hcl	Paroxetine Hcl	12	12	360	53.36			0	0	0	0	#
1629300256	Colon-Cartagena	Wanda	Springfield	MA	25	Geriatric Medicine	S	Paroxetine Hcl	Paroxetine Hcl	12	12.4	372	64.16			12	12.4	64.16	372	*
1629300710	Curry	Sheila	Campbellsville	KY	21	Nurse Practitioner	S	Paroxetine Hcl	Paroxetine Hcl	43	49	1470	398.28			28	28	312.74	840	*
1629301106	Sluder	Vanessa	Hernando	MS	28	Nurse Practitioner	S	Paroxetine Hcl	Paroxetine Hcl	24	58	1740	267.8		#					*
1629301718	Jacobs	Rena	Durham	CT	9	Physician Assistant	S	Paroxetine Hcl	Paroxetine Hcl	30	44	1320	359.46		#					*
1629302187	Mcshane	Leesa	Green Lake	WI	55	Nurse Practitioner	S	Paroxetine Hcl	Paroxetine Hcl	20	26.2	784	345.99			20	26.2	345.99	784	*
1629306139	Wigfall	Marshall	Chesterfield	VA	51	Nurse Practitioner	S	Paroxetine Hcl	Paroxetine Hcl	20	30	900	563.22			0	0	0	0	#
1629308630	Win	Thandar	Harris	NY	36	Psychiatry	S	Paroxetine Hcl	Paroxetine Hcl	74	74	2220	419.63			15	15	66.05	450	*
1629312483	Norton	Evelyn	Midlothian	IL	17	Nurse Practitioner	S	Paroxetine Hcl	Paroxetine Hcl	28	28	840	225.54		#					*
1629315460	Brannen	Jacob	Salem	VA	51	Physician Assistant	S	Paroxetine Er	Paroxetine Hcl	12	12	360	1337.61			0	0	0	0	#
1629317466	Beemer	Margo	Albion	ME	23	Nurse Practitioner	S	Paroxetine Hcl	Paroxetine Hcl	22	50	1500	282.91		*					*
1629318191	Duvall	Alexandra	Hiawassee	GA	13	Physician Assistant	S	Paroxetine Hcl	Paroxetine Hcl	16	44	1320	291.17			16	44	291.17	1320	*
1629318324	Blair	Heather	Clintwood	VA	51	Nurse Practitioner	S	Paroxetine Hcl	Paroxetine Hcl	27	31	930	197.91			16	16	68.19	480	*
1629319009	Zemburski	Matthew	Chicago	IL	17	Registered Nurse	T	Paroxetine Er	Paroxetine Hcl	14	14	420	1794.06			14	14	1794.06	420	*
1629320791	Thomas	Andrea	Louisville	KY	21	Nurse Practitioner	S	Paroxetine Hcl	Paroxetine Hcl	11	11	179	36.69			11	11	36.69	179	*
1629323753	Perkins	Amy	Bloomington	MN	27	Nurse Practitioner	S	Paroxetine Hcl	Paroxetine Hcl	12	30.5	915	124.63			12	30.5	124.63	915	*
1629325568	Nguyen	Maria	Waterloo	IA	19	Family Practice	S	Paroxetine Hcl	Paroxetine Hcl	14	28	840	229.79			14	28	229.79	840	*
1629326293	Sylvia	Gregory	Brooksville	FL	12	Physician Assistant	S	Paroxetine Hcl	Paroxetine Hcl	54	118	3535	970.74	19	#					#
1629326970	Frederick	Murielle	Brooklyn	NY	36	Nurse Practitioner	S	Paroxetine Hcl	Paroxetine Hcl	18	24	720	109.43		*					*
1629327010	Beck	Mary	Crookston	MN	27	Nurse Practitioner	S	Paroxetine Hcl	Paroxetine Hcl	32	38	1140	223.4			18	24	99.35	720	*
1629327234	Mills	Rhonda	Phillipsburg	OH	39	Nurse Practitioner	S	Paroxetine Hcl	Paroxetine Hcl	49	75	2250	583.61		#					*
1629329230	Quinn	Amy	Eldorado	IL	17	Nurse Practitioner	S	Paroxetine Hcl	Paroxetine Hcl	13	13	390	75.03		*					*
1629329537	Carpenter	Stephanie	Lewiston	ID	16	Nurse Practitioner	S	Paroxetine Hcl	Paroxetine Hcl	46	62	1860	315.28		*					*
1629330238	Cafaro	Tamara	Red Bank	NJ	34	Nurse Practitioner	S	Paroxetine Hcl	Paroxetine Hcl	23	23	690	100.26		#					*
1629331236	Alosachie	Ramy	Wyandotte	MI	26	Internal Medicine	S	Paroxetine Hcl	Paroxetine Hcl	11	19	570	105.4		*					*
1629331418	Petrick	Kimberly	Colton	CA	6	Family Practice	S	Paroxetine Hcl	Paroxetine Hcl	18	29.7	857	334.94			18	29.7	334.94	857	*
1629331616	Burke	Johanna	Worcester	MA	25	Psychiatry	S	Paroxetine Hcl	Paroxetine Hcl	26	52	1545	608.41		#					*
1629332663	Fernandez	Yeva	New York	NY	36	Psychiatry & Neurology	T	Paroxetine Hcl	Paroxetine Hcl	13	17	510	137.05			13	17	137.05	510	*
1629332911	Chestnut	Ledy	Myrtle Beach	SC	45	Physician Assistant	S	Paroxetine Hcl	Paroxetine Hcl	20	28	840	199.27		#					*
1629333919	Haig	Sawyer	Santa Barbara	CA	6	Internal Medicine	S	Paroxetine Hcl	Paroxetine Hcl	11	13	388	117.34			11	13	117.34	388	*
1629335609	Lockett	Renee	Kalamazoo	MI	26	Nurse Practitioner	S	Paroxetine Hcl	Paroxetine Hcl	23	23.2	682	156.93		*					*
1629336078	Brixey	Jonathan	Russellville	AR	5	Internal Medicine	S	Paroxetine Hcl	Paroxetine Hcl	13	21	630	99.01		*					*
1629337647	Orner	Jessica	Lancaster	PA	42	Family Practice	S	Paroxetine Hcl	Paroxetine Hcl	15	15	450	246.3			15	15	246.3	450	*
1629339692	Eberhard	Joshua	St Petersburg	FL	12	Internal Medicine	S	Paroxetine Hcl	Paroxetine Hcl	15	31	930	301.37		*					*
1629342787	Frye	Melissa	Bisbee	AZ	4	Family Practice	S	Paroxetine Hcl	Paroxetine Hcl	19	19	570	81.99		#					*
1629342910	Gunther	Melissa	Salisbury	MD	24	Physician Assistant	S	Paroxetine Hcl	Paroxetine Hcl	36	48	1440	336.41		#					*
1629343959	Bordelon	Ashley	New Roads	LA	22	Internal Medicine	S	Paroxetine Hcl	Paroxetine Hcl	20	40	1200	243.98		#					*
1629345848	Al-Raie	Mohammad	Albuquerque	NM	35	Physician Assistant	S	Paroxetine Hcl	Paroxetine Hcl	15	24.9	746	279.87		#					*
1629347026	Stradley	Juliana	Fort Pierce	FL	12	Nurse Practitioner	S	Paroxetine Hcl	Paroxetine Hcl	12	12	360	173.4			0	0	0	0	#
1629348677	Holliman	Rebecca	Mount Dora	FL	12	Nurse Practitioner	S	Paroxetine Hcl	Paroxetine Hcl	11	19	570	74.37		*					*
1629348966	Gitte	Sara	Summerfield	FL	12	Geriatric Medicine	S	Paroxetine Hcl	Paroxetine Hcl	47	117.5	3525	947.57	17		47	117.5	947.57	3525		17
1629351176	Held	Karen	York	PA	42	Nurse Practitioner	S	Paroxetine Hcl	Paroxetine Hcl	34	44	1304	328.1			21	29	217.49	870	*
1629354121	Hoke	Jami	Salem	OR	41	Physician Assistant	S	Paroxetine Hcl	Paroxetine Hcl	12	16	464	107.52			12	16	107.52	464	*
1629354436	Murphy	Richard	Indianapolis	IN	18	Geriatric Medicine	S	Paroxetine Hcl	Paroxetine Hcl	25	29	822	267.37		#					*
1629355516	Thompson	Christina	Bowling Green	KY	21	Nurse Practitioner	S	Paroxetine Hcl	Paroxetine Hcl	54	55	1648	384.77	12		14	15	96.62	450	*
1629356795	Bucello	Margaret	Buffalo	NY	36	Nurse Practitioner	S	Paroxetine Hcl	Paroxetine Hcl	17	25	750	152.52		*					*
1629357264	Mcilroy	Richard	Martinez	CA	6	Family Practice	S	Paroxetine Hcl	Paroxetine Hcl	11	17	510	76.62		*					*
1629357272	Connors	Crystal	Uniontown	PA	42	Nurse Practitioner	S	Paroxetine Hcl	Paroxetine Hcl	12	15	450	80.64			12	15	80.64	450	*
1629358056	Gerrin	Rebecca	Calhoun	GA	13	Nurse Practitioner	S	Paroxetine Hcl	Paroxetine Hcl	12	12.1	363	63.01			0	0	0	0	#
1629358593	Gilliland	Diane	Findlay	OH	39	Nurse Practitioner	S	Paroxetine Hcl	Paroxetine Hcl	24	44	1320	487			12	16	388.22	480	*
1629358734	Goheen	Katharine	Martinez	CA	6	Family Practice	S	Paroxetine Hcl	Paroxetine Hcl	15	24.7	740	200.05			15	24.7	200.05	740	*
1629359260	Mckinney	Paula	Paris	TX	48	Nurse Practitioner	S	Paroxetine Hcl	Paroxetine Hcl	23	33	990	316.67		#					*
1629360979	Campbell	Marc	Binghamton	NY	36	Psychiatry & Neurology	T	Paroxetine Hcl	Paroxetine Hcl	22	22	642	112.47		#					*
1629361027	Li	Timothy	Banning	CA	6	Family Practice	S	Paroxetine Hcl	Paroxetine Hcl	26	26	780	178.8		*					*
1629361183	Strite	Darlys	Romney	WV	54	Nurse Practitioner	S	Paroxetine Hcl	Paroxetine Hcl	36	46	1380	280.05			24	32	183.44	960	*
1629365051	Stubblefield	Lindsay	Tazewell	TN	47	Nurse Practitioner	S	Paroxetine Hcl	Paroxetine Hcl	24	32	960	204.99		#					*
1629365283	Mehta	Anand	Roswell	GA	13	Family Practice	S	Paroxetine Hcl	Paroxetine Hcl	12	30	900	129.28			12	30	129.28	900	*
1629365382	Ermita	Armasabille	Wilsonville	OR	41	Family Practice	S	Paroxetine Hcl	Paroxetine Hcl	21	31	930	199.78			21	31	199.78	930	*
1629365572	Kraft	Joel	Grove	OK	40	Family Practice	S	Paroxetine Hcl	Paroxetine Hcl	63	88	2640	662.6	12	#					*
1629365598	Eren	Kathryn	Wenatchee	WA	53	Family Practice	S	Paroxetine Hcl	Paroxetine Hcl	45	65	1950	361.24			32	52	270.65	1560	*
1629366075	Edwards	Lee	Houston	TX	48	Family Practice	S	Paroxetine Hcl	Paroxetine Hcl	14	30	884	219.44			14	30	219.44	884	*
1629366380	Florentin Rodriguez	Diego	Palm Bay	FL	12	Internal Medicine	S	Paroxetine Hcl	Paroxetine Hcl	32	64	1918	342.84	11	#					*
1629366463	Marcino	Melissa	Steubenville	OH	39	Nurse Practitioner	S	Paroxetine Hcl	Paroxetine Hcl	11	11	330	111.83		*					*
1629367347	Weeks	Marimar	Wheeling	WV	54	Nurse Practitioner	S	Paroxetine Hcl	Paroxetine Hcl	20	20	600	96.11			20	20	96.11	600	*
1629367602	Ogidan	Patrick	Spring	TX	48	Internal Medicine	S	Paroxetine Hcl	Paroxetine Hcl	15	43	1290	348.78		#					*
1629367685	Piper	Kevin	Fort Collins	CO	8	Family Practice	S	Paroxetine Hcl	Paroxetine Hcl	20	37	1110	171.22		#					*
1629369673	Mcgrew	Marchelle	Belle Vernon	PA	42	Nurse Practitioner	S	Paroxetine Hcl	Paroxetine Hcl	17	17	510	137.29		*					*
1629370291	Boggs	Amy	Norman	OK	40	Nurse Practitioner	S	Paroxetine Hcl	Paroxetine Hcl	32	38.3	1149	153.76			17	23.3	77.39	699	*
1629370895	Tarpley	Annette	Roanoke	VA	51	Nurse Practitioner	S	Paroxetine Hcl	Paroxetine Hcl	17	21	630	195.52		#					*
1629372974	Corbett	Elizabeth	Raleigh	NC	37	Nurse Practitioner	S	Paroxetine Hcl	Paroxetine Hcl	20	32	960	351.04			20	32	351.04	960	*
1629373717	Crompton	Maria	Pittsburg	TX	48	Family Practice	S	Paroxetine Hcl	Paroxetine Hcl	21	41	1230	201.15		*					*
1629377015	Engel	Bethany	Muncy	PA	42	Physician Assistant	S	Paroxetine Hcl	Paroxetine Hcl	60	80	2396	573.95			35	55	450.53	1646	*
1629377916	Arredondo	Christina	New Haven	CT	9	Psychiatry	S	Paroxetine Hcl	Paroxetine Hcl	15	19	525	206.29			0	0	0	0	#
1629378401	Mcdiffett	Donita	Olathe	KS	20	Nurse Practitioner	S	Paroxetine Hcl	Paroxetine Hcl	13	13	348	64.45		*					*
1629378831	Fields	Jessica	Washington	GA	13	Physician Assistant	S	Paroxetine Hcl	Paroxetine Hcl	11	13	390	122.6		*					*
1629379409	Williams	Valerie	Colorado Springs	CO	8	Nurse Practitioner	S	Paroxetine Hcl	Paroxetine Hcl	16	28	840	179		*					*
1629380209	Kalabacas	Erika	Bethpage	NY	36	Family Practice	S	Paroxetine Hcl	Paroxetine Hcl	24	70	2100	277.54	12	#					#
1629380639	Jones	Candice	Henderson	TN	47	Family Practice	S	Paroxetine Hcl	Paroxetine Hcl	37	49	1463	273.6	13	#					#
1629381363	Mehta	Dharmesh	Mayfield Village	OH	39	Internal Medicine	S	Paroxetine Hcl	Paroxetine Hcl	30	30.1	680	330.88		#					*
1629381579	Fournier	Maryanne	Lawrence	MA	25	Nurse Practitioner	S	Paroxetine Hcl	Paroxetine Hcl	55	55	1588	499.62		*					*
1629383344	Blinder	Alla	Citrus Heights	CA	6	Internal Medicine	S	Paroxetine Hcl	Paroxetine Hcl	76	117.1	3512	1045.48	17	#					#
1629384136	Jalil	Yousaf	Macomb	IL	17	Internal Medicine	S	Paroxetine Hcl	Paroxetine Hcl	19	43	1290	130.37		#					*
1629384284	Rach	Leslie	Glendale	AZ	4	Nurse Practitioner	S	Paroxetine Hcl	Paroxetine Hcl	23	29	870	192.55		*					*
1629384409	Wertheim	Raymond	Bethesda	MD	24	Psychiatry	S	Paroxetine Hcl	Paroxetine Hcl	45	45.1	1352	282.01			0	0	0	0	#
1629385463	Odom	Laura	Newberry	SC	45	Nurse Practitioner	S	Paroxetine Hcl	Paroxetine Hcl	23	23	690	229.16			23	23	229.16	690	*
1629386347	Morales	Billy	Campti	LA	22	Nurse Practitioner	S	Paroxetine Hcl	Paroxetine Hcl	38	38	1140	281.48			21	21	200.7	630	*
1629386685	Crowdy	Crista	Cynthiana	KY	21	Physician Assistant	S	Paroxetine Hcl	Paroxetine Hcl	11	11	330	64.4		*					*
1629387261	Shannon	William	Albuquerque	NM	35	Family Practice	S	Paroxetine Hcl	Paroxetine Hcl	25	63.1	1871	712.22	15	#					#
1629387972	Jones	Catherine	Benton	KY	21	Nurse Practitioner	S	Paroxetine Hcl	Paroxetine Hcl	25	28.5	855	229.45			14	16	114.3	480	*
1629389184	Mengang	Joelle	Rock Hill	SC	45	Family Practice	S	Paroxetine Hcl	Paroxetine Hcl	22	38	1140	261.31	12	#					*
1629390786	Cunanan Dimailig	Nerissa	Las Vegas	NV	32	Nurse Practitioner	S	Paroxetine Hcl	Paroxetine Hcl	15	17	510	131.2		*					*
1629391321	Soto	Tasha	Aguadilla	PR	72	General Practice	T	Paroxetine Hcl	Paroxetine Hcl	13	13	390	77			0	0	0	0	#
1629391883	Dykes	Kimberly	Marianna	FL	12	Nurse Practitioner	S	Paroxetine Hcl	Paroxetine Hcl	13	13	390	219.51			13	13	219.51	390	*
1629393418	Gottfried	Sarah	Revere	MA	25	Internal Medicine	S	Paroxetine Hcl	Paroxetine Hcl	14	14	420	91.48		*					*
1629394507	Cook	Michelle	Crewe	VA	51	Nurse Practitioner	S	Paroxetine Hcl	Paroxetine Hcl	26	32	917	171.59		#					*
1629395355	Bassing	Mary	La Crosse	WI	55	Internal Medicine	S	Paroxetine Hcl	Paroxetine Hcl	53	61.3	1689	601.42			53	61.3	601.42	1689	*
1629395629	Festa	Eugene	New York	NY	36	Internal Medicine	S	Paroxetine Hcl	Paroxetine Hcl	18	52	1560	519.03		#					*
1629395793	Lindower	Julia	Sebring	FL	12	Nurse Practitioner	S	Paroxetine Hcl	Paroxetine Hcl	14	36	1080	235.64		*					*
1629395827	Belisle	Jacqueline	Largo	FL	12	Nurse Practitioner	S	Paroxetine Hcl	Paroxetine Hcl	24	64	1920	403.11			24	64	403.11	1920	*
1629396999	Catanese	Stephanie	Riverside	RI	44	Internal Medicine	S	Paroxetine Hcl	Paroxetine Hcl	16	16	480	174.58		#					*
1629397161	May	Karen	Albuquerque	NM	35	Nurse Practitioner	S	Paroxetine Hcl	Paroxetine Hcl	46	52	1560	331.38		*					*
1629398276	Mcalister	Michael	Texarkana	AR	5	Family Practice	S	Paroxetine Hcl	Paroxetine Hcl	42	50	1471	207.26			20	28	89.51	811	*
1629398987	Allen	Nathan	Leon	IA	19	Family Practice	S	Paroxetine Hcl	Paroxetine Hcl	15	23.1	674	75.55			15	23.1	75.55	674	*
1629401294	Gulkar	Inna	Mineola	NY	36	Internal Medicine	S	Paroxetine Hcl	Paroxetine Hcl	13	43	1290	285.42			13	43	285.42	1290	*
1629401856	Laflamme	Amy	Superior	WI	55	Physician Assistant	S	Paroxetine Hcl	Paroxetine Hcl	17	29	850	260.62		*					*
1629402417	Templeton	Steven	Southold	NY	36	Physician Assistant	S	Paroxetine Hcl	Paroxetine Hcl	20	32	960	208.23			20	32	208.23	960	*
1629403373	Herman	Michelle	Paris	TX	48	Nurse Practitioner	S	Paroxetine Hcl	Paroxetine Hcl	21	45	1350	338.36		#					*
1629404843	Fisher	Adrienne	Springfield	OR	41	Nurse Practitioner	S	Paroxetine Hcl	Paroxetine Hcl	21	22.6	678	92.37		*					*
1629405089	Turski	Shelly	Toledo	OH	39	Nurse Practitioner	S	Paroxetine Hcl	Paroxetine Hcl	48	56	1680	306.09			24	32	137.28	960	*
1629408497	Bennett	Sherilyn	Waldron	AR	5	Nurse Practitioner	S	Paroxetine Hcl	Paroxetine Hcl	33	37.1	1059	222.23		#					*
1629408760	Fernandes	Jennifer	Hanover	PA	42	Nurse Practitioner	S	Paroxetine Hcl	Paroxetine Hcl	43	59	1760	481.82			28	44	381.34	1320	*
1629411095	Stone	Joshua	Greeneville	TN	47	Physician Assistant	S	Paroxetine Hcl	Paroxetine Hcl	21	27	795	293.67		#					*
1629411947	Novik	Emily	Atlanta	GA	13	Student in an Organized Health Care Education/Training Program	T	Paroxetine Hcl	Paroxetine Hcl	12	12	360	16.56			0	0	0	0	#
1629412002	Henry	Christina	Las Vegas	NV	32	Family Practice	S	Paroxetine Hcl	Paroxetine Hcl	16	18.3	550	140.87		#					*
1629413091	Dickenson	Mordecia	Bartlett	TN	47	Nurse Practitioner	S	Paroxetine Hcl	Paroxetine Hcl	15	35	1050	177.74		*					*
1629413372	Taich	Liliana	Bronx	NY	36	Family Practice	S	Paroxetine Hcl	Paroxetine Hcl	11	15	450	163.43			11	15	163.43	450	*
1629413521	Haddad	Rami	Loma Linda	CA	6	Family Practice	S	Paroxetine Hcl	Paroxetine Hcl	18	36	1065	283.08		#					*
1629414826	Cayabyab	Jennifer	Murray	UT	49	Nurse Practitioner	S	Paroxetine Hcl	Paroxetine Hcl	19	29	847	225.71			19	29	225.71	847	*
1629415922	Lakin	Alyssa	Maquoketa	IA	19	Physician Assistant	S	Paroxetine Hcl	Paroxetine Hcl	11	33	990	87.08			11	33	87.08	990	*
1629416219	Reppert	Patrick	Charleston	SC	45	Family Practice	S	Paroxetine Hcl	Paroxetine Hcl	11	11	330	21.7			0	0	0	0	#
1629416631	Chakraborty	Bandhan	Richmond	VA	51	Psychiatry & Neurology	T	Paroxetine Hcl	Paroxetine Hcl	15	19	570	143.35			15	19	143.35	570	*
1629418215	Ryan	Kathryn	Anchorage	AK	2	Family Practice	S	Paroxetine Hcl	Paroxetine Hcl	22	30	612	132.32		*					*
1629419320	Stuart	Jennifer	Largo	FL	12	Family Practice	S	Paroxetine Hcl	Paroxetine Hcl	38	84	2520	608.35	16	#					#
1629444849	Mckinney	Samantha	Frenchburg	KY	21	Physician Assistant	S	Paroxetine Hcl	Paroxetine Hcl	18	26	780	151.59		*					*
1629445176	Khursand	Avesta	New York	NY	36	Nurse Practitioner	S	Paroxetine Hcl	Paroxetine Hcl	47	51	1530	332.4			22	26	176.77	780	*
1629448584	Harris	Kara	Alpharetta	GA	13	Physician Assistant	S	Paroxetine Hcl	Paroxetine Hcl	11	13	390	112.62		*					*
1629452107	Justus	Stephanie	Mount Vernon	MO	29	Nurse Practitioner	S	Paroxetine Hcl	Paroxetine Hcl	14	14	420	44.21		*					*
1629453303	Panchal	Anandkumar	Dallas	TX	48	Nurse Practitioner	S	Paroxetine Hcl	Paroxetine Hcl	22	30	900	202.23		*					*
1629454095	Prier	Phyllis	Springfield	MO	29	Nurse Practitioner	S	Paroxetine Hcl	Paroxetine Hcl	17	17	487	84.62		*					*
1629459409	Morgan	Janice	Manchester	KY	21	Nurse Practitioner	S	Paroxetine Hcl	Paroxetine Hcl	17	17	510	77.18			17	17	77.18	510	*
1629461140	Anderson	Salina	Omaha	NE	31	Nurse Practitioner	S	Paroxetine Hcl	Paroxetine Hcl	11	11	330	21.3			11	11	21.3	330	*
1629469184	Lemons	Martha	Antioch	TN	47	Nurse Practitioner	S	Paroxetine Hcl	Paroxetine Hcl	28	28	827	196.61		*					*
1629470265	Baker	Mattison	Warren	PA	42	Physician Assistant	S	Paroxetine Hcl	Paroxetine Hcl	14	30	900	144.63			14	30	144.63	900	*
1629471222	Gosine	Kavir	Oakland Park	FL	12	Nurse Practitioner	S	Paroxetine Hcl	Paroxetine Hcl	16	16.2	486	143.84			0	0	0	0	#
1629471412	Clark	Phillip	Quartzsite	AZ	4	Nurse Practitioner	S	Paroxetine Hcl	Paroxetine Hcl	24	36	1080	348.06		#					*
1629471818	Stankus	Joseph	Gainesville	FL	12	Nurse Practitioner	S	Paroxetine Hcl	Paroxetine Hcl	17	29	870	169			17	29	169	870	*
1629473012	Kunkelman	Matthew	Holly Hill	SC	45	Physician Assistant	S	Paroxetine Hcl	Paroxetine Hcl	14	16	480	127.95		*					*
1629473624	Useva	Mary	Oswego	NY	36	Physician Assistant	S	Paroxetine Er	Paroxetine Hcl	11	11	330	1316.58			0	0	0	0	#
1629473624	Useva	Mary	Oswego	NY	36	Physician Assistant	S	Paroxetine Hcl	Paroxetine Hcl	24	24	720	148.12		*					*
1629474721	Elkady Hussein	Khaled	Marinette	WI	55	Internal Medicine	S	Paroxetine Hcl	Paroxetine Hcl	28	48	1424	550.88		#					*
1629476072	Welch	Deanna	Turners Falls	MA	25	Nurse Practitioner	S	Paroxetine Hcl	Paroxetine Hcl	18	28	840	192.16			18	28	192.16	840	*
1629477344	Mandap	Lee Bella	Elk Grove	CA	6	Nurse Practitioner	S	Paroxetine Hcl	Paroxetine Hcl	22	22.1	663	246.09			11	11	87.39	330	*
1629478193	Garza	Amelie	Lockhart	TX	48	Nurse Practitioner	S	Paroxetine Hcl	Paroxetine Hcl	12	12	360	35.26			12	12	35.26	360	*
1629480017	Hertel	Adam	Seymour	TX	48	Family Practice	S	Paroxetine Hcl	Paroxetine Hcl	14	14	420	122.74		*					*
1629482161	Mcnutt	Chelsea	Du Bois	PA	42	Physician Assistant	S	Paroxetine Hcl	Paroxetine Hcl	46	86	2562	819.91			46	86	819.91	2562	*
1629485248	Cullers	Justin	Round Rock	TX	48	Nurse Practitioner	S	Paroxetine Hcl	Paroxetine Hcl	24	28	840	162		*					*
1629486923	Matthews	Penny	Shelbyville	TN	47	Nurse Practitioner	S	Paroxetine Hcl	Paroxetine Hcl	18	18	540	83.79			0	0	0	0	#
1629490016	Le	Mong Thao	Belle Chasse	LA	22	Physician Assistant	S	Paroxetine Hcl	Paroxetine Hcl	15	21	630	118.59			15	21	118.59	630	*
1629493119	Stokinger	Kimberly	Newport	ME	23	Physician Assistant	S	Paroxetine Hcl	Paroxetine Hcl	16	32	960	293.81		#					*
1629496385	Donner	Angela	Tampa	FL	12	Nurse Practitioner	S	Paroxetine Hcl	Paroxetine Hcl	43	43.3	1136	308.39			31	31.2	251.4	803	*
1629496526	Ferris	Tyler	Warren	OH	39	Family Practice	S	Paroxetine Hcl	Paroxetine Hcl	17	17	510	109.11		*					*
1629498712	Bridge	William	Greenville	NC	37	Student in an Organized Health Care Education/Training Program	T	Paroxetine Hcl	Paroxetine Hcl	20	20	578	131.65			0	0	0	0	#
1629499504	Upcraft	Jennifer	Pensacola	FL	12	Nurse Practitioner	S	Paroxetine Hcl	Paroxetine Hcl	99	131.1	3911	1040.98	26		25	33.1	333.3	992	*
1639100043	Sobel	Adam	Wynnewood	PA	42	Internal Medicine	S	Paroxetine Hcl	Paroxetine Hcl	42	50.5	1317	867.27	12	#					*
1639100183	Stang	Patrick	Great Bend	KS	20	Psychiatry	S	Paroxetine Hcl	Paroxetine Hcl	49	55.2	1655	265.65			22	28	99.64	840	*
1639100340	Willis	Jeffery	Philadelphia	MS	28	General Practice	S	Paroxetine Hcl	Paroxetine Hcl	29	35	1035	226.95			29	35	226.95	1035	*
1639100357	Sadler	Jane	Garland	TX	48	Family Practice	S	Paroxetine Hcl	Paroxetine Hcl	11	33	990	96.16			11	33	96.16	990	*
1639100464	Mahan	Kathleen	Lombard	IL	17	Internal Medicine	S	Paroxetine Hcl	Paroxetine Hcl	11	29	870	103.49		*					*
1639100886	Yuil	Gabriel	Lawrence	MA	25	General Practice	S	Paroxetine Hcl	Paroxetine Hcl	29	43	1290	201.12		#					*
1639101421	Silbret	Marc	Pocasset	MA	25	Psychiatry	S	Paroxetine Hcl	Paroxetine Hcl	13	13	390	86.9		#					*
1639101595	Hafeez	Mohammad	Suffern	NY	36	Internal Medicine	S	Paroxetine Hcl	Paroxetine Hcl	36	42	1170	574.16		#					*
1639101850	Blackwell	Dewey	Hammond	LA	22	Emergency Medicine	S	Paroxetine Hcl	Paroxetine Hcl	12	12	354	82.8			12	12	82.8	354	*
1639101934	Sanchez	Francis	West Burlington	IA	19	Psychiatry	S	Paroxetine Er	Paroxetine Hcl	19	19	555	2084.81		#					*
1639101934	Sanchez	Francis	West Burlington	IA	19	Psychiatry	S	Paroxetine Hcl	Paroxetine Hcl	76	96.9	2823	724.63	16		22	42.1	293.37	1240	*
1639102288	Sarmiento	Ma Cheryl	Greenville	SC	45	Internal Medicine	S	Paroxetine Hcl	Paroxetine Hcl	31	77	2310	373.3			19	57	270.98	1710	*
1639102346	Jandial	Rajnish	Covina	CA	6	Internal Medicine	S	Paroxetine Hcl	Paroxetine Hcl	30	40	1200	324.39		#					*
1639102387	Javaheri	Manijeh	Laguna Hills	CA	6	Internal Medicine	S	Paroxetine Hcl	Paroxetine Hcl	12	29	870	137.4			12	29	137.4	870	*
1639102395	Arpon	Dia	Snow Hill	MD	24	Psychiatry	S	Paroxetine Hcl	Paroxetine Hcl	50	52	1530	295.06	11	*					*
1639102528	Schneider	Joseph	Riverside	CA	6	Family Practice	S	Paroxetine Hcl	Paroxetine Hcl	54	88.1	2606	961.8			54	88.1	961.8	2606	*
1639102585	Hefner	Richard	Crestwood	KY	21	Family Practice	S	Paroxetine Hcl	Paroxetine Hcl	38	48	1440	318.33		#					*
1639102593	Saeger	Stephen	Wausau	WI	55	Family Practice	S	Paroxetine Hcl	Paroxetine Hcl	31	35	962	294.91		#					*
1639102643	Keul	Thomas	Minneapolis	MN	27	Psychiatry	S	Paroxetine Hcl	Paroxetine Hcl	24	24.2	726	520.56			0	0	0	0	#
1639102718	Beskow	Christian	Naples	FL	12	Family Practice	S	Paroxetine Hcl	Paroxetine Hcl	21	49	1450	427.22			21	49	427.22	1450	*
1639102841	Wren	Kristine	Redfield	SD	46	Family Practice	S	Paroxetine Hcl	Paroxetine Hcl	32	66	1980	321.09		#					*
1639102866	Trier	Herbert	Fort Wayne	IN	18	Psychiatry	S	Paroxetine Hcl	Paroxetine Hcl	17	33	990	130.25		*					*
1639102874	Andaya	Maria Rita	Angola	NY	36	Internal Medicine	S	Paroxetine Hcl	Paroxetine Hcl	26	60	1800	567.84			26	60	567.84	1800	*
1639102916	Zvonar	Kristin	Beaver Falls	PA	42	Internal Medicine	S	Paroxetine Hcl	Paroxetine Hcl	24	38	1140	256.69			24	38	256.69	1140	*
1639102924	Kane	Tyra	Frederick	MD	24	Internal Medicine	S	Paroxetine Hcl	Paroxetine Hcl	11	19	570	142.08			11	19	142.08	570	*
1639103211	Cover	Kenneth	Danville	PA	42	Internal Medicine	S	Paroxetine Hcl	Paroxetine Hcl	34	34	818	186.16			34	34	186.16	818	*
1639103484	Shah	Manjula	Beachwood	OH	39	Psychiatry	S	Paroxetine Hcl	Paroxetine Hcl	60	70	2062	473.79	11		31	33	112.01	952	*
1639103898	Enad	Teresita	Atwater	CA	6	Internal Medicine	S	Paroxetine Hcl	Paroxetine Hcl	77	105	3150	908.12	11	#					*
1639103930	Morrison	Paul	Henryetta	OK	40	Internal Medicine	S	Paroxetine Hcl	Paroxetine Hcl	61	73	2182	310.42	11		22	30	121.88	900	*
1639103997	Robinson	Carl	Lewiston	ME	23	Neurology	S	Paroxetine Hcl	Paroxetine Hcl	12	12	360	160.1			12	12	160.1	360	*
1639104052	Cruikshank	William	South Holland	IL	17	Internal Medicine	S	Paroxetine Hcl	Paroxetine Hcl	20	25	750	218.47			20	25	218.47	750	*
1639104169	Elliott	Kirk	Arnaudville	LA	22	Family Practice	S	Paroxetine Hcl	Paroxetine Hcl	52	58	1717	386.19		#					*
1639104227	Austin	Suzanne	San Jose	CA	6	Nephrology	S	Paroxetine Hcl	Paroxetine Hcl	17	33	965	341.4		*					*
1639104680	Czarsty	Craig	Oakville	CT	9	Family Practice	S	Paroxetine Hcl	Paroxetine Hcl	71	177	5294	1124.4	15	#					#
1639104813	Wells	Terry	Lufkin	TX	48	Family Practice	S	Paroxetine Hcl	Paroxetine Hcl	48	56	1680	246.28			35	43	188.07	1290	*
1639104912	Schneider	Lawrence	St. Francisville	LA	22	Family Practice	S	Paroxetine Hcl	Paroxetine Hcl	18	26	780	297.38		*					*
1639105109	Baghel	Ashok	Cohoes	NY	36	Internal Medicine	S	Paroxetine Hcl	Paroxetine Hcl	35	51	1518	196.86		#					*
1639105117	Durant	Rhonda	Portland	OR	41	Nurse Practitioner	S	Paroxetine Hcl	Paroxetine Hcl	22	58	1740	246.76		#					*
1639105505	Farmer	Stephen	Bedford	TX	48	Obstetrics & Gynecology	S	Paroxetine Hcl	Paroxetine Hcl	13	13	390	102.7			13	13	102.7	390	*
1639105877	Norris	Anne	Philadelphia	PA	42	Infectious Disease	S	Paroxetine Hcl	Paroxetine Hcl	12	12	360	94.8			12	12	94.8	360	*
1639106099	Dwinell	Mark	Farmington	NM	35	Internal Medicine	S	Paroxetine Hcl	Paroxetine Hcl	13	25	750	155.4			13	25	155.4	750	*
1639106214	Robinson	Joanne	Charles City	IA	19	Nurse Practitioner	S	Paroxetine Hcl	Paroxetine Hcl	53	61	1149	373.86		#					*
1639106388	Feinman	Gail	Wenatchee	WA	53	Internal Medicine	S	Paroxetine Hcl	Paroxetine Hcl	62	112	3334	872.83	13		48	98	739.47	2940	#
1639106545	Martin	Patricia	Springfield	MA	25	Nurse Practitioner	S	Paroxetine Hcl	Paroxetine Hcl	72	106	3180	679.77	12		72	106	679.77	3180		12
1639106693	Field	Michelle	Highland Park	IL	17	Psychiatry	S	Paroxetine Hcl	Paroxetine Hcl	13	27	810	148.13			13	27	148.13	810	*
1639106859	Grumberg	Beatrice	Pembroke Pines	FL	12	Internal Medicine	S	Paroxetine Hcl	Paroxetine Hcl	16	34	1020	166.65			16	34	166.65	1020	*
1639107113	Taylor	Robert	Slidell	LA	22	Family Practice	S	Paroxetine Hcl	Paroxetine Hcl	21	41	1230	231.69			21	41	231.69	1230	*
1639107444	Kowalski	Peter	Fort Worth	TX	48	Psychiatry & Neurology	T	Paroxetine Hcl	Paroxetine Hcl	11	15	450	403.93		*					*
1639107816	Garg	Purnima	Bronx	NY	36	Family Practice	S	Paroxetine Hcl	Paroxetine Hcl	13	13	390	294.75		#					*
1639108343	Dorman	Caroline	Grand Junction	CO	8	Family Practice	S	Paroxetine Hcl	Paroxetine Hcl	24	26	739	178.35			24	26	178.35	739	*
1639108756	Gaftanyuk	Olga	West Springfield	MA	25	Geriatric Psychiatry	S	Paroxetine Hcl	Paroxetine Hcl	13	21	630	140.7		#					*
1639108954	Nelson	Averial	Saint Paul	MN	27	Internal Medicine	S	Paroxetine Hcl	Paroxetine Hcl	37	97	2910	712.13	11		37	97	712.13	2910		11
1639109150	Rodriguez	Felix	Hialeah	FL	12	Family Practice	S	Paroxetine Hcl	Paroxetine Hcl	16	16	480	125.17			16	16	125.17	480	*
1639109515	Makhoul	Nicolas	Pleasant Hill	CA	6	Family Practice	S	Paroxetine Hcl	Paroxetine Hcl	19	21	630	189.6			19	21	189.6	630	*
1639109747	Hilger	Terry	Concord	NH	33	Nurse Practitioner	S	Paroxetine Hcl	Paroxetine Hcl	39	39	1096	215.06			0	0	0	0	#
1639109994	Lesnoski	Paul	Youngstown	OH	39	Family Practice	S	Paroxetine Hcl	Paroxetine Hcl	31	53	1546	700.42			31	53	700.42	1546	*
1639110091	Dobash	Gregory	Ringtown	PA	42	Family Practice	S	Paroxetine Hcl	Paroxetine Hcl	12	12	360	54.28			12	12	54.28	360	*
1639110257	Ward	Mark	Morro Bay	CA	6	Family Practice	S	Paroxetine Hcl	Paroxetine Hcl	122	133.2	1896	653.72			84	95.2	492.7	1357	*
1639110331	Erickson	Kenneth	Corvallis	OR	41	Psychiatry	S	Paroxetine Hcl	Paroxetine Hcl	33	36	1070	340.51		#					*
1639110620	Pace	Leonard	Brooklyn	NY	36	Neurology	S	Paroxetine Hcl	Paroxetine Hcl	31	36	1080	196.87			31	36	196.87	1080	*
1639110687	Semones	Charles	Homerville	GA	13	Emergency Medicine	S	Paroxetine Hcl	Paroxetine Hcl	194	206	5812	1930.26	29		147	159	1376.05	4422	#
1639110752	Hartman	Richard	Oklahoma City	OK	40	Psychiatry	S	Paroxetine Hcl	Paroxetine Hcl	44	44	1230	377.19		#					*
1639111008	Parsons	Julian	West Hartford	CT	9	Internal Medicine	S	Paroxetine Er	Paroxetine Hcl	12	24	720	2775.77			12	24	2775.77	720	*
1639111008	Parsons	Julian	West Hartford	CT	9	Internal Medicine	S	Paroxetine Hcl	Paroxetine Hcl	21	55	1650	362.61		*					*
1639111867	Golub	Gregory	Warrenton	VA	51	Family Practice	S	Paroxetine Hcl	Paroxetine Hcl	11	19	545	174.71			11	19	174.71	545	*
1639111883	Nelson	Edward	Fort Worth	TX	48	Internal Medicine	S	Paroxetine Hcl	Paroxetine Hcl	12	18	540	133.89			12	18	133.89	540	*
1639112139	Turner	Ernest	Smyrna	TN	47	Pediatric Medicine	S	Paroxetine Hcl	Paroxetine Hcl	204	204.9	4841	2803.49	22		190	190.9	2586.35	4468	#
1639112295	Jones	F	West Burlington	IA	19	Psychiatry & Neurology	T	Paroxetine Hcl	Paroxetine Hcl	70	74	2220	581.09			42	46	254.02	1380	*
1639112360	Maionchi	Gail	Minneapolis	MN	27	Nurse Practitioner	S	Paroxetine Hcl	Paroxetine Hcl	14	20	600	68.29			14	20	68.29	600	*
1639112477	Reams	Joshua	Panama City Beach	FL	12	Family Practice	S	Paroxetine Hcl	Paroxetine Hcl	14	30	900	167.59		*					*
1639112840	Semelka	Michael	Norvelt	PA	42	Emergency Medicine	S	Paroxetine Hcl	Paroxetine Hcl	35	45	1350	331.78		#					*
1639112956	Ortiz Matos	Luis	Corozal	PR	72	General Practice	S	Paroxetine Hcl	Paroxetine Hcl	61	61	1830	376.74	12		39	39	238.33	1170	*
1639113020	Sullivan	James	Providence	RI	44	Psychiatry	S	Paroxetine Hcl	Paroxetine Hcl	12	12	360	78.68			12	12	78.68	360	*
1639113103	Schudy	Martin	Springfield	MO	29	Internal Medicine	S	Paroxetine Hcl	Paroxetine Hcl	72	132	3937	837.25	15		72	132	837.25	3937		15
1639113145	Peterson	James	Cedar Falls	IA	19	Family Practice	S	Paroxetine Hcl	Paroxetine Hcl	39	47	1408	322.63			39	47	322.63	1408	*
1639113590	Bindal	Vandana	Beaverton	OR	41	Internal Medicine	S	Paroxetine Hcl	Paroxetine Hcl	15	35	1050	178.71			15	35	178.71	1050	*
1639113616	Campbell	Kelli	Kennewick	WA	53	Nurse Practitioner	S	Paroxetine Hcl	Paroxetine Hcl	18	30	900	198.72		*					*
1639113970	Dara	Anil	Humble	TX	48	Internal Medicine	S	Paroxetine Hcl	Paroxetine Hcl	27	58	1740	502.87			27	58	502.87	1740	*
1639114036	Jacob	Karim	Shelbyville	IN	18	Internal Medicine	S	Paroxetine Hcl	Paroxetine Hcl	21	33.4	986	123.8			21	33.4	123.8	986	*
1639114507	Coles	Donald	Oklahoma City	OK	40	Urology	S	Paroxetine Hcl	Paroxetine Hcl	15	19.7	590	119.07			15	19.7	119.07	590	*
1639114721	Seshadri	Kala	Port Charlotte	FL	12	Internal Medicine	S	Paroxetine Hcl	Paroxetine Hcl	17	43	1290	225.99		#					*
1639115082	Long	Thomas	Asheville	NC	37	Family Practice	S	Paroxetine Hcl	Paroxetine Hcl	33	33	867	435.87			33	33	435.87	867	*
1639115165	Thelen	Maria	Saint Johns	MI	26	Physician Assistant	S	Paroxetine Hcl	Paroxetine Hcl	16	24	720	75.51		*					*
1639115181	Priddle	Brian	Somerset	KY	21	Obstetrics & Gynecology	S	Brisdelle	Paroxetine Mesylate	11	11	330	1962.94			11	11	1962.94	330	*
1639115397	Hanna	Youssef	Port Huron	MI	26	Hematology-Oncology	S	Paroxetine Hcl	Paroxetine Hcl	14	14	420	83.48			14	14	83.48	420	*
1639115561	Jhaver	Megan	Chandler	AZ	4	Internal Medicine	S	Paroxetine Hcl	Paroxetine Hcl	59	107.3	3200	799.54	12		59	107.3	799.54	3200		12
1639116569	Palladino	Nicholas	Sicklerville	NJ	34	Internal Medicine	S	Paroxetine Hcl	Paroxetine Hcl	79	103	3047	892.91	11		79	103	892.91	3047		11
1639116650	Weisberg	Robert	Narberth	PA	42	Family Practice	S	Paroxetine Hcl	Paroxetine Hcl	50	50	1380	367.64			30	30	212.66	820	*
1639116767	Warsing	Jodie	Granite City	IL	17	Certified Clinical Nurse Specialist	S	Paroxetine Hcl	Paroxetine Hcl	40	50	1500	474.12		*					*
1639117591	Luciuk	James	Towson	MD	24	Nurse Practitioner	S	Paroxetine Hcl	Paroxetine Hcl	64	64.8	1903	520.98			0	0	0	0	#
1639117740	Faber	David	Pelham	AL	1	Psychiatry	S	Paroxetine Hcl	Paroxetine Hcl	42	62	1860	468.88		*					*
1639117823	Hales	Reid	Salt Lake City	UT	49	Internal Medicine	S	Paroxetine Hcl	Paroxetine Hcl	30	79	2370	655.36			30	79	655.36	2370	*
1639117963	Bass	Janice	Manchester	TN	47	Nurse Practitioner	S	Paroxetine Hcl	Paroxetine Hcl	13	27	810	185		*					*
1639118102	Mann	John	Dunn	NC	37	Family Practice	S	Paroxetine Hcl	Paroxetine Hcl	25	25	750	194.92		#					*
1639118136	Diaz	Franklin	Rio Grande	PR	72	Psychiatry & Neurology	T	Paroxetine Hcl	Paroxetine Hcl	36	38	1140	298.66	13	*					*
1639118284	Denen	Mickey	Dayton	OH	39	Internal Medicine	S	Paroxetine Hcl	Paroxetine Hcl	21	63	1890	501.42		#					*
1639118383	Brady	John	Newport News	VA	51	Family Practice	S	Paroxetine Hcl	Paroxetine Hcl	22	64	1920	444.08			22	64	444.08	1920	*
1639118409	Ivker	Joshua	Birmingham	AL	1	Internal Medicine	S	Paroxetine Hcl	Paroxetine Hcl	12	36	1080	315.05			12	36	315.05	1080	*
1639118458	Chlebowski	James	Selinsgrove	PA	42	Family Practice	S	Paroxetine Hcl	Paroxetine Hcl	59	77	2310	547.35			27	37	273.3	1110	*
1639118557	Flesher	Amanda	Parkersburg	WV	54	Physician Assistant	S	Paroxetine Hcl	Paroxetine Hcl	154	154	4598	1041.94	19		24	24	134.41	720	*
1639118581	Rice	Natalie	Danielsville	PA	42	Family Practice	S	Paroxetine Hcl	Paroxetine Hcl	18	46	1380	206.57			18	46	206.57	1380	*
1639118797	Erdman, Jr	Kenneth	Mifflintown	PA	42	Family Practice	S	Paroxetine Hcl	Paroxetine Hcl	36	46	1352	243.02			36	46	243.02	1352	*
1639118839	Kolbe	Robert	Bremen	IN	18	Family Practice	S	Paroxetine Hcl	Paroxetine Hcl	66	106	3109	1112.34	13		55	95	929.08	2804	*
1639118920	Mody	Vaishali	Greensboro	NC	37	Obstetrics & Gynecology	S	Paroxetine Hcl	Paroxetine Hcl	11	11	330	43.98		*					*
1639119225	Laverdure	Adrienne	Lac Du Flambeau	WI	55	Family Practice	S	Paroxetine Hcl	Paroxetine Hcl	15	24.8	724	978.34		*					*
1639119308	Cintron	Alex	San Juan	PR	72	General Practice	S	Paroxetine Hcl	Paroxetine Hcl	19	21	630	137.26		#					*
1639119316	Colon Rodriguez	Diego	Canovanas	PR	72	General Practice	S	Paroxetine Hcl	Paroxetine Hcl	22	26	780	143.64			22	26	143.64	780	*
1639119340	Carrasquillo Rodriguez	Haidy	Kissimmee	FL	12	General Practice	S	Paroxetine Er	Paroxetine Hcl	12	12	340	1210.07			12	12	1210.07	340	*
1639119340	Carrasquillo Rodriguez	Haidy	Kissimmee	FL	12	General Practice	S	Paroxetine Hcl	Paroxetine Hcl	15	23	690	118.93			15	23	118.93	690	*
1639119621	Grobman	Craig	Greenvale	NY	36	Internal Medicine	S	Paroxetine Hcl	Paroxetine Hcl	14	42	1260	143.08		*					*
1639119670	Rivera Natal	Samuel	Hatillo	PR	72	Emergency Medicine	S	Paroxetine Hcl	Paroxetine Hcl	18	18	540	108.01		*					*
1639119696	Gonzalez	Luis	Bayamon	PR	72	Psychiatry	S	Paroxetine Hcl	Paroxetine Hcl	118	123	3660	940.2	20		17	17	136.46	510	*
1639119753	Price	Amanda	Arlington	TN	47	Nurse Practitioner	S	Paroxetine Hcl	Paroxetine Hcl	15	19	570	139.52			15	19	139.52	570	*
1639119837	Goldman	Stephen	New Port Richey	FL	12	Cardiovascular Disease (Cardiology)	S	Paroxetine Hcl	Paroxetine Hcl	24	48.1	1363	327.34		#					*
1639119860	Van Ravesteyn	Jan	Concord	NC	37	Family Practice	S	Paroxetine Hcl	Paroxetine Hcl	13	33	990	236.67			13	33	236.67	990	*
1639119894	Aftab	Syed	Jasper	AL	1	Psychiatry	S	Paroxetine Hcl	Paroxetine Hcl	61	75	2165	444.61	16	*					*
1639120256	Woodall	John	Anderson	IN	18	Family Practice	S	Paroxetine Hcl	Paroxetine Hcl	73	135	4050	530.02	17		50	86	315.83	2580	#
1639120462	Ranalli	Jeffery	Stratford	NJ	34	Internal Medicine	S	Paroxetine Hcl	Paroxetine Hcl	28	54	1620	337.47		#					*
1639120769	St George	Teresa	Hibbing	MN	27	Family Practice	S	Paroxetine Hcl	Paroxetine Hcl	46	68	1624	285.5		#					*
1639120785	De Ramos	David	Bloomingdale	IL	17	Family Practice	S	Paroxetine Hcl	Paroxetine Hcl	15	37	1110	323.94			15	37	323.94	1110	*
1639120801	Kosek	Peter	Eugene	OR	41	Interventional Pain Management	S	Paroxetine Hcl	Paroxetine Hcl	11	11	330	39.65			0	0	0	0	#
1639120900	Boillot	Dominique	San Jose	CA	6	Family Practice	S	Paroxetine Hcl	Paroxetine Hcl	17	45	1350	278.05			17	45	278.05	1350	*
1639121015	Olsen	Erik	Pomona	CA	6	Family Practice	S	Paroxetine Hcl	Paroxetine Hcl	13	19	570	134.33			13	19	134.33	570	*
1639121239	Payne	Dayton	Hickory	NC	37	Rheumatology	S	Paroxetine Hcl	Paroxetine Hcl	32	32	960	242.6			19	19	171.64	570	*
1639121247	Gant	Elizabeth	Garden City	KS	20	Nurse Practitioner	S	Paroxetine Hcl	Paroxetine Hcl	43	61.4	1786	389.38		*					*
1639121262	Pash	Christopher	Largo	MD	24	Internal Medicine	S	Paroxetine Hcl	Paroxetine Hcl	14	38	1139	378.92		#					*
1639121387	Smith	Eric	Largo	FL	12	Physician Assistant	S	Paroxetine Hcl	Paroxetine Hcl	17	29	870	179.84		*					*
1639121429	Hill	Joanne	Brookfield	WI	55	Family Practice	S	Paroxetine Hcl	Paroxetine Hcl	12	30	900	237.9		*					*
1639121486	Lizarraga	Miguel	Sacramento	CA	6	Family Practice	S	Paroxetine Hcl	Paroxetine Hcl	23	31	930	131.38			12	20	67.48	600	*
1639121577	Matamoros	Ernesto	Miami	FL	12	General Practice	S	Paroxetine Hcl	Paroxetine Hcl	22	22	660	159.6			22	22	159.6	660	*
1639121627	Sridhar	Shanthy	Boston	MA	25	Internal Medicine	S	Paroxetine Hcl	Paroxetine Hcl	17	23	690	154.4		*					*
1639121643	Nemade	Sandhya	Fort Lauderdale	FL	12	Internal Medicine	S	Paroxetine Hcl	Paroxetine Hcl	12	32	960	229.53			12	32	229.53	960	*
1639121700	Lombardo	Kathryn	Rochester	MN	27	Psychiatry	S	Paroxetine Hcl	Paroxetine Hcl	34	74	2220	529.38			34	74	529.38	2220	*
1639121833	Ahmed	Mujahed	West Palm Beach	FL	12	Internal Medicine	S	Paroxetine Hcl	Paroxetine Hcl	24	34	1020	190.79		*					*
1639121882	Kolenich	Diane	Benton	KY	21	Nurse Practitioner	S	Paroxetine Hcl	Paroxetine Hcl	15	19	570	123.51		*					*
1639121957	Kidd	Lawrence	Lawrence	MA	25	Internal Medicine	S	Paroxetine Hcl	Paroxetine Hcl	33	67	1966	400.34			33	67	400.34	1966	*
1639121981	Ter-Zakarian	Hovanes	Los Angeles	CA	6	Family Practice	S	Paroxetine Hcl	Paroxetine Hcl	114	114	3420	576.88	13		101	101	518	3030	#
1639122112	Memar-Zia	Abdol	Simi Valley	CA	6	Internal Medicine	S	Paroxetine Hcl	Paroxetine Hcl	152	267.4	8006	1936.64	32		135	250	1863.21	7500	#
1639122245	Du	Beth	Richmond	VA	51	Internal Medicine	S	Paroxetine Hcl	Paroxetine Hcl	36	66	1980	470.57			36	66	470.57	1980	*
1639122302	Justesen	Anthony	Olathe	KS	20	Family Practice	S	Paroxetine Hcl	Paroxetine Hcl	41	57	1700	602.79		#					*
1639122351	Suchman	Steven	Thousand Oaks	CA	6	Family Practice	S	Paroxetine Hcl	Paroxetine Hcl	12	12	360	172.8			12	12	172.8	360	*
1639122401	Perez Arroyo	Waldemar	Mayaguez	PR	72	General Practice	S	Paroxetine Er	Paroxetine Hcl	12	12	360	1634.16			0	0	0	0	#
1639122401	Perez Arroyo	Waldemar	Mayaguez	PR	72	General Practice	S	Paroxetine Hcl	Paroxetine Hcl	33	33	990	180.5		#					*
1639122492	Goldberg	Todd	Abington	PA	42	Geriatric Medicine	S	Paroxetine Hcl	Paroxetine Hcl	36	36	795	363.8			36	36	363.8	795	*
1639122575	Batlle	Jose	New York	NY	36	Internal Medicine	S	Paroxetine Hcl	Paroxetine Hcl	28	30	900	167.76			28	30	167.76	900	*
1639122583	Antony	Jerome	Chicago	IL	17	Internal Medicine	S	Paroxetine Hcl	Paroxetine Hcl	18	18	532	159.87		*					*
1639122625	Katzen	Kevin	Grand Prairie	TX	48	Family Practice	S	Paroxetine Hcl	Paroxetine Hcl	15	37	1110	111.96			15	37	111.96	1110	*
1639122633	Kapoor	Alka	Saint Louis	MO	29	Internal Medicine	S	Paroxetine Er	Paroxetine Hcl	14	14	354	1774.78			0	0	0	0	#
1639122633	Kapoor	Alka	Saint Louis	MO	29	Internal Medicine	S	Paroxetine Hcl	Paroxetine Hcl	43	43	1045	539.49			29	29	380.79	763	*
1639122815	Asuncion	Ranilo	Valencia	CA	6	Internal Medicine	S	Paroxetine Hcl	Paroxetine Hcl	12	17.1	512	105.74			12	17.1	105.74	512	*
1639122831	Douglas	Anthony	Maitland	FL	12	Internal Medicine	S	Paroxetine Hcl	Paroxetine Hcl	17	43	1290	294.05			17	43	294.05	1290	*
1639123029	Goyal	Mitali	Las Vegas	NV	32	Internal Medicine	S	Paroxetine Hcl	Paroxetine Hcl	22	50.7	1521	381.03		#					*
1639123102	Francis	Elizabeth	Evansville	IN	18	Geriatric Medicine	S	Paroxetine Hcl	Paroxetine Hcl	40	102	3035	803.16		#					*
1639123557	Stempky	Gregory	Spring Lake	MI	26	Family Practice	S	Paroxetine Hcl	Paroxetine Hcl	39	57	1710	396.89			39	57	396.89	1710	*
1639123573	Mohandas	Arjun	Lockhart	TX	48	Internal Medicine	S	Paroxetine Er	Paroxetine Hcl	12	12	360	1635.6			12	12	1635.6	360	*
1639123573	Mohandas	Arjun	Lockhart	TX	48	Internal Medicine	S	Paroxetine Hcl	Paroxetine Hcl	88	157	4670	693.43	25		64	113	555.1	3350	#
1639123722	Calkins	Beverly	Roseville	CA	6	Internal Medicine	S	Paroxetine Hcl	Paroxetine Hcl	17	39	1170	364.29			17	39	364.29	1170	*
1639123821	Coshal	Balbir	Columbia	SC	45	Psychiatry	S	Paroxetine Hcl	Paroxetine Hcl	12	12	360	206.26			0	0	0	0	#
1639123847	Krupp	Brandon	Charlestown	RI	44	Psychiatry	S	Paroxetine Hcl	Paroxetine Hcl	148	156	4644	789.63	16		22	22	98.14	660	*
1639124241	Valls	Marcos	San Juan	PR	72	General Practice	S	Paroxetine Hcl	Paroxetine Hcl	12	22	660	104.39		*					*
1639124282	Liebig	Carl	Keyser	WV	54	Family Practice	S	Paroxetine Hcl	Paroxetine Hcl	12	12	360	54.48			0	0	0	0	#
1639124340	Hernandez	Raymond	San Antonio	TX	48	Family Practice	S	Paroxetine Hcl	Paroxetine Hcl	21	44	1320	350.57		#					*
1639124399	Zimmerman	Stanley	North Brunswick	NJ	34	Internal Medicine	S	Paroxetine Hcl	Paroxetine Hcl	28	50	1500	325.74		#					*
1639124456	Pirolli	John	Richland	NJ	34	Family Practice	S	Paroxetine Hcl	Paroxetine Hcl	46	88	2640	546.83			46	88	546.83	2640	*
1639124563	Mitrani-Sevy	Salomon	Miami	FL	12	General Practice	S	Paroxetine Hcl	Paroxetine Hcl	11	11	330	71.54			11	11	71.54	330	*
1639124605	Dipoala	Joseph	Rochester	NY	36	Internal Medicine	S	Paroxetine Hcl	Paroxetine Hcl	40	81	2430	468.96			29	62	319.54	1860	*
1639124894	Cruz-Soto	Aida	Tarrytown	NY	36	Family Practice	S	Paroxetine Hcl	Paroxetine Hcl	27	47	1410	254.44		#					*
1639125321	Botsford	John	Bismarck	ND	38	Family Practice	S	Paroxetine Hcl	Paroxetine Hcl	16	32	960	144.87			16	32	144.87	960	*
1639125354	Leong	Michael	Highland	CA	6	Family Practice	S	Paroxetine Hcl	Paroxetine Hcl	53	57	1710	632.95			53	57	632.95	1710	*
1639125495	Henderson	Michael	Oak Ridge	TN	47	Internal Medicine	S	Paroxetine Hcl	Paroxetine Hcl	37	99	2970	635.21	13	#					#
1639125727	Ballard	Noble	Altus	OK	40	Family Practice	S	Paroxetine Hcl	Paroxetine Hcl	13	37	1110	288.32		*					*
1639125834	Buehrens	Paul	Kirkland	WA	53	Family Practice	S	Paroxetine Hcl	Paroxetine Hcl	44	92.3	2751	271.22			44	92.3	271.22	2751	*
1639125859	Hall	Jennifer	Weaverville	NC	37	Family Practice	S	Paroxetine Hcl	Paroxetine Hcl	12	24	720	171.34			12	24	171.34	720	*
1639126113	Akkad	Ayman	Lutherville	MD	24	Internal Medicine	S	Paroxetine Hcl	Paroxetine Hcl	20	41	1230	263.49		#					*
1639126162	Gomulka	Kerry	Goshen	NY	36	Physician Assistant	S	Paroxetine Hcl	Paroxetine Hcl	29	33	990	258.18			11	15	150.84	450	*
1639126444	Marling	Donna	Easley	SC	45	Nurse Practitioner	S	Paroxetine Hcl	Paroxetine Hcl	18	24	720	151.97		*					*
1639126584	Oltyan	Karin	Burien	WA	53	Family Practice	S	Paroxetine Hcl	Paroxetine Hcl	26	42	1260	273.94			26	42	273.94	1260	*
1639127459	Waickus	Cynthia	Worth	IL	17	Family Practice	S	Paroxetine Hcl	Paroxetine Hcl	30	58	1586	335.41		#					*
1639127525	Reyes-Ayala	Edgardo	Coral Gables	FL	12	Internal Medicine	S	Paroxetine Hcl	Paroxetine Hcl	32	38	1140	324.55			32	38	324.55	1140	*
1639127566	Snyder	Patricia	Atascadero	CA	6	Family Practice	S	Paroxetine Hcl	Paroxetine Hcl	11	19	570	127.24			11	19	127.24	570	*
1639127756	Winterhalter	Jason	Granville	OH	39	Family Practice	S	Paroxetine Hcl	Paroxetine Hcl	15	35	1050	269.24		#					*
1639127814	O'keeffe	David	Orchard Park	NY	36	Family Practice	S	Paroxetine Hcl	Paroxetine Hcl	21	41	1230	362.22		*					*
1639128101	Dickinson	Paul	St Paul	MN	27	Internal Medicine	S	Paroxetine Hcl	Paroxetine Hcl	11	11.1	308	89.01			11	11.1	89.01	308	*
1639128309	Eldewek	Hiam	Naperville	IL	17	Family Practice	S	Paroxetine Hcl	Paroxetine Hcl	11	23	674	227.34		*					*
1639128424	Stanley	Richard	Lenoir City	TN	47	Family Practice	S	Paroxetine Hcl	Paroxetine Hcl	111	189	5670	1598.72	21		85	163	1369.9	4890	#
1639128937	Lammers	John	Mobile	AL	1	Internal Medicine	T	Paroxetine Hcl	Paroxetine Hcl	19	19	529	789.59		#					*
1639128986	Hagerty	Keely	Omaha	NE	31	Nurse Practitioner	S	Paroxetine Hcl	Paroxetine Hcl	17	25	750	85.63			17	25	85.63	750	*
1639129182	Bhat	Saligrama	Port Charlotte	FL	12	Pulmonary Disease	S	Paroxetine Hcl	Paroxetine Hcl	18	24	694	175.32			18	24	175.32	694	*
1639129646	Billman	Tyann	Bronson	MI	26	Physician Assistant	S	Paroxetine Hcl	Paroxetine Hcl	27	37	1110	135.08		*					*
1639129661	Gupta	Sharad	Lemont	IL	17	Psychiatry	S	Paroxetine Hcl	Paroxetine Hcl	103	105.2	2995	1638.5			92	94	1548.6	2687	*
1639129828	Fleisher	Catherine	Cleveland	OH	39	Internal Medicine	S	Paroxetine Hcl	Paroxetine Hcl	11	11	330	89.91		*					*
1639129976	Connell	Joanne	Langhorne	PA	42	Internal Medicine	S	Paroxetine Hcl	Paroxetine Hcl	21	23	690	230.45			21	23	230.45	690	*
1639130040	Fetherston	Michael	Brown Deer	WI	55	Family Practice	S	Paroxetine Hcl	Paroxetine Hcl	78	122	3659	1243.91	13	#					#
1639130149	Cummings	Michael	Edina	MN	27	Internal Medicine	S	Paroxetine Hcl	Paroxetine Hcl	40	112	3360	378.04	12		40	112	378.04	3360		12
1639130263	Hinton	Paul	O Fallon	MO	29	Internal Medicine	S	Paroxetine Hcl	Paroxetine Hcl	40	44.3	1328	415.45			40	44.3	415.45	1328	*
1639130297	Gonzalez	Melva	San Juan	PR	72	Internal Medicine	S	Paroxetine Hcl	Paroxetine Hcl	34	42	1260	276.64		#					*
1639130354	Prats	Antonio	Miami	FL	12	Neurosurgery	S	Paroxetine Hcl	Paroxetine Hcl	11	11	330	38.61			11	11	38.61	330	*
1639130438	Durbin	Roy	Denver	CO	8	General Practice	S	Paroxetine Hcl	Paroxetine Hcl	12	22	622	52		*					*
1639130503	Frey	Thomas	Myerstown	PA	42	Physician Assistant	S	Paroxetine Hcl	Paroxetine Hcl	37	75	2250	691.97			37	75	691.97	2250	*
1639130693	Buchfuhrer	Mark	Downey	CA	6	Pulmonary Disease	S	Paroxetine Hcl	Paroxetine Hcl	20	46	1380	279.71		#					*
1639130826	Woodworth	Randon	Richfield	MN	27	Family Practice	S	Paroxetine Hcl	Paroxetine Hcl	36	90	2700	443.34		#					*
1639130974	Wilson	Linda	Jacksonville	FL	12	Family Practice	S	Paroxetine Hcl	Paroxetine Hcl	21	56	1680	232.7	14	#					*
1639131014	Peterson	Thomas	Grand Forks	ND	38	Psychiatry	S	Paroxetine Hcl	Paroxetine Hcl	74	82	1575	359.84			22	30	239.14	846	*
1639131022	Martin	David	Whiteville	NC	37	Internal Medicine	S	Paroxetine Hcl	Paroxetine Hcl	48	54	1620	382.37			48	54	382.37	1620	*
1639131030	Yellenik	Robert	Mc Kees Rocks	PA	42	Family Practice	S	Paroxetine Hcl	Paroxetine Hcl	48	70	2084	329.08		#					*
1639131329	Carroll	Marc	Groveport	OH	39	Family Practice	S	Paroxetine Hcl	Paroxetine Hcl	116	221	6615	1472.56	26		88	183	1285.4	5475	#
1639131337	Scheirer	Roy	Tampa	FL	12	Nurse Practitioner	S	Paroxetine Hcl	Paroxetine Hcl	17	25	750	123.9		#					*
1639131352	Trister	Jon	Worcester	MA	25	Internal Medicine	S	Paroxetine Hcl	Paroxetine Hcl	16	16	480	125.92			0	0	0	0	#
1639131519	Kim	Leroy	Addison	TX	48	Internal Medicine	S	Paroxetine Hcl	Paroxetine Hcl	12	12	336	237.24			12	12	237.24	336	*
1639131642	Briggs	Robert	Tappahannock	VA	51	Family Practice	S	Paroxetine Hcl	Paroxetine Hcl	11	11	330	153.72			11	11	153.72	330	*
1639131691	Dua	Amit	Cumming	GA	13	Internal Medicine	S	Paroxetine Hcl	Paroxetine Hcl	39	47	1410	250.37			27	35	200.77	1050	*
1639132350	Baugous	Nancy	Lincoln	NE	31	Family Practice	S	Paroxetine Hcl	Paroxetine Hcl	13	37	1110	122.2			13	37	122.2	1110	*
1639132426	Shekari	Tiana	Bethlehem	PA	42	Family Practice	S	Paroxetine Hcl	Paroxetine Hcl	38	64	1920	261.63			21	39	181.42	1170	*
1639132632	Shulruff	Larry	Hollywood	FL	12	Internal Medicine	S	Paroxetine Hcl	Paroxetine Hcl	16	28	840	242.12			16	28	242.12	840	*
1639132723	Meyer-Ruppel	Anne	Northfield	MN	27	Nurse Practitioner	S	Paroxetine Hcl	Paroxetine Hcl	25	49	1470	282.39		#					*
1639132871	Roman	Frankie	Massillon	OH	39	Internal Medicine	S	Paroxetine Hcl	Paroxetine Hcl	11	11	330	95.32			11	11	95.32	330	*
1639132889	Dar	Bushra	Maple Grove	MN	27	Family Practice	S	Paroxetine Hcl	Paroxetine Hcl	38	58	1658	464.59			38	58	464.59	1658	*
1639133192	Isaacson	J Harry	Cleveland	OH	39	Internal Medicine	S	Paroxetine Hcl	Paroxetine Hcl	21	45	1350	395.25			21	45	395.25	1350	*
1639133226	Lee	Bruce	Calhoun	GA	13	Geriatric Medicine	S	Paroxetine Hcl	Paroxetine Hcl	47	47	351	340.7			47	47	340.7	351	*
1639133234	Prenger	Scott	Westerville	OH	39	Internal Medicine	S	Paroxetine Hcl	Paroxetine Hcl	40	52	1560	331.37			29	41	309.75	1230	*
1639133671	Chua Lee	Antonio	Vernon Hills	IL	17	Internal Medicine	S	Paroxetine Hcl	Paroxetine Hcl	12	12	270	157.53			0	0	0	0	#
1639133903	Harter	Christine	Glendale	AZ	4	Internal Medicine	S	Paroxetine Hcl	Paroxetine Hcl	19	32	960	266.84		#					*
1639133960	Devaraj	Narayan	Anaheim	CA	6	Cardiovascular Disease (Cardiology)	S	Paroxetine Hcl	Paroxetine Hcl	16	25	726	109.32			16	25	109.32	726	*
1639134216	Gherlan	Claudiu	Madison	WI	55	Internal Medicine	S	Paroxetine Hcl	Paroxetine Hcl	15	23	690	189.66			15	23	189.66	690	*
1639134430	Burleson	James	Snyder	TX	48	Family Practice	S	Paroxetine Er	Paroxetine Hcl	12	12	360	1481.7			12	12	1481.7	360	*
1639134430	Burleson	James	Snyder	TX	48	Family Practice	S	Paroxetine Hcl	Paroxetine Hcl	55	91	2670	635.71	11	#					*
1639134562	Clemson	Angelique	Lewistown	PA	42	Family Practice	S	Paroxetine Hcl	Paroxetine Hcl	18	18	540	91.48		#					*
1639134687	Chang	Helen	Mission Viejo	CA	6	Internal Medicine	S	Paroxetine Hcl	Paroxetine Hcl	19	41	1230	509.86			19	41	509.86	1230	*
1639134695	Dixon	James	Atmore	AL	1	General Practice	S	Paroxetine Hcl	Paroxetine Hcl	30	60	1800	262.56		#					*
1639134778	Stern	Philip	Grove City	OH	39	Internal Medicine	S	Paroxetine Hcl	Paroxetine Hcl	94	236	7080	1329.8	26		73	197	1131.74	5910	#
1639134794	Dahhan	Abdulkader	Harlan	KY	21	Internal Medicine	S	Paroxetine Hcl	Paroxetine Hcl	170	182.4	5451	1407.14	22		87	91.2	685.15	2735	#
1639134885	Trock	Daniel	Williamsville	NY	36	Family Practice	S	Paroxetine Hcl	Paroxetine Hcl	19	39	1170	176.29		*					*
1639134943	Benedict	Michael	Richland	WA	53	Internal Medicine	S	Paroxetine Hcl	Paroxetine Hcl	13	23	690	166.3		*					*
1639135148	Scott	Karen	Lubbock	TX	48	Family Practice	S	Paroxetine Hcl	Paroxetine Hcl	24	36	1080	363.49		#					*
1639135742	Ferres Cordero	Angel	Ponce	PR	72	Internal Medicine	S	Paroxetine Hcl	Paroxetine Hcl	12	12	360	64.02			12	12	64.02	360	*
1639135965	Sweeney	Christopher	Cincinnati	OH	39	Family Practice	S	Paroxetine Hcl	Paroxetine Hcl	74	124	3720	1062	14	#					#
1639136179	Mihelic	Fabian	Knoxville	TN	47	Family Practice	S	Paroxetine Hcl	Paroxetine Hcl	19	35	1050	263.52		#					*
1639136328	Steenburg	Paul	Geneva	IN	18	Family Practice	S	Paroxetine Hcl	Paroxetine Hcl	43	57	1628	463.46			29	43	289.49	1242	*
1639136427	Romanoff Rand	Maria	Hyannis	MA	25	Nurse Practitioner	S	Paroxetine Hcl	Paroxetine Hcl	22	24	720	91.59		*					*
1639136492	Robinson	Sharlene	Plantation	FL	12	Internal Medicine	S	Paroxetine Hcl	Paroxetine Hcl	39	54.1	1624	383.11		#					*
1639136542	Hulson	Terrill	Edmond	OK	40	Family Practice	S	Paroxetine Hcl	Paroxetine Hcl	18	42	1260	339.17		#					*
1639136609	Statler	Kristi	Lake City	AR	5	Family Practice	S	Paroxetine Er	Paroxetine Hcl	12	12	360	1432.8			12	12	1432.8	360	*
1639136609	Statler	Kristi	Lake City	AR	5	Family Practice	S	Paroxetine Hcl	Paroxetine Hcl	98	114	3420	727.8	11		47	63	460.69	1890	*
1639136849	Green	Darrin	Montrose	CO	8	Family Practice	S	Paroxetine Hcl	Paroxetine Hcl	13	21	630	90.97			13	21	90.97	630	*
1639136906	Kiray	Gregory	Indianapolis	IN	18	Internal Medicine	S	Paroxetine Hcl	Paroxetine Hcl	54	100	3000	923.82	14		43	89	791.83	2670	#
1639137102	Smith	James	Wilson	NC	37	Medical Oncology	S	Paroxetine Hcl	Paroxetine Hcl	11	11	330	61			11	11	61	330	*
1639137359	Graybill	Daniel	Tucson	AZ	4	Internal Medicine	S	Paroxetine Hcl	Paroxetine Hcl	60	128	3840	1286.27	15		46	110	1132.59	3300	#
1639137417	Brown	Judith	Tucson	AZ	4	Family Practice	S	Paroxetine Hcl	Paroxetine Hcl	30	60	1800	490.41		#					*
1639137482	Mcgown	Steven	Varnville	SC	45	Family Practice	S	Paroxetine Hcl	Paroxetine Hcl	15	15	450	88.06		#					*
1639137706	Witte	Anthony	Dansville	NY	36	Family Practice	S	Paroxetine Hcl	Paroxetine Hcl	62	72	2160	372.17	12		48	56	268.86	1680	*
1639137862	Croft	Patti	Lynchburg	VA	51	Psychiatry	S	Paroxetine Hcl	Paroxetine Hcl	37	37	1067	278.93			0	0	0	0	#
1639138076	Cohick	Bruce	Harrisburg	PA	42	Family Practice	S	Paroxetine Hcl	Paroxetine Hcl	40	78	2340	530.27			40	78	530.27	2340	*
1639138282	Nudelman	Miroslav	Eastchester	NY	36	Pulmonary Disease	S	Paroxetine Hcl	Paroxetine Hcl	27	39	1170	288.51		#					*
1639138449	Brusch	John	Cambridge	MA	25	Internal Medicine	S	Paroxetine Hcl	Paroxetine Hcl	27	43	1264	183.66			27	43	183.66	1264	*
1639138654	Caro	Sixto	Brooklyn	NY	36	Internal Medicine	S	Paroxetine Hcl	Paroxetine Hcl	49	77	2310	284.05			33	53	180.35	1590	*
1639138795	Elliott	Jeffrey	Dothan	AL	1	Internal Medicine	S	Paroxetine Hcl	Paroxetine Hcl	45	117	3510	771.83	14	#					*
1639139306	Lindenbaum	Mark	Bellingham	WA	53	Geriatric Medicine	S	Paroxetine Hcl	Paroxetine Hcl	53	53	1558	751.54		#					*
1639139322	Lis	Steven	Southgate	MI	26	Family Practice	S	Paroxetine Hcl	Paroxetine Hcl	28	30	900	181.4		#					*
1639139389	Plate	Reinold	Owatonna	MN	27	Family Practice	S	Paroxetine Hcl	Paroxetine Hcl	35	57	1710	238.14			23	41	145.4	1230	*
1639139744	Rincon	Javier	West Allis	WI	55	Family Practice	S	Paroxetine Hcl	Paroxetine Hcl	16	40	1200	220.59		*					*
1639139850	Andaloro	Rebecca	Uniontown	OH	39	Family Practice	S	Paroxetine Hcl	Paroxetine Hcl	15	35	1050	236.23			15	35	236.23	1050	*
1639139967	Jones	John	Oakland	CA	6	Internal Medicine	S	Paroxetine Hcl	Paroxetine Hcl	14	22	660	218.82			14	22	218.82	660	*
1639140122	Lee	Melissa	Abington	PA	42	Internal Medicine	S	Paroxetine Hcl	Paroxetine Hcl	13	31	930	233.51			13	31	233.51	930	*
1639140353	Ismael	Mohamed	Pittsburgh	PA	42	Psychiatry	S	Paroxetine Hcl	Paroxetine Hcl	96	96	2285	696.11	13		56	56	367.93	1203	*
1639140403	Goldman	Jaroslav	Chicago	IL	17	Internal Medicine	S	Paroxetine Er	Paroxetine Hcl	21	21	630	2329.02			21	21	2329.02	630	*
1639140403	Goldman	Jaroslav	Chicago	IL	17	Internal Medicine	S	Paroxetine Hcl	Paroxetine Hcl	111	117	3337	617.19	21	#					#
1639140486	Rosenfeld	Howard	Cedarhurst	NY	36	Internal Medicine	S	Paroxetine Hcl	Paroxetine Hcl	24	46	1380	522.72		#					*
1639140577	Bharatiya	Purabi	Elizabeth	NJ	34	Psychiatry & Neurology	T	Paroxetine Hcl	Paroxetine Hcl	11	13	390	39.93			11	13	39.93	390	*
1639140700	Dejean	Andre	Bakersfield	CA	6	Emergency Medicine	S	Paroxetine Hcl	Paroxetine Hcl	11	27	810	219.88		*					*
1639140775	French	Kevin	New Bern	NC	37	Internal Medicine	S	Paroxetine Hcl	Paroxetine Hcl	53	77.7	2306	576.09			31	55.7	396.89	1670	*
1639140890	Rissover	Jay	Cincinnati	OH	39	Internal Medicine	S	Paroxetine Hcl	Paroxetine Hcl	17	46	1380	267.12			17	46	267.12	1380	*
1639141120	Lewis	Stuart	Boynton Beach	FL	12	Internal Medicine	S	Paroxetine Hcl	Paroxetine Hcl	33	55	1650	344.27			33	55	344.27	1650	*
1639141195	Power	Robert	Jefferson City	MO	29	Family Practice	S	Paroxetine Hcl	Paroxetine Hcl	18	24	626	283.55			18	24	283.55	626	*
1639141492	Lobitz	Mark	Hazleton	PA	42	Family Practice	S	Paroxetine Hcl	Paroxetine Hcl	72	88	2536	676.52	13		72	88	676.52	2536		13
1639141633	Rajeswary	Jyotsna	West Seneca	NY	36	Internal Medicine	S	Paroxetine Hcl	Paroxetine Hcl	35	35	1048	568.25		#					*
1639141666	Clontz	Ted	Charlotte	NC	37	Family Practice	S	Paroxetine Hcl	Paroxetine Hcl	111	113.1	3206	1140.26	15		76	78.1	577.22	2156	#
1639141674	Johns	Terrance	Thomasville	NC	37	Internal Medicine	S	Paroxetine Hcl	Paroxetine Hcl	353	495	14820	3818.5	64		295	413	3190.16	12360		52
1639142284	Cavaneau	Jerry	Bryant	AR	5	Family Practice	S	Paroxetine Hcl	Paroxetine Hcl	12	12	360	61.12			12	12	61.12	360	*
1639142391	Phillips	Eric	Easley	SC	45	Family Practice	S	Paroxetine Hcl	Paroxetine Hcl	31	37	1110	166.56			12	18	76.04	540	*
1639142458	Rowley-Sullivan	Cynthia	Coal Valley	IL	17	Physician Assistant	S	Paroxetine Hcl	Paroxetine Hcl	32	46	1380	278.07		#					*
1639142508	Walker	David	Sheridan	WY	56	Internal Medicine	S	Paroxetine Hcl	Paroxetine Hcl	22	34	978	389.13		#					*
1639142524	Miller	Robert	Bartlett	TN	47	Emergency Medicine	S	Paroxetine Hcl	Paroxetine Hcl	12	36	1080	179.38			12	36	179.38	1080	*
1639142805	Hutchison	Lawrence	Dubuque	IA	19	Family Practice	S	Paroxetine Hcl	Paroxetine Hcl	37	49	1470	497.49			25	37	413.49	1110	*
1639142813	Rao	Yashoda	Pottsville	PA	42	Nephrology	S	Paroxetine Hcl	Paroxetine Hcl	25	40	1200	265.46			14	24	183.24	720	*
1639143092	Leepard	Jennifer	Las Vegas	NV	32	Family Practice	S	Paroxetine Hcl	Paroxetine Hcl	19	45	1350	323.09	13	#					*
1639143217	Flemmer	Mark	Norfolk	VA	51	Internal Medicine	S	Paroxetine Hcl	Paroxetine Hcl	14	18	540	180.84			14	18	180.84	540	*
1639143258	Morris	Mary	La Follette	TN	47	Nurse Practitioner	S	Paroxetine Hcl	Paroxetine Hcl	62	94	2820	774.97			37	69	426.27	2070	*
1639143530	Buhay	Carina	San Bernardino	CA	6	Internal Medicine	S	Paroxetine Hcl	Paroxetine Hcl	54	56	1680	493.14	12	#					*
1639143688	Matushin	Clifford	Princeton	MN	27	Internal Medicine	S	Paroxetine Hcl	Paroxetine Hcl	48	78.1	2317	402.92	12		29	57	308.8	1710	*
1639144116	Thirumakizhmaran	Uma	Waukesha	WI	55	Internal Medicine	S	Paroxetine Hcl	Paroxetine Hcl	94	179	5348	1984.65	15		94	179	1984.65	5348		15
1639144363	Bartholomew	Kenneth	Pierre	SD	46	General Practice	S	Paroxetine Hcl	Paroxetine Hcl	26	36	1021	363.26			26	36	363.26	1021	*
1639144470	Murray	Patrick	Lake Winola	PA	42	Family Practice	S	Paroxetine Hcl	Paroxetine Hcl	57	65	1852	515.84			57	65	515.84	1852	*
1639144611	Derkatz	Danuta	Niagara Falls	NY	36	Internal Medicine	S	Paroxetine Hcl	Paroxetine Hcl	32	56	1680	225.2		#					*
1639144785	Ghazal-Albar	Naman	O Fallon	MO	29	Endocrinology	S	Paroxetine Hcl	Paroxetine Hcl	13	15	450	77.79			13	15	77.79	450	*
1639144819	Randall	Marridee	Albia	IA	19	Family Practice	S	Paroxetine Hcl	Paroxetine Hcl	50	56.5	1692	604.62			50	56.5	604.62	1692	*
1639144892	Hanna	Ayman	Sunrise	FL	12	Anesthesiology	S	Paroxetine Hcl	Paroxetine Hcl	11	11	330	50.6			11	11	50.6	330	*
1639145113	Florio	Catherine	Branford	CT	9	Nurse Practitioner	S	Paroxetine Hcl	Paroxetine Hcl	64	72	2115	367.49	11		13	13	53.59	375	*
1639145188	Findley	Elizabeth	Jackson	MI	26	Nurse Practitioner	S	Paroxetine Er	Paroxetine Hcl	11	11	330	1143.84			0	0	0	0	#
1639145188	Findley	Elizabeth	Jackson	MI	26	Nurse Practitioner	S	Paroxetine Hcl	Paroxetine Hcl	23	35	1050	213.32		#					*
1639145212	Steward	Hyun	Monroe	MI	26	Family Practice	S	Paroxetine Hcl	Paroxetine Hcl	12	19	570	102			12	19	102	570	*
1639145402	Wilcox	Rachel	Benson	MN	27	Nurse Practitioner	S	Paroxetine Hcl	Paroxetine Hcl	26	48	1440	219.76			26	48	219.76	1440	*
1639145469	Whitten	Kay	Fort Walton Beach	FL	12	Nurse Practitioner	S	Paroxetine Hcl	Paroxetine Hcl	62	70	2073	378.22		*					*
1639145543	Warren	James	St. Paul	MN	27	Internal Medicine	S	Paroxetine Hcl	Paroxetine Hcl	42	71	2060	489.41	11	#					*
1639145568	Tecson	Charina	Mesa	AZ	4	Internal Medicine	S	Paroxetine Hcl	Paroxetine Hcl	100	245	7350	1513.39	31	#					#
1639145659	Shpak	Mikhail	Brooklyn	NY	36	Family Practice	S	Paroxetine Hcl	Paroxetine Hcl	17	17	446	201.17			17	17	201.17	446	*
1639145782	Rubakovic	Svetlana	Rancho Mirage	CA	6	Dermatology	S	Paroxetine Hcl	Paroxetine Hcl	14	18	540	139.08			14	18	139.08	540	*
1639145907	Karam	Michael	Raleigh	NC	37	Internal Medicine	S	Paroxetine Hcl	Paroxetine Hcl	15	23	690	184.83			15	23	184.83	690	*
1639146145	Anderson	Molly	Patagonia	AZ	4	Family Practice	S	Paroxetine Hcl	Paroxetine Hcl	14	16	480	152.94			14	16	152.94	480	*
1639146293	Osehobo	Ehi	Griffin	GA	13	Internal Medicine	S	Paroxetine Hcl	Paroxetine Hcl	48	78	2340	427.26	13		37	67	353.43	2010	*
1639146368	Couch	Deborah	Maywood	IL	17	Psychiatry	S	Paroxetine Hcl	Paroxetine Hcl	63	81	2430	392.68			32	46	213.05	1380	*
1639146657	Marcantonio	Rachael	Canton	MA	25	Geriatric Medicine	S	Paroxetine Hcl	Paroxetine Hcl	32	58	1740	412.72		*					*
1639147036	Harris	David	Sarasota	FL	12	Internal Medicine	S	Paroxetine Hcl	Paroxetine Hcl	32	84	2520	421		#					*
1639147283	Edwards	Brian	Owensville	MO	29	Family Practice	S	Paroxetine Hcl	Paroxetine Hcl	75	89	2658	442.81	12	#					*
1639147309	Virden	Joann	Marion	OH	39	Physician Assistant	S	Paroxetine Hcl	Paroxetine Hcl	19	35	1050	236.93		#					*
1639147325	Welish	Steven	Teaneck	NJ	34	Cardiovascular Disease (Cardiology)	S	Paroxetine Hcl	Paroxetine Hcl	17	51	1530	343.22			17	51	343.22	1530	*
1639147408	Sandberg	Chris	St Joseph	MO	29	Family Practice	S	Paroxetine Hcl	Paroxetine Hcl	39	43	1258	327.52			27	31	271.15	898	*
1639147424	Voskuil	Chad	Wild Rose	WI	55	Family Practice	S	Paroxetine Hcl	Paroxetine Hcl	19	27	795	398.32		#					*
1639147507	Doolittle	Jayne	Bethany	MO	29	Nurse Practitioner	S	Paroxetine Hcl	Paroxetine Hcl	21	27	810	136.15		*					*
1639147804	Carrasquillo	Ricardo	Yauco	PR	72	General Practice	S	Paroxetine Hcl	Paroxetine Hcl	46	48	1440	336.14		#					*
1639148091	Schiffman	Melissa	Philadelphia	PA	42	Internal Medicine	S	Paroxetine Hcl	Paroxetine Hcl	22	34	1020	230.85			22	34	230.85	1020	*
1639148224	Rhoades	Robert	Martinez	GA	13	Allergy/ Immunology	S	Paroxetine Hcl	Paroxetine Hcl	49	49	619	324.83		*					*
1639148349	Li	William	Lafayette	IN	18	Family Practice	S	Paroxetine Er	Paroxetine Hcl	13	16	480	612.76			13	16	612.76	480	*
1639148349	Li	William	Lafayette	IN	18	Family Practice	S	Paroxetine Hcl	Paroxetine Hcl	46	58.1	1585	541.13	14	#					#
1639148372	Jaggard	Peter	Evanston	IL	17	Internal Medicine	S	Paroxetine Hcl	Paroxetine Hcl	23	29	858	213.74			23	29	213.74	858	*
1639148646	Robben-Rahjes	Genevieve	Plainville	KS	20	Nurse Practitioner	S	Paroxetine Hcl	Paroxetine Hcl	46	46	1380	181.2		#					*
1639148752	Long	Lucretia	Columbus	OH	39	Nurse Practitioner	S	Paroxetine Hcl	Paroxetine Hcl	49	62.1	1862	676.68			13	13	294.01	390	*
1639148786	Williams	William	Jackson	TN	47	Obstetrics & Gynecology	S	Paroxetine Hcl	Paroxetine Hcl	16	16	480	60.01			16	16	60.01	480	*
1639148828	Teguh	Collin	San Diego	CA	6	Family Practice	S	Paroxetine Hcl	Paroxetine Hcl	13	13	390	58.21		#					*
1639148976	Carlson	Robert	Saint Paul	MN	27	Physician Assistant	S	Paroxetine Hcl	Paroxetine Hcl	22	46	1380	241.59		#					*
1639149115	Gross-Sawicka	Ewa	Westlake	OH	39	Internal Medicine	S	Paroxetine Hcl	Paroxetine Hcl	63	125	3750	817.85	12		63	125	817.85	3750		12
1639149172	Jones	Larry	Harrisburg	IL	17	Family Practice	S	Paroxetine Hcl	Paroxetine Hcl	38	66	1980	456.63	11		38	66	456.63	1980		11
1639149438	Gustin	Harry	Winchester	VA	51	Family Practice	S	Paroxetine Hcl	Paroxetine Hcl	22	40	1174	370.93		*					*
1639149552	Emery	Henry	Weddington	NC	37	Family Practice	S	Paroxetine Hcl	Paroxetine Hcl	13	37	1110	287.08			0	0	0	0	#
1639149818	Hasegawa	Alan	Tulsa	OK	40	Psychiatry	S	Paroxetine Hcl	Paroxetine Hcl	84	134	4020	804.15	20		46	84	585.72	2520	*
1639150048	Carbonell	Mario	Port Charlotte	FL	12	Internal Medicine	S	Paroxetine Hcl	Paroxetine Hcl	22	48	1440	305.72		#					*
1639150378	Oertli	Robert	Saint Louis	MO	29	Internal Medicine	S	Paroxetine Hcl	Paroxetine Hcl	80	187	5610	1128.85	19	#					#
1639150444	Roy	Vicki	Navarre	FL	12	Internal Medicine	S	Paroxetine Hcl	Paroxetine Hcl	15	39	1170	217.94		#					*
1639150469	Feygina	Alla	Saugus	MA	25	Internal Medicine	S	Paroxetine Hcl	Paroxetine Hcl	66	66	1828	586.12	11		48	48	445.77	1313	*
1639150592	Resil	Claude	Dorchester	MA	25	Internal Medicine	S	Paroxetine Hcl	Paroxetine Hcl	32	34	1020	252.25			11	13	150.6	390	*
1639151350	Ghanian	Reza	Carson	CA	6	Internal Medicine	S	Paroxetine Hcl	Paroxetine Hcl	14	22.1	628	176.69		#					*
1639151426	Alingu	Alfred	Brooksville	FL	12	Internal Medicine	S	Paroxetine Hcl	Paroxetine Hcl	49	57	1710	1945.76			15	15	306.79	450	*
1639151525	Rockey	Donald	Indianapolis	IN	18	Family Practice	S	Paroxetine Hcl	Paroxetine Hcl	23	68.9	2067	273.92			23	68.9	273.92	2067	*
1639151616	Cortes-Maisonet	Gregorio	San Juan	PR	72	General Practice	S	Paroxetine Hcl	Paroxetine Hcl	42	42	1260	270.39		#					*
1639151889	Glennie	Cindy	Lacrosse	WI	55	Nurse Practitioner	S	Paroxetine Hcl	Paroxetine Hcl	24	24	685	275.4			24	24	275.4	685	*
1639152069	Last	Michael	Westminster	CO	8	Internal Medicine	S	Paroxetine Hcl	Paroxetine Hcl	27	57	1710	373.47			27	57	373.47	1710	*
1639152218	Cavanaugh	Pamela	Asheville	NC	37	Internal Medicine	S	Paroxetine Hcl	Paroxetine Hcl	30	60	1769	577.64			30	60	577.64	1769	*
1639152234	Holt	Terry	Central City	KY	21	Family Practice	S	Paroxetine Hcl	Paroxetine Hcl	22	26	780	133.14		#					*
1639152242	Morrison	Mary	Truckee	CA	6	Nurse Practitioner	S	Paroxetine Hcl	Paroxetine Hcl	20	39.9	1197	235.23			20	39.9	235.23	1197	*
1639152275	Thakur	Manisha	Knoxville	TN	47	Family Practice	S	Paroxetine Hcl	Paroxetine Hcl	43	89	2670	690.27	12		29	57	497.39	1710	*
1639152317	Hofmeister	Marietta	Columbus	OH	39	Internal Medicine	S	Paroxetine Hcl	Paroxetine Hcl	21	39	1170	345.08			21	39	345.08	1170	*
1639152440	Whitmore	Mark	Fond Du Lac	WI	55	Internal Medicine	S	Paroxetine Hcl	Paroxetine Hcl	26	44	1320	354.56			11	21	194.56	630	*
1639152481	Strong	Robert	Rocky Mount	VA	51	Family Practice	S	Paroxetine Hcl	Paroxetine Hcl	64	138	4140	866.08	18		42	104	503.73	3120	#
1639152556	Saville	Augustus	Eufaula	AL	1	Obstetrics & Gynecology	S	Paroxetine Hcl	Paroxetine Hcl	33	42	1260	312.09		#					*
1639152630	Bersoux	Sophie	Scottsdale	AZ	4	Internal Medicine	S	Paroxetine Hcl	Paroxetine Hcl	17	51	1530	288.64			17	51	288.64	1530	*
1639152812	Carmack	John	Forest	VA	51	Family Practice	S	Paroxetine Hcl	Paroxetine Hcl	32	66	1980	534.36			17	41	346.53	1230	*
1639152879	Edwards	James	Montgomery	AL	1	Psychiatry	S	Paroxetine Hcl	Paroxetine Hcl	102	108	3240	616.91	16		40	42	144.87	1260	*
1639153166	Vosler	Jill	Eaton	OH	39	Family Practice	S	Paroxetine Hcl	Paroxetine Hcl	12	24	720	181.54			12	24	181.54	720	*
1639153414	Gomez	Herman	Chelsea	MA	25	Internal Medicine	S	Paroxetine Hcl	Paroxetine Hcl	40	48	1394	182.86		#					*
1639153513	Arnott	Tyron	Citrus Heights	CA	6	Internal Medicine	S	Paroxetine Hcl	Paroxetine Hcl	54	92	2760	678.36			40	78	495.46	2340	*
1639154263	Gietzen	Brian	Rochester Hills	MI	26	Internal Medicine	S	Paroxetine Hcl	Paroxetine Hcl	41	57.4	1648	393.62			41	57.4	393.62	1648	*
1639154388	Yeghissian	Joyce	Southfield	MI	26	Internal Medicine	S	Paroxetine Hcl	Paroxetine Hcl	17	25	750	255.88			17	25	255.88	750	*
1639154404	Gantzer	Heather	Minneapolis	MN	27	Emergency Medicine	S	Paroxetine Hcl	Paroxetine Hcl	26	78	2340	336.94			26	78	336.94	2340	*
1639154495	Butterfield	Jack	Roseville	OH	39	Family Practice	S	Paroxetine Hcl	Paroxetine Hcl	144	234	7020	1310.83	24		144	234	1310.83	7020		24
1639154636	Holmes	Jennifer	Dublin	GA	13	Nurse Practitioner	S	Paroxetine Hcl	Paroxetine Hcl	34	34	1020	291.18	11		0	0	0	0		0
1639154909	Emmons	Samuel	Hopkins	MN	27	Family Practice	S	Paroxetine Hcl	Paroxetine Hcl	20	32	948	254.64		#					*
1639154925	Moss	Gordon	Farmington Hills	MI	26	Internal Medicine	S	Paroxetine Hcl	Paroxetine Hcl	37	85	2550	709.69			37	85	709.69	2550	*
1639154958	Semel	Lewis	Boca Raton	FL	12	Internal Medicine	S	Paroxetine Hcl	Paroxetine Hcl	14	30	900	539.85			14	30	539.85	900	*
1639154966	Wooley	Randall	Dallas	TX	48	Internal Medicine	S	Paroxetine Hcl	Paroxetine Hcl	15	29	870	102.9		#					*
1639154974	Latta	Priscilla	Albany	OR	41	Family Practice	S	Paroxetine Hcl	Paroxetine Hcl	38	51.3	1518	445.82			21	33	282.47	990	*
1639155070	Macko	Steven	Maricopa	AZ	4	Family Practice	S	Paroxetine Hcl	Paroxetine Hcl	24	68	2040	464.67			24	68	464.67	2040	*
1639155153	Akbari	Ghulam	Albany	NY	36	Internal Medicine	S	Paroxetine Hcl	Paroxetine Hcl	35	35	949	380.82			35	35	380.82	949	*
1639155245	Hopper	John	Rockport	TX	48	Psychiatry	S	Paroxetine Hcl	Paroxetine Hcl	25	25	750	177.3		*					*
1639155252	Munoz-Marin	Roberto	Santurce	PR	72	Cardiovascular Disease (Cardiology)	S	Paroxetine Hcl	Paroxetine Hcl	31	31	930	217.25			31	31	217.25	930	*
1639155567	Ramos	Josie	Coral Gables	FL	12	Psychiatry	S	Paroxetine Hcl	Paroxetine Hcl	20	20	600	181.6		#					*
1639155575	Carter	Richard	Barbourville	KY	21	Family Practice	S	Paroxetine Hcl	Paroxetine Hcl	221	289.6	8683	2168.33	38		173	227.6	1630.06	6823	#
1639156094	Hamm	Stephen	North Charleston	SC	45	Physician Assistant	S	Paroxetine Hcl	Paroxetine Hcl	11	23	690	120.2			11	23	120.2	690	*
1639156276	Bartilucci	Darlene	Jacksonville	FL	12	Family Practice	S	Paroxetine Hcl	Paroxetine Hcl	14	14	391	228.43			14	14	228.43	391	*
1639156441	Shah	Rita	Berkley	MI	26	Internal Medicine	S	Paroxetine Hcl	Paroxetine Hcl	29	41	1230	257.04		#					*
1639156573	Ricks	Deron	Idaho Falls	ID	16	Physician Assistant	S	Paroxetine Hcl	Paroxetine Hcl	13	23	682	135.16		*					*
1639156649	Yau	Joseph	Taylorsville	UT	49	Psychiatry	S	Paroxetine Hcl	Paroxetine Hcl	44	44	1228	304.11		*					*
1639156672	Jenkins	Woody	Stillwater	OK	40	Internal Medicine	S	Paroxetine Hcl	Paroxetine Hcl	50	132	3960	721.36	13		50	132	721.36	3960		13
1639156722	Young	Steven	Mount Vernon	IA	19	Family Practice	S	Paroxetine Hcl	Paroxetine Hcl	51	130.7	3894	537.07	13	#					#
1639156938	Lamm	William	Cumberland	MD	24	Family Practice	S	Paroxetine Hcl	Paroxetine Hcl	32	32.3	625	277.55			20	20.1	187.18	364	*
1639156961	Reddy	Mahender	Hudson	FL	12	Internal Medicine	S	Paroxetine Hcl	Paroxetine Hcl	326	478	14216	3157.26	56		280	412	2674.53	12236	#
1639157068	Ventrella	Gerard	Elmer	NJ	34	Family Practice	S	Paroxetine Hcl	Paroxetine Hcl	32	83.8	2514	580.81		#					*
1639157902	Casimiro	Jessy	Ormond Beach	FL	12	Family Practice	S	Paroxetine Hcl	Paroxetine Hcl	34	78	2340	503.61			34	78	503.61	2340	*
1639158207	Nieder	Kathy	Louisville	KY	21	Family Practice	S	Paroxetine Hcl	Paroxetine Hcl	29	67	1995	322.45			29	67	322.45	1995	*
1639158330	Cooper	Kristine	Waukesha	WI	55	Internal Medicine	S	Paroxetine Hcl	Paroxetine Hcl	12	24	720	87.39		*					*
1639158470	Lawson	Charles	Poplar Bluff	MO	29	Internal Medicine	S	Paroxetine Hcl	Paroxetine Hcl	26	34	1020	465.15		*					*
1639158561	Sparhawk	G	Akron	OH	39	Psychiatry	S	Paroxetine Hcl	Paroxetine Hcl	13	13	390	223.34		*					*
1639158702	Hobbs	David	St Petersburg	FL	12	Family Practice	S	Paroxetine Hcl	Paroxetine Hcl	21	21	601	184.71			21	21	184.71	601	*
1639159288	Grossman	Jeffrey	Vero Beach	FL	12	Internal Medicine	S	Paroxetine Hcl	Paroxetine Hcl	22	51	1530	267.3		#					*
1639159346	Downing	Michael	Dallas	TX	48	Psychiatry	S	Paroxetine Hcl	Paroxetine Hcl	22	22	660	135.66			11	11	74.36	330	*
1639159387	Platon	Efren	Southfield	MI	26	Internal Medicine	S	Paroxetine Hcl	Paroxetine Hcl	33	71.1	2134	819.45			33	71.1	819.45	2134	*
1639159510	Boccagno	Phillip	Clarks Summit	PA	42	Internal Medicine	S	Paroxetine Hcl	Paroxetine Hcl	33	37	1110	253.73		#					*
1639159528	Al-Shahed	Abdallah	Westlake	OH	39	Internal Medicine	S	Paroxetine Hcl	Paroxetine Hcl	70	70.6	1843	940.09	12		58	58.4	790.38	1482	#
1639159650	Huang	An-Jen	Brunswick	OH	39	Internal Medicine	S	Paroxetine Hcl	Paroxetine Hcl	94	192	5760	2257.61	21		79	173	2008.02	5190	#
1639159676	Simon	Sylvia	Monticello	AR	5	Family Practice	S	Paroxetine Hcl	Paroxetine Hcl	63	103	3090	499.84	16		41	81	352.08	2430	#
1639159742	Rosenthal	Nadine	Woodbury	NJ	34	Internal Medicine	S	Paroxetine Hcl	Paroxetine Hcl	75	143	4290	1199.66	14		52	120	862.65	3600	#
1639160146	Sweet	Lydecke	Charlestown	MA	25	Internal Medicine	S	Paroxetine Hcl	Paroxetine Hcl	12	20	600	110.26			0	0	0	0	#
1639160203	Justo	Rory	Kimball	TN	47	Emergency Medicine	S	Paroxetine Hcl	Paroxetine Hcl	41	67	2010	417.85			16	34	175.5	1020	*
1639160328	Newman	Eric	Reading	PA	42	Family Practice	S	Paroxetine Hcl	Paroxetine Hcl	23	45	1350	468.35			23	45	468.35	1350	*
1639160633	Gendel	Jonathan	Lees Summit	MO	29	Internal Medicine	S	Paroxetine Hcl	Paroxetine Hcl	16	40.6	1218	266.98			16	40.6	266.98	1218	*
1639160898	Vangorp	Paul	Long Prairie	MN	27	Family Practice	S	Paroxetine Hcl	Paroxetine Hcl	33	49	1433	155.65			33	49	155.65	1433	*
1639161003	Shockley	John	Lees Summit	MO	29	Family Practice	S	Paroxetine Hcl	Paroxetine Hcl	19	43	1290	253.75			19	43	253.75	1290	*
1639161102	Henderson	Audrey	Augusta	GA	13	Family Practice	S	Paroxetine Hcl	Paroxetine Hcl	25	49	1470	328.66			11	25	236.69	750	*
1639161136	Gatlin	Luanne	Mooresville	NC	37	Internal Medicine	S	Paroxetine Hcl	Paroxetine Hcl	30	56	1680	465.26			30	56	465.26	1680	*
1639161185	Hayes	Anne	Lebanon	PA	42	Internal Medicine	S	Paroxetine Hcl	Paroxetine Hcl	52	92	2737	508.04	15	#					#
1639161409	Kunsman	Natalie	Kutztown	PA	42	Family Practice	S	Paroxetine Hcl	Paroxetine Hcl	31	73	2190	374.59			31	73	374.59	2190	*
1639161524	Urban	George	Chicago	IL	17	Internal Medicine	S	Paroxetine Hcl	Paroxetine Hcl	24	48	1425	291.45		*					*
1639161631	Ramm	Jason	Sulphur	LA	22	Family Practice	S	Paroxetine Hcl	Paroxetine Hcl	16	24	720	68.33		*					*
1639161698	Velasquez	Michael	El Paso	TX	48	Internal Medicine	S	Paroxetine Er	Paroxetine Hcl	65	65	1458	8597.79			38	38	4302.29	894	*
1639161698	Velasquez	Michael	El Paso	TX	48	Internal Medicine	S	Paroxetine Hcl	Paroxetine Hcl	188	210.4	5942	2072.01	26		150	166.3	1653.67	4761	#
1639161698	Velasquez	Michael	El Paso	TX	48	Internal Medicine	S	Paxil	Paroxetine Hcl	35	35.9	415	13540.3			11	11.2	4767.3	138	*
1639161896	Cobb	Melinda	Greenfield	IN	18	Psychiatry	S	Paroxetine Er	Paroxetine Hcl	68	82	2368	8317.13			26	40	4672.41	1200	*
1639161896	Cobb	Melinda	Greenfield	IN	18	Psychiatry	S	Paroxetine Hcl	Paroxetine Hcl	57	63	1841	526.48			27	33	263.04	990	*
1639162159	Mehanny	Sherif	Bradenton	FL	12	Cardiovascular Disease (Cardiology)	S	Paroxetine Hcl	Paroxetine Hcl	25	33	990	208.33	11	#					*
1639162241	Lavelle	Lori	Duncansville	PA	42	Rheumatology	S	Paroxetine Hcl	Paroxetine Hcl	22	28	840	332.71		#					*
1639162290	Lord	Gregory	Leesville	LA	22	General Practice	S	Paroxetine Hcl	Paroxetine Hcl	53	59	1738	493.04		#					*
1639162308	Sicard Figueroa	David	Guayama	PR	72	Family Practice	S	Paroxetine Hcl	Paroxetine Hcl	35	53	1590	294.51			20	38	219.44	1140	*
1639162514	Steimnitz	Jules	San Francisco	CA	6	Physical Medicine and Rehabilitation	S	Paroxetine Hcl	Paroxetine Hcl	12	12	360	68.97			12	12	68.97	360	*
1639162654	Martelli	Miguel	Brunswick	GA	13	Psychiatry	S	Paroxetine Hcl	Paroxetine Hcl	217	255.1	7654	2823.99	37		129	157.1	2038.61	4714		22
1639162654	Martelli	Miguel	Brunswick	GA	13	Psychiatry	S	Pexeva	Paroxetine Mesylate	27	31	871	14933.4		#					*
1639162761	Elders	Terry	Linden	TX	48	Nurse Practitioner	S	Paroxetine Hcl	Paroxetine Hcl	11	19	570	154.57		*					*
1639162969	Ong	Michael	Vandergrift	PA	42	Internal Medicine	S	Paroxetine Hcl	Paroxetine Hcl	34	64	1920	510.96		#					*
1639163058	Riley	Eustace	Hodges	SC	45	Family Practice	S	Paroxetine Hcl	Paroxetine Hcl	38	48	1440	302.05		#					*
1639163397	Ingram	Russell	Jacksonville	AL	1	Family Practice	S	Paroxetine Hcl	Paroxetine Hcl	98	140	4200	834.23	16		62	98	417.48	2940	*
1639163439	Davis	Allen	Danbury	CT	9	Internal Medicine	S	Paroxetine Hcl	Paroxetine Hcl	13	25	750	134.86			13	25	134.86	750	*
1639163546	Murrey	Marshall	Boone	NC	37	Family Practice	S	Paroxetine Hcl	Paroxetine Hcl	23	69	2070	427.59		#					*
1639163587	Linkow	Mark	Denver	CO	8	Internal Medicine	S	Paroxetine Hcl	Paroxetine Hcl	21	29	870	88.1			21	29	88.1	870	*
1639163751	Stein	Franklin	Philadelphia	PA	42	Family Practice	S	Paroxetine Hcl	Paroxetine Hcl	23	25	750	139.69			23	25	139.69	750	*
1639164221	Mckee	Douglas	Kansas City	MO	29	Internal Medicine	S	Paroxetine Hcl	Paroxetine Hcl	54	73	2183	459.92	13		54	73	459.92	2183		13
1639164270	Straus	John	Providence	RI	44	Internal Medicine	S	Paroxetine Hcl	Paroxetine Hcl	14	18	540	224.87		*					*
1639164486	Syed	Saquiba	Jersey City	NJ	34	Internal Medicine	S	Paroxetine Hcl	Paroxetine Hcl	33	33	990	263.5			16	16	140.87	480	*
1639164502	Massey	Bradley	Troy	MO	29	Family Practice	S	Paroxetine Hcl	Paroxetine Hcl	29	59	1770	299.68			12	36	140.12	1080	*
1639164536	Womack	Glenn	Flemingsburg	KY	21	Family Practice	S	Paroxetine Hcl	Paroxetine Hcl	84	104	1935	519.35			50	62	318.76	1220	*
1639164684	Wayt	Michael	Glen Dale	WV	54	Family Practice	S	Paroxetine Hcl	Paroxetine Hcl	90	104	2691	776			90	104	776	2691	*
1639164783	Ford	Everett	Harrisonburg	VA	51	Internal Medicine	S	Paroxetine Hcl	Paroxetine Hcl	49	106	3180	423.21	12	#					*
1639164965	Uthoff	Fred	Sikeston	MO	29	Internal Medicine	S	Paroxetine Hcl	Paroxetine Hcl	33	59	1674	514.1			17	33	234.8	990	*
1639165137	Wright	Beverly	Abingdon	VA	51	Nurse Practitioner	S	Paroxetine Hcl	Paroxetine Hcl	21	21	630	154.76		*					*
1639165426	Youens	Robert	Weimar	TX	48	Family Practice	S	Paroxetine Hcl	Paroxetine Hcl	36	58	1740	451.34		#					*
1639165723	Brinkman	Cynthia	Ada	OH	39	Nurse Practitioner	S	Paroxetine Er	Paroxetine Hcl	11	11	330	1757.72			11	11	1757.72	330	*
1639165723	Brinkman	Cynthia	Ada	OH	39	Nurse Practitioner	S	Paroxetine Hcl	Paroxetine Hcl	21	47	1410	375.23		#					*
1639165863	Nestor	Gregory	St Petersburg	FL	12	Internal Medicine	S	Paroxetine Hcl	Paroxetine Hcl	22	54.5	1635	292.69		#					*
1639166556	Meade	Arturo	Fort Smith	AR	5	Pulmonary Disease	S	Paroxetine Hcl	Paroxetine Hcl	11	11	330	78.65			0	0	0	0	#
1639166622	Durham	William	Asheville	NC	37	Nephrology	S	Paroxetine Hcl	Paroxetine Hcl	11	11	330	46.79			11	11	46.79	330	*
1639166655	Botelho	Dennis	Cranston	RI	44	Internal Medicine	S	Paroxetine Hcl	Paroxetine Hcl	58	78	2339	509.79			58	78	509.79	2339	*
1639166689	Charles	Agnes	Carolina	PR	72	Internal Medicine	S	Paroxetine Hcl	Paroxetine Hcl	16	16	480	90.03		*					*
1639166788	Jennings	Michael	Lafayette	LA	22	Anesthesiology	S	Paroxetine Hcl	Paroxetine Hcl	16	16	480	130.95		*					*
1639166986	Moots	Victoria	Kingman	KS	20	Family Practice	S	Paroxetine Hcl	Paroxetine Hcl	49	71	2130	277.55			36	58	234.09	1740	*
1639167158	Arain	Mohammad	Santa Maria	CA	6	Internal Medicine	S	Paroxetine Hcl	Paroxetine Hcl	53	89	2670	574.43			53	89	574.43	2670	*
1639167455	Weston	David	Shallotte	NC	37	Family Practice	S	Paroxetine Hcl	Paroxetine Hcl	13	21	630	70.84			13	21	70.84	630	*
1639167471	Enzenberger	Glen	Tawas City	MI	26	Family Practice	S	Paroxetine Hcl	Paroxetine Hcl	20	50	1500	169.59		#					*
1639167513	Flores	Miguel	Miami	FL	12	Psychiatry	S	Paroxetine Hcl	Paroxetine Hcl	165	176.7	5260	1421.37	28		109	115.5	1029.56	3423	#
1639167513	Flores	Miguel	Miami	FL	12	Psychiatry	S	Pexeva	Paroxetine Mesylate	13	13	390	4493.89			13	13	4493.89	390	*
1639167679	Lee	Sophia	Middletown	NY	36	Internal Medicine	S	Paroxetine Hcl	Paroxetine Hcl	101	189	5584	1405.69	25	#					#
1639167687	Shoemaker	Michael	El Dorado Springs	MO	29	Family Practice	S	Paroxetine Hcl	Paroxetine Hcl	20	29	870	120.12		*					*
1639167901	Farabaugh	William	South Bend	IN	18	Family Practice	S	Paroxetine Er	Paroxetine Hcl	12	12	360	1430.3			12	12	1430.3	360	*
1639167901	Farabaugh	William	South Bend	IN	18	Family Practice	S	Paroxetine Hcl	Paroxetine Hcl	17	37	1110	105.34		#					*
1639167919	Carbone	Robert	Hinsdale	IL	17	Internal Medicine	S	Paroxetine Hcl	Paroxetine Hcl	15	41	1230	317.85			15	41	317.85	1230	*
1639168149	Saloky	Paul	Bloomsburg	PA	42	Internal Medicine	S	Paroxetine Hcl	Paroxetine Hcl	14	22	660	89.04			14	22	89.04	660	*
1639168263	Montemayor	Lenibet	San Antonio	TX	48	Internal Medicine	S	Paroxetine Hcl	Paroxetine Hcl	24	30	900	168.95		#					*
1639168628	Paulus	Kristen	Sarasota	FL	12	Internal Medicine	S	Paroxetine Hcl	Paroxetine Hcl	13	33	990	179.11			13	33	179.11	990	*
1639168933	Chouhdry	Iftikhar-Ahmad	Ferndale	NY	36	Hematology-Oncology	S	Paroxetine Hcl	Paroxetine Hcl	11	11	330	157.85			11	11	157.85	330	*
1639169048	Warfel	Mark	New Hartford	NY	36	Family Practice	S	Paroxetine Hcl	Paroxetine Hcl	13	23	690	203.05			13	23	203.05	690	*
1639169162	Croglio	Victor	East Syracuse	NY	36	Internal Medicine	S	Paroxetine Hcl	Paroxetine Hcl	36	68	1999	548.07			23	55	291.29	1650	*
1639169170	Onsrud	David	La Crosse	WI	55	Family Practice	S	Paroxetine Hcl	Paroxetine Hcl	62	86.2	2511	743.54		#					*
1639169188	Weston-Hammang	Elizabeth	Granger	IN	18	Family Practice	S	Paroxetine Hcl	Paroxetine Hcl	13	25	750	120.39			13	25	120.39	750	*
1639169238	Coombs	Toni	Smyrna	GA	13	Internal Medicine	S	Paroxetine Hcl	Paroxetine Hcl	34	52	1543	416.26			34	52	416.26	1543	*
1639169485	White Ii	Gordon	Alexandria	LA	22	Family Practice	S	Paroxetine Er	Paroxetine Hcl	11	11	165	1344.95			11	11	1344.95	165	*
1639169485	White Ii	Gordon	Alexandria	LA	22	Family Practice	S	Paroxetine Hcl	Paroxetine Hcl	24	24	720	124.98		*					*
1639169741	Rosenbaum	Daniel	Bedford	NH	33	Family Practice	S	Paroxetine Hcl	Paroxetine Hcl	20	32	944	104.09		#					*
1639170194	Gardial	Paul	Texarkana	TX	48	Family Practice	S	Paroxetine Hcl	Paroxetine Hcl	13	16	480	176.69			13	16	176.69	480	*
1639170202	Easley	Susan	Galveston	TX	48	Family Practice	S	Paroxetine Hcl	Paroxetine Hcl	12	36	1080	283.78			12	36	283.78	1080	*
1639170293	Castro	Michael	Glendale	AZ	4	Internal Medicine	S	Paroxetine Hcl	Paroxetine Hcl	23	47	1372	446.08		#					*
1639170350	Sims	Michael	Columbus	GA	13	Family Practice	S	Paroxetine Hcl	Paroxetine Hcl	61	85	2550	757.65			61	85	757.65	2550	*
1639170533	Torf	Alane	Bristol	RI	44	Internal Medicine	S	Paroxetine Hcl	Paroxetine Hcl	35	51	1530	360.59			35	51	360.59	1530	*
1639170665	Ratliff	Thomas	Germantown	TN	47	Hematology-Oncology	S	Paroxetine Hcl	Paroxetine Hcl	26	34	1020	167.82			15	23	97.91	690	*
1639170715	Briseno	Charles	Fort Myers	FL	12	Internal Medicine	S	Paroxetine Hcl	Paroxetine Hcl	21	47	1410	296.06			21	47	296.06	1410	*
1639170749	Church	Mary	Wilkesboro	NC	37	Family Practice	S	Paroxetine Hcl	Paroxetine Hcl	16	30	900	94.5			16	30	94.5	900	*
1639170806	Al Dwairi	Abdullah	Chico	CA	6	Internal Medicine	S	Paroxetine Hcl	Paroxetine Hcl	12	12	360	65.49		*					*
1639170830	Matlock	John	San Antonio	TX	48	Internal Medicine	S	Paroxetine Hcl	Paroxetine Hcl	14	30	900	118.95			14	30	118.95	900	*
1639170970	Neal	Amy	Hartford	CT	9	Physician Assistant	S	Paroxetine Hcl	Paroxetine Hcl	17	31	930	176.54		*					*
1639171150	Sattar	Syed	Flint	MI	26	Internal Medicine	S	Paroxetine Hcl	Paroxetine Hcl	19	51	1530	223.21			19	51	223.21	1530	*
1639171242	Iannuzzelli	Andrea	Turnersville	NJ	34	Nephrology	S	Paroxetine Hcl	Paroxetine Hcl	27	28.4	780	166.68			27	28.4	166.68	780	*
1639171929	Seals	John	San Antonio	TX	48	Neurology	S	Paroxetine Hcl	Paroxetine Hcl	24	24	720	101.2			0	0	0	0	#
1639172075	Clary	Robert	Shelby	MT	30	Family Practice	S	Paroxetine Hcl	Paroxetine Hcl	62	66	1980	449.28			48	52	388.13	1560	*
1639172182	Wingo	Tammy	Appomattox	VA	51	Nurse Practitioner	S	Paroxetine Hcl	Paroxetine Hcl	27	59	1754	483.46		#					*
1639172190	Romer	Blair	Auburn	CA	6	Psychiatry	S	Paroxetine Hcl	Paroxetine Hcl	31	31	915	893.82		#					*
1639172430	Masciarelli	Filippo	Denton	TX	48	Family Practice	S	Paroxetine Hcl	Paroxetine Hcl	41	53.2	1596	409.14			21	33	236.85	990	*
1639172570	Head	Mark	Jeffersonville	IN	18	Internal Medicine	S	Paroxetine Hcl	Paroxetine Hcl	72	84	2478	614.31	14		56	68	466.15	2014	#
1639172687	Roppolo	Michael	Baton Rouge	LA	22	Nephrology	S	Paroxetine Hcl	Paroxetine Hcl	12	14	420	87.01		*					*
1639172711	Manole	Viorel	Church Hill	TN	47	Internal Medicine	S	Paroxetine Hcl	Paroxetine Hcl	58	128	3840	887.74	16	#					#
1639172752	Fincher	Robert	Dothan	AL	1	Internal Medicine	S	Paroxetine Hcl	Paroxetine Hcl	32	48	1440	256.02		#					*
1639172786	Soriano	Mark	Lubbock	TX	48	Internal Medicine	S	Paroxetine Hcl	Paroxetine Hcl	65	93	2790	559.12	13		65	93	559.12	2790		13
1639172927	Gamson	Jonathan	Mount Vernon	WA	53	Family Practice	S	Paroxetine Hcl	Paroxetine Hcl	29	73	2190	492.39		#					*
1639172935	Muller	Lucia	Mount Vernon	WA	53	Family Practice	S	Paroxetine Hcl	Paroxetine Hcl	15	25	746	184.32		#					*
1639172968	Saarie	Elizabeth	East Yracuse	NY	36	Family Practice	S	Paroxetine Hcl	Paroxetine Hcl	21	43	1290	394.97		#					*
1639173008	Mayer	Mitchell	Iselin	NJ	34	Family Practice	S	Paroxetine Hcl	Paroxetine Hcl	17	27	810	215.25			17	27	215.25	810	*
1639173149	Miles	Robert	New Orleans	LA	22	Internal Medicine	S	Paroxetine Hcl	Paroxetine Hcl	14	22	660	207.71			14	22	207.71	660	*
1639173156	Spears	Timothy	Iola	KS	20	Family Practice	S	Paroxetine Hcl	Paroxetine Hcl	86	103.5	2712	528.51	15		28	39	171.38	1154	*
1639173248	Himot	Edward	Marietta	GA	13	Nephrology	S	Paroxetine Hcl	Paroxetine Hcl	19	23	690	295.14		*					*
1639173420	Meredith	James	Forrest City	AR	5	General Practice	S	Paroxetine Hcl	Paroxetine Hcl	63	63.1	1859	256.24		#					*
1639173438	Brogan	Theodore	Kokomo	IN	18	Internal Medicine	S	Paroxetine Hcl	Paroxetine Hcl	51	83	2180	576.03	11		26	56	363.57	1680	*
1639173495	Havener	Hope	Bowling Green	KY	21	Internal Medicine	S	Paroxetine Hcl	Paroxetine Hcl	59	87	2610	708.47		#					*
1639173529	Johnson	Johnna	Griffin	GA	13	Physician Assistant	S	Paroxetine Hcl	Paroxetine Hcl	18	34	1016	188.08		#					*
1639173594	Grannan	Julie	New Albany	IN	18	Nurse Practitioner	S	Paroxetine Hcl	Paroxetine Hcl	14	20	600	117.99			14	20	117.99	600	*
1639174105	Wall	Wendall	Shreveport	LA	22	Internal Medicine	S	Paroxetine Hcl	Paroxetine Hcl	14	20	600	91.81			14	20	91.81	600	*
1639174139	Tabachnick	John	Berkeley Heights	NJ	34	Family Practice	S	Paroxetine Hcl	Paroxetine Hcl	29	53	1590	343.05			29	53	343.05	1590	*
1639174196	Hermanson	Mark	Bettendorf	IA	19	Family Practice	S	Paroxetine Hcl	Paroxetine Hcl	22	56	1680	262.98			22	56	262.98	1680	*
1639174345	Bollier	Rene	Kansas City	MO	29	Family Practice	S	Paroxetine Hcl	Paroxetine Hcl	12	26	780	136.73			12	26	136.73	780	*
1639174394	Natarajan	Shobana	South Plainfield	NJ	34	Internal Medicine	S	Paroxetine Er	Paroxetine Hcl	14	14	376	1659.09			14	14	1659.09	376	*
1639174618	Mashman	Jan	Danbury	CT	9	Neurology	S	Paroxetine Hcl	Paroxetine Hcl	14	14	366	144.11			0	0	0	0	#
1639174659	Mcgarry	John	Festus	MO	29	Neurology	S	Paroxetine Hcl	Paroxetine Hcl	43	55	1650	327.6		#					*
1639174675	Boucher	David	Stephenville	TX	48	Internal Medicine	S	Paroxetine Hcl	Paroxetine Hcl	100	150	4480	1043.8	21		83	125	896.09	3750	#
1639174733	Jacobi	Richard	Longmont	CO	8	Family Practice	S	Paroxetine Hcl	Paroxetine Hcl	68	104	3120	903.41	12		57	93	849.14	2790	#
1639174758	Landblom	Jerome	Longmont	CO	8	Family Practice	S	Paroxetine Hcl	Paroxetine Hcl	15	25.3	760	190.98		*					*
1639174774	Bertotti	Marian	Johnson City	TN	47	Family Practice	S	Paroxetine Hcl	Paroxetine Hcl	26	62	1860	598.87		#					*
1639175102	Meyer	Charles	Richfield	MN	27	Internal Medicine	S	Paroxetine Hcl	Paroxetine Hcl	28	63	1891	236.77			28	63	236.77	1891	*
1639175128	Zumaran	Ingrid	Seminole	FL	12	Internal Medicine	S	Paroxetine Hcl	Paroxetine Hcl	167	189.3	5368	1825.86	28		79	97.3	1001.37	2840		15
1639175219	Coletta	Harry	Walnut Cove	NC	37	Family Practice	S	Paroxetine Hcl	Paroxetine Hcl	20	40	1200	203.88		*					*
1639175391	Byrd	Jessica	Winchester	VA	51	Family Practice	S	Paroxetine Hcl	Paroxetine Hcl	13	29	870	99.23			13	29	99.23	870	*
1639175482	Dorris	Heidi	Providence	RI	44	Internal Medicine	S	Paroxetine Hcl	Paroxetine Hcl	21	33	957	285.32		#					*
1639175490	Velasquez	Joel	Victorville	CA	6	Internal Medicine	S	Paroxetine Hcl	Paroxetine Hcl	44	94	2820	892.04	13		32	68	727.79	2040	*
1639175581	Dhaliwal	Narinder	Lodi	CA	6	Internal Medicine	S	Paroxetine Hcl	Paroxetine Hcl	28	36	1080	199.98		*					*
1639175664	Cottrell	John	Park Ridge	IL	17	Family Practice	S	Paroxetine Hcl	Paroxetine Hcl	19	35	1023	239.93			19	35	239.93	1023	*
1639175706	Hill	Roger	Glen Alpine	NC	37	Family Practice	S	Paroxetine Hcl	Paroxetine Hcl	56	102	3060	636.6	13		39	73	512.4	2190	*
1639175797	Kanaan	Elias	Livingston	TX	48	Internal Medicine	S	Paroxetine Hcl	Paroxetine Hcl	56	78	2340	285.48	15	#					#
1639175854	Randolph	Sherri	Springfield	TN	47	Nurse Practitioner	S	Paroxetine Hcl	Paroxetine Hcl	11	19	570	101.85			11	19	101.85	570	*
1639176043	Dadivas	Alfred	Fontana	CA	6	Internal Medicine	S	Paroxetine Hcl	Paroxetine Hcl	64	80.1	2403	497.69			48	56.1	317.41	1683	*
1639176316	Auten	Grace	Hickory	NC	37	Internal Medicine	S	Paroxetine Hcl	Paroxetine Hcl	21	21	554	272.86			0	0	0	0	#
1639176357	Stoukides	John	North Providence	RI	44	Geriatric Medicine	S	Paroxetine Hcl	Paroxetine Hcl	75	89	2668	1463.13			63	77	1161.87	2308	*
1639176449	Zittle	Michael	East Berlin	PA	42	Family Practice	S	Paroxetine Hcl	Paroxetine Hcl	11	11	330	42.9			11	11	42.9	330	*
1639176563	Pfister	Gregory	Jasper	IN	18	Family Practice	S	Paroxetine Hcl	Paroxetine Hcl	39	39	834	288.42			28	28	211.42	504	*
1639176571	Baker	Lisa	Huntington Station	NY	36	Internal Medicine	S	Paroxetine Hcl	Paroxetine Hcl	19	19	570	167.61			19	19	167.61	570	*
1639176662	Scanlan	Karen	Norwood	MA	25	Medical Oncology	S	Paroxetine Hcl	Paroxetine Hcl	20	36	1080	167.56			20	36	167.56	1080	*
1639177223	Rosenfeld	Edward	Allentown	PA	42	Internal Medicine	S	Paroxetine Hcl	Paroxetine Hcl	118	118.3	2810	1039.3			94	94.3	858.06	2264	*
1639177249	Kenney	James	Henderson	NC	37	Family Practice	S	Paroxetine Hcl	Paroxetine Hcl	42	42	1260	468.41			31	31	352.92	930	*
1639177413	Clary	Cathy	Harrison	AR	5	Family Practice	S	Paroxetine Hcl	Paroxetine Hcl	78	88	2589	518.39	12	#					*
1639177769	Strahan	Michael	Sheridan	WY	56	Internal Medicine	S	Paroxetine Hcl	Paroxetine Hcl	34	48	1417	414.98		#					*
1639178023	Engelhardt	Martin	New Rochelle	NY	36	Internal Medicine	S	Paroxetine Hcl	Paroxetine Hcl	25	47	1410	500.77			25	47	500.77	1410	*
1639178106	West	Danny	Pembroke	NC	37	Family Practice	S	Paroxetine Hcl	Paroxetine Hcl	11	15	450	101.74			11	15	101.74	450	*
1639178114	Silver	Mark	Brookings	OR	41	Family Practice	S	Paroxetine Hcl	Paroxetine Hcl	42	54	1613	317.74		#					*
1639178312	Kalafian	Michael	Lynchburg	VA	51	Internal Medicine	S	Paroxetine Hcl	Paroxetine Hcl	42	60.5	1815	534.76	11	#					*
1639178403	Reinking	Richard	Tulsa	OK	40	Family Practice	S	Paroxetine Hcl	Paroxetine Hcl	42	60	1774	227.14			42	60	227.14	1774	*
1639178437	Lenz	Patrick	Cresson	PA	42	Family Practice	S	Paroxetine Hcl	Paroxetine Hcl	19	43	1290	433.62		#					*
1639178445	Barnum	Grant	Lake Ozark	MO	29	Internal Medicine	S	Paroxetine Hcl	Paroxetine Hcl	42	94	2820	621.54	13		29	75	501.61	2250	*
1639178619	Johnson	David	Churubusco	IN	18	Family Practice	S	Paroxetine Hcl	Paroxetine Hcl	45	59.4	1562	600.6	11	#					*
1639178650	Mcdaniel-Vanderzwaag	Bethany	Lagrange	IN	18	Family Practice	S	Paroxetine Hcl	Paroxetine Hcl	16	42	1260	486.98			16	42	486.98	1260	*
1639179005	Knapp	Michael	Warminster	PA	42	Internal Medicine	S	Paroxetine Hcl	Paroxetine Hcl	19	39	1136	292.43			19	39	292.43	1136	*
1639179013	Bates	Edward	Cleburne	TX	48	Internal Medicine	S	Paroxetine Hcl	Paroxetine Hcl	58	94	2805	767.72		#					*
1639179468	Lee	Susan	Boerne	TX	48	Family Practice	S	Paroxetine Hcl	Paroxetine Hcl	37	81	2430	875.55	13		37	81	875.55	2430		13
1639179567	Ryan	Terence	Kingsford	MI	26	Family Practice	S	Paroxetine Hcl	Paroxetine Hcl	71	111	3308	802.01	12		58	98	740.04	2920	*
1639179609	Furr	Steven	Jackson	AL	1	Family Practice	S	Paroxetine Hcl	Paroxetine Hcl	71	95	2850	432.54		#					*
1639179633	Villafane San Inocencio	Edwin	Bayamon	PR	72	Internal Medicine	S	Paroxetine Hcl	Paroxetine Hcl	27	39	1170	300.9		#					*
1639179666	Slavin	Christina	Kilmarnock	VA	51	Nurse Practitioner	S	Paroxetine Hcl	Paroxetine Hcl	19	39	1170	326.81			19	39	326.81	1170	*
1639179690	Dejesus-Perdomo	Eduardo	El Paso	TX	48	Emergency Medicine	S	Paroxetine Hcl	Paroxetine Hcl	40	96	2880	720.29	11	#					*
1639179765	Jones	Marshall	Tucson	AZ	4	Psychiatry	S	Paroxetine Hcl	Paroxetine Hcl	12	12	360	117.6			0	0	0	0	#
1639179807	De Feria	Armando	Pembroke Pines	FL	12	Internal Medicine	S	Paroxetine Hcl	Paroxetine Hcl	26	40.2	1151	390.26			26	40.2	390.26	1151	*
1639180318	Spencer	Robert	Watonga	OK	40	Family Practice	S	Paroxetine Hcl	Paroxetine Hcl	17	47	1394	187.39		#					*
1639180425	Rabadi	Khaled	Grand Forks	ND	38	Nephrology	S	Paroxetine Hcl	Paroxetine Hcl	12	12	360	90.9			12	12	90.9	360	*
1639180466	Muse	Jerry	Piggott	AR	5	General Practice	S	Paroxetine Hcl	Paroxetine Hcl	18	18.4	553	237.88		*					*
1639180912	Gumato	Sixta	Crane	TX	48	Internal Medicine	S	Paroxetine Hcl	Paroxetine Hcl	63	77	2310	548.02	11		46	60	392.24	1800	*
1639181134	Kostrinsky	Jennifer	La Mesa	CA	6	Family Practice	S	Paroxetine Hcl	Paroxetine Hcl	18	42	1260	338.01		#					*
1639181662	Frisch	Maria	Greer	SC	45	Family Practice	S	Paroxetine Hcl	Paroxetine Hcl	13	21	630	154.97			13	21	154.97	630	*
1639181779	Vermeesch	Marilyn	Richmond	KY	21	Internal Medicine	S	Paroxetine Hcl	Paroxetine Hcl	97	165	4950	1081.66	17		69	127	833.01	3810	#
1639181902	Brenner	Hugh	Media	PA	42	Certified Clinical Nurse Specialist	S	Paroxetine Hcl	Paroxetine Hcl	51	51	1486	526.02			16	16	105.78	450	*
1639181993	Yip	Julian	Los Banos	CA	6	General Practice	S	Paroxetine Hcl	Paroxetine Hcl	21	35	1050	405.28			21	35	405.28	1050	*
1639182066	Shegelman	Leonid	Brooklyn	NY	36	Psychiatry	S	Paroxetine Hcl	Paroxetine Hcl	109	109	3270	506.17	15		78	78	373.91	2340	#
1639182124	Burn	Deepinder	Wiggins	MS	28	Internal Medicine	S	Paroxetine Hcl	Paroxetine Hcl	25	29	870	203.63			14	18	126.63	540	*
1639182355	Newberger	Todd	Evanston	IL	17	Internal Medicine	S	Paroxetine Er	Paroxetine Hcl	18	24	720	2830.16			18	24	2830.16	720	*
1639182355	Newberger	Todd	Evanston	IL	17	Internal Medicine	S	Paroxetine Hcl	Paroxetine Hcl	20	58	1740	356.44			20	58	356.44	1740	*
1639182678	Gokhale	Sudhir	Oak Lawn	IL	17	Psychiatry	S	Paroxetine Hcl	Paroxetine Hcl	204	272	8110	1863	51		107	159	1086.87	4744		27
1639182702	Viltuznik	Janja	Orange	CA	6	Family Practice	S	Paroxetine Hcl	Paroxetine Hcl	27	55	1650	388.38		#					*
1639182769	Fedor	Elana	Salem	OR	41	Internal Medicine	S	Paroxetine Hcl	Paroxetine Hcl	26	60	1800	275.42		#					*
1639183049	Huq	Md.	Ocala	FL	12	Internal Medicine	S	Paroxetine Hcl	Paroxetine Hcl	25	61	1830	438.39		#					*
1639183213	Mckeever	Richard	Ticonderoga	NY	36	Family Practice	S	Paroxetine Hcl	Paroxetine Hcl	40	56	1680	380.87			26	34	200.07	1020	*
1639183320	Guiley	Terry	Potosi	MO	29	Psychiatry	S	Paroxetine Hcl	Paroxetine Hcl	43	54.5	1636	333.61			29	35.5	254.36	1066	*
1639183502	Tahilramaney	Mona	Torrance	CA	6	Obstetrics & Gynecology	S	Paroxetine Hcl	Paroxetine Hcl	18	28	840	188.8			18	28	188.8	840	*
1639183544	Purcell	Mark	Greenville	SC	45	Internal Medicine	S	Paroxetine Hcl	Paroxetine Hcl	11	11	330	33.47			11	11	33.47	330	*
1639183551	Frimer	David	Cincinnati	OH	39	Family Practice	S	Paroxetine Hcl	Paroxetine Hcl	30	42	1260	224.64		#					*
1639183700	Mcleod	James	Lumberton	NC	37	Family Practice	S	Paroxetine Hcl	Paroxetine Hcl	92	118	3540	817.08	14		57	83	654.18	2490	#
1639183742	Armour	Bonnie	Birmingham	AL	1	Family Practice	S	Paroxetine Hcl	Paroxetine Hcl	31	61	1830	303.83		#					*
1639183874	Tetrick	David	Noblesville	IN	18	Internal Medicine	S	Paroxetine Hcl	Paroxetine Hcl	66	102	3060	1150.49	12		66	102	1150.49	3060		12
1639184351	Nembhard	Donovan	Deerfield Beach	FL	12	Internal Medicine	S	Paroxetine Hcl	Paroxetine Hcl	51	57	1665	784		#					*
1639185093	Braverman	Tamar	Hamden	CT	9	Internal Medicine	S	Paroxetine Hcl	Paroxetine Hcl	16	38	1140	374.41			16	38	374.41	1140	*
1639185259	Scroggins	Kathleen	Columbia	SC	45	Family Practice	S	Paroxetine Hcl	Paroxetine Hcl	18	26	780	98.07		*					*
1639185390	Burack	Michelle	Rochester	NY	36	Neurology	S	Paroxetine Hcl	Paroxetine Hcl	40	48	1440	381.44			25	33	239.56	990	*
1639185564	Ruskiewicz	Robert	Milwaukee	WI	55	Psychiatry	S	Paroxetine Hcl	Paroxetine Hcl	120	120	3507	833.04			25	25	106.54	750	*
1639185606	Prestridge	Milton	Mobile	AL	1	Internal Medicine	S	Paroxetine Hcl	Paroxetine Hcl	16	38	1140	202.29			16	38	202.29	1140	*
1639185671	Landry	Kristina	Alexandria	LA	22	Nurse Practitioner	S	Paroxetine Hcl	Paroxetine Hcl	38	38	1140	301.08			12	12	185.68	360	*
1639185879	Canchola	Gerardo	Santa Ana	CA	6	Family Practice	S	Paroxetine Hcl	Paroxetine Hcl	17	19.1	572	106.24		#					*
1639185986	Hong	Doopyo	Wayne	MI	26	Psychiatry	S	Paroxetine Hcl	Paroxetine Hcl	25	29.3	849	256.42			12	12	65.04	360	*
1639186349	Wall	Michelle	Nashville	TN	47	Internal Medicine	S	Paroxetine Hcl	Paroxetine Hcl	26	58	1740	481.23		*					*
1639186398	Meghjee	Zinnat	Saint Peters	MO	29	Internal Medicine	S	Paroxetine Hcl	Paroxetine Hcl	87	143	4290	1014.67	18		87	143	1014.67	4290		18
1639186547	Dejesus	Myrna	Caguas	PR	72	General Practice	S	Paroxetine Hcl	Paroxetine Hcl	14	14	420	65.41			14	14	65.41	420	*
1639186703	Kyrouac	Jeffrey	Indianapolis	IN	18	Internal Medicine	S	Paroxetine Hcl	Paroxetine Hcl	67	99	2970	873.16	13		54	86	790.02	2580	#
1639187172	O'hearn	Mary	Portland	OR	41	Internal Medicine	S	Paroxetine Hcl	Paroxetine Hcl	19	19	570	167.37			0	0	0	0	#
1639187263	Brams	Matthew	Houston	TX	48	Psychiatry	S	Paroxetine Hcl	Paroxetine Hcl	53	53	1506	594.75	11		38	38	440.9	1071	*
1639187354	Jones	Thomas	Virginia Beach	VA	51	Family Practice	S	Paroxetine Hcl	Paroxetine Hcl	17	37	1110	207.43		*					*
1639187545	Arakaki	Sue	San Mateo	CA	6	Family Practice	S	Paroxetine Hcl	Paroxetine Hcl	44	60	1800	494.16			44	60	494.16	1800	*
1639187552	Shergill	Harbhajan	Stockton	CA	6	General Practice	S	Paroxetine Hcl	Paroxetine Hcl	22	30.1	904	187.69	11	#					*
1639187677	Lisek	Robert	Roscoe	IL	17	Internal Medicine	S	Paroxetine Hcl	Paroxetine Hcl	47	113	3357	591.67	11	#					*
1639187925	Leon	Enrique	Tacoma	WA	53	Family Practice	S	Paroxetine Hcl	Paroxetine Hcl	15	27	810	134.06			0	0	0	0	#
1639188022	Hood	Shannon	Ankeny	IA	19	Family Practice	S	Paroxetine Hcl	Paroxetine Hcl	24	44	1259	279.96			24	44	279.96	1259	*
1639188147	Rath	Kalyan	Jasper	TX	48	Pediatric Medicine	S	Paroxetine Hcl	Paroxetine Hcl	13	21	630	85.13		*					*
1639188618	Garcia	Wayne	South Pasadena	FL	12	Internal Medicine	S	Paroxetine Hcl	Paroxetine Hcl	30	58	1693	365.03			30	58	365.03	1693	*
1639188683	Todd	Kathleen	Valdez	AK	2	Diagnostic Radiology	S	Paroxetine Hcl	Paroxetine Hcl	16	16	480	95.64		*					*
1639188758	Cameron	Darla	Hampden	ME	23	Nurse Practitioner	S	Paroxetine Hcl	Paroxetine Hcl	11	29	870	405.13			11	29	405.13	870	*
1639188857	Wang	Shu	Shirley	NY	36	Internal Medicine	S	Paroxetine Hcl	Paroxetine Hcl	26	46	1380	290.28		*					*
1639188865	Sheekey	Owen	Vineland	NJ	34	Internal Medicine	S	Paroxetine Hcl	Paroxetine Hcl	82	182	5426	1216.23	21		69	145	1005.03	4316	#
1639189038	Keller	Peter	Bronx	NY	36	Cardiovascular Disease (Cardiology)	S	Paroxetine Hcl	Paroxetine Hcl	50	108	3240	1167.67	12	#					#
1639189103	Naik	Purushottam	Flint	MI	26	Internal Medicine	S	Paroxetine Hcl	Paroxetine Hcl	14	34	1020	176.37			14	34	176.37	1020	*
1639189293	Zea	Erin	Ankeny	IA	19	Nurse Practitioner	S	Paroxetine Hcl	Paroxetine Hcl	40	52	1560	301.37			40	52	301.37	1560	*
1639189384	Turner	Derek	Racine	WI	55	Internal Medicine	S	Paroxetine Hcl	Paroxetine Hcl	15	21	630	154.14			0	0	0	0	#
1639189780	Sewell	Frank	Henderson	KY	21	General Surgery	S	Paroxetine Hcl	Paroxetine Hcl	118	118	1366	1019.83			87	87	793.38	1036	*
1639190036	Prine	James	Coral Springs	FL	12	Internal Medicine	S	Paroxetine Hcl	Paroxetine Hcl	62	88	2640	486.43		#					*
1639190770	Sieck	Kevin	Pampa	TX	48	Internal Medicine	S	Paroxetine Hcl	Paroxetine Hcl	35	73	2143	348.59	11		35	73	348.59	2143		11
1639190861	Jemelian	Paul	San Mateo	CA	6	Internal Medicine	S	Paroxetine Hcl	Paroxetine Hcl	24	28	825	240.57			24	28	240.57	825	*
1639191075	Peterson	Janet	Saint Croix Falls	WI	55	Nurse Practitioner	S	Paroxetine Hcl	Paroxetine Hcl	12	14	420	61.4		*					*
1639191091	Winzer	Kathy	Nespelem	WA	53	Nurse Practitioner	S	Paroxetine Hcl	Paroxetine Hcl	11	11	330	183.26			0	0	0	0	#
1639191125	Donnell	William	Bolivar	MO	29	Family Practice	S	Paroxetine Hcl	Paroxetine Hcl	24	64	1920	330.36		#					*
1639191828	Paulk	Kirk	Atlanta	GA	13	Internal Medicine	S	Paroxetine Hcl	Paroxetine Hcl	32	62	1856	616.62			32	62	616.62	1856	*
1639192404	Hung	Sammy	Hayward	CA	6	Pulmonary Disease	S	Paroxetine Hcl	Paroxetine Hcl	24	28	840	170.59		#					*
1639192438	Root	Warren	Flora	IN	18	Nurse Practitioner	S	Paroxetine Hcl	Paroxetine Hcl	18	40	1200	167.11		*					*
1639192602	Sakurai	Nao	Holyoke	MA	25	Family Practice	S	Paroxetine Hcl	Paroxetine Hcl	13	18	540	57.95			13	18	57.95	540	*
1639193006	Nathan	Martha	Springfield	MA	25	Family Practice	S	Paroxetine Hcl	Paroxetine Hcl	30	52	1554	289.25		#					*
1639193568	Stock	Tara	Wellington	FL	12	Family Practice	S	Paroxetine Hcl	Paroxetine Hcl	36	67	2010	376.56			36	67	376.56	2010	*
1639193618	Ilardi	Jeffrey	Boonton	NJ	34	Psychiatry	S	Paroxetine Hcl	Paroxetine Hcl	67	75	2170	653.48	14	*					*
1639193980	Liberto	Robert	Baltimore	MD	24	Internal Medicine	S	Paroxetine Hcl	Paroxetine Hcl	23	25.1	724	363.42			23	25.1	363.42	724	*
1639194079	Bomberger	William	Spokane	WA	53	Physician Assistant	S	Paroxetine Hcl	Paroxetine Hcl	45	45	1336	375.26			0	0	0	0	#
1639194137	Ilarde	Emelie	Oak Lawn	IL	17	Family Practice	S	Paroxetine Hcl	Paroxetine Hcl	15	29	870	258.71			15	29	258.71	870	*
1639194376	Kaplan	Allan	Brunswick	ME	23	Family Practice	S	Paroxetine Hcl	Paroxetine Hcl	12	22	660	236.9		*					*
1639194525	Volozin	Felix	Bronx	NY	36	Internal Medicine	S	Paroxetine Hcl	Paroxetine Hcl	16	16	480	167.82			16	16	167.82	480	*
1639194806	Rebong	Efren	Danbury	CT	9	Psychiatry	S	Paroxetine Hcl	Paroxetine Hcl	36	36	1080	278.37			24	24	241.55	720	*
1639194947	Reiner	Richard	Quincy	MA	25	Psychiatry	S	Paroxetine Hcl	Paroxetine Hcl	162	162.1	4727	1381.8	18		53	53	565.83	1540	*
1639195019	Mozie	Benjamin	Jacksonville	NC	37	Internal Medicine	S	Paroxetine Hcl	Paroxetine Hcl	14	14	404	191.25			14	14	191.25	404	*
1639195076	Tessema	Eyob	Enterprise	AL	1	Psychiatry	S	Paroxetine Hcl	Paroxetine Hcl	119	131.4	3929	1080.97	19		30	34	274.16	1020	*
1639195084	Becerra	Josue	Columbus	GA	13	Psychiatry	S	Paroxetine Hcl	Paroxetine Hcl	13	13	390	118.08		#					*
1639195381	Johnson	Sabrina	Shirley	NY	36	Family Practice	S	Paroxetine Hcl	Paroxetine Hcl	12	20	600	147.97		*					*
1639195597	Troche	Rodolfo	San Juan	PR	72	Nephrology	S	Paroxetine Hcl	Paroxetine Hcl	13	13	390	90.09			13	13	90.09	390	*
1639195977	Allen	Robert	Gold Canyon	AZ	4	Family Practice	S	Paroxetine Hcl	Paroxetine Hcl	38	111	3330	788.91	12	#					#
1639195985	Kubosumi	Marcus	Wenatchee	WA	53	Internal Medicine	S	Paroxetine Hcl	Paroxetine Hcl	100	148	4435	679.08	22		80	120	578.06	3595	#
1639196108	Randall	Michael	Centereach	NY	36	Family Practice	S	Paroxetine Hcl	Paroxetine Hcl	13	13	390	53.7			13	13	53.7	390	*
1639196256	Asokan	Rengaswamy	Newfoundland	NJ	34	Internal Medicine	S	Paroxetine Hcl	Paroxetine Hcl	39	57	1703	366.61			24	36	261.6	1073	*
1639196421	Piwko	Frederick	Lockport	NY	36	Family Practice	S	Paroxetine Hcl	Paroxetine Hcl	21	61	1830	332.73		#					*
1639196587	Anandpura	Parag	Rock Hill	SC	45	Family Practice	S	Paroxetine Hcl	Paroxetine Hcl	12	32	960	167.61			12	32	167.61	960	*
1639197197	Teerlinck	Cynthia	Naples	NY	36	Family Practice	S	Paroxetine Hcl	Paroxetine Hcl	32	58	1733	281.49			32	58	281.49	1733	*
1639197239	Hickey	Joseph	Medford	NJ	34	Internal Medicine	S	Paroxetine Hcl	Paroxetine Hcl	31	61	1830	385.76			16	46	320.63	1380	*
1639197452	Smith	Ryan	Grass Valley	CA	6	Cardiovascular Disease (Cardiology)	S	Paroxetine Hcl	Paroxetine Hcl	14	20	600	180.41			14	20	180.41	600	*
1639197502	Silas	Molly	Chanhassen	MN	27	Psychiatry	S	Paroxetine Hcl	Paroxetine Hcl	62	66.2	1986	590.94			39	43	312.79	1290	*
1639197791	Packard	Christine	Williamsport	PA	42	Psychiatry & Neurology	T	Paroxetine Hcl	Paroxetine Hcl	13	13	367	140.98		#					*
1639197965	Daly	Richard	Clearwater	FL	12	Psychiatry	S	Paroxetine Er	Paroxetine Hcl	31	61	1830	6474.53			20	38	3635.46	1140	*
1639197965	Daly	Richard	Clearwater	FL	12	Psychiatry	S	Paroxetine Hcl	Paroxetine Hcl	186	284.8	8535	2955.66	38		86	144	1338.96	4320		18
1639198179	Dotson	Lori	South Haven	MI	26	Internal Medicine	S	Paroxetine Hcl	Paroxetine Hcl	31	73	2190	419.2		#					*
1639198229	Armstrong	Sherry	Batesville	AR	5	Nurse Practitioner	S	Paroxetine Hcl	Paroxetine Hcl	109	109	3223	656.03	18		0	0	0	0		0
1639198542	Brantly Hunt	Deborah	Tulsa	OK	40	Certified Clinical Nurse Specialist	S	Paroxetine Hcl	Paroxetine Hcl	17	20	600	117.84		*					*
1639199011	Nguyen Khoa	Nhan Anh	Orlando	FL	12	Internal Medicine	S	Paroxetine Hcl	Paroxetine Hcl	17	17	438	235.47			0	0	0	0	#
1639199169	Jacobson	Alexander	Newark	DE	10	Psychiatry	S	Paroxetine Hcl	Paroxetine Hcl	22	30	855	243.04		*					*
1639199243	Samera	Bienvenido	Branford	FL	12	Family Practice	S	Paroxetine Hcl	Paroxetine Hcl	57	92.3	2658	674.91	19	#					#
1639199516	Conrad	Sherrie	Davis	CA	6	Physician Assistant	S	Paroxetine Hcl	Paroxetine Hcl	32	44	1320	507.78			13	25	169.79	750	*
1639201304	Muller	David	Denver	CO	8	Psychiatry & Neurology	T	Paroxetine Hcl	Paroxetine Hcl	21	21	615	149			21	21	149	615	*
1639202351	Parmentier	Arthur	Narragansett	RI	44	Psychiatry	S	Paroxetine Hcl	Paroxetine Hcl	42	52.1	1563	276.09		#					*
1639204415	Strickland	Abby	Sneads	FL	12	Nurse Practitioner	S	Paroxetine Hcl	Paroxetine Hcl	39	49	1470	318.76		#					*
1639205636	Byron	Paul	Schenectady	NY	36	Family Practice	S	Paroxetine Hcl	Paroxetine Hcl	24	24	720	92.04			0	0	0	0	#
1639205792	Carter	Paul	Philadelphia	PA	42	Physician Assistant	S	Paroxetine Hcl	Paroxetine Hcl	45	53	1590	646.1			17	25	365.05	750	*
1639207350	Abdel-Wahab	Nancy	Brooklyn	NY	36	Psychiatry	S	Paroxetine Hcl	Paroxetine Hcl	72	74	2220	927.15			0	0	0	0	#
1639208218	Siva	Subramaniam	Southbury	CT	9	Internal Medicine	S	Paroxetine Hcl	Paroxetine Hcl	23	23	690	358.36		*					*
1639208440	Pheister	Mara	Menomonee Falls	WI	55	Psychiatry	S	Paroxetine Hcl	Paroxetine Hcl	14	24	718	316.81		*					*
1639209471	Clayborn	Trevor	Longmont	CO	8	Internal Medicine	S	Paroxetine Hcl	Paroxetine Hcl	32	84	2520	724.39		#					*
1639210024	Fryberger	Kent	Clifton	CO	8	Internal Medicine	S	Paroxetine Hcl	Paroxetine Hcl	38	50	1500	341.82			18	28	197.93	840	*
1639210578	Brand	Jeffrey	Collegeville	PA	42	Family Practice	S	Paroxetine Hcl	Paroxetine Hcl	11	21	630	73.86		*					*
1639210669	Syed	Mohammed	Flint	MI	26	Internal Medicine	S	Paroxetine Hcl	Paroxetine Hcl	24	32	960	136.36		*					*
1639211188	Vallecilla Lukauskis	Diana	Rome	GA	13	Obstetrics & Gynecology	S	Paroxetine Hcl	Paroxetine Hcl	14	14	420	253.53		#					*
1639212269	Amprim	Frank	Southfield	MI	26	Family Practice	S	Paroxetine Hcl	Paroxetine Hcl	23	23.4	684	152.99			11	11	34.19	330	*
1639212541	Riser	James	Picayune	MS	28	Family Practice	S	Paroxetine Hcl	Paroxetine Hcl	55	71	2130	493.94			28	44	286.37	1320	*
1639212558	Jordan	Richard	South Gate	CA	6	Internal Medicine	S	Paroxetine Hcl	Paroxetine Hcl	26	70	2100	378.51		#					*
1639213366	Tunstall-Robinson	Latanya	Saint Louis	MO	29	Internal Medicine	S	Paroxetine Hcl	Paroxetine Hcl	13	13	390	213.86			0	0	0	0	#
1639214463	Cutting	Bradley	Wamego	KS	20	Family Practice	S	Paroxetine Hcl	Paroxetine Hcl	38	58	1739	319.67			26	46	267.05	1379	*
1639215015	Geiger	Marianne	Loves Park	IL	17	Psychiatry	S	Paroxetine Er	Paroxetine Hcl	12	12	360	883.48			12	12	883.48	360	*
1639215015	Geiger	Marianne	Loves Park	IL	17	Psychiatry	S	Paroxetine Hcl	Paroxetine Hcl	81	112	3360	901.96	19		43	69	442.33	2070	*
1639215478	Pearson	John	Potosi	MO	29	Family Practice	S	Paroxetine Hcl	Paroxetine Hcl	39	47	1388	358.87			26	34	142.98	1020	*
1639216575	Carpenter	Richard	Roswell	GA	13	Psychiatry	S	Paroxetine Hcl	Paroxetine Hcl	146	154.7	4572	1226.27	14	*					*
1639216682	Dominger	Karen	Stony Brook	NY	36	Internal Medicine	S	Paroxetine Hcl	Paroxetine Hcl	24	24	663	292.11			24	24	292.11	663	*
1639216740	Robles-Padro	Victor	Pineville	LA	22	General Practice	S	Paroxetine Hcl	Paroxetine Hcl	14	14	388	105.05			14	14	105.05	388	*
1639217193	Sriram	Radhika	Chesterfield	VA	51	Psychiatry	S	Paroxetine Hcl	Paroxetine Hcl	41	47.5	1402	652.46		*					*
1639217888	Hitchcock	Linda	Ashland	KY	21	Geriatric Medicine	S	Paroxetine Hcl	Paroxetine Hcl	39	39.3	1064	389.77			27	27.1	284.48	811	*
1639218738	Landry	Philip	Opelousas	LA	22	Psychiatry	S	Paroxetine Hcl	Paroxetine Hcl	69	83	2400	745.68	32		28	42	474.25	1170	*
1639218845	Fazili	Abdul	Clarence	NY	36	Internal Medicine	S	Paroxetine Hcl	Paroxetine Hcl	12	12	360	72.63			12	12	72.63	360	*
1639219439	Zelenska	Tetyana	Berwyn	PA	42	Family Practice	S	Paroxetine Hcl	Paroxetine Hcl	76	133	3990	1069.11	17	#					#
1639219561	Floyd	Julie	Key West	FL	12	Physical Medicine and Rehabilitation	S	Paroxetine Hcl	Paroxetine Hcl	16	18	483	161.17		#					*
1639219744	Burke	Michael	East Greenbush	NY	36	Geriatric Medicine	S	Paroxetine Hcl	Paroxetine Hcl	23	23	643	251.68			23	23	251.68	643	*
1639220205	Stanton	Maureen	Gulfport	MS	28	Nurse Practitioner	S	Paroxetine Hcl	Paroxetine Hcl	37	53	1590	504.73		*					*
1639220445	Park	Dennis	Oakbrook Terrace	IL	17	Internal Medicine	S	Paroxetine Hcl	Paroxetine Hcl	36	40	1184	353.8			16	20	138.07	584	*
1639220916	Mink-Cash	Virginia	Mount Vernon	KY	21	Nurse Practitioner	S	Paroxetine Hcl	Paroxetine Hcl	22	36	1064	528.77		*					*
1639221005	Sette	Susan	Baldwin Park	CA	6	Family Practice	S	Paroxetine Hcl	Paroxetine Hcl	39	130	3900	998.02	13	#					*
1639221187	Morales Schmidt	Randolfo	Bayamon	PR	72	Internal Medicine	S	Paroxetine Hcl	Paroxetine Hcl	136	190	5700	1319.69	26		100	146	955.4	4380	#
1639221203	Frederick	Philip	Falmouth	ME	23	Internal Medicine	S	Paroxetine Hcl	Paroxetine Hcl	24	70	2100	642.76			24	70	642.76	2100	*
1639222318	Ramirez-Azcarraga	Georgina	Santa Rosa	CA	6	Family Practice	S	Paroxetine Hcl	Paroxetine Hcl	11	26.3	790	254.58		*					*
1639222623	Marek	Alina	Brooklyn	NY	36	Psychiatry	S	Paroxetine Hcl	Paroxetine Hcl	11	11	330	59.69		*					*
1639224264	Benton	Jami	Enid	OK	40	Family Practice	S	Paroxetine Hcl	Paroxetine Hcl	164	195	5768	1046.88	23	#					#
1639224728	Gribbon	John	Montclair	NJ	34	Internal Medicine	S	Paroxetine Hcl	Paroxetine Hcl	26	54	1620	323.61			26	54	323.61	1620	*
1639224793	Correll-Miller	Roslyn	Dade City	FL	12	Nurse Practitioner	S	Paroxetine Hcl	Paroxetine Hcl	16	18	538	196.68	11	*					*
1639225220	Bozzone	Suzannah	Sonoma	CA	6	Family Practice	S	Paroxetine Hcl	Paroxetine Hcl	23	23	690	233.13		#					*
1639226459	Lemons	Robert	Apopka	FL	12	Family Practice	S	Paroxetine Hcl	Paroxetine Hcl	34	58.2	1742	412.2		#					*
1639227374	Gill	Vikramjit	Rockville	MD	24	Psychiatry	S	Paroxetine Hcl	Paroxetine Hcl	15	15	226	106.93			0	0	0	0	#
1639227382	Snyder	Julie	Hope	IN	18	Nurse Practitioner	S	Paroxetine Hcl	Paroxetine Hcl	28	36	1080	179.77		#					*
1639227648	Anderson	Sheryl	Columbia	MD	24	Psychiatry	S	Paroxetine Hcl	Paroxetine Hcl	21	43.3	1300	206.65		#					*
1639228141	Powell	Christine	Tyler	TX	48	Family Practice	S	Paroxetine Hcl	Paroxetine Hcl	31	69	2070	362.46			20	52	226.82	1560	*
1639228992	Johnson	Vernon	Sherman	TX	48	Psychiatry	S	Paroxetine Hcl	Paroxetine Hcl	103	107	3192	752.02	15		36	38	187.67	1128	*
1639229107	Orth	Ruth	Pensacola	FL	12	Rheumatology	S	Paroxetine Hcl	Paroxetine Hcl	17	21	630	159.68		#					*
1639229446	Hegarty	Galen	Novato	CA	6	Family Practice	S	Paroxetine Hcl	Paroxetine Hcl	16	30.7	920	647.54			16	30.7	647.54	920	*
1639229479	Perdue	Christy	Whiteville	NC	37	Family Practice	S	Paroxetine Er	Paroxetine Hcl	11	15	422	1554.47		*					*
1639229479	Perdue	Christy	Whiteville	NC	37	Family Practice	S	Paroxetine Hcl	Paroxetine Hcl	127	185	5550	1370.85	25		98	150	1094.19	4500	#
1639229545	Rudder	Lorraine	Red Oak	TX	48	Physical Medicine and Rehabilitation	S	Paroxetine Hcl	Paroxetine Hcl	12	12	360	29.71			12	12	29.71	360	*
1639230196	Song	Sae	New Port Richey	FL	12	Psychiatry	S	Paroxetine Hcl	Paroxetine Hcl	97	121	3630	857.62	14		38	60	328.05	1800	*
1639230360	Miller	Patricia	Forsyth	IL	17	Nurse Practitioner	S	Paroxetine Hcl	Paroxetine Hcl	30	64	1920	467.86		#					*
1639230378	Steele	Jeremy	Negaunee	MI	26	Physician Assistant	S	Paroxetine Hcl	Paroxetine Hcl	21	43.1	1268	270.44			21	43.1	270.44	1268	*
1639230550	Lang	Ronald	West Hollywood	CA	6	Nephrology	S	Paroxetine Hcl	Paroxetine Hcl	20	20	580	116.64		*					*
1639230766	Simonini	Americo	Los Angeles	CA	6	Cardiovascular Disease (Cardiology)	S	Paroxetine Er	Paroxetine Hcl	11	11	330	1354.51			11	11	1354.51	330	*
1639230840	Cozzarelli-Franklin	Annette	Nutley	NJ	34	Internal Medicine	S	Paroxetine Hcl	Paroxetine Hcl	17	32	960	104.29			17	32	104.29	960	*
1639230949	Vivas	Jaime	Bell Gardens	CA	6	Nurse Practitioner	S	Paroxetine Hcl	Paroxetine Hcl	18	21	620	189.83		*					*
1639231137	Roy	Robert	Larchmont	NY	36	Neuropsychiatry	S	Paroxetine Hcl	Paroxetine Hcl	17	49	1470	576.2		#					*
1639231236	Robles Irizarry	Jorge	Arecibo	PR	72	Psychiatry	S	Paroxetine Hcl	Paroxetine Hcl	120	120	3545	707.27	16	*					*
1639231418	Guillen	Juan	Arccibo	PR	72	Psychiatry	S	Paroxetine Er	Paroxetine Hcl	18	18	540	2209.34		*					*
1639231418	Guillen	Juan	Arccibo	PR	72	Psychiatry	S	Paroxetine Hcl	Paroxetine Hcl	162	164	4920	1098.21	38		27	27	213.76	810		11
1639231699	Bobye	Mary	Thornton	CO	8	Certified Clinical Nurse Specialist	S	Paroxetine Hcl	Paroxetine Hcl	110	121	3587	799.86	16	*					*
1639232382	Seria	Joseph	Saint Louis	MO	29	Internal Medicine	S	Paroxetine Hcl	Paroxetine Hcl	27	37	1110	219.09			27	37	219.09	1110	*
1639232978	Franklin	Laura	Bandon	OR	41	Nurse Practitioner	S	Paroxetine Hcl	Paroxetine Hcl	32	40	1200	154.96		#					*
1639233125	Perrone	Vincenzo	Bradenton	FL	12	Internal Medicine	S	Paroxetine Hcl	Paroxetine Hcl	40	62	1860	516.12		#					*
1639233539	Salisbury	Jon	Eatontown	NJ	34	Family Practice	S	Paroxetine Hcl	Paroxetine Hcl	34	41	1180	383.24			34	41	383.24	1180	*
1639233539	Salisbury	Jon	Eatontown	NJ	34	Family Practice	S	Paxil	Paroxetine Hcl	14	14	421	7397.29			14	14	7397.29	421	*
1639234016	Papadopoulos	Cynthia	Murray	UT	49	Physician Assistant	S	Paroxetine Hcl	Paroxetine Hcl	22	44	1320	292.98			22	44	292.98	1320	*
1639235070	Hylton	James	Newport	OR	41	Internal Medicine	S	Paroxetine Hcl	Paroxetine Hcl	43	59	1718	458.52	11		43	59	458.52	1718		11
1639235096	Mohedin	Barzan	La Mesa	CA	6	Critical Care (Intensivists)	S	Paroxetine Hcl	Paroxetine Hcl	33	99	2970	650.95	11	#					*
1639235831	Mariano	Romeo	Monterey	CA	6	Psychiatry	S	Paroxetine Er	Paroxetine Hcl	24	24	704	2963.59			24	24	2963.59	704	*
1639235831	Mariano	Romeo	Monterey	CA	6	Psychiatry	S	Paroxetine Hcl	Paroxetine Hcl	81	87	2610	789.95		*					*
1639237068	Hunter	Robert	North Bend	OR	41	Internal Medicine	S	Paroxetine Hcl	Paroxetine Hcl	18	54	1620	402.58			18	54	402.58	1620	*
1639237332	Meiring	Jeffrey	Columbus	OH	39	Family Practice	S	Paroxetine Hcl	Paroxetine Hcl	37	41	1085	243.42		*					*
1639237522	Demczuk	Rose	Rochester Hills	MI	26	Psychiatry	S	Paroxetine Hcl	Paroxetine Hcl	41	47	1410	415.65		*					*
1639238058	Menahemy	Anne Marie	Richmond	CA	6	Psychiatry	S	Paroxetine Hcl	Paroxetine Hcl	39	115	3392	1067.4	18	#					#
1639238223	Banda	Marco	Fontana	CA	6	Family Practice	S	Paroxetine Hcl	Paroxetine Hcl	11	36.7	1100	236.43			11	36.7	236.43	1100	*
1639239015	Michel	Jaime	Yuma	AZ	4	Psychiatry	S	Paroxetine Hcl	Paroxetine Hcl	13	13	374	99.64			0	0	0	0	#
1639239254	Forinash	Robert	Gastonia	NC	37	General Practice	S	Paroxetine Hcl	Paroxetine Hcl	22	28.5	855	242.13		*					*
1639239908	Lees	John	Glendale	AZ	4	Family Practice	S	Paroxetine Hcl	Paroxetine Hcl	22	60	1754	405.81		#					*
1639240286	Dodson	Leonard	Amarillo	TX	48	Endocrinology	S	Paroxetine Hcl	Paroxetine Hcl	35	59	1770	419.75		#					*
1639240344	Rifkah	Elias	Altoona	PA	42	Family Practice	S	Paroxetine Hcl	Paroxetine Hcl	25	25	704	122.9			13	13	65.95	344	*
1639240575	Matos-Martinez	Cesar	Edinburg	TX	48	Psychiatry	S	Paroxetine Hcl	Paroxetine Hcl	292	318	9498	1865.21	55		104	110	619.8	3263		15
1639240674	Brosnan	Edward	Panorama City	CA	6	Internal Medicine	S	Paroxetine Hcl	Paroxetine Hcl	18	46	1380	242.35			18	46	242.35	1380	*
1639240740	Barker	Mikki	Fairbanks	AK	2	Psychiatry	S	Paroxetine Hcl	Paroxetine Hcl	23	23	690	149.89			11	11	65.89	330	*
1639240823	Ferro	Dominic	Nanuet	NY	36	Psychiatry	S	Paroxetine Hcl	Paroxetine Hcl	13	19	570	105.42		*					*
1639241151	Sforza	Frank	Hampton	NJ	34	Family Practice	S	Paroxetine Hcl	Paroxetine Hcl	11	33	990	172.83			11	33	172.83	990	*
1639241862	Priyanka	Geetha	West Melbourne	FL	12	Internal Medicine	S	Paroxetine Hcl	Paroxetine Hcl	88	104.3	3066	951.95	17	#					#
1639242001	Rapoport	Elena	Sacramento	CA	6	Psychiatry & Neurology	T	Paroxetine Hcl	Paroxetine Hcl	25	25	750	143.49			13	13	29.41	390	*
1639242241	Lander	Richard	Woodland Hills	CA	6	Internal Medicine	S	Paroxetine Hcl	Paroxetine Hcl	13	13	370	197.46		*					*
1639242308	Winkler	James	Montour Falls	NY	36	Family Practice	S	Paroxetine Hcl	Paroxetine Hcl	58	136.7	4100	845.05	14	#					#
1639242514	Heasley	Janet	Ortonville	MI	26	Psychiatry	S	Paroxetine Hcl	Paroxetine Hcl	27	27.2	793	208.02			0	0	0	0	#
1639242738	Schimmelpfennigwaldo	Donna	Saint Louis	MO	29	Nurse Practitioner	S	Paroxetine Hcl	Paroxetine Hcl	33	61	1830	348.37	11		15	41	203.48	1230	*
1639242852	Patel	Prabhaker	Turnersville	NJ	34	Psychiatry	S	Paroxetine Er	Paroxetine Hcl	39	53.5	1605	8620.33			26	40.5	6870.57	1215	*
1639242852	Patel	Prabhaker	Turnersville	NJ	34	Psychiatry	S	Paroxetine Hcl	Paroxetine Hcl	163	199	5970	1576.33	25		97	123	998.29	3690		14
1639243058	Finley	Molly	Chandler	AZ	4	Family Practice	S	Paroxetine Hcl	Paroxetine Hcl	73	123	3690	722.24	18		55	85	453	2550	#
1639243538	Sbaih	Sameera	Henderson	NV	32	Family Practice	S	Paroxetine Hcl	Paroxetine Hcl	13	29	870	164.39			13	29	164.39	870	*
1639243561	Fallon	Deborah	Cameron Park	CA	6	Nurse Practitioner	S	Paroxetine Er	Paroxetine Hcl	12	12	360	2736			0	0	0	0	#
1639243561	Fallon	Deborah	Cameron Park	CA	6	Nurse Practitioner	S	Paroxetine Hcl	Paroxetine Hcl	99	135	4050	1381.87	18		39	57	893.77	1710	*
1639243843	Nowak	Kenneth	Salinas	CA	6	Otolaryngology	S	Paroxetine Hcl	Paroxetine Hcl	25	25	750	165.64			25	25	165.64	750	*
1639243959	Chun	Grace	Rancho Cordova	CA	6	Internal Medicine	S	Paroxetine Hcl	Paroxetine Hcl	14	46	1380	398.62		*					*
1639244049	Dinh	Chinh	Anaheim	CA	6	Family Practice	S	Paroxetine Hcl	Paroxetine Hcl	13	13	390	71.85			0	0	0	0	#
1639244205	Eisman	Michael	Montour Falls	NY	36	Internal Medicine	S	Paroxetine Hcl	Paroxetine Hcl	12	20	597	141.22		#					*
1639244767	Dennis	Terry	Poplar	MT	30	Internal Medicine	S	Paroxetine Hcl	Paroxetine Hcl	11	11	304	70.48		*					*
1639244833	Ahmed	Aisha	Hammonton	NJ	34	Psychiatry	S	Paroxetine Hcl	Paroxetine Hcl	42	42	1244	213.84		*					*
1639245269	Voytovich	Julia	New Canaan	CT	9	Internal Medicine	S	Paroxetine Hcl	Paroxetine Hcl	16	16	480	156.38			16	16	156.38	480	*
1639245368	Segall	Keith	Vienna	MO	29	Family Practice	S	Paroxetine Hcl	Paroxetine Hcl	34	44	1310	204.69	12		15	17	63.22	510	*
1639246176	Rios	Javier	Riverside	CA	6	Family Practice	S	Paroxetine Hcl	Paroxetine Hcl	18	46	1380	312.86		#					*
1639246671	Grobe	Glenn	Naperville	IL	17	Family Practice	S	Paroxetine Hcl	Paroxetine Hcl	100	135	3942	945.12	14		100	135	945.12	3942		14
1639247166	Singh	Surjeet	Detroit	MI	26	Internal Medicine	S	Paroxetine Hcl	Paroxetine Hcl	40	102	3060	485.82	11		40	102	485.82	3060		11
1639247646	Rodriguez	Iris	Crescent City	FL	12	Family Practice	S	Paroxetine Hcl	Paroxetine Hcl	23	33	990	243.03		*					*
1639248552	Rich	Cindy	Cowden	IL	17	Nurse Practitioner	S	Paroxetine Hcl	Paroxetine Hcl	27	27	810	171.04		*					*
1639249550	Vignaroli	Laura	Jackson	WY	56	Family Practice	S	Paroxetine Hcl	Paroxetine Hcl	27	29	818	53.76		*					*
1639249774	Vargas	Kenneth	Nashville	TN	47	Internal Medicine	S	Paroxetine Hcl	Paroxetine Hcl	32	76	2280	448.55		#					*
1639250087	Llovet	Roxana	Bridgeport	CT	9	Psychiatry	S	Paroxetine Hcl	Paroxetine Hcl	60	60	1772	536.19			12	12	142.08	360	*
1639250392	Pothala	Padmavathamma	Austin	TX	48	Internal Medicine	S	Paroxetine Hcl	Paroxetine Hcl	17	17	295	185.74		*					*
1639250558	Reyna	Roberto	Martinsburg	WV	54	Internal Medicine	S	Paroxetine Hcl	Paroxetine Hcl	47	61	1830	237.38			33	43	160.57	1290	*
1639250723	Leon	Juanita	Coto Laurel	PR	72	Psychiatry	S	Paroxetine Hcl	Paroxetine Hcl	26	26.3	775	196.3		#					*
1639250830	Mckinley	Thomas	Mount Vernon	OH	39	Internal Medicine	S	Paroxetine Hcl	Paroxetine Hcl	78	164	4920	1150.22	21		56	134	907.91	4020	#
1639251101	Bunch	Chris	Dumas	TX	48	Family Practice	S	Paroxetine Hcl	Paroxetine Hcl	37	47	1410	256.66			37	47	256.66	1410	*
1639251119	Gomez Rodriguez	Angel	Coamo	PR	72	Psychiatry & Neurology	T	Paroxetine Cr	Paroxetine Hcl	23	23	690	2433.11		*					*
1639251119	Gomez Rodriguez	Angel	Coamo	PR	72	Psychiatry & Neurology	T	Paroxetine Er	Paroxetine Hcl	125	127	3810	16894.8	20		44	44	5580.68	1320	*
1639251119	Gomez Rodriguez	Angel	Coamo	PR	72	Psychiatry & Neurology	T	Paroxetine Hcl	Paroxetine Hcl	2009	2015	60362	14012.7	245		708	710	4916.27	21300		86
1639252166	Woodall	Charles	Branson West	MO	29	Family Practice	S	Paroxetine Hcl	Paroxetine Hcl	63	113	3390	615.02	12	#					#
1639252240	Canty	Linda	Springfield	MA	25	Internal Medicine	S	Paroxetine Hcl	Paroxetine Hcl	18	50	1500	288.05		*					*
1639252299	Gelfand	Peter	Long Beach	NY	36	Internal Medicine	S	Paroxetine Hcl	Paroxetine Hcl	12	12	360	98.75			12	12	98.75	360	*
1639252422	Freeman	Deborah	Liverpool	NY	36	Nurse Practitioner	S	Paroxetine Hcl	Paroxetine Hcl	16	34	1020	217.44			16	34	217.44	1020	*
1639253214	Smuglin	Claudia	Rego Park	NY	36	Psychiatry	S	Paroxetine Er	Paroxetine Hcl	15	22	660	2282.39		*					*
1639253214	Smuglin	Claudia	Rego Park	NY	36	Psychiatry	S	Paroxetine Hcl	Paroxetine Hcl	31	39	1170	269.73			14	14	74.96	420	*
1639253974	Mcnair	Angela	Fort Collins	CO	8	Physician Assistant	S	Paroxetine Hcl	Paroxetine Hcl	11	33	990	333.98			11	33	333.98	990	*
1639254386	Burnett	Karen	Westminster	CO	8	Family Practice	S	Paroxetine Hcl	Paroxetine Hcl	35	83	2490	616.28	13		20	54	441.85	1620	*
1639254832	Culmine	John	Bronx	NY	36	Internal Medicine	S	Paroxetine Er	Paroxetine Hcl	27	31	930	3439.4		*					*
1639254832	Culmine	John	Bronx	NY	36	Internal Medicine	S	Paroxetine Hcl	Paroxetine Hcl	11	33	990	190.12			11	33	190.12	990	*
1639255094	Wolf	Linda	Bridgeport	CT	9	Psychiatry	S	Paroxetine Hcl	Paroxetine Hcl	25	25	719	126.59			0	0	0	0	#
1639255151	Roth	Jacob	San Jose	CA	6	Psychiatry & Neurology	T	Paroxetine Hcl	Paroxetine Hcl	17	56.7	1700	423.85			17	56.7	423.85	1700	*
1639255847	Larosa	Michael	Indpls	IN	18	Family Practice	S	Paroxetine Hcl	Paroxetine Hcl	82	102.3	3045	894.59			63	83	668.53	2490	*
1639256191	Hassan	Wasima	Lafayette	IN	18	Family Practice	S	Paroxetine Hcl	Paroxetine Hcl	44	78	2340	569.5	13		44	78	569.5	2340		13
1639256696	Patel	Jay	Marlton	NJ	34	Family Practice	S	Paroxetine Hcl	Paroxetine Hcl	15	17	510	68.02			15	17	68.02	510	*
1639256803	Otter	Laura	Little Rock	AR	5	Internal Medicine	S	Paroxetine Hcl	Paroxetine Hcl	20	29	870	136.39		#					*
1639256860	Orr	Gregg	Irwin	PA	42	Nurse Practitioner	S	Paroxetine Hcl	Paroxetine Hcl	34	34	952	281.37		*					*
1639257132	Krawiec	Mark	Lincoln	CA	6	Internal Medicine	S	Paroxetine Hcl	Paroxetine Hcl	17	45	1350	491.19			17	45	491.19	1350	*
1639257272	Liao	Yulan	San Francisco	CA	6	Psychiatry	S	Paroxetine Hcl	Paroxetine Hcl	13	41	1230	235.78		#					*
1639257470	Tang	Hai-Tao	Oakland	CA	6	Family Practice	S	Paroxetine Hcl	Paroxetine Hcl	14	46.7	1400	219.63			14	46.7	219.63	1400	*
1639257546	Brunst	Robert	Encinitas	CA	6	General Practice	S	Paroxetine Hcl	Paroxetine Hcl	36	79	2370	696.79			36	79	696.79	2370	*
1639257660	Choung	Yona	San Diego	CA	6	Psychiatry	S	Paroxetine Hcl	Paroxetine Hcl	27	90	2700	1038.96		#					*
1639258221	Chesler	Jeffrey	Orange Park	FL	12	Internal Medicine	S	Paroxetine Hcl	Paroxetine Hcl	29	51	1530	290.33			29	51	290.33	1530	*
1639258254	Walker	Samuel	Luverne	AL	1	Emergency Medicine	S	Paroxetine Hcl	Paroxetine Hcl	103	109	3270	671.14	15	#					#
1639258536	James	Phyllis	Bear	DE	10	Family Practice	S	Paroxetine Hcl	Paroxetine Hcl	11	13	390	87.03		*					*
1639258833	Jurani	Paterno	Las Vegas	NV	32	Family Practice	S	Paroxetine Hcl	Paroxetine Hcl	12	20	600	169.44			12	20	169.44	600	*
1639258924	Biagiotti	Emilio	Bronx	NY	36	Internal Medicine	S	Paroxetine Hcl	Paroxetine Hcl	34	62	1860	335.59			34	62	335.59	1860	*
1639258932	Knight	Robert	Bel Air	MD	24	Family Practice	S	Paroxetine Hcl	Paroxetine Hcl	28	84	2520	1031.17			28	84	1031.17	2520	*
1639259476	Stoesz	Michael	Minneapolis	MN	27	Family Practice	S	Paroxetine Hcl	Paroxetine Hcl	36	70	2024	457.59			36	70	457.59	2024	*
1639259476	Stoesz	Michael	Minneapolis	MN	27	Family Practice	S	Paxil	Paroxetine Hcl	12	12.3	368	2166.2			12	12.3	2166.2	368	*
1639259534	Stone	Henry	Batesville	MS	28	General Practice	S	Paroxetine Hcl	Paroxetine Hcl	27	27	810	148.45		*					*
1639259625	Voss	Daniel	Georgetown	TX	48	Family Practice	S	Paroxetine Hcl	Paroxetine Hcl	50	112	3360	576.33	12		50	112	576.33	3360		12
1639260037	Bazal	Christopher	Moultrie	GA	13	Family Practice	S	Paroxetine Hcl	Paroxetine Hcl	14	18	540	98.41		#					*
1639260110	Sheikh	Masooma	Indianapolis	IN	18	Psychiatry	S	Paroxetine Hcl	Paroxetine Hcl	15	15	418	176.67		*					*
1639260425	Anderson	Robert	Roseau	MN	27	Family Practice	S	Paroxetine Hcl	Paroxetine Hcl	58	66.3	1976	393.09		#					*
1639261001	Edwards	Todd	Memphis	TN	47	Cardiovascular Disease (Cardiology)	S	Paroxetine Hcl	Paroxetine Hcl	142	260	7785	1512.33	39	#					#
1639261118	Engel	Gina	Waynesboro	VA	51	Family Practice	S	Paroxetine Hcl	Paroxetine Hcl	40	74	2220	430.32			40	74	430.32	2220	*
1639261191	Rumley	Richard	Greenville	NC	37	Infectious Disease	S	Paroxetine Hcl	Paroxetine Hcl	22	40	1200	200.57		*					*
1639261746	Burrowes	Julie	Lancaster	PA	42	Physician Assistant	S	Paroxetine Hcl	Paroxetine Hcl	18	32	960	196.13			18	32	196.13	960	*
1639261779	Annal	Maria	Bloomfield	CT	9	Physician Assistant	S	Paroxetine Hcl	Paroxetine Hcl	12	36	1080	315.4			12	36	315.4	1080	*
1639262579	Clark	Jane	Hartford	CT	9	Certified Clinical Nurse Specialist	S	Paroxetine Hcl	Paroxetine Hcl	76	76	2280	559.93	14		24	24	227.77	720	*
1639262686	Kung	Eric	Stamford	CT	9	Neurology	S	Paroxetine Hcl	Paroxetine Hcl	11	15	450	53.23			11	15	53.23	450	*
1639262975	Ongsiako	Maria	Manalapan	NJ	34	Psychiatry	S	Paroxetine Hcl	Paroxetine Hcl	37	49	1455	284.9			13	15	63.11	450	*
1639263486	Jackson	Angela	Nashville	TN	47	Nurse Practitioner	S	Paroxetine Hcl	Paroxetine Hcl	14	42	1260	265.62		*					*
1639263759	Mcguinness	John	Mooresville	NC	37	Internal Medicine	S	Paroxetine Hcl	Paroxetine Hcl	17	45	1350	269.51			17	45	269.51	1350	*
1639263775	Wangerin Lile	David	Waynesville	NC	37	Physician Assistant	S	Paroxetine Hcl	Paroxetine Hcl	21	39	1170	169.8		*					*
1639263882	Dick	Charles	Newark	DE	10	Psychiatry	S	Paroxetine Hcl	Paroxetine Hcl	32	32	932	251.6		#					*
1639264369	Loy	Grace	Conyers	GA	13	Internal Medicine	S	Paroxetine Hcl	Paroxetine Hcl	22	64	1920	493.97			22	64	493.97	1920	*
1639264393	Porter	Joseph	Clifton	NJ	34	Internal Medicine	S	Paroxetine Hcl	Paroxetine Hcl	34	38	1140	621.42			34	38	621.42	1140	*
1639264625	Waschull	Amy	Macomb	IL	17	Family Practice	S	Paroxetine Hcl	Paroxetine Hcl	28	80	2373	612.35		#					*
1639264807	Neadeau	Susan	Durango	CO	8	Internal Medicine	S	Paroxetine Hcl	Paroxetine Hcl	14	42	1260	197.06			14	42	197.06	1260	*
1639264922	Sloan	Wyman	Atlanta	GA	13	Internal Medicine	S	Paroxetine Hcl	Paroxetine Hcl	18	18	540	107.6			18	18	107.6	540	*
1639265010	Davis	Kenneth	Conroe	TX	48	Family Practice	S	Paroxetine Hcl	Paroxetine Hcl	14	22	660	146.38		*					*
1639265143	Lee	Jae	Los Angeles	CA	6	General Practice	S	Paroxetine Hcl	Paroxetine Hcl	11	11	330	50.6			0	0	0	0	#
1639265333	Rutstein	Eric	Boca Raton	FL	12	Psychiatry	S	Paroxetine Hcl	Paroxetine Hcl	80	118	3540	1222.9	16	#					#
1639265846	Garcia	Ruben	Defuniak Springs	FL	12	Family Practice	S	Paroxetine Hcl	Paroxetine Hcl	19	27	796	160.02			19	27	160.02	796	*
1639265903	Freehafer	John	Limerick	PA	42	Internal Medicine	S	Paroxetine Hcl	Paroxetine Hcl	29	75	2204	317.22	11	#					*
1639265994	Walz	Joel	Grand Forks	ND	38	Family Practice	S	Paroxetine Hcl	Paroxetine Hcl	19	19	537	156.9			0	0	0	0	#
1639266240	Rogers	Suzanne	Towanda	PA	42	Nurse Practitioner	S	Paroxetine Hcl	Paroxetine Hcl	77	93	2790	511.64	11	#					*
1639266463	Delsoin Pierre	Nicole	St Louis	MO	29	Internal Medicine	S	Paroxetine Hcl	Paroxetine Hcl	16	20.1	603	180.15		*					*
1639266521	Ford	Trina	Rhinelander	WI	55	Nurse Practitioner	S	Paroxetine Hcl	Paroxetine Hcl	45	54.1	1622	882.09	14	*					*
1639266943	Nanjiani	Aijaz	Paramus	NJ	34	Psychiatry	S	Paroxetine Cr	Paroxetine Hcl	18	18	540	1896.42		*					*
1639266943	Nanjiani	Aijaz	Paramus	NJ	34	Psychiatry	S	Paroxetine Er	Paroxetine Hcl	190	194.1	5819	24459.1	20		48	52.1	5813.09	1559	*
1639266943	Nanjiani	Aijaz	Paramus	NJ	34	Psychiatry	S	Paroxetine Hcl	Paroxetine Hcl	211	229	6742	2315.19	28		90	96	879.89	2832		13
1639266950	Goodell	Thomas	Trinidad	CO	8	Family Practice	S	Paroxetine Hcl	Paroxetine Hcl	24	30	884	219.2			24	30	219.2	884	*
1639267495	Murrow	Richard	Chapel Hill	NC	37	Neurology	S	Paroxetine Hcl	Paroxetine Hcl	15	25	750	80.59		*					*
1639267636	Lifschitz	Mervyn	Denver	CO	8	Internal Medicine	S	Paroxetine Hcl	Paroxetine Hcl	12	14	420	127.52		*					*
1639267800	Walker	John	Navasota	TX	48	Psychiatry & Neurology	T	Paroxetine Hcl	Paroxetine Hcl	12	12	360	85.8			0	0	0	0	#
1639268295	Huangthaisong	Pongsak	Brooklyn	NY	36	Psychiatry & Neurology	T	Paroxetine Hcl	Paroxetine Hcl	14	14	397	94.82			0	0	0	0	#
1639268352	Shivers	Richard	Salem	OH	39	Family Practice	S	Paroxetine Hcl	Paroxetine Hcl	169	196.3	5781	1722.25	20		115	134.1	1319.01	3974	#
1639268840	Aycock	Susan	Whiteville	NC	37	Family Practice	S	Paroxetine Hcl	Paroxetine Hcl	66	78	2334	632.92	13		49	61	535.9	1824	*
1639269368	Crick	Jane	Salisbury	MD	24	Family Practice	S	Paroxetine Hcl	Paroxetine Hcl	15	42.6	1278	245.13			15	42.6	245.13	1278	*
1639270051	Regullano	Jose	Montebello	CA	6	Pediatric Medicine	S	Paroxetine Hcl	Paroxetine Hcl	18	18	540	140.71			18	18	140.71	540	*
1639270200	Rowland	William	Boca Raton	FL	12	Family Practice	S	Paroxetine Hcl	Paroxetine Hcl	25	75	2250	329.83			25	75	329.83	2250	*
1639270291	Basi	Anand	Cleveland	TX	48	Internal Medicine	S	Paroxetine Hcl	Paroxetine Hcl	31	63	1890	276.75			19	41	210.27	1230	*
1639270309	Gartland	Susan	Farmersville	TX	48	Physician Assistant	S	Paroxetine Hcl	Paroxetine Hcl	18	38	1117	205.78		#					*
1639270457	Kelleher	Ann	Cleveland	OH	39	Internal Medicine	S	Paroxetine Hcl	Paroxetine Hcl	42	88	2640	830.91	11		42	88	830.91	2640		11
1639270762	Bumstead	Katherine	Mukilteo	WA	53	Family Practice	S	Paroxetine Hcl	Paroxetine Hcl	47	77.1	2304	544.38			18	40	262.42	1200	*
1639270895	Sotomayor	Carlos	Maryville	MO	29	Internal Medicine	S	Paroxetine Hcl	Paroxetine Hcl	18	18	540	62.1		*					*
1639271034	Margallo	Lucio	Mitchell	SD	46	Internal Medicine	S	Paroxetine Hcl	Paroxetine Hcl	31	39	1152	192.53			12	20	78.93	600	*
1639271125	Mckenzie	Lusanne	Huntsville	AL	1	Psychiatry	S	Paroxetine Hcl	Paroxetine Hcl	12	12	360	189.04			12	12	189.04	360	*
1639271430	Arumugarajah	Kanagasabapathy	Littlestown	PA	42	Family Practice	S	Paroxetine Hcl	Paroxetine Hcl	17	29	870	182.66		*					*
1639271752	Nayak	Hemanta	Parma	OH	39	Internal Medicine	S	Paroxetine Hcl	Paroxetine Hcl	24	52	1560	328.92		#					*
1639271810	Perilli	Gaetano	Bronx	NY	36	Family Practice	S	Paroxetine Hcl	Paroxetine Hcl	36	36	1080	263.72		#					*
1639271893	Leung	Carolyn	Sacramento	CA	6	Nurse Practitioner	S	Paroxetine Hcl	Paroxetine Hcl	12	12	360	94.44			12	12	94.44	360	*
1639272057	Woo	Danny	Bronx	NY	36	Cardiovascular Disease (Cardiology)	S	Paroxetine Hcl	Paroxetine Hcl	19	32	960	298.64		*					*
1639272263	Ceasar	Harold	Torrance	CA	6	Psychiatry	S	Paroxetine Hcl	Paroxetine Hcl	23	31	930	225.97		*					*
1639272263	Ceasar	Harold	Torrance	CA	6	Psychiatry	S	Pexeva	Paroxetine Mesylate	13	13	390	4661.93			0	0	0	0	#
1639272636	Haefeli	David	Fort Worth	TX	48	Family Practice	S	Paroxetine Hcl	Paroxetine Hcl	14	28	840	144.28			14	28	144.28	840	*
1639272644	Benson	Eric	Post Falls	ID	16	Internal Medicine	S	Paroxetine Hcl	Paroxetine Hcl	17	34	1020	214.92			17	34	214.92	1020	*
1639272750	Keet	Robert	Santa Cruz	CA	6	Internal Medicine	S	Paroxetine Hcl	Paroxetine Hcl	42	71.5	2145	584.38			29	56.5	534.55	1695	*
1639273113	Caires	Lona	New Brighton	MN	27	Family Practice	S	Paroxetine Hcl	Paroxetine Hcl	21	39	1164	262.05		*					*
1639273147	Rega	Peter	Oregon City	OR	41	Internal Medicine	S	Paroxetine Hcl	Paroxetine Hcl	36	59.9	1781	335.36			36	59.9	335.36	1781	*
1639273246	Gerdes	Tammy	Bethel	VT	50	Physician Assistant	S	Paroxetine Er	Paroxetine Hcl	12	32	916	3908.56			12	32	3908.56	916	*
1639273311	Grove	Diane	Harrison	MI	26	Physician Assistant	S	Paroxetine Hcl	Paroxetine Hcl	29	61	1784	566.87		#					*
1639273873	Ljubic	Ivan	Louisville	KY	21	Internal Medicine	S	Paroxetine Hcl	Paroxetine Hcl	21	45	1350	180.25		#					*
1639274236	Hunter	Colleen	Sikeston	MO	29	Family Practice	S	Paroxetine Hcl	Paroxetine Hcl	30	46	1380	393.81			30	46	393.81	1380	*
1639274251	Heller	David	San Diego	CA	6	Internal Medicine	S	Paroxetine Hcl	Paroxetine Hcl	33	69	2070	494.77			33	69	494.77	2070	*
1639274285	Lang	Christina	Fort Collins	CO	8	Internal Medicine	S	Paroxetine Hcl	Paroxetine Hcl	21	38	1140	298.21			21	38	298.21	1140	*
1639274863	Gannon	Patricia	Cleveland	OH	39	Internal Medicine	S	Paroxetine Hcl	Paroxetine Hcl	25	57	1710	662.32			25	57	662.32	1710	*
1639275290	Ewin	Christopher	Fort Worth	TX	48	Family Practice	S	Paroxetine Hcl	Paroxetine Hcl	11	11	330	60.15			11	11	60.15	330	*
1639275381	Harwani	Mohan	Greensboro	NC	37	Cardiovascular Disease (Cardiology)	S	Paroxetine Hcl	Paroxetine Hcl	17	19.5	585	242.58		*					*
1639275449	Morningstar	Howard	Ashland	OR	41	Family Practice	S	Paroxetine Hcl	Paroxetine Hcl	24	26	780	97.17			12	14	61.05	420	*
1639275704	Brown	Yates	San Francisco	CA	6	Psychiatry	S	Paroxetine Hcl	Paroxetine Hcl	28	42	1260	277.03		*					*
1639275936	Carrington	Sallie	Watertown	CT	9	Internal Medicine	S	Paroxetine Hcl	Paroxetine Hcl	55	77	2310	628.25			55	77	628.25	2310	*
1639275969	Burgos	Jorge	N Las Vegas	NV	32	Internal Medicine	S	Paroxetine Hcl	Paroxetine Hcl	23	29	870	266.78		*					*
1639275993	Partamian	Leon	Burbank	CA	6	Family Practice	S	Paroxetine Hcl	Paroxetine Hcl	14	22	660	89.14			14	22	89.14	660	*
1639276082	Primer	Donald	Walsenburg	CO	8	Family Practice	S	Paroxetine Hcl	Paroxetine Hcl	19	21	615	178.33		#					*
1639276371	Tendero	Jose	Hialeah	FL	12	Family Practice	S	Paroxetine Hcl	Paroxetine Hcl	160	160	4800	850.96	20		141	141	741.3	4230	#
1639276447	Pfaff	David	Staten Island	NY	36	Internal Medicine	S	Paroxetine Hcl	Paroxetine Hcl	28	78	2340	651.12			28	78	651.12	2340	*
1639277130	Ko	Young	Lancaster	CA	6	Internal Medicine	S	Paroxetine Hcl	Paroxetine Hcl	30	58	1740	447.94			30	58	447.94	1740	*
1639277494	Grabenstein	Jeffrey	Oak Ridge	TN	47	Family Practice	S	Paroxetine Hcl	Paroxetine Hcl	22	36	1080	225.38		#					*
1639277551	Eng	Thomas	Geneva	IL	17	Family Practice	S	Paroxetine Hcl	Paroxetine Hcl	31	43	1284	372.07		#					*
1639278534	Davis	Denise	West Bend	WI	55	Psychiatry	S	Paroxetine Hcl	Paroxetine Hcl	30	36	1080	317.07			17	23	193.9	690	*
1639279011	Whisenand	James	Champaign	IL	17	Psychiatry	S	Paroxetine Hcl	Paroxetine Hcl	66	104	3120	753.14	18		27	51	402.64	1530	*
1639279094	Kumar	Pankaj	Richmond	IN	18	Internal Medicine	S	Paroxetine Hcl	Paroxetine Hcl	111	225	6746	1411.2	25		97	203	1178.16	6086	#
1639279144	Cooper	James	Kensington	MD	24	Psychiatry	S	Paroxetine Hcl	Paroxetine Hcl	18	24	720	512.14			18	24	512.14	720	*
1639279177	Lewis	Gerald	South Bend	IN	18	Certified Clinical Nurse Specialist	S	Paroxetine Er	Paroxetine Hcl	13	13	390	1726.51			13	13	1726.51	390	*
1639279177	Lewis	Gerald	South Bend	IN	18	Certified Clinical Nurse Specialist	S	Paroxetine Hcl	Paroxetine Hcl	64	78	2340	822.49			14	20	144.66	600	*
1639279300	Courtnage	Susan	Eaton Rapids	MI	26	Internal Medicine	S	Paroxetine Hcl	Paroxetine Hcl	24	72	2160	478.02			11	33	306.35	990	*
1639279540	Mendiratta	Priya	Little Rock	AR	5	Geriatric Medicine	S	Paroxetine Hcl	Paroxetine Hcl	18	18.3	512	252.75		#					*
1639279839	Singleton	Deborah	Mahomet	IL	17	Family Practice	S	Paroxetine Hcl	Paroxetine Hcl	16	30	900	193.09			16	30	193.09	900	*
1639280191	Christoferson	Holly	Federal Way	WA	53	Family Practice	S	Paroxetine Hcl	Paroxetine Hcl	11	28	840	130.3			11	28	130.3	840	*
1639280399	Smith	Monica	Wheeling	WV	54	Nurse Practitioner	S	Paroxetine Hcl	Paroxetine Hcl	117	133	3927	866.18	18		41	49	349.46	1470	*
1639280555	Perrotto	Joseph	Norwood	MA	25	Internal Medicine	S	Paroxetine Hcl	Paroxetine Hcl	18	42	1260	370.65			18	42	370.65	1260	*
1639280647	Murphy	David	Greenville	SC	45	Family Practice	S	Paroxetine Hcl	Paroxetine Hcl	34	90	2700	672.64		#					*
1639280753	Terchek	Melissa	Myrtle Beach	SC	45	Rheumatology	S	Paroxetine Hcl	Paroxetine Hcl	13	13	390	39.13			0	0	0	0	#
1639280985	Perdue	Tara	Franklin	KY	21	Nurse Practitioner	S	Paroxetine Hcl	Paroxetine Hcl	17	51	1530	260.79			17	51	260.79	1530	*
1639281314	Perkins	Cindy	Florissant	MO	29	Nurse Practitioner	S	Paroxetine Hcl	Paroxetine Hcl	22	26	770	156.84		*					*
1639282460	Osei-Boamah	Emmanuel	Silver Spring	MD	24	Internal Medicine	S	Paroxetine Hcl	Paroxetine Hcl	26	51	1530	421.95		#					*
1639282601	Alamo	Aldo	Fort Lauderdale	FL	12	Internal Medicine	S	Paroxetine Hcl	Paroxetine Hcl	20	34	1020	138.56		*					*
1639282783	Daly	Richard	Port Jefferson	NY	36	Nurse Practitioner	S	Paroxetine Hcl	Paroxetine Hcl	13	13	375	138.25			0	0	0	0	#
1639282866	Brown	William	Spokane	WA	53	Psychiatry	S	Paroxetine Hcl	Paroxetine Hcl	11	15	450	121.82		*					*
1639283054	Rutledge	Dale	Salt Lake City	UT	49	Internal Medicine	S	Paroxetine Hcl	Paroxetine Hcl	12	30	900	317.19			12	30	317.19	900	*
1639283187	Khojasteh	Saaid	Saint Peters	MO	29	Psychiatry	S	Paroxetine Hcl	Paroxetine Hcl	14	14	397	153.02		*					*
1639283518	Debalzo	Linda	Beachwood	OH	39	Certified Clinical Nurse Specialist	S	Paroxetine Hcl	Paroxetine Hcl	13	23	690	246.76			13	23	246.76	690	*
1639283955	Chavarria	Arturo	Palos Heights	IL	17	Internal Medicine	S	Paroxetine Hcl	Paroxetine Hcl	22	66	1980	389.39			22	66	389.39	1980	*
1639283955	Chavarria	Arturo	Palos Heights	IL	17	Internal Medicine	S	Paxil Cr	Paroxetine Hcl	20	20	600	3967.43			20	20	3967.43	600	*
1639283963	Robinson	Tori	Brownsville	KY	21	Nurse Practitioner	S	Paroxetine Hcl	Paroxetine Hcl	34	48	1440	198.31			21	33	125.98	990	*
1639284193	Celestin	Serge	Coral Springs	FL	12	Psychiatry	S	Paroxetine Hcl	Paroxetine Hcl	51	63.3	1882	408.48			33	45.2	281.88	1340	*
1639284243	Balestrino	Sheila	Butler	PA	42	Family Practice	S	Paroxetine Hcl	Paroxetine Hcl	34	44	1294	311.44		#					*
1639284243	Balestrino	Sheila	Butler	PA	42	Family Practice	S	Paxil	Paroxetine Hcl	12	12	360	3697.27			0	0	0	0	#
1639284250	Herman	Cheryl	Midland	PA	42	Physician Assistant	S	Paroxetine Hcl	Paroxetine Hcl	48	78	2340	503.29		#					*
1639284276	Ajanee	Nadya	Chesterfield	MO	29	Internal Medicine	S	Paroxetine Hcl	Paroxetine Hcl	25	69	2070	523.18			25	69	523.18	2070	*
1639284623	Gray	John	Depere	WI	55	Family Practice	S	Paroxetine Hcl	Paroxetine Hcl	35	55	1650	261.34			35	55	261.34	1650	*
1639284821	Deboe	Frederick	Milwaukee	WI	55	Family Practice	S	Paroxetine Hcl	Paroxetine Hcl	36	60	1800	514.86		#					*
1639284938	Wates	John	Edgefield	SC	45	Nurse Practitioner	S	Paroxetine Hcl	Paroxetine Hcl	92	128	3837	979.58	19		59	87	716.56	2610	#
1639285117	Gossard	Laurie	Westerville	OH	39	Internal Medicine	S	Paroxetine Hcl	Paroxetine Hcl	38	85.3	2511	533.59			38	85.3	533.59	2511	*
1639285133	Berzansky	Stephen	Georgetown	MA	25	Family Practice	S	Paroxetine Hcl	Paroxetine Hcl	15	23	690	85.97		*					*
1639285323	Nava	Andrew	Phoenix	AZ	4	Family Practice	S	Paroxetine Hcl	Paroxetine Hcl	33	55	1650	370.97		#					*
1639285562	Lenhardt	Andrew	South Hamilton	MA	25	Family Practice	S	Paroxetine Hcl	Paroxetine Hcl	30	32	921	200.61			17	19	120.58	554	*
1639285810	Principe	John	Palos Heights	IL	17	Internal Medicine	S	Paroxetine Hcl	Paroxetine Hcl	23	23	690	205.27			23	23	205.27	690	*
1639286057	Teagarden	Diane	Atlanta	GA	13	Nurse Practitioner	S	Paroxetine Hcl	Paroxetine Hcl	14	16	480	90.55			0	0	0	0	#
1639286248	Albohm	Kathleen	New York	NY	36	Nurse Practitioner	S	Paroxetine Hcl	Paroxetine Hcl	14	16	480	54.88			14	16	54.88	480	*
1639286255	Cotton	Sandra	Morgantown	WV	54	Nurse Practitioner	S	Paroxetine Hcl	Paroxetine Hcl	14	16	480	63.63			14	16	63.63	480	*
1639286560	Davis	John	Kerrville	TX	48	Family Practice	S	Paroxetine Hcl	Paroxetine Hcl	13	39	1170	413.07			13	39	413.07	1170	*
1639287121	Jimenez	Thomas	Manati	PR	72	Family Practice	S	Paroxetine Hcl	Paroxetine Hcl	48	56	1680	418.27	13	#					#
1639287378	Birdwell	Daryl	Lawton	OK	40	Family Practice	S	Paroxetine Hcl	Paroxetine Hcl	11	31	930	94.07			11	31	94.07	930	*
1639287642	Loera	Robert	Hemet	CA	6	Internal Medicine	S	Paroxetine Hcl	Paroxetine Hcl	65	73	2172	643.37	12		38	46	446.92	1380	*
1639287683	Brownfield	Elisha	Charleston	SC	45	Internal Medicine	S	Paroxetine Hcl	Paroxetine Hcl	14	22	660	142.5		*					*
1639287774	Sukys	Nancy	St Clairsville	OH	39	Family Practice	S	Paroxetine Hcl	Paroxetine Hcl	29	63	1886	244.97		#					*
1639288137	Gaudino	Jon	Tampa	FL	12	Physical Medicine and Rehabilitation	S	Paroxetine Hcl	Paroxetine Hcl	46	46	1239	427.2	12	#					#
1639288251	Stampfli	Pamela	Greenville	SC	45	Nurse Practitioner	S	Paroxetine Hcl	Paroxetine Hcl	16	44	1320	389.59		#					*
1639288368	Patzanakidis	Helen	Corona	CA	6	Family Practice	S	Paroxetine Hcl	Paroxetine Hcl	44	88	2640	542.44	11	#					*
1639288640	Roman	Henry	Bronx	NY	36	Internal Medicine	S	Paroxetine Hcl	Paroxetine Hcl	29	29	854	400.17			29	29	400.17	854	*
1639288715	Jensen	Chad	North Ogden	UT	49	Family Practice	S	Paroxetine Hcl	Paroxetine Hcl	20	60	1800	358.83		#					*
1639288798	Hoggard	Timo	American Fork	UT	49	Family Practice	S	Paroxetine Hcl	Paroxetine Hcl	13	39	1170	269.29			13	39	269.29	1170	*
1639289051	Rifkin	Robert	Saint Louis	MO	29	Psychiatry	S	Paroxetine Hcl	Paroxetine Hcl	112	160	4752	1604.47	17		75	117	1159.6	3462	#
1639289655	Haberman	Analisa	Mason City	IA	19	Family Practice	S	Paroxetine Hcl	Paroxetine Hcl	20	34	1020	146.62			20	34	146.62	1020	*
1639289739	Ahluwalia	Mohinder	Apple Valley	CA	6	Internal Medicine	S	Paroxetine Hcl	Paroxetine Hcl	20	45	1328	258.49		#					*
1639289838	Severance	Douglas	San Ramon	CA	6	Internal Medicine	S	Paroxetine Hcl	Paroxetine Hcl	18	22	660	198.82			18	22	198.82	660	*
1639290646	Mahgoub	Nahla	White Plains	NY	36	Geriatric Psychiatry	S	Paroxetine Hcl	Paroxetine Hcl	15	15	427	108.21			0	0	0	0	#
1639290877	Gersh	Herbert	Treasure Island	FL	12	Physical Medicine and Rehabilitation	S	Paroxetine Hcl	Paroxetine Hcl	11	11	330	79.2			0	0	0	0	#
1639293103	Zisu	Traian	Ridgewood	NJ	34	Psychiatry	S	Paroxetine Hcl	Paroxetine Hcl	59	75	2250	719.8			47	61	679.31	1830	*
1639293103	Zisu	Traian	Ridgewood	NJ	34	Psychiatry	S	Paxil	Paroxetine Hcl	13	13	325	3644.67			0	0	0	0	#
1639293103	Zisu	Traian	Ridgewood	NJ	34	Psychiatry	S	Pexeva	Paroxetine Mesylate	12	12	360	4252.56			12	12	4252.56	360	*
1639293244	Bell	Kevin	Warren	NJ	34	Internal Medicine	S	Paroxetine Hcl	Paroxetine Hcl	63	124	3720	1342.96	14		63	124	1342.96	3720		14
1639293244	Bell	Kevin	Warren	NJ	34	Internal Medicine	S	Paxil	Paroxetine Hcl	12	12	360	1923.01			12	12	1923.01	360	*
1639293871	Carter	Michael	Erin	TN	47	Family Practice	S	Paroxetine Hcl	Paroxetine Hcl	146	184	5494	1798.41	21		129	167	1533.58	4984	#
1639294499	Youngling	Joanne	White Plains	NY	36	Nurse Practitioner	S	Paroxetine Hcl	Paroxetine Hcl	39	39	1170	140.72			0	0	0	0	#
1639295272	Black	Audria	Cordova	TN	47	Psychiatry & Neurology	T	Paroxetine Hcl	Paroxetine Hcl	13	17	510	63.13			0	0	0	0	#
1639299282	Sermon	Gabriel	Draper	UT	49	Physician Assistant	S	Paroxetine Hcl	Paroxetine Hcl	11	29	870	163.39			11	29	163.39	870	*
1639300528	Davenport	Chris	Yorba Linda	CA	6	Family Practice	S	Paroxetine Hcl	Paroxetine Hcl	45	61	1830	331.48		#					*
1639302078	Polur	Marina	Orlando	FL	12	Psychiatry	S	Paroxetine Hcl	Paroxetine Hcl	19	19	545	152.58			0	0	0	0	#
1639303258	Thakor	Rupal	Uniontown	PA	42	Family Practice	S	Paroxetine Hcl	Paroxetine Hcl	13	13	390	77.09			0	0	0	0	#
1639303506	Vaughn	Jordan	Birmingham	AL	1	Family Practice	S	Paroxetine Hcl	Paroxetine Hcl	17	47	1410	277.35		#					*
1639303944	Ellis	Cara	Vancouver	WA	53	Family Practice	S	Paroxetine Hcl	Paroxetine Hcl	14	20	600	65.23		*					*
1639304124	Kim	Elizabeth	Mililani	HI	15	Family Practice	S	Paroxetine Hcl	Paroxetine Hcl	12	20	600	87.36			12	20	87.36	600	*
1639304199	Foran	Jennifer	Holbrook	AZ	4	Psychiatry	S	Paroxetine Hcl	Paroxetine Hcl	46	48	1440	346.41			21	23	185.04	690	*
1639304389	Bernardo	Ren	Riverview	FL	12	Family Practice	S	Paroxetine Hcl	Paroxetine Hcl	14	34	1020	239.87			14	34	239.87	1020	*
1639305972	Shaheen	Elias	Naples	FL	12	Family Practice	S	Paroxetine Hcl	Paroxetine Hcl	13	31	930	198.8			13	31	198.8	930	*
1639307945	Zelondzhev	Vladislav	Cherry Hill	NJ	34	Psychiatry	S	Paroxetine Hcl	Paroxetine Hcl	14	14	360	99.26			14	14	99.26	360	*
1639307952	Catrett	Franklin	Albany	GA	13	Podiatry	S	Paroxetine Hcl	Paroxetine Hcl	14	14	420	123.5			14	14	123.5	420	*
1639308265	Birnbaum	Deborah	San Diego	CA	6	Psychiatry & Neurology	T	Paroxetine Hcl	Paroxetine Hcl	18	18	540	142.75			0	0	0	0	#
1639308398	Moses	Debra	Kingwood	TX	48	Family Practice	S	Paroxetine Hcl	Paroxetine Hcl	15	29	870	154.39		#					*
1639308794	Malkhassian	Sarkis	Valencia	CA	6	Family Practice	S	Paroxetine Hcl	Paroxetine Hcl	36	56.3	1690	531.08			11	25.3	162.4	760	*
1639308836	Broadway	Christopher	Waxahachie	TX	48	Family Practice	S	Paroxetine Hcl	Paroxetine Hcl	46	76	2280	630.6			34	48	323.88	1440	*
1639308992	Noe	Sasha	Apollo Beach	FL	12	Family Practice	S	Paroxetine Hcl	Paroxetine Hcl	40	76	2280	458.78			40	76	458.78	2280	*
1639309131	Sulaka	William	West Bloomfield	MI	26	Internal Medicine	S	Paroxetine Hcl	Paroxetine Hcl	24	66	1980	512.2			24	66	512.2	1980	*
1639309347	Ahmadi	Eshwa	Hackensack	NJ	34	Internal Medicine	S	Paroxetine Hcl	Paroxetine Hcl	26	60	1790	298.29		#					*
1639311681	Tongco	Cesareo Amadeo	Coshocton	OH	39	Family Practice	S	Paroxetine Hcl	Paroxetine Hcl	13	39	1170	154.14			13	39	154.14	1170	*
1639312457	Lynch	Brandon	Grants Pass	OR	41	Family Practice	S	Paroxetine Hcl	Paroxetine Hcl	33	67.9	2034	362.64	13	#					#
1639313380	Ippolito	Catherine	Denver	CO	8	Emergency Medicine	S	Paroxetine Hcl	Paroxetine Hcl	12	20	600	197.67		#					*
1639314776	Mehr	Rachel	Nashville	TN	47	Family Practice	S	Paroxetine Hcl	Paroxetine Hcl	12	24	720	113.02		*					*
1639315161	Sanmiguel	Gretchen	Tavares	FL	12	Family Practice	S	Paroxetine Hcl	Paroxetine Hcl	25	71	2130	591.01			25	71	591.01	2130	*
1639315609	Valdez	Julie	San Antonio	TX	48	Physician Assistant	S	Paroxetine Hcl	Paroxetine Hcl	14	26	780	292.47		#					*
1639315708	Kohm	Alisha	Los Angeles	CA	6	Psychiatry	S	Paroxetine Hcl	Paroxetine Hcl	26	37.7	1130	341.79		#					*
1639315831	Marshall	Debbie	Delaware	OH	39	Nurse Practitioner	S	Paroxetine Hcl	Paroxetine Hcl	42	42	1260	362.2			0	0	0	0	#
1639316003	Mcclurg	Alyssa	Colorado Springs	CO	8	Nurse Practitioner	S	Paroxetine Hcl	Paroxetine Hcl	30	40	1200	285.09		#					*
1639318314	Kuzara	Barbara	Joplin	MO	29	Nurse Practitioner	S	Paroxetine Hcl	Paroxetine Hcl	55	63	1890	283.08			18	18	69.2	540	*
1639319288	Vijayananda	Silvie	Kansas City	MO	29	Psychiatry	S	Paroxetine Hcl	Paroxetine Hcl	48	48.3	1447	273.88			0	0	0	0	#
1639319791	Bailey	Kevin	Las Vegas	NV	32	Physician Assistant	S	Paroxetine Hcl	Paroxetine Hcl	23	25	750	121.3		#					*
1639320302	Murtha	Teri	Towson	MD	24	Nurse Practitioner	S	Paroxetine Hcl	Paroxetine Hcl	11	11	251	82.73			0	0	0	0	#
1639320658	Maissian	Gevork	Glendale	CA	6	Internal Medicine	S	Paroxetine Hcl	Paroxetine Hcl	164	164	4920	867.78	20		150	150	752.26	4500	#
1639320674	Forkin	Daniel	Concord	CA	6	Psychiatry	S	Paroxetine Hcl	Paroxetine Hcl	36	36.1	1082	188.34		*					*
1639321250	Diez Caballero	Hector	Muncie	IN	18	Psychiatry	S	Paroxetine Hcl	Paroxetine Hcl	84	115	3355	1125.52	16		12	19	386.09	530	*
1639321268	Peteru	Sachidanand	Jamaica	NY	36	Psychiatry	S	Paroxetine Hcl	Paroxetine Hcl	12	12	360	56.7			12	12	56.7	360	*
1639321771	Lim	Christine	Antioch	CA	6	Psychiatry	S	Paroxetine Hcl	Paroxetine Hcl	25	68.9	2063	449.93	11		11	28.7	157.37	860	*
1639322332	Mohamed	Igbal	Manchester	NH	33	Physician Assistant	S	Paroxetine Hcl	Paroxetine Hcl	43	47	1410	274.74		#					*
1639323736	O'keefe	Gregory	Herkimer	NY	36	Internal Medicine	S	Paroxetine Hcl	Paroxetine Hcl	33	33	986	381.21			33	33	381.21	986	*
1639324288	Leary	Mary	Everett	WA	53	Physician Assistant	S	Paroxetine Hcl	Paroxetine Hcl	41	41	1174	594.16			28	28	383.56	784	*
1639324304	Anderson	Jamie	Lubbock	TX	48	Internal Medicine	S	Paroxetine Hcl	Paroxetine Hcl	14	36	1080	227.21		*					*
1639325178	Galindo	Oscar	Cudahy	CA	6	Physician Assistant	S	Paroxetine Hcl	Paroxetine Hcl	33	53	1581	315.24		#					*
1639325442	Khan	Farah	Edison	NJ	34	Psychiatry & Neurology	T	Paroxetine Hcl	Paroxetine Hcl	13	13	390	39.13			0	0	0	0	#
1639326671	Levine	Mary	Westfield	NJ	34	Nurse Practitioner	S	Paroxetine Hcl	Paroxetine Hcl	28	56	1680	361.86			28	56	361.86	1680	*
1639326788	Sidak	Cameron	Omaha	NE	31	Family Practice	S	Paroxetine Hcl	Paroxetine Hcl	18	28	833	98.99			18	28	98.99	833	*
1639327018	Patel	Amee	Louisville	KY	21	Internal Medicine	S	Paroxetine Hcl	Paroxetine Hcl	14	28	840	136.79			14	28	136.79	840	*
1639327273	Ramirez	Amy	Libertyville	IL	17	Physician Assistant	S	Paroxetine Hcl	Paroxetine Hcl	19	19	570	178.89		*					*
1639327802	Charugundla	Girija	Manhattan Beach	CA	6	Family Practice	S	Paroxetine Hcl	Paroxetine Hcl	16	16.2	377	420.43			16	16.2	420.43	377	*
1639328966	Glodstein	Susan	Amityville	NY	36	Nurse Practitioner	S	Paroxetine Hcl	Paroxetine Hcl	11	11	308	112.33			11	11	112.33	308	*
1639330780	Noplis	Charles	Louisville	KY	21	Psychiatry	S	Paroxetine Hcl	Paroxetine Hcl	36	54	1620	653.65			19	27	343.3	810	*
1639331127	Kerkula	Leemu	Aston	PA	42	Internal Medicine	S	Paroxetine Hcl	Paroxetine Hcl	27	43	1290	270.03		#					*
1639332356	Letsche	Shannon	Storm Lake	IA	19	Nurse Practitioner	S	Paroxetine Hcl	Paroxetine Hcl	21	21	630	217.92			0	0	0	0	#
1639335086	Ehresman	Robert	Clinton	IN	18	Family Practice	S	Paroxetine Hcl	Paroxetine Hcl	19	25	730	283.16		#					*
1639335243	Sidhwani	Nisha	Shenandoah	TX	48	Family Practice	S	Paroxetine Hcl	Paroxetine Hcl	13	39	1170	433.39			13	39	433.39	1170	*
1639335607	Chowdhury	Mohammad	Odessa	MO	29	Psychiatry	S	Paroxetine Hcl	Paroxetine Hcl	33	33	990	275.31		*					*
1639336134	Gamini	Ali	Mission Hills	CA	6	Internal Medicine	S	Paroxetine Hcl	Paroxetine Hcl	24	26	780	249.26			12	14	136.1	420	*
1639336662	Terzian	Christian	La Follette	TN	47	Internal Medicine	S	Paroxetine Hcl	Paroxetine Hcl	29	51	1530	363.82			12	34	204.92	1020	*
1639336795	Reiser	Rebecca	Corvallis	OR	41	Neurology	S	Paroxetine Hcl	Paroxetine Hcl	11	11	330	48.96			11	11	48.96	330	*
1639338262	Shah	Hiral	New York	NY	36	Neurology	S	Paroxetine Hcl	Paroxetine Hcl	14	16	480	99.23			14	16	99.23	480	*
1639338270	Anaya	Richard	Vinton	TX	48	Physician Assistant	S	Paroxetine Hcl	Paroxetine Hcl	32	85.5	2565	501.37	16	#					#
1639338601	Graham	David	National City	CA	6	Family Practice	S	Paroxetine Hcl	Paroxetine Hcl	41	43	1226	360.26		#					*
1639339146	Gregg	Thomas	Rochester	NY	36	Family Practice	S	Paroxetine Hcl	Paroxetine Hcl	24	24	720	120.1		*					*
1639339179	Fowler	Ruth	Kingman	AZ	4	Nurse Practitioner	S	Paroxetine Hcl	Paroxetine Hcl	36	60	1800	288.43			25	47	232.45	1410	*
1639339575	Swofford	Timothy	Royse City	TX	48	Family Practice	S	Paroxetine Hcl	Paroxetine Hcl	30	86	2580	530.24	16	#					#
1639339997	Panhwar	Sabena	Anaheim	CA	6	Psychiatry	S	Paroxetine Hcl	Paroxetine Hcl	44	90.3	2710	705.55	12		19	47	377.46	1410	*
1639340755	Naumovski	John	Pittsburgh	PA	42	Geriatric Medicine	S	Paroxetine Hcl	Paroxetine Hcl	13	23	653	232.79		#					*
1639340995	Boucher	Barbara	Luxemburg	WI	55	Nurse Practitioner	S	Paroxetine Hcl	Paroxetine Hcl	17	27	810	469.16			17	27	469.16	810	*
1639342363	Obiaja	Kenneth	The Villages	FL	12	Family Practice	S	Paroxetine Hcl	Paroxetine Hcl	32	80	2400	521.78			18	54	341.22	1620	*
1639343189	Hunt	Kori	Cave Junction	OR	41	Family Practice	S	Paroxetine Hcl	Paroxetine Hcl	26	26	780	136.87			12	12	48	360	*
1639343411	Kim	Young	Bronx	NY	36	Internal Medicine	S	Paroxetine Hcl	Paroxetine Hcl	12	12	360	119.64			12	12	119.64	360	*
1639343973	Divjak	Angela	Shawano	WI	55	Family Practice	S	Paroxetine Hcl	Paroxetine Hcl	61	123	3670	1208.3	15		41	95	897	2830	#
1639344500	Gaskins	Elizabeth	East Boston	MA	25	Family Practice	S	Paroxetine Hcl	Paroxetine Hcl	41	41	686	1057.87			29	29	436.39	350	*
1639346968	Reimer Neal	Amy	Tallahassee	FL	12	Family Practice	S	Paroxetine Hcl	Paroxetine Hcl	26	66	1971	163.2			26	66	163.2	1971	*
1639348048	Anguiano	Aaron	San Antonio	TX	48	Family Practice	S	Paroxetine Hcl	Paroxetine Hcl	11	29	870	195.27		*					*
1639349244	Kimmel	Karen	Romney	WV	54	Physician Assistant	S	Paroxetine Hcl	Paroxetine Hcl	47	89	2660	412.39	13		22	52	284.28	1560	*
1639350150	Thompson-Davis	Jennifer	New Albany	MS	28	Family Practice	S	Paroxetine Hcl	Paroxetine Hcl	53	53.2	1576	341.08			37	37.2	273.06	1096	*
1639350416	Marquez	Mirelle	Upland	CA	6	Family Practice	S	Paroxetine Hcl	Paroxetine Hcl	18	43	1290	244.02		#					*
1639352339	Willis	Joanne	Tamarac	FL	12	Nurse Practitioner	S	Paroxetine Hcl	Paroxetine Hcl	20	44	1304	501.65		*					*
1639353139	Bollineni	Mamatha	Austin	TX	48	Internal Medicine	S	Paroxetine Hcl	Paroxetine Hcl	17	39	1170	211.93			17	39	211.93	1170	*
1639353402	Couture	Holly	Albuquerque	NM	35	Family Practice	S	Paroxetine Hcl	Paroxetine Hcl	23	43	1275	448.48		#					*
1639353576	Arab	Samer	Austin	TX	48	Family Practice	S	Paroxetine Hcl	Paroxetine Hcl	23	35	945	140.08		#					*
1639354376	Kareus	Seth	Grand Junction	CO	8	Neurology	S	Paroxetine Hcl	Paroxetine Hcl	22	22	660	101			22	22	101	660	*
1639354772	Phalen	Colleen	Auburn	CA	6	Nurse Practitioner	S	Paroxetine Hcl	Paroxetine Hcl	23	33	990	278.15		*					*
1639354848	Nagra	Balwant	Buffalo	NY	36	Psychiatry	S	Paroxetine Hcl	Paroxetine Hcl	19	19	570	151.28		#					*
1639354897	Bentley	Melissa	Ogden	UT	49	Internal Medicine	S	Paroxetine Hcl	Paroxetine Hcl	25	55	1650	342.08		#					*
1639355019	Kamal	Shehla	Duluth	MN	27	Internal Medicine	S	Paroxetine Hcl	Paroxetine Hcl	27	53	1590	289.09			16	38	129.99	1140	*
1639355209	Gadhok	Rachna	Kirkland	WA	53	Internal Medicine	S	Paroxetine Hcl	Paroxetine Hcl	20	42	1260	226.44		#					*
1639355738	Bielinski	Bruce	Sherman Oaks	CA	6	Psychiatry & Neurology	T	Paroxetine Hcl	Paroxetine Hcl	13	13	390	114.79			0	0	0	0	#
1639356280	Rizo-Medina	Elizabeth	Miami	FL	12	Family Practice	S	Paroxetine Hcl	Paroxetine Hcl	34	34	1020	188.45		#					*
1639356389	Mikelionis	Raymond	Roseville	CA	6	Family Practice	S	Paroxetine Hcl	Paroxetine Hcl	15	15	450	98.22			15	15	98.22	450	*
1639357049	Mcevoy	Doreen	Bloomington	MN	27	Family Practice	S	Paroxetine Hcl	Paroxetine Hcl	18	54	1620	286.1			18	54	286.1	1620	*
1639357163	Russo	Frances	Lambertville	NJ	34	Family Practice	S	Paroxetine Hcl	Paroxetine Hcl	23	31	930	161.5			23	31	161.5	930	*
1639358146	San	Mon Mon	Brooklyn	NY	36	Family Practice	S	Paroxetine Hcl	Paroxetine Hcl	21	70	2100	735.05			21	70	735.05	2100	*
1639358427	Nandra	Ravinderpal	Plano	IL	17	Internal Medicine	S	Paroxetine Hcl	Paroxetine Hcl	147	147.9	4141	1436.56	16		80	80	861.64	2151	*
1639359342	Seo	Jeong	Moultrie	GA	13	Internal Medicine	S	Paroxetine Hcl	Paroxetine Hcl	27	31	924	282.32		#					*
1639359847	Weideman	Kathleen	Rutland	VT	50	Nurse Practitioner	S	Paroxetine Hcl	Paroxetine Hcl	12	12	360	129.44			12	12	129.44	360	*
1639360662	Jungels	Julie	Monroe	WA	53	Internal Medicine	S	Paroxetine Hcl	Paroxetine Hcl	16	39.5	1185	279.88			16	39.5	279.88	1185	*
1639360936	Wanwig	John	Tacoma	WA	53	Psychiatry	S	Paroxetine Hcl	Paroxetine Hcl	15	15.5	427	58.11		#					*
1639361579	Borkgren	Brenda	Rock Island	IL	17	Nurse Practitioner	S	Paroxetine Hcl	Paroxetine Hcl	34	42	1260	249			34	42	249	1260	*
1639361967	Tegeler	Monica	Indianapolis	IN	18	Family Practice	S	Paroxetine Hcl	Paroxetine Hcl	13	13	390	150.37			13	13	150.37	390	*
1639361975	Oleksak	Michele	Elderton	PA	42	Family Practice	S	Paroxetine Hcl	Paroxetine Hcl	28	52	1545	846.19			15	39	580.03	1170	*
1639363914	Negron Alvarez	Maria	Spartanburg	SC	45	Internal Medicine	S	Paroxetine Hcl	Paroxetine Hcl	34	50	1500	319.24	11		17	29	163.86	870	*
1639365893	Nye	Andrew	Longwood	FL	12	Family Practice	S	Paroxetine Hcl	Paroxetine Hcl	23	35	1050	182.36		#					*
1639366099	Ankarberg	Ryan	Weiser	ID	16	Physician Assistant	S	Paroxetine Hcl	Paroxetine Hcl	17	19	570	107.08		*					*
1639367410	Patterson	Shane	San Andreas	CA	6	General Practice	S	Paroxetine Hcl	Paroxetine Hcl	41	73	2190	409.09			30	62	358.49	1860	*
1639368152	Hutchison	Joe	Howard	KS	20	Family Practice	S	Paroxetine Hcl	Paroxetine Hcl	28	34	1020	272.76		*					*
1639368590	Dobaj	Manya	Bend	OR	41	Nurse Practitioner	S	Paroxetine Hcl	Paroxetine Hcl	25	25	750	184.73		*					*
1639369168	Singh	Hardeep	Yuba City	CA	6	Psychiatry	S	Paroxetine Hcl	Paroxetine Hcl	12	12	360	84			0	0	0	0	#
1639369366	Schere	Daniel	Austin	TX	48	Neurology	S	Paroxetine Hcl	Paroxetine Hcl	17	17	510	176.19			17	17	176.19	510	*
1639370562	Moseley	Heather	Chesapeake	VA	51	Family Practice	S	Paroxetine Hcl	Paroxetine Hcl	11	27	810	287.09			11	27	287.09	810	*
1639370901	Neff	Stacy	Greenville	IL	17	Psychiatry	S	Paroxetine Hcl	Paroxetine Hcl	18	18.1	462	188.71		*					*
1639371180	Fiorella	Melanie	San Diego	CA	6	Family Practice	S	Paroxetine Hcl	Paroxetine Hcl	11	15	450	106.38		*					*
1639371529	Singh	Harpreet	Three Rivers	MI	26	Internal Medicine	S	Paroxetine Hcl	Paroxetine Hcl	39	73	2190	847.24		#					*
1639373202	Kumar	Alok	Fairfax	VA	51	Psychiatry	S	Paroxetine Hcl	Paroxetine Hcl	15	15	450	449.29		*					*
1639373962	Priska	Rudina	Winter Park	FL	12	Family Practice	S	Paroxetine Hcl	Paroxetine Hcl	22	64	1920	366.36		*					*
1639374408	Fuller	Raymond	Hendersonville	TN	47	Internal Medicine	S	Paroxetine Hcl	Paroxetine Hcl	26	66	1980	247.93			26	66	247.93	1980	*
1639374747	Imani	Robert	Lancaster	CA	6	Psychiatry	S	Paroxetine Er	Paroxetine Hcl	12	12	360	1574.08			12	12	1574.08	360	*
1639374747	Imani	Robert	Lancaster	CA	6	Psychiatry	S	Paroxetine Hcl	Paroxetine Hcl	61	61	1791	320.03			24	24	116.71	705	*
1639375504	Davis	Troy	Covington	LA	22	Internal Medicine	S	Paroxetine Hcl	Paroxetine Hcl	14	42	1260	381.27			14	42	381.27	1260	*
1639375678	Engle	Brenda	Gillette	WY	56	Nurse Practitioner	S	Paroxetine Hcl	Paroxetine Hcl	95	104.6	3138	805	14		21	21	98.02	630	*
1639376809	Kurtz	Ann	Bonner Springs	KS	20	Family Practice	S	Paroxetine Hcl	Paroxetine Hcl	15	19	570	175.46		*					*
1639376858	Nambiar	Sunitha	Detroit	MI	26	Family Practice	S	Paroxetine Hcl	Paroxetine Hcl	19	19	570	133.09			0	0	0	0	#
1639377229	Niazi	Mohammad	Paramus	NJ	34	Psychiatry	S	Paroxetine Hcl	Paroxetine Hcl	19	19	517	109.43		*					*
1639377336	Gessling	Heather	Moberly	MO	29	Family Practice	S	Paroxetine Hcl	Paroxetine Hcl	73	73	2181	633.86			73	73	633.86	2181	*
1639377518	Claudio	Melissa	Phoenix	AZ	4	Nurse Practitioner	S	Paroxetine Hcl	Paroxetine Hcl	44	44	688	458.71			23	23	192.33	299	*
1639377997	Rys	Barbara	Warwick	NY	36	Nurse Practitioner	S	Paroxetine Hcl	Paroxetine Hcl	35	52	1560	627.92			35	52	627.92	1560	*
1639378201	Salmi	Sasan	Orange	CA	6	Internal Medicine	S	Paroxetine Hcl	Paroxetine Hcl	41	56	1680	479.6		#					*
1639378987	Edwards	Nicole	Columbia	SC	45	Family Practice	S	Paroxetine Hcl	Paroxetine Hcl	13	15	435	116.49		*					*
1639379837	Guillermo	Andres	Lake Charles	LA	22	Family Practice	S	Paroxetine Hcl	Paroxetine Hcl	13	13	390	96.08		*					*
1639380918	Choy	Aaron	Honolulu	HI	15	Internal Medicine	S	Paroxetine Hcl	Paroxetine Hcl	21	35	1050	218.27			21	35	218.27	1050	*
1639381023	Schairer	John	Los Angeles	CA	6	Psychiatry & Neurology	T	Paroxetine Hcl	Paroxetine Hcl	14	16	480	71.41			14	16	71.41	480	*
1639381619	Altamimi	Sadiq	Pomona	CA	6	Neurology	S	Paroxetine Hcl	Paroxetine Hcl	47	49	1470	314.7	11		31	33	193.39	990	*
1639381627	Fitzgerald	David	Burlington	NC	37	Infectious Disease	S	Paroxetine Hcl	Paroxetine Hcl	35	46	1380	327.77			35	46	327.77	1380	*
1639382062	West	Sara	Cleveland	OH	39	Psychiatry	S	Paroxetine Er	Paroxetine Hcl	18	24	720	5093.56		*					*
1639382062	West	Sara	Cleveland	OH	39	Psychiatry	S	Paroxetine Hcl	Paroxetine Hcl	83	97	2910	1145.4		*					*
1639383375	Astreika	Vera	Wooster	OH	39	Psychiatry	S	Paroxetine Er	Paroxetine Hcl	14	14.1	374	1611.07			0	0	0	0	#
1639383375	Astreika	Vera	Wooster	OH	39	Psychiatry	S	Paroxetine Hcl	Paroxetine Hcl	68	74	2159	386.2		*					*
1639383631	Ahmed	Iram	Lombard	IL	17	Internal Medicine	S	Paroxetine Hcl	Paroxetine Hcl	20	20	574	155.79			20	20	155.79	574	*
1639384407	Goodwin	Jeremy	Forsyth	GA	13	Family Practice	S	Paroxetine Hcl	Paroxetine Hcl	296	296	2424	1733.5	11		279	279	1662.35	2274	*
1639385412	Walters	Chadwick	Louisville	KY	21	Physical Medicine and Rehabilitation	S	Paroxetine Hcl	Paroxetine Hcl	142	150.6	4444	1248.17	17		20	20.4	188.95	595	*
1639386816	Canizares	Alberto	Great Neck	NY	36	Specialist	T	Paroxetine Hcl	Paroxetine Hcl	16	16	471	105.83		*					*
1639387582	Dasari	Roshan	Centerville	IA	19	Psychiatry	S	Paroxetine Hcl	Paroxetine Hcl	24	24	720	192.78		#					*
1639388465	Saunders	Alicia	Bartow	FL	12	Internal Medicine	S	Paroxetine Hcl	Paroxetine Hcl	11	21	630	140.06		*					*
1639390388	Vargas	Omar	Springfield	IL	17	Internal Medicine	S	Paroxetine Hcl	Paroxetine Hcl	31	43	1290	232.79			18	24	125.62	720	*
1639390685	Elkins	Tony	Knoxville	TN	47	Nurse Practitioner	S	Paroxetine Hcl	Paroxetine Hcl	42	44.2	1299	441.55	15	*					*
1639391261	Rothwell	William	New Orleans	LA	22	Internal Medicine	S	Paroxetine Hcl	Paroxetine Hcl	35	73	2190	502.05			35	73	502.05	2190	*
1639391295	Smucker	Barbara	Uniontown	PA	42	Psychiatry	S	Paroxetine Hcl	Paroxetine Hcl	66	66	1980	489.51	11		26	26	218.16	780	*
1639392665	Urrutia	Hector	Mcallen	TX	48	Cardiovascular Disease (Cardiology)	S	Paroxetine Hcl	Paroxetine Hcl	376	694	20801	3543.12	124		344	629.8	3195.61	18875		111
1639393044	Michalski	Tom	Sturgeon Bay	WI	55	Family Practice	S	Paroxetine Hcl	Paroxetine Hcl	14	42	1260	212.36			14	42	212.36	1260	*
1639393259	Farooqui	Rehan	Rockledge	FL	12	Psychiatry	S	Paroxetine Hcl	Paroxetine Hcl	142	146	4380	1136.41	20		47	51	430.99	1530	*
1639394034	Roscoe	Brandon	Du Bois	PA	42	Family Practice	S	Paroxetine Hcl	Paroxetine Hcl	104	122.4	3583	945.1	23	#					#
1639394091	Bruns	Aaron	Greenwood	IN	18	Pulmonary Disease	S	Paroxetine Hcl	Paroxetine Hcl	14	14	420	71.59		*					*
1639394596	Barnes	Tasha	Albuquerque	NM	35	Family Practice	S	Paroxetine Hcl	Paroxetine Hcl	16	16	480	136.92		*					*
1639395221	Rodriguez	Barnie	Roswell	NM	35	Physician Assistant	S	Paroxetine Er	Paroxetine Hcl	11	11	330	1251			0	0	0	0	#
1639395221	Rodriguez	Barnie	Roswell	NM	35	Physician Assistant	S	Paroxetine Hcl	Paroxetine Hcl	23	35	1050	131.28		#					*
1639395528	Schwartz	Svetlana	Golden Beach	FL	12	Nurse Practitioner	S	Paroxetine Hcl	Paroxetine Hcl	32	44	1320	207.1		*					*
1639395767	Gaumer	Kristin	Lansing	MI	26	Family Practice	S	Paroxetine Hcl	Paroxetine Hcl	76	108	3028	718.69	12		76	108	718.69	3028		12
1639396393	Hammack	Stephen	Kosciusko	MS	28	Family Practice	S	Paroxetine Hcl	Paroxetine Hcl	25	25	750	134.51			25	25	134.51	750	*
1639397680	Blanks	Esther	Harrisburg	NC	37	Internal Medicine	S	Paroxetine Hcl	Paroxetine Hcl	25	47	1410	282.86			25	47	282.86	1410	*
1639399280	Bostanjian	David	Glendale	CA	6	General Practice	S	Paroxetine Hcl	Paroxetine Hcl	129	131	3930	766.33	13		117	119	730.33	3570	#
1639400617	Werner	Wendy	Santa Maria	CA	6	Nurse Practitioner	S	Paroxetine Hcl	Paroxetine Hcl	11	11	77	125.51			0	0	0	0	#
1639400641	Germain	Kathleen	La Crosse	WI	55	Nurse Practitioner	S	Paroxetine Hcl	Paroxetine Hcl	121	121.2	1752	913.62			121	121.2	913.62	1752	*
1639402332	Barnes-Durity	Monica	Salemburg	NC	37	Family Practice	S	Paroxetine Hcl	Paroxetine Hcl	26	78	2340	404.26			26	78	404.26	2340	*
1639403959	Conrad	David	East Berlin	PA	42	Nurse Practitioner	S	Paroxetine Hcl	Paroxetine Hcl	31	43	1290	313.79		#					*
1639404551	Gill	Shivjit	League City	TX	48	Family Practice	S	Paroxetine Hcl	Paroxetine Hcl	22	34	1020	154.55			22	34	154.55	1020	*
1639405475	Curtis	Lindsay	Zephyrhills	FL	12	Nurse Practitioner	S	Paroxetine Hcl	Paroxetine Hcl	13	13	390	52			13	13	52	390	*
1639406184	Griswold	Wendy	Portland	CT	9	Nurse Practitioner	S	Paroxetine Hcl	Paroxetine Hcl	17	51	1530	242.41			17	51	242.41	1530	*
1639407109	Westdale	Tad	Longview	WA	53	Physician Assistant	S	Paroxetine Hcl	Paroxetine Hcl	19	57	1710	293.49		*					*
1639407174	Eagen	Kellene	San Francisco	CA	6	Family Practice	S	Paroxetine Hcl	Paroxetine Hcl	16	18	516	113.9			0	0	0	0	#
1639411317	Pineda Alcaraz	Nubia	Watsonville	CA	6	Nurse Practitioner	S	Paroxetine Hcl	Paroxetine Hcl	12	22	660	143.5		*					*
1639413461	Smith	Jennifer	Hope Mills	NC	37	Nurse Practitioner	S	Paroxetine Hcl	Paroxetine Hcl	13	25	750	166.54		*					*
1639414725	Hoffman	Kelli	Lathrop	MO	29	Nurse Practitioner	S	Paroxetine Hcl	Paroxetine Hcl	23	23	690	290.36			0	0	0	0	#
1639416019	Viroja	Parth	Newark	DE	10	Psychiatry & Neurology	T	Paroxetine Hcl	Paroxetine Hcl	11	19	570	106.41		*					*
1639416761	Carrier	Jessica	Bellmead	TX	48	Physician Assistant	S	Paroxetine Hcl	Paroxetine Hcl	19	20	600	149.47			19	20	149.47	600	*
1639417181	Lazaga	Jerome	Bakersfield	CA	6	Internal Medicine	S	Paroxetine Hcl	Paroxetine Hcl	12	30.7	920	151.15			12	30.7	151.15	920	*
1639418262	Willoughby	Laura	Saint Joseph	MO	29	Nurse Practitioner	S	Paroxetine Hcl	Paroxetine Hcl	42	42	1254	250.1		*					*
1639419880	Mcilwain	Sherry	Palestine	TX	48	Nurse Practitioner	S	Paroxetine Hcl	Paroxetine Hcl	12	30	900	140.22		*					*
1639425267	Thompson	Angel	Bay City	MI	26	Nurse Practitioner	S	Paroxetine Hcl	Paroxetine Hcl	72	73.4	2199	368.26			33	33.6	179.59	1006	*
1639425986	Kowalczyk	Kathie	Port St Lucie	FL	12	Neurology	S	Paroxetine Hcl	Paroxetine Hcl	15	19	570	114.14			15	19	114.14	570	*
1639429798	Hull	Stephen	Richland	WA	53	Nurse Practitioner	S	Paroxetine Hcl	Paroxetine Hcl	11	17	510	104.11		*					*
1639430853	Stevenson	Michael	Smithfield	VA	51	Physician Assistant	S	Paroxetine Hcl	Paroxetine Hcl	11	13	390	62.56		*					*
1639431646	Howell	Marisa	Jonesboro	GA	13	Internal Medicine	S	Paroxetine Hcl	Paroxetine Hcl	27	27	810	199.34			12	12	35.72	360	*
1639431893	Davis	Matthew	Ronceverte	WV	54	Emergency Medicine	S	Paroxetine Hcl	Paroxetine Hcl	22	22	660	154.8		*					*
1639433394	Roden	Martha	Buffalo	NY	36	Family Practice	S	Paroxetine Hcl	Paroxetine Hcl	13	17	495	87.65		*					*
1639433402	Findling	Cheryl	Cleveland	OH	39	Nurse Practitioner	S	Paroxetine Hcl	Paroxetine Hcl	26	48	1440	663.71		#					*
1639436124	Orr	Carolyn	Winston Salem	NC	37	Nurse Practitioner	S	Paroxetine Hcl	Paroxetine Hcl	14	26	780	168.71			0	0	0	0	#
1639437213	Joseph	Ayanna	Lakeland	FL	12	Family Practice	S	Paroxetine Hcl	Paroxetine Hcl	14	16	480	209.97		#					*
1639437767	Savidge	Rebecca	Randolph	VT	50	Physician Assistant	S	Paroxetine Hcl	Paroxetine Hcl	24	24	720	137.84			12	12	76.62	360	*
1639437841	Ahmadian	Azadeh	Boston	MA	25	Student in an Organized Health Care Education/Training Program	T	Paroxetine Hcl	Paroxetine Hcl	12	12	360	78			12	12	78	360	*
1639437981	Hainsworth	Jeffrey	Loma Linda	CA	6	Internal Medicine	S	Paroxetine Hcl	Paroxetine Hcl	14	38	1140	357.76			14	38	357.76	1140	*
1639439177	Bumatayo	Arli	Mattoon	IL	17	Internal Medicine	S	Paroxetine Hcl	Paroxetine Hcl	15	15	450	178.62		*					*
1639442437	Barnhart	Dawny	Pittsburg	KS	20	Psychiatry	S	Paroxetine Hcl	Paroxetine Hcl	14	14	420	99.2			0	0	0	0	#
1639442825	Furnari	Carol	Gardner	MA	25	Physician Assistant	S	Paroxetine Hcl	Paroxetine Hcl	13	13	390	83.29			0	0	0	0	#
1639444532	Shipman	Shawna	Cleveland	OK	40	Nurse Practitioner	S	Paroxetine Hcl	Paroxetine Hcl	16	36	1080	348.59		#					*
1639445257	Harris	Kimberley	Lakeway	TX	48	Nurse Practitioner	S	Paroxetine Hcl	Paroxetine Hcl	14	18	540	126.8			14	18	126.8	540	*
1639446099	Franchuk	Jennifer	Oakhurst	CA	6	General Practice	T	Paroxetine Hcl	Paroxetine Hcl	11	19	570	135.96		*					*
1639448798	Smith	Stephen	Las Vegas	NV	32	Physician Assistant	S	Paroxetine Hcl	Paroxetine Hcl	15	21	625	109.74		#					*
1639450315	Brock	Julianne	Keizer	OR	41	Nurse Practitioner	S	Paroxetine Hcl	Paroxetine Hcl	11	17	510	146.43			11	17	146.43	510	*
1639450448	Frost	Angelena	Albuquerque	NM	35	Nurse Practitioner	S	Paroxetine Hcl	Paroxetine Hcl	34	38	1140	132.11			34	38	132.11	1140	*
1639450778	Marchioli	Marc	Pittsburgh	PA	42	Physician Assistant	S	Paroxetine Hcl	Paroxetine Hcl	11	17	510	153.36		*					*
1639450885	Youssefi	Elijah	Porterville	CA	6	Physician Assistant	S	Paroxetine Hcl	Paroxetine Hcl	26	26	780	232.3		*					*
1639455330	Gonzalez	Jacqueline	Sparks	NV	32	Nurse Practitioner	S	Paroxetine Hcl	Paroxetine Hcl	15	22.5	659	106.54			15	22.5	106.54	659	*
1639456122	Siddiqui	Mohammed	Naperville	IL	17	Psychiatry	S	Paroxetine Hcl	Paroxetine Hcl	18	20	600	131.07			18	20	131.07	600	*
1639457054	Bland	Kayla	Sterling	IL	17	Physician Assistant	S	Paroxetine Hcl	Paroxetine Hcl	79	93.3	2798	757.48			47	53.3	459.91	1598	*
1639457336	Mccue	William	Herkimer	NY	36	Nurse Practitioner	S	Paroxetine Hcl	Paroxetine Hcl	31	53	1590	380.17			20	42	184.59	1260	*
1639457419	Beeson	Matthew	Oshkosh	WI	55	Family Practice	S	Paroxetine Hcl	Paroxetine Hcl	26	50	1497	359.48			26	50	359.48	1497	*
1639458326	White	Brandi	Fountain Run	KY	21	Nurse Practitioner	S	Paroxetine Hcl	Paroxetine Hcl	80	86	2580	503.13	11		24	30	214.24	900	*
1639461635	Anderson	Shane	Yakima	WA	53	Pharmacist	T	Paroxetine Hcl	Paroxetine Hcl	33	33	990	299.26			0	0	0	0	#
1639461932	Fossitt	Dexter	Kalamazoo	MI	26	Internal Medicine	S	Paroxetine Hcl	Paroxetine Hcl	15	21	630	157.32			0	0	0	0	#
1639462443	Salowitz	Stacie	Davenport	IA	19	Family Practice	S	Paroxetine Hcl	Paroxetine Hcl	13	33	958	139.7			13	33	139.7	958	*
1639462864	Kozla	Melissa	Lehigh Acres	FL	12	Nurse Practitioner	S	Paroxetine Hcl	Paroxetine Hcl	17	35	1050	252.36		#					*
1639463144	Oppezzo	Betsy	Redding	CA	6	Physician Assistant	S	Paroxetine Hcl	Paroxetine Hcl	31	69	2070	376.34			31	69	376.34	2070	*
1639464035	Powell	Bretton	Point Pleasant	WV	54	Internal Medicine	S	Paroxetine Hcl	Paroxetine Hcl	32	32	960	127.83			21	21	90.82	630	*
1639469539	Moss	Lauren	Nashville	TN	47	Nurse Practitioner	S	Paroxetine Hcl	Paroxetine Hcl	32	34	1020	238.72	11	*					*
1639469588	Shye	Michael	Valencia	CA	6	Internal Medicine	S	Paroxetine Hcl	Paroxetine Hcl	18	30	900	247.55			18	30	247.55	900	*
1639469653	Patel	Kartik	Bristol	PA	42	Family Practice	S	Paroxetine Hcl	Paroxetine Hcl	13	21	630	204.41			13	21	204.41	630	*
1639473267	Sonkin	Jillian	Lynbrook	NY	36	Nurse Practitioner	S	Paroxetine Hcl	Paroxetine Hcl	15	23	690	371.82			15	23	371.82	690	*
1639475940	Cox	Nicole	Detroit Lakes	MN	27	Internal Medicine	S	Paroxetine Hcl	Paroxetine Hcl	12	18	460	63.26		#					*
1639476690	Tharackal-Ravindran	Remya	Brockton	MA	25	Internal Medicine	S	Paroxetine Hcl	Paroxetine Hcl	46	72	2160	541.54	11	#					*
1639476971	Heywood	Jillian	Bakersfield	CA	6	Physician Assistant	S	Paroxetine Hcl	Paroxetine Hcl	17	38	1140	569.38		#					*
1639477425	Ely	Mary	Cleveland	MS	28	Nurse Practitioner	S	Paroxetine Hcl	Paroxetine Hcl	50	50	1500	295.81		*					*
1639478217	Ford	Robin	West Monroe	LA	22	General Practice	S	Paroxetine Hcl	Paroxetine Hcl	35	45	1350	373.16			23	33	131.96	990	*
1639478514	Morgan	James	Riverside	CA	6	Nurse Practitioner	S	Paroxetine Hcl	Paroxetine Hcl	21	21	630	203.63		*					*
1639479041	Browne	Derek	Long Beach	CA	6	Family Practice	S	Paroxetine Hcl	Paroxetine Hcl	12	12	360	36.84		*					*
1639481914	Govindarajan	Raghav	Columbia	MO	29	Neurology	S	Paroxetine Hcl	Paroxetine Hcl	13	13	390	40.24			13	13	40.24	390	*
1639482888	Uhlenkott	Scarlett	Cottonwood	ID	16	Nurse Practitioner	S	Paroxetine Hcl	Paroxetine Hcl	32	48	1424	268.66			20	36	182.15	1080	*
1639483753	Feider	Sarah	Madison	IN	18	Nurse Practitioner	S	Paroxetine Hcl	Paroxetine Hcl	18	26	780	196.87			18	26	196.87	780	*
1639483829	Medimpudi	Aruna	Gainesville	VA	51	Family Practice	S	Paroxetine Hcl	Paroxetine Hcl	15	17	510	77.85		*					*
1639484876	Nieto	Diana	Davenport	FL	12	Physician Assistant	S	Paroxetine Hcl	Paroxetine Hcl	21	25	750	177.36		#					*
1639487911	Viswanathan	Avinash	Springfield	IL	17	Internal Medicine	S	Paroxetine Hcl	Paroxetine Hcl	17	37	1110	228.25		#					*
1639488067	Hultz	Autumn	Perryopolis	PA	42	Physician Assistant	S	Paroxetine Hcl	Paroxetine Hcl	17	33	990	200.15		#					*
1639488141	Rachbind	Jessica	Coral Springs	FL	12	Physician Assistant	S	Paroxetine Hcl	Paroxetine Hcl	13	15	450	172.54		*					*
1639490006	Reinhardt	Kristine	Boise	ID	16	Nurse Practitioner	S	Paroxetine Hcl	Paroxetine Hcl	48	67.8	2018	366.08		#					*
1639490063	Smith	Lucas	Lake Forest Park	WA	53	Internal Medicine	S	Paroxetine Hcl	Paroxetine Hcl	13	35	1050	77.58			13	35	77.58	1050	*
1639490089	Houser	Kuy	Bryan	TX	48	Family Practice	S	Paroxetine Hcl	Paroxetine Hcl	12	12	360	88.44			12	12	88.44	360	*
1639490600	Crawford	Tammy	Evansdale	IA	19	Nurse Practitioner	S	Paroxetine Hcl	Paroxetine Hcl	21	41.6	1248	303.07		#					*
1639490782	Saint-Fleur	Guilda	Sebring	FL	12	Internal Medicine	S	Paroxetine Hcl	Paroxetine Hcl	16	28	840	163.25		#					*
1639491798	Morales	Holly	Willmar	MN	27	Physician Assistant	S	Paroxetine Hcl	Paroxetine Hcl	71	158.2	4746	812.98	19		34	95	419.3	2850	#
1639494016	Howd	Sarah	Rochester	NY	36	Internal Medicine	S	Paroxetine Hcl	Paroxetine Hcl	19	19	570	170.21			19	19	170.21	570	*
1639494388	Haspett	Lori	Buffalo	NY	36	Nurse Practitioner	S	Paroxetine Hcl	Paroxetine Hcl	78	78	2340	1102.86			29	29	562.24	870	*
1639494651	Lo	Colette	Onley	VA	51	Family Practice	S	Paroxetine Hcl	Paroxetine Hcl	24	32	960	292.22			24	32	292.22	960	*
1639496177	Contreras	Daniel	Mission	TX	48	Family Practice	S	Paroxetine Hcl	Paroxetine Hcl	14	32	960	92.24		#					*
1639497910	Quick	Melissa	Lincoln	NE	31	Nurse Practitioner	S	Paroxetine Er	Paroxetine Hcl	20	24	651	1455.34			0	0	0	0	#
1639498793	Wright	Elizabeth	Brownsburg	IN	18	Family Practice	S	Paroxetine Hcl	Paroxetine Hcl	11	33	990	128.56			11	33	128.56	990	*
1639499858	Collins	Nnyekaa	Fort Worth	TX	48	Family Practice	S	Paroxetine Hcl	Paroxetine Hcl	18	38	1140	170.82			18	38	170.82	1140	*
1639500788	Lane	Megan	North Richland Hills	TX	48	Nurse Practitioner	S	Paroxetine Hcl	Paroxetine Hcl	13	13	390	52			13	13	52	390	*
1639501844	Huseby	Kenda	Spearfish	SD	46	Nurse Practitioner	S	Paroxetine Hcl	Paroxetine Hcl	12	19	570	118.55			12	19	118.55	570	*
1639504400	Mugomba-Bird	Esther	Naples	FL	12	Nurse Practitioner	S	Paroxetine Hcl	Paroxetine Hcl	42	46	1380	424.76		*					*
1639507551	Martin	Jason	Idaho Falls	ID	16	Nurse Practitioner	S	Paroxetine Er	Paroxetine Hcl	12	14	420	2064.88		*					*
1639507551	Martin	Jason	Idaho Falls	ID	16	Nurse Practitioner	S	Paroxetine Hcl	Paroxetine Hcl	37	47	1380	484.62		*					*
1639508039	Vincent	Billie	Alton	IL	17	Nurse Practitioner	S	Paroxetine Hcl	Paroxetine Hcl	12	32	960	139.57			12	32	139.57	960	*
1639508922	Harvey	Diana	Virginia	MN	27	Nurse Practitioner	S	Paroxetine Hcl	Paroxetine Hcl	14	33	990	127.34		*					*
1639509607	Fischer	Melissa	Saint Peters	MO	29	Nurse Practitioner	S	Paroxetine Er	Paroxetine Hcl	11	11	330	2299.47			0	0	0	0	#
1639509607	Fischer	Melissa	Saint Peters	MO	29	Nurse Practitioner	S	Paroxetine Hcl	Paroxetine Hcl	27	33	990	239.72			16	22	165.22	660	*
1639510068	Cheney	Lindsey	Lansdale	PA	42	Physician Assistant	S	Paroxetine Hcl	Paroxetine Hcl	11	25	750	307.22			11	25	307.22	750	*
1639510597	Obermiller	Katelyn	Dennison	OH	39	Nurse Practitioner	S	Paroxetine Hcl	Paroxetine Hcl	28	28	828	302.56		*					*
1639511520	O'shea	Mary	Cincinnati	OH	39	Nurse Practitioner	S	Paroxetine Hcl	Paroxetine Hcl	21	31	930	195.29		#					*
1639514565	Cougler	Ernie	Lisbon	NY	36	Nurse Practitioner	S	Paroxetine Hcl	Paroxetine Hcl	17	41	1230	243.6		#					*
1639517170	Marvinsmith	Bridget	Portsmouth	NH	33	Family Practice	S	Paroxetine Hcl	Paroxetine Hcl	12	20	600	152.47		*					*
1639517451	Veeravalli	Snehamala	Owensboro	KY	21	Psychiatry	S	Paroxetine Hcl	Paroxetine Hcl	21	21.2	636	113.12		*					*
1639519804	Prescott	Jeanne	Meredith	NH	33	Nurse Practitioner	S	Paroxetine Hcl	Paroxetine Hcl	26	38	1080	331.43			26	38	331.43	1080	*
1639538010	Haisch	Kala	West Burlington	IA	19	Nurse Practitioner	S	Paroxetine Er	Paroxetine Hcl	12	12	360	2651.86		*					*
1639541469	Gragg	Heather	Lenoir	NC	37	Nurse Practitioner	S	Paroxetine Hcl	Paroxetine Hcl	19	19	570	68.02		#					*
1639542657	Engelkes	Molly	Rockford	IL	17	Nurse Practitioner	S	Paroxetine Hcl	Paroxetine Hcl	26	28	840	214			15	17	175.3	510	*
1639547631	Tipei	Cristina	Woodlake	CA	6	Physician Assistant	S	Paroxetine Hcl	Paroxetine Hcl	16	16	468	69.48			16	16	69.48	468	*
1639548076	Lucas	Samantha	Fishersville	VA	51	Nurse Practitioner	S	Paroxetine Hcl	Paroxetine Hcl	19	25	730	148.62		#					*
1639548241	Gillis	Brenna	Murfreesboro	TN	47	Nurse Practitioner	S	Paroxetine Hcl	Paroxetine Hcl	13	14	420	98.9			13	14	98.9	420	*
1639549421	Anthony	Joan	Cookeville	TN	47	Family Practice	S	Paroxetine Hcl	Paroxetine Hcl	18	22	660	155.41		*					*
1639549447	Rabinowitz	Emily	San Francisco	CA	6	Nurse Practitioner	S	Paroxetine Hcl	Paroxetine Hcl	15	15.2	448	87.29			0	0	0	0	#
1639551799	Riddle	Chelsea	Calhoun Falls	SC	45	Physician Assistant	S	Paroxetine Hcl	Paroxetine Hcl	39	41	1230	315.99		#					*
1639554231	Hey	Tammy	Waterville	ME	23	Nurse Practitioner	S	Paroxetine Hcl	Paroxetine Hcl	13	21	630	145.36		#					*
1639555311	Kaplon	Sharon	Chilton	WI	55	Nurse Practitioner	S	Paroxetine Hcl	Paroxetine Hcl	16	30	900	322.97		#					*
1639559586	Perry	Shawna	Oregon	OH	39	Nurse Practitioner	S	Paroxetine Hcl	Paroxetine Hcl	19	20	600	118.68		*					*
1639562317	Noyes	Elizabeth	Columbia	MD	24	Nurse Practitioner	S	Paroxetine Hcl	Paroxetine Hcl	28	28	762	179.29			13	13	94.43	312	*
1639565369	Foster	Julie	Las Cruces	NM	35	Nurse Practitioner	S	Paroxetine Hcl	Paroxetine Hcl	34	50	1492	375.61		#					*
1639568942	Tomichen	Liz	Edmond	OK	40	Physician Assistant	S	Paroxetine Hcl	Paroxetine Hcl	14	18	540	288.99		#					*
1639571458	Stewart	Keli	Carrollton	IL	17	Nurse Practitioner	S	Paroxetine Hcl	Paroxetine Hcl	30	40	1200	204.91		#					*
1639571961	Waters	Courtney	Jacksonville	FL	12	Physician Assistant	S	Paroxetine Hcl	Paroxetine Hcl	25	29	870	152.65		#					*
1639575053	Rios	Tinesha	San Antonio	TX	48	Nurse Practitioner	S	Paroxetine Hcl	Paroxetine Hcl	18	32	960	117.54		*					*
1639577026	Fortner	Paula	Logan	OH	39	Nurse Practitioner	S	Paroxetine Hcl	Paroxetine Hcl	11	15	420	56.07		*					*
1639577919	Rodarmel	Rebecca	Meade	KS	20	Physician Assistant	S	Paroxetine Hcl	Paroxetine Hcl	11	15	450	62.52			11	15	62.52	450	*
1639579618	Leotti	Maria	Old Saybrook	CT	9	Nurse Practitioner	S	Paroxetine Hcl	Paroxetine Hcl	11	11	273	101.2		*					*
1639582588	Butala	Neel	Boston	MA	25	Internal Medicine	S	Paroxetine Hcl	Paroxetine Hcl	11	11	330	60.15			11	11	60.15	330	*
1639582968	Soldano	Khi	Great Falls	MT	30	Nurse Practitioner	S	Paroxetine Hcl	Paroxetine Hcl	11	11	330	74.18		*					*
1639585151	Hartsoe	Wendy	Granite Falls	NC	37	Nurse Practitioner	S	Paroxetine Hcl	Paroxetine Hcl	38	46	1380	383.35		#					*
1639585540	Harding	Michele	Fort Edward	NY	36	Nurse Practitioner	S	Paroxetine Hcl	Paroxetine Hcl	19	35	1050	268.18		#					*
1639591449	Opara	Rosemary	Casa Grande	AZ	4	Nurse Practitioner	S	Paroxetine Hcl	Paroxetine Hcl	15	29	870	260.04			15	29	260.04	870	*
1639592983	Marro	Michael	Lynbrook	NY	36	Family Practice	S	Paroxetine Hcl	Paroxetine Hcl	27	35	1050	162.82			14	22	124.62	660	*
1639593379	Hamilton	Francheska	Shreveport	LA	22	Nurse Practitioner	S	Paroxetine Hcl	Paroxetine Hcl	32	38	1080	178.85		*					*
1639594054	Payton	Crystal	Cassopolis	MI	26	Nurse Practitioner	S	Paroxetine Hcl	Paroxetine Hcl	11	17	510	99.18		*					*
1639594096	Collins-Fox	Lorraine	Pembroke Pines	FL	12	Nurse Practitioner	S	Paroxetine Hcl	Paroxetine Hcl	14	20	601	207.73		*					*
1639596851	Barnette	Lashonda	Gastonia	NC	37	Nurse Practitioner	S	Paroxetine Hcl	Paroxetine Hcl	15	41	1230	298.32		*					*
1639597974	Tindall	Laura	Franklin	IN	18	Nurse Practitioner	S	Paroxetine Hcl	Paroxetine Hcl	12	12	360	114.59			12	12	114.59	360	*
1639598493	Blaisdell	Megan	Puyallup	WA	53	Student in an Organized Health Care Education/Training Program	T	Paroxetine Hcl	Paroxetine Hcl	12	12	360	289.26			12	12	289.26	360	*
1649200072	Atkins	Jenny	South Shore	KY	21	Physician Assistant	S	Paroxetine Er	Paroxetine Hcl	13	13	390	1619.87			13	13	1619.87	390	*
1649200072	Atkins	Jenny	South Shore	KY	21	Physician Assistant	S	Paroxetine Hcl	Paroxetine Hcl	82	90	2700	611.8			71	79	518.95	2370	*
1649200148	Neumann	William	Augusta	GA	13	Internal Medicine	S	Paroxetine Hcl	Paroxetine Hcl	27	61	1830	536.18			27	61	536.18	1830	*
1649200585	Miller	Marilyn	Hudson	NY	36	Nurse Practitioner	S	Paroxetine Er	Paroxetine Hcl	11	11	330	1451.87			0	0	0	0	#
1649200585	Miller	Marilyn	Hudson	NY	36	Nurse Practitioner	S	Paroxetine Hcl	Paroxetine Hcl	20	34	1020	248.71		#					*
1649200940	Craven	Murray	Charlotte	NC	37	Internal Medicine	S	Paroxetine Hcl	Paroxetine Hcl	28	72	2160	681.96		#					*
1649201336	Brenneman	Gerald	Coats	NC	37	Physician Assistant	S	Paroxetine Hcl	Paroxetine Hcl	18	18	540	90.9		*					*
1649201401	Hershorin	Mason	Pembroke Pines	FL	12	Nurse Practitioner	S	Paroxetine Hcl	Paroxetine Hcl	61	61.1	1799	432.93			61	61.1	432.93	1799	*
1649201419	Jensen	Bruce	Aurora	CO	8	Psychiatry & Neurology	T	Paroxetine Hcl	Paroxetine Hcl	27	37	1110	394.07		#					*
1649201872	Carlton	Janice	Renton	WA	53	Family Practice	S	Paroxetine Hcl	Paroxetine Hcl	11	11	330	45.41			11	11	45.41	330	*
1649202433	Bustamante	Ador	Los Angeles	CA	6	Family Practice	S	Paroxetine Hcl	Paroxetine Hcl	112	112.5	1979	673.29			83	83.3	439.49	1494	*
1649202953	Cole	Paula	Waynesboro	TN	47	Nurse Practitioner	S	Paroxetine Hcl	Paroxetine Hcl	15	15	450	132.78		*					*
1649203530	Elangovan	Natarajan	Cedar Grove	NJ	34	Psychiatry	S	Paroxetine Hcl	Paroxetine Hcl	25	35	1034	239.77		*					*
1649203829	Cadesky	Alan	Cleveland	OH	39	Family Practice	S	Paroxetine Hcl	Paroxetine Hcl	17	49	1470	522.92			17	49	522.92	1470	*
1649204223	Rivera Carrasquillo	Jose	Camuy	PR	72	General Practice	T	Paroxetine Hcl	Paroxetine Hcl	13	15	450	73.27		*					*
1649204389	Nguyen	Thu	American Fork	UT	49	Neurology	S	Paroxetine Hcl	Paroxetine Hcl	17	24	720	132.78		*					*
1649204603	Varadarajan Rukmani	Vidhya	Norwalk	CT	9	Internal Medicine	S	Paroxetine Hcl	Paroxetine Hcl	14	24	720	110.9			14	24	110.9	720	*
1649204645	Fruehbrodt-Glenzinski	Judy	Faribault	MN	27	Family Practice	S	Paroxetine Hcl	Paroxetine Hcl	73	111	2841	586.36			47	85	522.98	2477	*
1649205063	Chacko	Emily	Chicago	IL	17	Internal Medicine	S	Paroxetine Hcl	Paroxetine Hcl	17	25	750	164.45		#					*
1649205238	Jassi	Sukhpal	Glen Burnie	MD	24	Internal Medicine	S	Paroxetine Hcl	Paroxetine Hcl	18	38.1	1142	325.59		#					*
1649205592	Payne	Susan	High Point	NC	37	Nurse Practitioner	S	Paroxetine Hcl	Paroxetine Hcl	19	44	1320	374.24			19	44	374.24	1320	*
1649205758	Mayorga May	Angela	Kansas City	KS	20	Psychiatry	S	Paroxetine Hcl	Paroxetine Hcl	29	47	1411	454.47	11		11	25	251.7	750	*
1649205782	Merrill	Michael	Buffalo	NY	36	Internal Medicine	S	Paroxetine Hcl	Paroxetine Hcl	23	37	1110	220.54			23	37	220.54	1110	*
1649205808	Bedolla	Brian	Vista	CA	6	Family Practice	S	Paroxetine Hcl	Paroxetine Hcl	68	122	3660	795.98	12	#					#
1649205824	Sharma	Rakesh	Nanticoke	PA	42	Psychiatry	S	Paroxetine Hcl	Paroxetine Hcl	12	12	358	42.13			0	0	0	0	#
1649205956	Peavy	Todd	Lake Charles	LA	22	Family Practice	S	Paroxetine Hcl	Paroxetine Hcl	25	55	1650	363.63		#					*
1649206012	Buffington	Jason	Duluth	MN	27	Family Practice	S	Paroxetine Hcl	Paroxetine Hcl	11	31	930	195.52		*					*
1649206087	Vizcarra	Rosa	San Antonio	TX	48	Geriatric Medicine	S	Paroxetine Hcl	Paroxetine Hcl	26	34	1020	348.55			26	34	348.55	1020	*
1649206210	Farrar	Gail	Gulfport	MS	28	Internal Medicine	S	Paroxetine Hcl	Paroxetine Hcl	34	76	2280	557.88		#					*
1649206640	Cash	Richard	Stillwater	MN	27	Family Practice	S	Paroxetine Hcl	Paroxetine Hcl	63	63.4	1790	494.38			46	46.4	372.1	1314	*
1649207028	Rivera-Pomales	Luis	Guayama	PR	72	Internal Medicine	S	Paroxetine Hcl	Paroxetine Hcl	49	141	4220	827.29	20	#					#
1649207283	Delgado	Juan	West Palm Beach	FL	12	Internal Medicine	S	Paroxetine Hcl	Paroxetine Hcl	27	29	870	211.31			27	29	211.31	870	*
1649207416	Linder	Timothy	Selmer	TN	47	Family Practice	S	Paroxetine Hcl	Paroxetine Hcl	191	268	8040	1687.1	31		174	245	1558.2	7350	#
1649207606	Stewart	Ryan	Syracuse	UT	49	Family Practice	S	Paroxetine Hcl	Paroxetine Hcl	20	36	1080	242.44		#					*
1649208273	Patel	Neha	Burton	MI	26	Family Practice	S	Paroxetine Hcl	Paroxetine Hcl	26	75	2250	390.71		#					*
1649208315	Ashaye	Olurotimi	Meridian	ID	16	Psychiatry	S	Paroxetine Hcl	Paroxetine Hcl	18	26	745	180.23		#					*
1649208596	Knowles	Billy	Brandon	FL	12	Physician Assistant	S	Paroxetine Hcl	Paroxetine Hcl	22	32	960	185.13		#					*
1649208638	Kecskes	Diane	Fresno	CA	6	Neuropsychiatry	S	Paroxetine Hcl	Paroxetine Hcl	63	64.2	1925	419.39			28	28.2	152.65	846	*
1649209107	Jutkowitz	David	Stratford	CT	9	Family Practice	S	Paroxetine Hcl	Paroxetine Hcl	28	36	1057	368.9		#					*
1649209594	Spyropoulos	Basil	Manitowoc	WI	55	Psychiatry	S	Paroxetine Hcl	Paroxetine Hcl	30	30.1	727	175.38		*					*
1649209644	Kahlon	Gurjeet	Centerville	OH	39	Internal Medicine	S	Paroxetine Hcl	Paroxetine Hcl	90	98	2672	1191.9	17		75	83	980.41	2233	#
1649209826	Pineda,jr.	Tomas	Fort Payne	AL	1	Family Practice	S	Paroxetine Hcl	Paroxetine Hcl	17	47	1410	235.47		*					*
1649210121	Baum	Seth	Boca Raton	FL	12	Cardiovascular Disease (Cardiology)	S	Paroxetine Hcl	Paroxetine Hcl	15	37	1110	330.11			15	37	330.11	1110	*
1649210428	Patnaik	Ramprasad	Philadelphia	PA	42	General Practice	S	Paroxetine Hcl	Paroxetine Hcl	14	14	420	78.08			0	0	0	0	#
1649210683	Montini	John	Pittsburgh	PA	42	Internal Medicine	S	Paroxetine Hcl	Paroxetine Hcl	31	47	1410	308.88		#					*
1649210733	Robinson	Wanda	Marrero	LA	22	Family Practice	S	Paroxetine Hcl	Paroxetine Hcl	20	48	1440	307.47		#					*
1649211079	Mansonhing	Paul	Irvine	CA	6	Family Practice	S	Paroxetine Hcl	Paroxetine Hcl	11	11	330	67.72		*					*
1649211129	Filippone	Edward	Phila	PA	42	Nephrology	S	Paroxetine Hcl	Paroxetine Hcl	17	17	510	130.48		#					*
1649211707	Crane	Janet	Collingdale	PA	42	General Practice	S	Paroxetine Hcl	Paroxetine Hcl	18	42	1260	299.61		#					*
1649212283	Fry	William	Sevierville	TN	47	Family Practice	S	Paroxetine Hcl	Paroxetine Hcl	34	74	2220	445.37		#					*
1649212374	Ung	Padiwath	Pinehurst	NC	37	Internal Medicine	S	Paroxetine Hcl	Paroxetine Hcl	53	121	3630	1038.88	18		53	121	1038.88	3630		18
1649212663	Romney	Joshua	Salt Lake City	UT	49	Internal Medicine	S	Paroxetine Hcl	Paroxetine Hcl	13	39	1170	190.14		*					*
1649212671	Delorenzo	Donald	Chambersburg	PA	42	Internal Medicine	S	Paroxetine Hcl	Paroxetine Hcl	38	54	1615	241.23	11		38	54	241.23	1615		11
1649212978	Rivera	Antonio	Falls Church	VA	51	Internal Medicine	S	Paroxetine Hcl	Paroxetine Hcl	40	50	1500	299.18		#					*
1649213083	Nolen	John	Springdale	AR	5	Family Practice	S	Paroxetine Hcl	Paroxetine Hcl	18	20	600	88.9			18	20	88.9	600	*
1649213091	Erickson	Lisa	Jamestown	NY	36	Nurse Practitioner	S	Paroxetine Hcl	Paroxetine Hcl	43	95	2619	604.33	12		30	82	546.53	2424	#
1649213240	Williams	Kenneth	Catonsville	MD	24	Internal Medicine	S	Paroxetine Hcl	Paroxetine Hcl	21	57	1708	400.94		#					*
1649213596	Birdsall	Gary	Cut Off	LA	22	Family Practice	S	Paroxetine Hcl	Paroxetine Hcl	65	95	2850	633.43			33	53	324.85	1590	*
1649213638	Nunez	Lourdes	Miami	FL	12	Family Practice	S	Paroxetine Hcl	Paroxetine Hcl	29	47.1	1394	480.36			29	47.1	480.36	1394	*
1649214073	Lorino	Stephen	Powell	TN	47	Internal Medicine	S	Paroxetine Hcl	Paroxetine Hcl	24	52	1560	251.36			24	52	251.36	1560	*
1649214131	Clark	Julie	Boise	ID	16	Physician Assistant	S	Paroxetine Hcl	Paroxetine Hcl	26	50.1	1495	319.68		#					*
1649214305	Kayrov	Valeriy	Far Rockaway	NY	36	Osteopathic Manipulative Medicine	S	Paroxetine Hcl	Paroxetine Hcl	34	34	1020	185.34			34	34	185.34	1020	*
1649214495	Zafar	Jabbar	Branchburg	NJ	34	Family Practice	S	Paroxetine Hcl	Paroxetine Hcl	14	26	780	169.88			14	26	169.88	780	*
1649214545	Williams	Sherri	North Wilkesboro	NC	37	Internal Medicine	S	Paroxetine Hcl	Paroxetine Hcl	66	160	4758	1114.8	18		55	135	919.59	4008	#
1649214586	Ellington	Timothy	Greenville	TX	48	Internal Medicine	S	Paroxetine Hcl	Paroxetine Hcl	12	36	1080	309.94			12	36	309.94	1080	*
1649214594	Lea	Allen	Springfield	MO	29	Family Practice	S	Paroxetine Hcl	Paroxetine Hcl	18	26	780	127.08		#					*
1649214743	Weedon	Stephen	Westminster	MA	25	Family Practice	S	Paroxetine Hcl	Paroxetine Hcl	13	23	690	69.91			13	23	69.91	690	*
1649214974	Raina	Abhinav	Farmington Hills	MI	26	Cardiovascular Disease (Cardiology)	S	Paroxetine Hcl	Paroxetine Hcl	13	13	390	63.9			13	13	63.9	390	*
1649215070	Weathers	Vickie	Minot	ND	38	Certified Clinical Nurse Specialist	S	Paroxetine Hcl	Paroxetine Hcl	96	96	2114	716.97	13		69	69	561.24	1378	*
1649215260	Dyer	Jeffrey	Ventura	CA	6	Family Practice	S	Paroxetine Hcl	Paroxetine Hcl	13	29	870	140.53		*					*
1649215377	Kaddoura	Ali	Dearborn	MI	26	Internal Medicine	S	Paroxetine Hcl	Paroxetine Hcl	13	21	630	348.05			13	21	348.05	630	*
1649215971	Hennessey	Kathryn	Trappe	PA	42	Family Practice	S	Paroxetine Hcl	Paroxetine Hcl	15	39	1170	422			15	39	422	1170	*
1649216136	Chu	Jason	Castle Pines	CO	8	Family Practice	S	Paroxetine Hcl	Paroxetine Hcl	18	46	1365	268.13			18	46	268.13	1365	*
1649216276	Cox	Christopher	Knoxville	TN	47	Internal Medicine	S	Paroxetine Hcl	Paroxetine Hcl	21	27	810	193.53			21	27	193.53	810	*
1649216466	Patel	Bhupendra	Susquehanna	PA	42	Internal Medicine	S	Paroxetine Hcl	Paroxetine Hcl	103	135	4050	1248.16	13		77	109	1050.83	3270	*
1649216540	Man	Bernice	Chicago	IL	17	Internal Medicine	S	Paroxetine Hcl	Paroxetine Hcl	12	12	360	68			12	12	68	360	*
1649216615	Mangano	Elsie	Newport News	VA	51	Nurse Practitioner	S	Paroxetine Hcl	Paroxetine Hcl	30	30	709	370.52	11		30	30	370.52	709		11
1649216680	Walker	Robert	Hazlehurst	MS	28	Family Practice	S	Paroxetine Hcl	Paroxetine Hcl	37	37.2	1115	271.98		#					*
1649216805	Summers	Samuel	Caldwell	ID	16	Family Practice	S	Paroxetine Hcl	Paroxetine Hcl	112	185.4	5541	983.44	24		94	159.4	791.08	4761	#
1649216896	Wagner	Lenard	Lovington	NM	35	Family Practice	S	Paroxetine Hcl	Paroxetine Hcl	23	43	1290	300.88		#					*
1649217191	Agent	John	Fort Smith	AR	5	Internal Medicine	S	Paroxetine Hcl	Paroxetine Hcl	51	140	4200	682.06	15		51	140	682.06	4200		15
1649217217	Pham	Thi Kim	La Quinta	CA	6	Internal Medicine	S	Paroxetine Hcl	Paroxetine Hcl	63	82.2	2439	588.22	12		37	53.2	354.38	1569	*
1649217381	Buckley	Denise	Scituate	MA	25	Internal Medicine	S	Paroxetine Hcl	Paroxetine Hcl	23	61	1830	244.44			23	61	244.44	1830	*
1649217597	Ramnath	Bhagwath	Plantation	FL	12	Family Practice	S	Paroxetine Hcl	Paroxetine Hcl	25	59	1770	367.44			25	59	367.44	1770	*
1649218462	Olsen	Darrel	Ephraim	UT	49	Family Practice	S	Paroxetine Hcl	Paroxetine Hcl	33	39	1170	203.09			22	28	153.24	840	*
1649218660	Fay-Leblanc	Renee	Cape Elizabeth	ME	23	Internal Medicine	S	Paroxetine Hcl	Paroxetine Hcl	18	23	690	197.4		*					*
1649218876	Kivi	Steven	New Prague	MN	27	Family Practice	S	Paroxetine Hcl	Paroxetine Hcl	30	38.8	1150	144.94			30	38.8	144.94	1150	*
1649219064	Raut	Madalina	Danbury	CT	9	Internal Medicine	S	Paroxetine Hcl	Paroxetine Hcl	11	11	330	46.1			11	11	46.1	330	*
1649219247	Kobiela	Robert	Grandville	MI	26	Internal Medicine	S	Paroxetine Hcl	Paroxetine Hcl	64	113	3390	541.43	13		64	113	541.43	3390		13
1649219494	Statz	Lila	Haxtun	CO	8	Family Practice	S	Paroxetine Hcl	Paroxetine Hcl	24	34	972	175.57			24	34	175.57	972	*
1649219874	Conley	Gary	Dayton	OH	39	Internal Medicine	S	Paroxetine Hcl	Paroxetine Hcl	24	39	1170	293.81		#					*
1649220096	Wurst	Teresa	Canton	OH	39	Family Practice	S	Paroxetine Hcl	Paroxetine Hcl	26	60	1800	612.56			26	60	612.56	1800	*
1649220252	Sprague	Curtis	New Paltz	NY	36	Internal Medicine	S	Paroxetine Hcl	Paroxetine Hcl	27	34	1020	352.95		#					*
1649220450	Baxter	Brian	Sandusky	OH	39	Family Practice	S	Paroxetine Hcl	Paroxetine Hcl	87	147.7	4370	912.36	19		74	134.5	816.15	3991	#
1649220641	Schaefer	Nichole	Duluth	MN	27	Family Practice	S	Paroxetine Hcl	Paroxetine Hcl	45	57	1270	501.72			45	57	501.72	1270	*
1649220898	Victoria	Altagracia	Hialeah	FL	12	Internal Medicine	S	Paroxetine Hcl	Paroxetine Hcl	22	42.1	1262	147.12		#					*
1649221052	Sanford	Paul	Duluth	MN	27	Internal Medicine	S	Paroxetine Hcl	Paroxetine Hcl	55	91	2549	532.6		#					*
1649221110	Witt	Rebecca	Omaha	NE	31	Physician Assistant	S	Paroxetine Hcl	Paroxetine Hcl	13	13	360	95.8			13	13	95.8	360	*
1649221276	Viele	Claudia	Easthampton	MA	25	Nurse Practitioner	S	Paroxetine Hcl	Paroxetine Hcl	40	46	1359	173.87		#					*
1649221359	Donovin	Christopher	Wilmington	NC	37	Physician Assistant	S	Paroxetine Hcl	Paroxetine Hcl	46	64	1920	234.02			35	53	188.13	1590	*
1649221508	Harrison	Stephen	Fulton	IL	17	Family Practice	S	Paroxetine Hcl	Paroxetine Hcl	62	83.7	2475	1051.49	13		62	83.7	1051.49	2475		13
1649221540	Hoelscher	Jay	San Antonio	TX	48	Internal Medicine	S	Paroxetine Hcl	Paroxetine Hcl	25	39	1170	246.22		#					*
1649221607	Machin	Rafael	Aguada	PR	72	General Practice	S	Paroxetine Hcl	Paroxetine Hcl	23	37	1110	210.71		#					*
1649221672	Feingold	Howard	Clearwater	FL	12	Internal Medicine	S	Paroxetine Hcl	Paroxetine Hcl	72	126	3722	1085.72	15		72	126	1085.72	3722		15
1649221714	Littman	Jonathan	Elmhurst	IL	17	Family Practice	S	Paroxetine Hcl	Paroxetine Hcl	11	17	510	79.3		*					*
1649222142	Lillis	Terence	Erie	PA	42	Family Practice	S	Paroxetine Hcl	Paroxetine Hcl	15	31	926	265.76		#					*
1649222183	Magsarili	Karl	Troutdale	OR	41	Family Practice	S	Paroxetine Hcl	Paroxetine Hcl	21	25	750	340.65			21	25	340.65	750	*
1649222514	Chen	Alfonso	Tampa	FL	12	Psychiatry	S	Paroxetine Hcl	Paroxetine Hcl	17	45	1330	290.59		#					*
1649222704	Noronha	Gary	Rochester	NY	36	Internal Medicine	S	Paroxetine Hcl	Paroxetine Hcl	34	62	1860	226.96			21	49	140.44	1470	*
1649222738	Rimmey	Jill	Fruita	CO	8	Family Practice	S	Paroxetine Hcl	Paroxetine Hcl	28	82	2460	410.26		#					*
1649222753	Elkhier	Abdalla	Sylacauga	AL	1	Internal Medicine	S	Paroxetine Hcl	Paroxetine Hcl	72	78	2340	491.15			44	50	275.2	1500	*
1649222779	Cometto	Lisa	Columbia	SC	45	Nurse Practitioner	S	Paroxetine Er	Paroxetine Hcl	14	14	420	3322.35			0	0	0	0	#
1649222779	Cometto	Lisa	Columbia	SC	45	Nurse Practitioner	S	Paroxetine Hcl	Paroxetine Hcl	51	65	1950	486.53			24	32	237.92	960	*
1649222852	Magill	Frank	Port Townsend	WA	53	Internal Medicine	S	Paroxetine Hcl	Paroxetine Hcl	20	28.1	789	261.09		#					*
1649222928	Smith	Charles	Charleston	SC	45	Internal Medicine	S	Paroxetine Hcl	Paroxetine Hcl	39	72	2160	671.41			28	57	494.22	1710	*
1649223074	Sachdeva	Manish	Hamilton	OH	39	Internal Medicine	S	Paroxetine Hcl	Paroxetine Hcl	15	29	867	164.84			15	29	164.84	867	*
1649223215	Cooke	Brian	Osawatomie	KS	20	Family Practice	S	Paroxetine Hcl	Paroxetine Hcl	67	113.5	3390	849.39	16		46	80	572	2385	*
1649223322	Espina	Eisen	Corpus Christi	TX	48	Family Practice	S	Paroxetine Hcl	Paroxetine Hcl	32	52	1560	544.63		#					*
1649223405	Yusko	Christopher	Mount Pocono	PA	42	Internal Medicine	S	Paroxetine Hcl	Paroxetine Hcl	34	64	1920	449.16	12	#					*
1649223447	Keesara	Ramesh	Decaturville	TN	47	Internal Medicine	S	Paroxetine Hcl	Paroxetine Hcl	56	102	2618	949.66			56	102	949.66	2618	*
1649223470	Josephson	Mark	Naples	FL	12	Family Practice	S	Paroxetine Hcl	Paroxetine Hcl	25	51	1530	452.79		#					*
1649223595	Fayyaz	Ghazala	Lincolnwood	IL	17	Psychiatry	S	Paroxetine Hcl	Paroxetine Hcl	126	132	3909	1156.89	18		45	47	500.07	1369	*
1649224098	Mercer	Paul	Santa Fe Springs	CA	6	Family Practice	S	Paroxetine Hcl	Paroxetine Hcl	33	61	1830	394.89			33	61	394.89	1830	*
1649224114	Adams	Katia	Dawsonville	GA	13	Family Practice	S	Paroxetine Hcl	Paroxetine Hcl	18	28	840	101.87		#					*
1649224205	Saravia	Oscar	Miami	FL	12	Internal Medicine	S	Paroxetine Hcl	Paroxetine Hcl	75	121	3630	631.12	11	#					*
1649224270	Cayemitte	Serge	West Palm Beach	FL	12	General Practice	S	Paroxetine Hcl	Paroxetine Hcl	24	24	720	141.87		*					*
1649224312	Perryman	Joe	Arlington	TX	48	Internal Medicine	S	Paroxetine Hcl	Paroxetine Hcl	42	76	2280	563.82	11	#					*
1649224403	Li	Thomas	Commerce Twp	MI	26	Internal Medicine	S	Paroxetine Hcl	Paroxetine Hcl	12	36	1080	242.18			12	36	242.18	1080	*
1649224437	Gonda	Francisco	Spartanburg	SC	45	Family Practice	S	Paroxetine Hcl	Paroxetine Hcl	15	21	630	132.67		*					*
1649224569	Lunsford	Mary	Dorchester	MA	25	Family Practice	S	Paroxetine Hcl	Paroxetine Hcl	23	23	690	134.53		#					*
1649224593	Plunkett-Kasparek	Jo Ellen	Metairie	LA	22	Internal Medicine	S	Paroxetine Hcl	Paroxetine Hcl	18	26	780	98.49			18	26	98.49	780	*
1649224650	Pruitt	Marion	Milwaukee	WI	55	Internal Medicine	S	Paroxetine Hcl	Paroxetine Hcl	77	139	4144	938.52	17		39	91	547.21	2730	*
1649224718	Rey	Del	Haysville	KS	20	Family Practice	S	Paroxetine Hcl	Paroxetine Hcl	31	55	1650	384.78		#					*
1649224734	Marcotte	Trevor	Dyer	IN	18	Family Practice	S	Paroxetine Hcl	Paroxetine Hcl	25	45	1350	215.81			25	45	215.81	1350	*
1649225236	Marrero-Figarella	Arturo	Hackensack	NJ	34	Physical Medicine and Rehabilitation	S	Paroxetine Hcl	Paroxetine Hcl	33	35	1050	426.64			22	24	338.72	720	*
1649225301	Evans	Suzanne	Shoreline	WA	53	Family Practice	S	Paroxetine Hcl	Paroxetine Hcl	27	67.7	2030	321.39		#					*
1649225509	Huntington	Melissa	Atchison	KS	20	Physician Assistant	S	Paroxetine Hcl	Paroxetine Hcl	12	22	660	87.1		*					*
1649225558	Serrano	Feliciano	Huntington Park	CA	6	Nephrology	S	Paroxetine Hcl	Paroxetine Hcl	21	21	630	105.28			0	0	0	0	#
1649225921	Soter-Pearsall	Desiree	Mobile	AL	1	Internal Medicine	S	Paroxetine Hcl	Paroxetine Hcl	20	22	660	152.65			20	22	152.65	660	*
1649226002	Difilippo	Thomas	Munster	IN	18	Family Practice	S	Paroxetine Hcl	Paroxetine Hcl	13	27	767	103.76			13	27	103.76	767	*
1649226317	Lebrun	Christopher	Columbus	MS	28	Nephrology	S	Paroxetine Hcl	Paroxetine Hcl	17	19	570	62.48		*					*
1649226408	Drummond	John	Atlanta	GA	13	Internal Medicine	S	Paroxetine Hcl	Paroxetine Hcl	29	67	2010	790.64			29	67	790.64	2010	*
1649226457	Mcgough	Maury	Salem	MA	25	Internal Medicine	S	Paroxetine Hcl	Paroxetine Hcl	21	31	930	171.06			21	31	171.06	930	*
1649226754	Gossard	Geraldine	Sugar Land	TX	48	Family Practice	S	Paroxetine Hcl	Paroxetine Hcl	23	45	1350	303.56			23	45	303.56	1350	*
1649226846	Katzen	Kenneth	Grand Prairie	TX	48	Family Practice	S	Paroxetine Hcl	Paroxetine Hcl	27	59	1770	414.62			11	31	251.68	930	*
1649227471	Kanatani	Kent	Alabaster	AL	1	Family Practice	S	Paroxetine Hcl	Paroxetine Hcl	45	75	2250	313.89		#					*
1649227588	Franklin	Marcia	Hyannis	MA	25	Internal Medicine	S	Paroxetine Hcl	Paroxetine Hcl	39	85	2550	564.97			39	85	564.97	2550	*
1649227604	Valle	Jose	Marshall	MI	26	Internal Medicine	S	Paroxetine Hcl	Paroxetine Hcl	36	94	2820	803.61			36	94	803.61	2820	*
1649227976	Paulson	John	Weston	WI	55	Internal Medicine	S	Paroxetine Hcl	Paroxetine Hcl	22	48	1440	233.59		*					*
1649228370	Thein	Win	Milton	PA	42	Family Practice	S	Paroxetine Hcl	Paroxetine Hcl	21	33	990	237.88			21	33	237.88	990	*
1649228503	Levites	Kenneth	West Sayville	NY	36	Family Practice	S	Paroxetine Hcl	Paroxetine Hcl	12	31.5	925	224.27		#					*
1649228529	Chevis	Bertin	Bay St Louis	MS	28	Family Practice	S	Paroxetine Hcl	Paroxetine Hcl	21	41	1184	212.29			21	41	212.29	1184	*
1649228701	Jaisingh	Nathan	Orland Park	IL	17	Nurse Practitioner	S	Paroxetine Hcl	Paroxetine Hcl	25	25.2	755	166.7			0	0	0	0	#
1649228727	Bernhard	Mark	Batavia	IL	17	Family Practice	S	Paroxetine Hcl	Paroxetine Hcl	57	59	1354	310.74			20	22	99.2	660	*
1649228750	Harris	Phillip	Windsor	NC	37	Family Practice	S	Paroxetine Hcl	Paroxetine Hcl	56	92	2760	655.9	14		56	92	655.9	2760		14
1649228917	Glatt	Daniel	Burlingame	CA	6	Internal Medicine	S	Paroxetine Hcl	Paroxetine Hcl	27	51	1502	462.28		#					*
1649228990	Raben	Stephen	Mascoutah	IL	17	Family Practice	S	Paroxetine Hcl	Paroxetine Hcl	17	21	630	215.62			17	21	215.62	630	*
1649229055	Carpentieri	Kym	Bellport	NY	36	Family Practice	S	Paroxetine Hcl	Paroxetine Hcl	19	53	1590	410.38		#					*
1649229519	Biondo	Thomas	Havre De Grace	MD	24	Internal Medicine	S	Paroxetine Hcl	Paroxetine Hcl	31	31	921	509.43		#					*
1649229766	Canos	Hilda	Cincinnati	OH	39	Internal Medicine	S	Paroxetine Hcl	Paroxetine Hcl	13	39	1170	172.43		*					*
1649229972	Harcrow	Judith	Golden	CO	8	Nurse Practitioner	S	Paroxetine Hcl	Paroxetine Hcl	57	61	1749	564.57		#					*
1649230020	Silverstein	Bruce	Liverpool	NY	36	Family Practice	S	Paroxetine Hcl	Paroxetine Hcl	21	37	1110	147.46		#					*
1649230046	Lozada	Luis	Cabo Rojo	PR	72	General Practice	S	Paroxetine Hcl	Paroxetine Hcl	12	12	360	65.34			12	12	65.34	360	*
1649230087	Kakulavar	Pallavi	Pearland	TX	48	Geriatric Medicine	S	Paroxetine Hcl	Paroxetine Hcl	83	97	2671	816.43	16		83	97	816.43	2671		16
1649230202	Celestin	Andre	West Palm Beach	FL	12	General Practice	S	Paroxetine Hcl	Paroxetine Hcl	11	11	330	66.47			11	11	66.47	330	*
1649230442	Ortiz	Luis	Cabo Rojo	PR	72	General Practice	S	Paroxetine Hcl	Paroxetine Hcl	35	41	1230	257.13		#					*
1649230459	Balaji	Gobivenkata	Melbourne	FL	12	Internal Medicine	S	Paroxetine Hcl	Paroxetine Hcl	41	63.1	1876	433.54		#					*
1649230574	Kimmey	Kathy	Temple	TX	48	Internal Medicine	S	Paroxetine Hcl	Paroxetine Hcl	45	110.9	3326	612.8	17	#					#
1649230582	Kirmer	Debra	Topeka	KS	20	Nurse Practitioner	S	Paroxetine Hcl	Paroxetine Hcl	45	61.1	1816	409.61			0	0	0	0	#
1649230731	Lucas	Robert	Athens	GA	13	Internal Medicine	S	Paroxetine Hcl	Paroxetine Hcl	67	117	3510	873.94	14		67	117	873.94	3510		14
1649231002	Sandor	Jacqueline	Xenia	OH	39	Family Practice	S	Paroxetine Hcl	Paroxetine Hcl	17	34.9	1047	761.74		*					*
1649231127	Hardigan	James	Lakeland	FL	12	Family Practice	S	Paroxetine Hcl	Paroxetine Hcl	27	67	2010	391.71			27	67	391.71	2010	*
1649231226	Ohotto	Anthony	Portland	OR	41	Family Medicine	T	Paroxetine Hcl	Paroxetine Hcl	12	12.2	366	316.14			12	12.2	316.14	366	*
1649231309	Leka	Tesfaye	Long Beach	CA	6	Internal Medicine	S	Paroxetine Hcl	Paroxetine Hcl	16	34	1020	216.11			16	34	216.11	1020	*
1649231523	Cutler	Mary	Medford	OR	41	Family Practice	S	Paroxetine Hcl	Paroxetine Hcl	11	11	330	51.22			11	11	51.22	330	*
1649231606	Bowman	Christopher	Hurricane	WV	54	Internal Medicine	S	Paroxetine Hcl	Paroxetine Hcl	33	63	1858	463.84		#					*
1649231622	Wymer	Sarah	Decorah	IA	19	Family Practice	S	Paroxetine Hcl	Paroxetine Hcl	11	33	990	150.6		*					*
1649231879	Hauser	Mark	Newton	MA	25	Neuropsychiatry	S	Paroxetine Hcl	Paroxetine Hcl	65	65	1910	510.88			12	12	89.52	360	*
1649231895	Bishop	Janis	Johnson City	TN	47	Nurse Practitioner	S	Paroxetine Hcl	Paroxetine Hcl	19	19.5	586	125.22		#					*
1649231978	Rascoe	Terry	Temple	TX	48	Family Practice	S	Paroxetine Hcl	Paroxetine Hcl	21	39	1155	529.85		*					*
1649232331	Schwentker	Andrew	Winchester	VA	51	Internal Medicine	S	Paroxetine Hcl	Paroxetine Hcl	40	70	2092	449.19			40	70	449.19	2092	*
1649232349	Ford	Mark	Plant City	FL	12	Family Practice	S	Paroxetine Hcl	Paroxetine Hcl	33	56	1680	429.49		#					*
1649232448	Robertson	Carley	Havre	MT	30	Emergency Medicine	S	Paroxetine Hcl	Paroxetine Hcl	21	21	630	187.44			21	21	187.44	630	*
1649232976	Slayton	James	Beaumont	TX	48	Internal Medicine	S	Paroxetine Hcl	Paroxetine Hcl	53	73	2154	674.29		#					*
1649233008	Huerta	Sergio	Las Cruces	NM	35	Family Practice	S	Paroxetine Hcl	Paroxetine Hcl	70	80	2400	546.68	15	#					#
1649233321	Muckala	Kenneth	Tulsa	OK	40	Family Practice	S	Paroxetine Hcl	Paroxetine Hcl	43	63	1866	391.33		*					*
1649233396	Bernstein	Jay	Phoenix	AZ	4	General Practice	S	Paroxetine Hcl	Paroxetine Hcl	13	23	690	185.39			13	23	185.39	690	*
1649233610	Simmons	Sharonelle	Scottsdale	AZ	4	Family Practice	S	Paroxetine Hcl	Paroxetine Hcl	15	28	815	230.89		#					*
1649233677	Ellis	Genie	Rapid City	SD	46	Nurse Practitioner	S	Paroxetine Hcl	Paroxetine Hcl	12	12	360	408.72			0	0	0	0	#
1649233784	Philbin	Terence	Pittsburgh	PA	42	Internal Medicine	S	Paroxetine Hcl	Paroxetine Hcl	113	153.2	4505	1190.56	22		88	126	931.83	3689	#
1649233859	Berman	Robert	Tamarac	FL	12	Family Practice	S	Paroxetine Hcl	Paroxetine Hcl	12	16	480	68.13			12	16	68.13	480	*
1649234105	Wright	Janet	Canton	SD	46	Nurse Practitioner	S	Paroxetine Hcl	Paroxetine Hcl	13	29	870	163.81		#					*
1649234261	Liebman	David	Clemson	SC	45	Family Practice	S	Paroxetine Hcl	Paroxetine Hcl	39	101	3030	510.77	14		39	101	510.77	3030		14
1649234311	Mccarren	Timothy	Cincinnati	OH	39	Family Practice	S	Paroxetine Hcl	Paroxetine Hcl	41	77	2310	616.93		#					*
1649234386	Dangler	Julie	Easley	SC	45	Family Practice	S	Paroxetine Er	Paroxetine Hcl	12	12	360	1373.52			12	12	1373.52	360	*
1649234386	Dangler	Julie	Easley	SC	45	Family Practice	S	Paroxetine Hcl	Paroxetine Hcl	16	40	1200	422.56		#					*
1649234576	Jamil	Nadeem	The Woodlands	TX	48	Geriatric Medicine	S	Paroxetine Hcl	Paroxetine Hcl	16	26	722	204.35		#					*
1649234717	Mathews	Pamela	Temple	TX	48	Psychiatry	S	Paroxetine Hcl	Paroxetine Hcl	12	18	540	97.49		*					*
1649234733	Fox	Carla	San Diego	CA	6	Internal Medicine	S	Paroxetine Hcl	Paroxetine Hcl	31	55	1627	501.8			31	55	501.8	1627	*
1649234808	Perez-Stable	Eduardo	Hollywood	FL	12	Family Practice	S	Paroxetine Hcl	Paroxetine Hcl	16	24	720	195.9		#					*
1649234857	Vannoord	Steven	Hudsonville	MI	26	Family Practice	S	Paroxetine Hcl	Paroxetine Hcl	26	72	2160	396.1		#					*
1649234949	Tran	Roger	Laguna Hills	CA	6	Geriatric Medicine	S	Paroxetine Hcl	Paroxetine Hcl	41	51.3	1488	389.89			41	51.3	389.89	1488	*
1649235052	Turco	Phillip	Johnstown	PA	42	Internal Medicine	S	Paroxetine Hcl	Paroxetine Hcl	29	29	870	119.5			29	29	119.5	870	*
1649235409	Prakash	Soordal	Sarasota	FL	12	Family Practice	S	Paroxetine Hcl	Paroxetine Hcl	61	111	3330	810.79	16		61	111	810.79	3330		16
1649235433	Cooper	Bid	Snyder	TX	48	Family Practice	S	Paroxetine Hcl	Paroxetine Hcl	12	22	660	145.64			12	22	145.64	660	*
1649235995	Bedsole	Russell	Dothan	AL	1	Internal Medicine	S	Paroxetine Hcl	Paroxetine Hcl	36	54	1620	473.29		#					*
1649236084	Demers	Mary	Anchorage	AK	2	Internal Medicine	S	Paroxetine Hcl	Paroxetine Hcl	14	14	364	25.75			0	0	0	0	#
1649236290	Lincoln	Lance	Mountain Home	AR	5	Internal Medicine	S	Paroxetine Hcl	Paroxetine Hcl	62	82	2460	453.82	11		29	41	239.38	1230	*
1649236415	Sethna	Jerri	Houston	TX	48	Psychiatry	S	Paroxetine Hcl	Paroxetine Hcl	33	65	1934	501.53			11	29	177.09	854	*
1649236456	Dasgupta	Meher	Tyler	TX	48	Internal Medicine	S	Paroxetine Hcl	Paroxetine Hcl	38	69	2070	435.56			21	36	210	1080	*
1649236613	Perry	Hoover	Whitley City	KY	21	Family Practice	S	Paroxetine Hcl	Paroxetine Hcl	36	66	1980	268.52			21	43	205.3	1290	*
1649236662	Blair	F	Springboro	OH	39	Family Practice	S	Paroxetine Hcl	Paroxetine Hcl	52	124	3720	1343.31	11	#					*
1649236662	Blair	F	Springboro	OH	39	Family Practice	S	Paxil Cr	Paroxetine Hcl	12	12	360	1992.88			12	12	1992.88	360	*
1649236704	Beckhard	Sharon	Bethlehem	PA	42	Neurology	S	Paroxetine Hcl	Paroxetine Hcl	42	74	2220	662.97		#					*
1649236837	Geada	Luis	Miami	FL	12	Internal Medicine	S	Paroxetine Hcl	Paroxetine Hcl	16	24	700	77.56		#					*
1649237041	Jones	John	Chicago	IL	17	Psychiatry & Neurology	T	Paroxetine Hcl	Paroxetine Hcl	18	24	716	157.39		#					*
1649237090	Bonner	Kirk	Covington	LA	22	Internal Medicine	S	Paroxetine Hcl	Paroxetine Hcl	15	23	690	178.27			15	23	178.27	690	*
1649237207	Franco	Fabian	Warner Robins	GA	13	Internal Medicine	S	Paroxetine Hcl	Paroxetine Hcl	16	32.8	984	300.37		#					*
1649237249	Delgado	Miguel	Sayville	NY	36	Psychiatry	S	Paroxetine Hcl	Paroxetine Hcl	47	81.3	2432	468.92	16		26	52.3	325.07	1568	*
1649237835	Robinson	James	Southside	AL	1	Family Practice	S	Paroxetine Hcl	Paroxetine Hcl	54	110.6	3319	463.91	12		41	83.6	382.36	2509	*
1649237942	Figliola	Donald	Tampa	FL	12	Internal Medicine	S	Paroxetine Hcl	Paroxetine Hcl	43	79	2370	671.4			43	79	671.4	2370	*
1649238353	Zia	Asif	Lillington	NC	37	Internal Medicine	S	Paroxetine Hcl	Paroxetine Hcl	14	18	540	120.21		*					*
1649238403	Angle	Jason	Phoenix	AZ	4	Family Practice	S	Paroxetine Hcl	Paroxetine Hcl	53	137	4110	1919.95	20	#					#
1649238437	Wolfe	Gordon	Winchester	VA	51	Internal Medicine	S	Paroxetine Hcl	Paroxetine Hcl	56	90	2700	997.86			56	90	997.86	2700	*
1649238684	Lazaro	John	West Columbia	SC	45	Internal Medicine	S	Paroxetine Hcl	Paroxetine Hcl	17	29	870	188.95			17	29	188.95	870	*
1649238791	Smoak	Guy	Knoxville	TN	47	Family Practice	S	Paroxetine Hcl	Paroxetine Hcl	78	102	3060	551.44	15		55	73	391.68	2190	#
1649238817	Panozzo	Kristen	Warren	MI	26	Family Practice	S	Paroxetine Hcl	Paroxetine Hcl	12	26	780	123.21		*					*
1649238841	Minkove	Judah	Reisterstown	MD	24	Internal Medicine	S	Paroxetine Hcl	Paroxetine Hcl	35	83	2490	430.8			35	83	430.8	2490	*
1649239153	Romanic	Branislav	Frederick	MD	24	Nephrology	S	Paroxetine Hcl	Paroxetine Hcl	18	26	766	224.64		#					*
1649239211	Schope	Ronald	Dubuque	IA	19	Pulmonary Disease	S	Paroxetine Hcl	Paroxetine Hcl	11	11	330	38.61			11	11	38.61	330	*
1649239922	Montgomery	Gini	Moulton	AL	1	Nurse Practitioner	S	Paroxetine Hcl	Paroxetine Hcl	24	34	1020	134.69		#					*
1649239948	Rever	George	Easton	MD	24	Psychiatry & Neurology	T	Paroxetine Er	Paroxetine Hcl	13	13.2	388	1822.46			0	0	0	0	#
1649239948	Rever	George	Easton	MD	24	Psychiatry & Neurology	T	Paroxetine Hcl	Paroxetine Hcl	12	12.4	372	62.18			0	0	0	0	#
1649240136	Lim Lee	Mary	Goshen	OH	39	Internal Medicine	S	Paroxetine Hcl	Paroxetine Hcl	21	29	870	424.89		*					*
1649240193	Horney	Wayne	Floyd	VA	51	Family Practice	S	Paroxetine Hcl	Paroxetine Hcl	55	95	2850	628.48	11	#					*
1649240383	Slusher	William	Jonesboro	LA	22	Family Practice	S	Paroxetine Hcl	Paroxetine Hcl	72	78	2330	568.02	13		51	51	424.35	1530	*
1649240417	Yalala	Sridevi	Troy	MI	26	Internal Medicine	S	Paroxetine Hcl	Paroxetine Hcl	20	20	579	225.29			20	20	225.29	579	*
1649240672	Minton	Jennifer	Galion	OH	39	Nurse Practitioner	S	Paroxetine Hcl	Paroxetine Hcl	12	18	529	188.48		*					*
1649240722	Gallegos	Mark	San Diego	CA	6	Physician Assistant	S	Paroxetine Hcl	Paroxetine Hcl	18	22	660	216.78		#					*
1649241282	Yocum	Russell	Platte City	MO	29	Family Practice	S	Paroxetine Hcl	Paroxetine Hcl	55	65.7	1851	626.46			55	65.7	626.46	1851	*
1649241464	Pena	Katherine	Harwich	MA	25	Family Practice	S	Paroxetine Hcl	Paroxetine Hcl	12	12	360	53.42			0	0	0	0	#
1649241902	Wang	Sheng	Augusta	GA	13	Internal Medicine	S	Paroxetine Hcl	Paroxetine Hcl	58	80	2400	476.41			21	39	212.87	1170	*
1649242181	Kesselhaut	Marc	Oakland	NJ	34	Internal Medicine	S	Paroxetine Hcl	Paroxetine Hcl	12	26	780	149.99		*					*
1649242439	King	Fitzwilliam	Travelers Rest	SC	45	Family Practice	S	Paroxetine Er	Paroxetine Hcl	12	20	600	2439.77		*					*
1649242439	King	Fitzwilliam	Travelers Rest	SC	45	Family Practice	S	Paroxetine Hcl	Paroxetine Hcl	63	101	3030	841.07	11		51	89	757.07	2670	*
1649242462	Clemens	Scott	Arvada	CO	8	Internal Medicine	S	Paroxetine Hcl	Paroxetine Hcl	17	33	964	341.18			17	33	341.18	964	*
1649242512	Digel	Mary	Sparta	NC	37	Family Practice	S	Paroxetine Hcl	Paroxetine Hcl	27	47.4	1421	390.07		#					*
1649242744	Beane	Jocelyn	Carthage	NY	36	Family Practice	S	Paroxetine Hcl	Paroxetine Hcl	29	39	1131	211.62			29	39	211.62	1131	*
1649242793	Galea	Marina	Elizabeth	NJ	34	Psychiatry & Neurology	T	Paroxetine Hcl	Paroxetine Hcl	15	21	539	143.26			0	0	0	0	#
1649242801	Schaeffer	Scott	Wilmington	DE	10	Family Practice	S	Paroxetine Hcl	Paroxetine Hcl	16	20	600	107.89		#					*
1649243130	Gargya	Sukumar	Reno	NV	32	Internal Medicine	S	Paroxetine Hcl	Paroxetine Hcl	23	51	1530	215.81			23	51	215.81	1530	*
1649243429	Kuhl	Gary	New Berlin	WI	55	Family Practice	S	Paroxetine Hcl	Paroxetine Hcl	58	120	3600	1011.88	12	#					#
1649243619	Graham	Julie	Grandview	MO	29	Nurse Practitioner	S	Paroxetine Hcl	Paroxetine Hcl	15	23	690	180.17		*					*
1649243676	Perlson	Joel	Dearborn	MI	26	Family Practice	S	Paroxetine Hcl	Paroxetine Hcl	44	72.2	2166	485.69			20	36	205.62	1080	*
1649243775	Dylla	Mary	Saint Helena	CA	6	Internal Medicine	S	Paroxetine Hcl	Paroxetine Hcl	23	23	690	259.45			23	23	259.45	690	*
1649244054	Kantamani	Anuradha	Katy	TX	48	Internal Medicine	S	Paroxetine Hcl	Paroxetine Hcl	28	70	2100	515.48		#					*
1649244278	Mehta	Arun	Southgate	MI	26	Family Practice	S	Paroxetine Hcl	Paroxetine Hcl	45	81	2430	533.14			33	69	482.72	2070	*
1649244716	Schechtman	Joy	Peoria	AZ	4	Rheumatology	S	Paroxetine Hcl	Paroxetine Hcl	27	47	1410	349.74		#					*
1649244757	Hwang	Julia	Tyler	TX	48	Family Practice	S	Paroxetine Hcl	Paroxetine Hcl	37	79	2370	411.24	12		25	49	209.06	1470	*
1649244765	Olivieri-Sulo	Denise	Maywood	IL	17	Internal Medicine	S	Paroxetine Hcl	Paroxetine Hcl	15	43.5	1305	466.72			15	43.5	466.72	1305	*
1649244864	Joglekar	Pria	Sacramento	CA	6	Psychiatry	S	Paroxetine Hcl	Paroxetine Hcl	23	63.3	1900	529.87		#					*
1649244997	Costanzo	Erin	Dallas	GA	13	Nurse Practitioner	S	Paroxetine Hcl	Paroxetine Hcl	38	44	1274	460.47		#					*
1649245143	Spaeth	Melissa	Orchard Park	NY	36	Physician Assistant	S	Paroxetine Er	Paroxetine Hcl	12	12	360	1521.22			12	12	1521.22	360	*
1649245143	Spaeth	Melissa	Orchard Park	NY	36	Physician Assistant	S	Paroxetine Hcl	Paroxetine Hcl	22	48	1440	388.11		#					*
1649245663	Vu	Dac	Houston	TX	48	Internal Medicine	S	Paroxetine Hcl	Paroxetine Hcl	23	39	1170	163.85		#					*
1649245689	Broderman	Susan	Furlong	PA	42	Internal Medicine	S	Paroxetine Hcl	Paroxetine Hcl	37	57	1710	620.62			37	57	620.62	1710	*
1649245804	Vastey	Myriame	Interlachen	FL	12	Family Practice	S	Paroxetine Hcl	Paroxetine Hcl	34	66	1980	629			16	26	260.21	780	*
1649245812	Metzger	Edward	Buffalo	NY	36	Nurse Practitioner	S	Paroxetine Hcl	Paroxetine Hcl	11	11	330	254.03		*					*
1649245879	Desai	Madhuri	Mission Hills	CA	6	Family Practice	S	Paroxetine Hcl	Paroxetine Hcl	27	61	1830	416.43			27	61	416.43	1830	*
1649245937	Evans	Mary	Great Falls	MT	30	Psychiatry	S	Paroxetine Hcl	Paroxetine Hcl	71	71	2036	506.98			24	24	174	694	*
1649246091	Mertens-Dodgen	Michelle	Rock Island	IL	17	Nurse Practitioner	S	Paroxetine Hcl	Paroxetine Hcl	11	33	990	163.08			11	33	163.08	990	*
1649246182	Muller	Melinda	Portland	OR	41	Internal Medicine	S	Paroxetine Hcl	Paroxetine Hcl	18	28	840	267.96		*					*
1649246315	Stovall	James	Tyler	TX	48	Internal Medicine	S	Paroxetine Hcl	Paroxetine Hcl	91	113	3367	869.19	13		91	113	869.19	3367		13
1649246422	Zwach	James	Alexandria	MN	27	Family Practice	S	Paroxetine Hcl	Paroxetine Hcl	12	16	480	82.46		*					*
1649246596	Loomans	Karen	Madison	WI	55	Internal Medicine	S	Paroxetine Hcl	Paroxetine Hcl	41	90.3	2696	516.97	11	#					*
1649247107	Howard	Susan	Hastings	NE	31	Psychiatry	S	Paroxetine Hcl	Paroxetine Hcl	12	12.2	366	55.92			12	12.2	55.92	366	*
1649247339	Callander	Natalie	Madison	WI	55	Hematology	S	Paroxetine Hcl	Paroxetine Hcl	16	22	660	109.65			16	22	109.65	660	*
1649247388	Muther	Richard	Kansas City	MO	29	Nephrology	S	Paroxetine Hcl	Paroxetine Hcl	26	32	960	123.15			15	19	65.28	570	*
1649247412	Cody	Graham	Madison	WI	55	Psychiatry	S	Paroxetine Hcl	Paroxetine Hcl	15	15	364	133.35			0	0	0	0	#
1649247511	Rolls	William	Rochester	NY	36	Internal Medicine	S	Paroxetine Hcl	Paroxetine Hcl	65	164	4920	774.06	17	#					#
1649247545	Bidikov	Igor	Heflin	AL	1	Internal Medicine	S	Paroxetine Er	Paroxetine Hcl	14	14	420	1737.58			14	14	1737.58	420	*
1649247545	Bidikov	Igor	Heflin	AL	1	Internal Medicine	S	Paroxetine Hcl	Paroxetine Hcl	79	93	2767	707.21	13		66	80	546.51	2377	*
1649247727	Gabbert	Timothy	Clinton	MO	29	Emergency Medicine	S	Paroxetine Hcl	Paroxetine Hcl	31	39	1146	279.82			31	39	279.82	1146	*
1649247834	Ibraheem	Musibau	Decatur	GA	13	Family Practice	S	Paroxetine Hcl	Paroxetine Hcl	25	31	930	336.68			13	19	312.68	570	*
1649248139	Torguson	Lyle	Cottage Grove	OR	41	Family Practice	S	Paroxetine Hcl	Paroxetine Hcl	21	35	1050	147.29			21	35	147.29	1050	*
1649248345	Tangunan	Ray	Sebring	FL	12	General Practice	S	Paroxetine Hcl	Paroxetine Hcl	13	31	930	178.21			13	31	178.21	930	*
1649248410	Naiman	David	Baltimore	MD	24	Internal Medicine	S	Paroxetine Hcl	Paroxetine Hcl	56	114.1	3422	1172.18	14	#					#
1649248543	Reckamp	Gregory	Oregon	IL	17	Family Practice	S	Paroxetine Hcl	Paroxetine Hcl	49	57.8	1732	348.02			35	43.5	222.55	1305	*
1649248691	Huffaker	Cynthia	Chester	MD	24	Internal Medicine	S	Paroxetine Hcl	Paroxetine Hcl	15	45	1350	409.29			15	45	409.29	1350	*
1649248758	Vargas	Fredickson	San German	PR	72	Internal Medicine	S	Paroxetine Hcl	Paroxetine Hcl	38	46	1380	328.73			23	29	231.63	870	*
1649248840	Hillyer	Mark	Bolivar	OH	39	Family Practice	S	Paroxetine Hcl	Paroxetine Hcl	46	96	2880	595.2			46	96	595.2	2880	*
1649248907	Kats	Inna	Perry Hall	MD	24	Internal Medicine	S	Paroxetine Hcl	Paroxetine Hcl	18	52	1560	672.94			18	52	672.94	1560	*
1649248915	Abramovitz	Ruth	West Lafayette	IN	18	Internal Medicine	S	Paroxetine Hcl	Paroxetine Hcl	33	66	1980	571.03			33	66	571.03	1980	*
1649249111	Easter	Mark	Lamoni	IA	19	Family Practice	S	Paroxetine Hcl	Paroxetine Hcl	53	77.1	2286	423.51	13		34	56.1	331.53	1682	*
1649249525	Milner	Trudy	Tulsa	OK	40	Family Practice	S	Paroxetine Hcl	Paroxetine Hcl	17	27	810	179.47			17	27	179.47	810	*
1649249582	Leibu	Tonel	Paramus	NJ	34	Internal Medicine	S	Paroxetine Hcl	Paroxetine Hcl	20	41	1210	256.66			20	41	256.66	1210	*
1649249624	Rosenberg	Gerald	San Antonio	TX	48	Rheumatology	S	Paroxetine Er	Paroxetine Hcl	14	16	480	2069.29			14	16	2069.29	480	*
1649249624	Rosenberg	Gerald	San Antonio	TX	48	Rheumatology	S	Paroxetine Hcl	Paroxetine Hcl	53	79	2370	792.37			16	26	252.71	780	*
1649249681	Chinn	Kathleen	Eugene	OR	41	Nurse Practitioner	S	Paroxetine Hcl	Paroxetine Hcl	26	46.3	1389	366			26	46.3	366	1389	*
1649250002	Crain	Dwain	Mount Ayr	IA	19	General Practice	S	Paroxetine Hcl	Paroxetine Hcl	11	13	390	71.1			11	13	71.1	390	*
1649250358	Bullock	Bruce	Rutland	VT	50	Family Practice	S	Paroxetine Hcl	Paroxetine Hcl	11	11	330	147.84			11	11	147.84	330	*
1649250390	Meyer	Nathaniel	Spencer	IA	19	Family Practice	S	Paroxetine Hcl	Paroxetine Hcl	16	19.1	562	283.05		*					*
1649250689	Connelley	Jay	Monticello	AR	5	Family Practice	S	Paroxetine Hcl	Paroxetine Hcl	51	59	1746	563.2	14		19	21	135.47	606	*
1649250929	Barton	Christine	Wilson	NC	37	Internal Medicine	S	Paroxetine Er	Paroxetine Hcl	15	21	630	2614.22			15	21	2614.22	630	*
1649250929	Barton	Christine	Wilson	NC	37	Internal Medicine	S	Paroxetine Hcl	Paroxetine Hcl	20	52	1560	351.64		#					*
1649250986	Tobin	Cynthia	Phoenix	AZ	4	Nurse Practitioner	S	Paroxetine Hcl	Paroxetine Hcl	62	74	2195	836.09	13		14	14	149.19	395	*
1649251158	Tint	Daisy	Irvine	CA	6	Family Practice	S	Paroxetine Hcl	Paroxetine Hcl	20	35	1050	316.57			20	35	316.57	1050	*
1649251166	Macgregor	John	Cocoa Beach	FL	12	Physician Assistant	S	Paroxetine Hcl	Paroxetine Hcl	11	21	630	135.61			11	21	135.61	630	*
1649251216	Holdsambeck	Herbert	Huntsville	AL	1	Family Practice	S	Paroxetine Hcl	Paroxetine Hcl	53	74	2220	498.73			53	74	498.73	2220	*
1649251349	Carrico	Judy	Owensboro	KY	21	Nurse Practitioner	S	Paroxetine Hcl	Paroxetine Hcl	38	60	1800	381.65	15	#					#
1649251935	Ferrar	William	Richmond	VA	51	Internal Medicine	S	Paroxetine Hcl	Paroxetine Hcl	28	68	2028	455.83		#					*
1649251984	Elble	Rodger	Springfield	IL	17	Neurology	S	Paroxetine Hcl	Paroxetine Hcl	38	60	1800	393.03			25	47	339.66	1410	*
1649252057	Mchenry	Jackie	Quitman	MS	28	Family Practice	S	Paroxetine Er	Paroxetine Hcl	12	12	360	631.84			12	12	631.84	360	*
1649252057	Mchenry	Jackie	Quitman	MS	28	Family Practice	S	Paroxetine Hcl	Paroxetine Hcl	95	95	2843	805.11		#					*
1649252255	Handel	Franklin	Dayton	OH	39	Cardiovascular Disease (Cardiology)	S	Paroxetine Hcl	Paroxetine Hcl	27	43	1290	250.43			27	43	250.43	1290	*
1649252347	Haga	David	Madison Heights	VA	51	Family Practice	S	Paroxetine Hcl	Paroxetine Hcl	91	143	4290	872.87	15	#					#
1649252362	Dillon	Kristen	Bend	OR	41	Family Practice	S	Paroxetine Hcl	Paroxetine Hcl	15	15	450	105.09			15	15	105.09	450	*
1649252552	Vriezelaar	Stanley	Saint Louis	MO	29	Internal Medicine	S	Paroxetine Hcl	Paroxetine Hcl	46	60	1800	498.22			46	60	498.22	1800	*
1649252636	Haffie	David	Escondido	CA	6	Family Practice	S	Paroxetine Hcl	Paroxetine Hcl	29	59	1770	684.39		#					*
1649252644	Pittenger	Sharon	Lafayette	CO	8	Family Practice	S	Paroxetine Hcl	Paroxetine Hcl	18	32	901	90.91			18	32	90.91	901	*
1649252792	Aggarwal	Verinder	Warren	MI	26	Internal Medicine	S	Paroxetine Hcl	Paroxetine Hcl	24	42	1260	206.76		#					*
1649252818	Adcock	Jimmie	Charlotte	NC	37	Internal Medicine	S	Paroxetine Hcl	Paroxetine Hcl	23	49	1470	209.7		#					*
1649253311	Nakkash	Ghinwa	Troy	MI	26	Internal Medicine	S	Paroxetine Hcl	Paroxetine Hcl	16	28	840	109.66		*					*
1649253451	Devereaux	Robert	Pearisburg	VA	51	Family Practice	S	Paroxetine Hcl	Paroxetine Hcl	12	26	780	131.42		*					*
1649253477	Ton	Hendry	Sacramento	CA	6	Psychiatry	S	Paroxetine Hcl	Paroxetine Hcl	18	18	540	291.74			18	18	291.74	540	*
1649254384	Mueller-Waigand	Bonnie	Kewaunee	WI	55	Physician Assistant	S	Paroxetine Hcl	Paroxetine Hcl	17	48	1440	347.1			17	48	347.1	1440	*
1649255183	Sweeney	Michael	Taunton	MA	25	Certified Clinical Nurse Specialist	S	Paroxetine Hcl	Paroxetine Hcl	57	57	1689	473.16			20	20	183	579	*
1649255191	Sorenson	Heidi	Brainerd	MN	27	Psychiatry	S	Paroxetine Hcl	Paroxetine Hcl	32	44	1320	248.48			11	19	152.9	570	*
1649255373	Min	Zaw	Lakeland	FL	12	Internal Medicine	S	Paroxetine Hcl	Paroxetine Hcl	64	120	3547	775.89	17		47	89	397.07	2617	#
1649255472	Maurides	Peter	Greenville	SC	45	Internal Medicine	S	Paroxetine Hcl	Paroxetine Hcl	66	124	3720	812.09	11		66	124	812.09	3720		11
1649255639	Elgin	Michelle	Vinton	IA	19	Family Practice	S	Paroxetine Hcl	Paroxetine Hcl	21	37	1095	134.89			21	37	134.89	1095	*
1649255753	Moritz	John	Chardon	OH	39	Family Practice	S	Paroxetine Hcl	Paroxetine Hcl	40	95	2850	842.83	11	#					*
1649255951	Ijac	David	Boynton Beach	FL	12	Internal Medicine	S	Paroxetine Hcl	Paroxetine Hcl	69	187.1	5612	1234.31	30	#					#
1649255985	Kind	Steven	St Louis Park	MN	27	Family Practice	S	Paroxetine Hcl	Paroxetine Hcl	15	39	1164	244.89			15	39	244.89	1164	*
1649256140	Shariati Varnosfaderani	Narges	Auburn	CA	6	Internal Medicine	S	Paroxetine Hcl	Paroxetine Hcl	27	42	1260	534.67	11	#					*
1649256199	Clarke	Ronald	Niagara Falls	NY	36	Family Practice	S	Paroxetine Hcl	Paroxetine Hcl	11	21	630	79.6			11	21	79.6	630	*
1649256264	Caesar Dume	Mimieux	New York	NY	36	Nurse Practitioner	S	Paroxetine Hcl	Paroxetine Hcl	11	11	330	145.95			11	11	145.95	330	*
1649256330	Wilkins	Kenneth	Brentwood	TN	47	Family Practice	S	Paroxetine Hcl	Paroxetine Hcl	17	23	690	146.32			17	23	146.32	690	*
1649256355	Tiffany	John	Claymont	DE	10	Family Practice	S	Paroxetine Hcl	Paroxetine Hcl	22	60	1800	478		#					*
1649256736	Rodriguez	Gloria	San Juan	PR	72	Endocrinology	S	Paroxetine Hcl	Paroxetine Hcl	70	94	2820	583.63	17		57	81	498.52	2430	#
1649256769	Giasolli	Anthony	Honokaa	HI	15	Family Practice	S	Paroxetine Hcl	Paroxetine Hcl	19	56	1680	419.95			19	56	419.95	1680	*
1649256827	Remirez	Antonio	Beaumont	TX	48	Internal Medicine	S	Paroxetine Hcl	Paroxetine Hcl	21	35	1050	249.27			21	35	249.27	1050	*
1649256843	Patel	Kaushik	Pittsburgh	PA	42	Internal Medicine	S	Paroxetine Hcl	Paroxetine Hcl	89	89	2495	608.31	11		40	40	327.81	1141	*
1649256843	Patel	Kaushik	Pittsburgh	PA	42	Internal Medicine	S	Paxil	Paroxetine Hcl	11	11.3	309	3289.01			11	11.3	3289.01	309	*
1649256884	Baker	Jeffrey	State College	PA	42	General Practice	S	Paroxetine Hcl	Paroxetine Hcl	19	47	1410	338.38		#					*
1649257056	Mulligan	Daniel	Lincoln	RI	44	Physician Assistant	S	Paroxetine Hcl	Paroxetine Hcl	43	53	1572	309.23			20	22	118.1	642	*
1649257148	Spokoyny	Eleonora	Mission Viejo	CA	6	Neurology	S	Paroxetine Hcl	Paroxetine Hcl	28	28	840	181.38			28	28	181.38	840	*
1649257213	Radovich	Terri	Grand Rapids	MN	27	Family Practice	S	Paroxetine Hcl	Paroxetine Hcl	29	51.6	1538	300.94		#					*
1649257445	Schaub	Michael	Montague	MI	26	Family Practice	S	Paroxetine Hcl	Paroxetine Hcl	53	85	2550	437.54			53	85	437.54	2550	*
1649257544	Ebens	John	Greeley	CO	8	Internal Medicine	S	Paroxetine Hcl	Paroxetine Hcl	39	99	2970	937.46		#					*
1649257601	Murphy	Michael	Statesville	NC	37	Physician Assistant	S	Paroxetine Hcl	Paroxetine Hcl	14	20	600	85.6		*					*
1649257684	Kim	Chong	Oak Lawn	IL	17	Diagnostic Radiology	S	Paroxetine Hcl	Paroxetine Hcl	11	17	510	69.11			0	0	0	0	#
1649257890	Atkins	Miriam	Augusta	GA	13	Hematology-Oncology	S	Paroxetine Hcl	Paroxetine Hcl	28	28	840	160.93		*					*
1649257908	Bender	Daniel	Hudson	FL	12	Physical Medicine and Rehabilitation	S	Paroxetine Hcl	Paroxetine Hcl	16	27	810	202.66			0	0	0	0	#
1649258021	Alam	Shafiqul	Rochester Hills	MI	26	Internal Medicine	S	Paroxetine Hcl	Paroxetine Hcl	18	18	517	119.56			18	18	119.56	517	*
1649258039	Ash	Weldon	Lubbock	TX	48	Psychiatry	S	Paroxetine Hcl	Paroxetine Hcl	12	12	360	48.88			0	0	0	0	#
1649258088	Sahetya	Kalidas	Bowling Green	KY	21	Cardiovascular Disease (Cardiology)	S	Paroxetine Hcl	Paroxetine Hcl	14	16	480	51.93		*					*
1649258369	Rutter	James	Grove	OK	40	Pediatric Medicine	S	Paroxetine Hcl	Paroxetine Hcl	59	136	4080	675.99	16	#					#
1649258690	Tavaria	Soli	Minersville	PA	42	Internal Medicine	S	Paroxetine Hcl	Paroxetine Hcl	70	102	3060	474.68	12		70	102	474.68	3060		12
1649258807	Villanueva	Jose	San Juan	PR	72	Psychiatry & Neurology	T	Paroxetine Hcl	Paroxetine Hcl	55	55	1650	302.68		*					*
1649258864	Tronetti	Pamela	Titusville	FL	12	Geriatric Medicine	S	Paroxetine Hcl	Paroxetine Hcl	27	35	1013	167.62			27	35	167.62	1013	*
1649259250	Bacarro	Arnold	Mays Landing	NJ	34	Internal Medicine	S	Paroxetine Hcl	Paroxetine Hcl	37	73	2190	433.8		#					*
1649259409	Dausmann	Gary	Poplar Bluff	MO	29	Family Practice	S	Paroxetine Hcl	Paroxetine Hcl	17	25	750	105.63		*					*
1649259458	Rhynes	Lisa	Ada	OK	40	Nurse Practitioner	S	Paroxetine Hcl	Paroxetine Hcl	15	15	450	704.75			15	15	704.75	450	*
1649259508	Wegner	Brian	Lakewood	CO	8	Family Practice	S	Paroxetine Hcl	Paroxetine Hcl	11	29	870	197.52		*					*
1649259789	Spady	Malik	Covington	LA	22	Rheumatology	S	Paroxetine Hcl	Paroxetine Hcl	53	69	2070	462.07	15	*					*
1649259920	Gaona	Raul	San Antonio	TX	48	Internal Medicine	S	Paroxetine Hcl	Paroxetine Hcl	77	147	4395	851.89	25	#					#
1649260548	Ireland	Kim	Saint Louis	MO	29	Family Practice	S	Paroxetine Hcl	Paroxetine Hcl	35	81	2430	527.85			35	81	527.85	2430	*
1649260704	King	Alan	Osprey	FL	12	Internal Medicine	S	Paroxetine Hcl	Paroxetine Hcl	17	49	1470	386.06			17	49	386.06	1470	*
1649260779	Stark	Michael	Tomah	WI	55	Family Practice	S	Paroxetine Hcl	Paroxetine Hcl	46	70	2078	641.48			31	47	511.93	1388	*
1649261066	Patel	Kartik	Webster	NY	36	Internal Medicine	S	Paroxetine Hcl	Paroxetine Hcl	64	124	3720	955.85	14		52	112	814.23	3360	#
1649261496	Torres	Rodolfo	Titusville	FL	12	Family Practice	S	Paroxetine Hcl	Paroxetine Hcl	22	56	1680	575.42			22	56	575.42	1680	*
1649261686	Meinhold	Rolf	Alpharetta	GA	13	Family Practice	S	Paroxetine Hcl	Paroxetine Hcl	20	44	1275	222.4			20	44	222.4	1275	*
1649261876	Edje	Louito	Toledo	OH	39	Family Practice	S	Paroxetine Hcl	Paroxetine Hcl	45	67	1964	312.49		#					*
1649262007	Quraishi	Shama	Beaumont	TX	48	Family Practice	S	Paroxetine Hcl	Paroxetine Hcl	33	87	2589	472.49	17		17	41	263.46	1209	*
1649262080	Robertson	Kay	Pontiac	MI	26	Internal Medicine	S	Paroxetine Hcl	Paroxetine Hcl	20	20	600	101.04		*					*
1649262106	Grimes	James	Warrenton	MO	29	Family Practice	S	Paroxetine Hcl	Paroxetine Hcl	14	28	840	165.95		#					*
1649262213	Havisto	Paula	Rhinelander	WI	55	Physician Assistant	S	Paroxetine Hcl	Paroxetine Hcl	17	29	870	205.62			17	29	205.62	870	*
1649262288	Quick	Sandra	Florence	SC	45	Nurse Practitioner	S	Paroxetine Hcl	Paroxetine Hcl	24	30	900	297.98		*					*
1649262577	Harris	Mark	Johns Creek	GA	13	Neurology	S	Paroxetine Hcl	Paroxetine Hcl	30	44	1313	548.55			30	44	548.55	1313	*
1649262668	Dolensky	Diane	Cincinnati	OH	39	Internal Medicine	S	Paroxetine Hcl	Paroxetine Hcl	28	50	1500	437.46			28	50	437.46	1500	*
1649262726	Foster	Gilbert	Little Rock	AR	5	Family Practice	S	Paroxetine Hcl	Paroxetine Hcl	33	41	1230	183.78		#					*
1649262924	Mastandrea	Joseph	Centerville	OH	39	Internal Medicine	S	Paroxetine Hcl	Paroxetine Hcl	35	71	2130	558.6			35	71	558.6	2130	*
1649262999	Sheffield	Pamela	Cumberland	KY	21	Nurse Practitioner	S	Paroxetine Hcl	Paroxetine Hcl	14	14	397	188.62			14	14	188.62	397	*
1649263021	Creixell	Ramon	Houston	TX	48	Family Practice	S	Paroxetine Hcl	Paroxetine Hcl	57	83	2490	518.21	13		57	83	518.21	2490		13
1649263112	Chandran	Vimala	West Des Moines	IA	19	Internal Medicine	S	Paroxetine Hcl	Paroxetine Hcl	36	76	2280	322.05			36	76	322.05	2280	*
1649263476	Singh	Sunita	Lincolnton	NC	37	Internal Medicine	S	Paroxetine Hcl	Paroxetine Hcl	21	33	990	173.93		#					*
1649263484	Pellegrin	James	Los Gatos	CA	6	Family Practice	S	Paroxetine Hcl	Paroxetine Hcl	11	18	540	162.07			11	18	162.07	540	*
1649263534	Morse	Willis	Toledo	OH	39	Family Practice	S	Paroxetine Hcl	Paroxetine Hcl	69	91	2706	535.43	11		45	57	384.5	1710	*
1649263559	Turchin	Natalie	Lebanon	OH	39	Internal Medicine	S	Paroxetine Hcl	Paroxetine Hcl	67	131	3930	904.35	17		56	112	788.95	3360	#
1649263617	Tester	Patrick	Leland	NC	37	Internal Medicine	S	Paroxetine Hcl	Paroxetine Hcl	16	48	1440	208.3			16	48	208.3	1440	*
1649264060	Shah	Harish	Visalia	CA	6	Internal Medicine	S	Paroxetine Hcl	Paroxetine Hcl	16	16	480	75.13			16	16	75.13	480	*
1649264110	Sarkari	Bahadur	Wharton	TX	48	Psychiatry	S	Paroxetine Hcl	Paroxetine Hcl	46	60.3	1767	296.63			11	15	114.39	450	*
1649264656	Froelich	James	Bonham	TX	48	Family Practice	S	Paroxetine Hcl	Paroxetine Hcl	29	65	1950	242.82		#					*
1649264755	Urbi	Edwin	Alexandria	LA	22	Psychiatry	S	Paroxetine Hcl	Paroxetine Hcl	52	52	1560	564.93			31	31	397.46	930	*
1649264847	Buckhorn	Carl	Yorba Linda	CA	6	Internal Medicine	S	Paroxetine Hcl	Paroxetine Hcl	23	40	1200	249.59		#					*
1649265026	Chrones	Lambros	Kankakee	IL	17	Psychiatry	S	Paroxetine Hcl	Paroxetine Hcl	34	34	1014	302.73			12	12	78.81	360	*
1649265109	Lorch	Jason	Paducah	KY	21	Internal Medicine	S	Paroxetine Hcl	Paroxetine Hcl	63	92	2760	569.37	14		48	69	349.42	2070	*
1649265331	Stone	Diana	Taylor	TX	48	Family Practice	S	Paroxetine Hcl	Paroxetine Hcl	42	42	1033	526.47		#					*
1649265372	Bui	Thuy-Khanh	Lake Jackson	TX	48	Family Practice	S	Paroxetine Hcl	Paroxetine Hcl	11	19	512	77.14		*					*
1649265489	Patel	Amita	Dayton	OH	39	Psychiatry	S	Paroxetine Er	Paroxetine Hcl	33	35	1050	5637.95		#					*
1649265489	Patel	Amita	Dayton	OH	39	Psychiatry	S	Paroxetine Hcl	Paroxetine Hcl	90	100	2942	1116.27	14		52	56	515.98	1678	*
1649265489	Patel	Amita	Dayton	OH	39	Psychiatry	S	Paxil Cr	Paroxetine Hcl	12	12	360	1832.67			0	0	0	0	#
1649265729	Franks	Elliott	Kansas City	MO	29	Interventional Radiology	S	Paroxetine Hcl	Paroxetine Hcl	53	85	2522	464.56			33	53	238.74	1562	*
1649265992	Hedspeth	Tammy	Nassawadox	VA	51	Nurse Practitioner	S	Paroxetine Hcl	Paroxetine Hcl	39	69	2058	310.4			39	69	310.4	2058	*
1649266099	Marshall	Rebecca	St Petersburg	FL	12	Internal Medicine	S	Paroxetine Er	Paroxetine Hcl	13	13	390	1590.68			13	13	1590.68	390	*
1649266099	Marshall	Rebecca	St Petersburg	FL	12	Internal Medicine	S	Paroxetine Hcl	Paroxetine Hcl	20	54	1620	462.47			20	54	462.47	1620	*
1649266115	Llerena	Lynette	Englewood	FL	12	Family Practice	S	Paroxetine Hcl	Paroxetine Hcl	134	285	8535	1932.47	41	#					#
1649266198	Mcgarvey	Mary	Kensington	MD	24	Nurse Practitioner	S	Paroxetine Hcl	Paroxetine Hcl	11	33	990	223.09			11	33	223.09	990	*
1649266313	Ciccotelli	Aldo	Langhorne	PA	42	Family Practice	S	Paroxetine Hcl	Paroxetine Hcl	11	11	330	158.4			11	11	158.4	330	*
1649266453	Hernandez-Cano	Oscar	Winchester	TN	47	Pulmonary Disease	S	Paroxetine Hcl	Paroxetine Hcl	34	42	1260	255.18			14	20	157.45	600	*
1649266891	Rozier	John	Lumberton	NC	37	Obstetrics & Gynecology	S	Paroxetine Hcl	Paroxetine Hcl	16	16	480	113.56		#					*
1649266925	Alfonso	Jesus	Weehawken	NJ	34	Internal Medicine	S	Paroxetine Hcl	Paroxetine Hcl	41	55	1650	368.13			41	55	368.13	1650	*
1649266966	Dale	Peter	Berlin	VT	50	Internal Medicine	S	Paroxetine Hcl	Paroxetine Hcl	33	53.3	1581	406.92			21	41.3	227.4	1221	*
1649267105	Vozza	Nestor	Richmond	VA	51	Psychiatry	S	Paroxetine Hcl	Paroxetine Hcl	31	31.1	838	190.16			0	0	0	0	#
1649267220	Shumate	James	Jacksonville	NC	37	Family Practice	S	Paroxetine Hcl	Paroxetine Hcl	21	35	1035	171.9		*					*
1649267295	Beltran	Armando	El Paso	TX	48	Emergency Medicine	S	Paroxetine Hcl	Paroxetine Hcl	38	102	3060	711.05	15	#					#
1649267808	Shultz	Joanne	State College	PA	42	Nurse Practitioner	S	Paroxetine Hcl	Paroxetine Hcl	17	19	533	157.17			17	19	157.17	533	*
1649268020	Deschino	Diane	West Nyack	NY	36	Internal Medicine	S	Paroxetine Hcl	Paroxetine Hcl	15	41	1230	237.93			15	41	237.93	1230	*
1649268053	Govindaiah	Sujatha	East Moline	IL	17	Psychiatry	S	Paroxetine Hcl	Paroxetine Hcl	11	11	330	57.58		*					*
1649268384	Ermac	Alfredo	Cypress	TX	48	Family Practice	S	Paroxetine Hcl	Paroxetine Hcl	12	30	900	253.41		*					*
1649268426	Robusto	Gerald	Brunswick	OH	39	Family Practice	S	Paroxetine Hcl	Paroxetine Hcl	17	27	810	121.95		*					*
1649268459	Vargas	Ricardo	Locust	NC	37	Family Practice	S	Paroxetine Hcl	Paroxetine Hcl	37	57	1635	387.36			37	57	387.36	1635	*
1649268509	Rettig	Angelique	Springfield	IL	17	Obstetrics & Gynecology	S	Paroxetine Hcl	Paroxetine Hcl	11	11	330	33.83			11	11	33.83	330	*
1649268590	Matriano Lim	Allan	Shreveport	LA	22	Internal Medicine	S	Paroxetine Hcl	Paroxetine Hcl	44	54	1620	520.61		#					*
1649269390	Gaudin	Steve	Ponchatoula	LA	22	Family Practice	S	Paroxetine Hcl	Paroxetine Hcl	106	136	4042	908.46	17		72	90	632.76	2677	#
1649269523	Ferrante	John	Milton	MA	25	Internal Medicine	S	Paroxetine Hcl	Paroxetine Hcl	27	35	1020	157.24		#					*
1649269648	Killion	Jennifer	Ames,	IA	19	Internal Medicine	S	Paroxetine Hcl	Paroxetine Hcl	19	47	1382	162.97			19	47	162.97	1382	*
1649269952	Candelore	Andrew	Scarborough	ME	23	General Practice	S	Paroxetine Hcl	Paroxetine Hcl	20	30	900	329.31		*					*
1649270299	Laynes	Maria	Mt Pleasant	MI	26	Internal Medicine	S	Paroxetine Hcl	Paroxetine Hcl	11	27	803	394.32			11	27	394.32	803	*
1649270349	Jaskiewicz	Susan	Saginaw	MI	26	Nurse Practitioner	S	Paroxetine Hcl	Paroxetine Hcl	12	36	1080	248.71		*					*
1649270463	Wasil-Raymond	Genevieve	Cresson	PA	42	Nurse Practitioner	S	Paroxetine Hcl	Paroxetine Hcl	15	25	750	141.72		*					*
1649270489	Steinour	Thomas	Shippensburg	PA	42	Family Practice	S	Paroxetine Hcl	Paroxetine Hcl	18	44	1320	152.86		#					*
1649270844	Hamm	Rudy	Knoxville	TN	47	Physician Assistant	S	Paroxetine Hcl	Paroxetine Hcl	22	32	960	75.05			11	19	44	570	*
1649270984	Shelton	Kimberly	Greensboro	NC	37	Internal Medicine	S	Paroxetine Hcl	Paroxetine Hcl	11	11	330	163.16			0	0	0	0	#
1649271024	Vaughn	Lindsey	Suffolk	VA	51	Family Practice	S	Paroxetine Hcl	Paroxetine Hcl	17	51	1530	278.07			17	51	278.07	1530	*
1649271115	Yashinsky	Gary	Southfield	MI	26	Internal Medicine	S	Paroxetine Hcl	Paroxetine Hcl	59	93	2790	472.71	11		59	93	472.71	2790		11
1649271180	Walsh	John	West Chester	PA	42	Internal Medicine	S	Paroxetine Hcl	Paroxetine Hcl	21	63	1890	351.04			21	63	351.04	1890	*
1649271347	Seright	Samantha	Indianapolis	IN	18	Nurse Practitioner	S	Paroxetine Hcl	Paroxetine Hcl	20	28	840	379.48			20	28	379.48	840	*
1649271693	Joyner	Sarah	Winchester	IN	18	Nurse Practitioner	S	Paroxetine Hcl	Paroxetine Hcl	18	20	600	106.92		#					*
1649271784	Naik	Ajit	Fayetteville	NC	37	Internal Medicine	S	Paroxetine Hcl	Paroxetine Hcl	33	45	1350	333.18			33	45	333.18	1350	*
1649272030	Kalin	Gene	Lake Havasu City	AZ	4	Internal Medicine	S	Paroxetine Hcl	Paroxetine Hcl	43	77	2310	556.58	12	#					*
1649272188	Acuna	Rene	Sinton	TX	48	General Practice	S	Paroxetine Hcl	Paroxetine Hcl	44	76	2280	726.73	12		16	26	226.01	780	*
1649272261	Paduvana	Majeed	Roseville	MI	26	Internal Medicine	S	Paroxetine Er	Paroxetine Hcl	12	12	360	2726.08			12	12	2726.08	360	*
1649272444	Emch	Kelly	Sylvania	OH	39	Family Practice	S	Paroxetine Hcl	Paroxetine Hcl	153	227	6810	1419.34	24		153	227	1419.34	6810		24
1649272857	Arante	Prospero	Lumberton	TX	48	Family Practice	S	Paroxetine Hcl	Paroxetine Hcl	24	38	1140	223.54			24	38	223.54	1140	*
1649272873	Apple	David	Superior	CO	8	Family Practice	S	Paroxetine Hcl	Paroxetine Hcl	11	11	330	103.55			11	11	103.55	330	*
1649272899	Scott	Michaela	Vero Beach	FL	12	Hematology-Oncology	S	Paroxetine Hcl	Paroxetine Hcl	16	36	1080	418.8			16	36	418.8	1080	*
1649272907	Johnston	Robert	La Porte	TX	48	Family Practice	S	Paroxetine Hcl	Paroxetine Hcl	71	81	2427	550.44	11		59	69	458.23	2070	*
1649273129	Warpinski	Luke	Green Bay	WI	55	Family Practice	S	Paroxetine Hcl	Paroxetine Hcl	12	20	600	171.36			0	0	0	0	#
1649273202	Decker	Laura	Saugerties	NY	36	Family Practice	S	Paroxetine Hcl	Paroxetine Hcl	16	48	1440	414.88		#					*
1649273467	Killian	James	Williamsburg	KY	21	Family Practice	S	Paroxetine Hcl	Paroxetine Hcl	108	130	3900	918.63	20		65	87	631.87	2610	#
1649273509	Johnson	Veronica	Newton	MS	28	Internal Medicine	S	Paroxetine Hcl	Paroxetine Hcl	14	14	374	90.01		*					*
1649274044	Burdette	Michelle	Charleston	WV	54	Family Practice	S	Paroxetine Hcl	Paroxetine Hcl	17	25	750	167.3			17	25	167.3	750	*
1649274119	Madhav	Gopal	Evergreen Park	IL	17	Internal Medicine	S	Paroxetine Er	Paroxetine Hcl	17	31	910	4001.62		*					*
1649274317	Feng	Simon	Whiteland	IN	18	Family Practice	S	Paroxetine Hcl	Paroxetine Hcl	37	59	1770	374.5			20	32	184.2	960	*
1649274408	Gianturco	Michelle	Allendale	MI	26	Family Practice	S	Paroxetine Hcl	Paroxetine Hcl	33	47.3	1414	359.5			20	34	258.02	1020	*
1649274481	Bock	Jeffrey	Aberdeen	SD	46	Family Practice	S	Paroxetine Hcl	Paroxetine Hcl	38	48	1395	178.87			23	27	132.48	765	*
1649274903	Mikula	Gabrielle	Burlington	VT	50	Nurse Practitioner	S	Paroxetine Hcl	Paroxetine Hcl	14	40	1200	135.79		*					*
1649274911	Bassaly	Neveen	Fall River	MA	25	Internal Medicine	S	Paroxetine Hcl	Paroxetine Hcl	40	40	1200	210.19			19	19	108.42	570	*
1649275272	Kurien	Sam	Erie	PA	42	Family Practice	S	Paroxetine Hcl	Paroxetine Hcl	22	42	1256	292.69			22	42	292.69	1256	*
1649275280	Leidner	Sheldon	Monticello	NY	36	Gastroenterology	S	Paroxetine Hcl	Paroxetine Hcl	26	36	1080	278.79			26	36	278.79	1080	*
1649275470	Gatson	April	Longview	TX	48	Family Practice	S	Paroxetine Hcl	Paroxetine Hcl	42	66	1980	329.6			23	47	213.82	1410	*
1649275488	Tang	Hui	Fleming Island	FL	12	Family Practice	S	Paroxetine Hcl	Paroxetine Hcl	28	36.2	1076	248.92		#					*
1649275546	Young	Sandra	Deer	AR	5	Family Practice	S	Paroxetine Hcl	Paroxetine Hcl	11	11	330	57.16		*					*
1649275587	Shappard	Scott	Boise	ID	16	Family Practice	S	Paroxetine Hcl	Paroxetine Hcl	22	48.1	1441	315.64		#					*
1649275918	Ruvinsky	Klaudiya	Brooklyn	NY	36	Internal Medicine	S	Paroxetine Hcl	Paroxetine Hcl	12	12	360	74.04			12	12	74.04	360	*
1649275983	Cunningham	Lana	Abilene	TX	48	Nurse Practitioner	S	Paroxetine Er	Paroxetine Hcl	14	26	780	3060.13			14	26	3060.13	780	*
1649275983	Cunningham	Lana	Abilene	TX	48	Nurse Practitioner	S	Paroxetine Hcl	Paroxetine Hcl	22	26	780	173.13			22	26	173.13	780	*
1649276254	Dechaine	Carolyn	Las Vegas	NV	32	Physician Assistant	S	Paroxetine Hcl	Paroxetine Hcl	27	67	2010	505.29		#					*
1649276320	Zalut	David	Voorhees	NJ	34	Family Practice	S	Paroxetine Hcl	Paroxetine Hcl	18	52	1560	356.29			18	52	356.29	1560	*
1649276346	Veron	Hector	Riverside	CA	6	Physician Assistant	S	Paroxetine Hcl	Paroxetine Hcl	21	25	750	357.8		#					*
1649276437	Pisipati	Prabhakar	Clinton	IA	19	Psychiatry	S	Paroxetine Hcl	Paroxetine Hcl	74	82.1	2429	399.25		*					*
1649276544	Mendelsohn	Linda	Milford	PA	42	Family Practice	S	Paroxetine Hcl	Paroxetine Hcl	36	36	1052	291.47			20	20	199.79	572	*
1649276601	Lopez	Pedro	Clinton	OK	40	Internal Medicine	S	Paroxetine Hcl	Paroxetine Hcl	79	79	2348	375.06	13		62	62	285	1838	*
1649276882	Bizousky	Franklin	Punxsutawney	PA	42	Family Practice	S	Paroxetine Hcl	Paroxetine Hcl	32	56	1680	605.75		*					*
1649276940	Hofmann	Virginia	Santa Rosa	CA	6	Psychiatry & Neurology	T	Paroxetine Hcl	Paroxetine Hcl	11	36.7	1100	343.8		*					*
1649276981	Kullman	Frederick	Santa Fe	NM	35	Family Practice	S	Paroxetine Hcl	Paroxetine Hcl	36	98	2940	946.43		#					*
1649276999	Perez-Magnelli	Fernando	Saint Peters	MO	29	Psychiatry	S	Paroxetine Hcl	Paroxetine Hcl	22	22	660	338.97			0	0	0	0	#
1649277005	Freid	Jay	Milford	DE	10	Physical Medicine and Rehabilitation	S	Paroxetine Hcl	Paroxetine Hcl	27	43	1290	349.26			11	23	228.71	690	*
1649277153	Ismond	Timothy	Petoskey	MI	26	Internal Medicine	S	Paroxetine Hcl	Paroxetine Hcl	55	127	3810	758.87	13		42	102	549.95	3060	*
1649277203	Schacherl	Norma	San Benito	TX	48	Family Practice	S	Paroxetine Hcl	Paroxetine Hcl	152	286	8444	1022.54	53		131	232	799.85	6824	#
1649277211	Kowalczyk	Michael	Lansing	MI	26	Internal Medicine	S	Paroxetine Hcl	Paroxetine Hcl	23	41	1230	431.02		*					*
1649277328	Elliot	Ian	Toledo	OH	39	Endocrinology	S	Paroxetine Hcl	Paroxetine Hcl	14	20	600	59.32			14	20	59.32	600	*
1649277336	Prezas	Richard	San Antonio	TX	48	Family Practice	S	Paroxetine Hcl	Paroxetine Hcl	30	86	2560	495.32	11		30	86	495.32	2560		11
1649277492	Seby	Mark	Flagstaff	AZ	4	Family Practice	S	Paroxetine Hcl	Paroxetine Hcl	30	40	1200	235.58		#					*
1649277674	Kolodny	Jonathan	Norwood	MA	25	Endocrinology	S	Paroxetine Hcl	Paroxetine Hcl	49	119	3570	741.1	12		49	119	741.1	3570		12
1649277831	Kemm	Russell	Nevada	MO	29	Family Practice	S	Paroxetine Hcl	Paroxetine Hcl	68	110	3284	627.09	13		42	76	488.31	2264	*
1649277849	Chen	Jenny	Mint Hill	NC	37	Family Practice	S	Paroxetine Hcl	Paroxetine Hcl	14	42	1260	371.33			14	42	371.33	1260	*
1649277880	Ailani	Rajesh	New Smyrna Beach	FL	12	Pulmonary Disease	S	Paroxetine Hcl	Paroxetine Hcl	31	61	1830	435.9		#					*
1649277914	Bull	Jarvis	Hurst	TX	48	Family Practice	S	Paroxetine Hcl	Paroxetine Hcl	11	11	330	94.4			11	11	94.4	330	*
1649278151	Roy	Subrata	Lima	OH	39	Psychiatry	S	Paroxetine Er	Paroxetine Hcl	24	24	720	5610.28		#					*
1649278151	Roy	Subrata	Lima	OH	39	Psychiatry	S	Paroxetine Hcl	Paroxetine Hcl	99	107	3198	737.9	19		19	27	121.02	798	*
1649278219	Carr	John	Augusta	GA	13	Family Practice	S	Paroxetine Hcl	Paroxetine Hcl	85	113	3388	669.85	14		58	78	484.54	2338	#
1649278276	Perez	Juan	El Paso	TX	48	Family Practice	S	Paroxetine Hcl	Paroxetine Hcl	11	33	990	143.02			11	33	143.02	990	*
1649278359	Anderson	Tonda	Mount Washington	KY	21	Family Practice	S	Paroxetine Hcl	Paroxetine Hcl	17	27	810	107.31		*					*
1649278516	Bhan	Raakesh	Battle Creek	MI	26	Internal Medicine	S	Paroxetine Hcl	Paroxetine Hcl	28	28	717	226.26		#					*
1649278946	Delsol	Manuel	Cape Coral	FL	12	Internal Medicine	S	Paroxetine Hcl	Paroxetine Hcl	85	163	4890	1330.23	21		54	130	813.19	3900	#
1649278979	Gipson	Carmine	Orlando	FL	12	Family Practice	S	Paroxetine Hcl	Paroxetine Hcl	11	29	870	163.71			11	29	163.71	870	*
1649279191	Lates	Christian	Elma	NY	36	Internal Medicine	S	Paroxetine Hcl	Paroxetine Hcl	35	57	1710	413.33		#					*
1649279415	Murphy	Patrick	Tulsa	OK	40	Family Practice	S	Paroxetine Er	Paroxetine Hcl	11	11	330	1241.4			11	11	1241.4	330	*
1649279498	Wilkerson Riddiford	Terri	Huber Heights	OH	39	Family Practice	S	Paroxetine Hcl	Paroxetine Hcl	24	24	720	127.63			24	24	127.63	720	*
1649279654	Kieley	John	Peoria	AZ	4	Internal Medicine	S	Paroxetine Hcl	Paroxetine Hcl	49	137	4110	827.44	15		49	137	827.44	4110		15
1649279837	White	Mark	Dublin	OH	39	Neurosurgery	S	Paroxetine Hcl	Paroxetine Hcl	12	20	600	160.43		*					*
1649280413	Inoyatova	Inna	Brooklyn	NY	36	Internal Medicine	S	Paroxetine Hcl	Paroxetine Hcl	47	47	1410	191.88			47	47	191.88	1410	*
1649280538	Shastri	Munish	Bloomfield	CT	9	Internal Medicine	S	Paroxetine Hcl	Paroxetine Hcl	45	60	1741	496.52			33	48	438.78	1417	*
1649280769	Ward	Paul	Traverse City	MI	26	Family Practice	S	Paroxetine Hcl	Paroxetine Hcl	24	72	2160	805.12		#					*
1649280900	Draper	Andrea	Beaver	PA	42	Physician Assistant	S	Paroxetine Hcl	Paroxetine Hcl	15	29	870	217.27			15	29	217.27	870	*
1649280918	Santana-Porben	Idalmis	Homestead	FL	12	Family Practice	S	Paroxetine Hcl	Paroxetine Hcl	36	74	2220	414.45		#					*
1649280967	Bowser	Kristi	Toledo	OH	39	Nurse Practitioner	S	Paroxetine Hcl	Paroxetine Hcl	14	22	660	162.24			14	22	162.24	660	*
1649281064	Howard	James	Tifton	GA	13	Obstetrics & Gynecology	S	Paroxetine Hcl	Paroxetine Hcl	22	30	900	345.7			22	30	345.7	900	*
1649281296	Adamo	Michael	Ft Worth	TX	48	Internal Medicine	S	Paroxetine Hcl	Paroxetine Hcl	26	32	960	259.81			0	0	0	0	#
1649281668	Kulkarni	Jyoti	O Fallon	MO	29	Family Practice	S	Paroxetine Hcl	Paroxetine Hcl	40	88	2640	324.18			40	88	324.18	2640	*
1649282104	Martin	Dennis	Stilwell	OK	40	Family Practice	S	Paroxetine Hcl	Paroxetine Hcl	14	26	780	275.93			14	26	275.93	780	*
1649282518	Powell	Kristen	Luxemburg	WI	55	Family Practice	S	Paroxetine Hcl	Paroxetine Hcl	12	34	1020	164.6			12	34	164.6	1020	*
1649282609	Malik	Fareen	Glendale	AZ	4	Psychiatry	S	Paroxetine Hcl	Paroxetine Hcl	24	24	702	278.68			0	0	0	0	#
1649282716	Dorsey	John	Greensboro	AL	1	Psychiatry	S	Paroxetine Hcl	Paroxetine Hcl	18	18	540	122.34		#					*
1649283060	Fletemier	Heidi	Salem	OR	41	Family Practice	S	Paroxetine Hcl	Paroxetine Hcl	29	57	1686	341.2			29	57	341.2	1686	*
1649283136	Sears	R	Venice	FL	12	Internal Medicine	S	Paroxetine Hcl	Paroxetine Hcl	91	91	2463	1111.5	17	#					#
1649283375	Murphy	Carol	Baton Rouge	LA	22	Psychiatry	S	Paroxetine Hcl	Paroxetine Hcl	126	136	4009	725.25	31		11	11	51.46	330	*
1649283557	Alhayya	Tameem	Chino Hills	CA	6	Internal Medicine	S	Paroxetine Hcl	Paroxetine Hcl	32	32.5	911	310.8		#					*
1649283748	Bradberry	Thomas	Newberry	SC	45	Internal Medicine	S	Paroxetine Hcl	Paroxetine Hcl	41	49	1470	382.09			41	49	382.09	1470	*
1649284688	Creps	Philip	Grand Rapids	MI	26	Psychiatry	S	Paroxetine Hcl	Paroxetine Hcl	15	15	448	117.12			0	0	0	0	#
1649284878	Sturn	Gary	Altamonte Springs	FL	12	Internal Medicine	S	Paroxetine Hcl	Paroxetine Hcl	25	65	1950	276.15			14	40	173.32	1200	*
1649284910	Mcconnell	Cameron	Maplewood	MN	27	Family Practice	S	Paroxetine Hcl	Paroxetine Hcl	47	99	2970	654.04		#					*
1649285529	Rhodes	Janie	Union City	CA	6	Nurse Practitioner	S	Paroxetine Hcl	Paroxetine Hcl	31	83	2485	891	13	#					*
1649285701	Kapadia	Deepti	Austin	TX	48	Family Practice	S	Paroxetine Hcl	Paroxetine Hcl	13	27	802	150.15			13	27	150.15	802	*
1649286188	Mclaughlin	Leon	Daphne	AL	1	Family Practice	S	Paroxetine Hcl	Paroxetine Hcl	11	33	990	120.6			11	33	120.6	990	*
1649286386	Vander Leest	Steven	Spirit Lake	IA	19	Family Practice	S	Paroxetine Hcl	Paroxetine Hcl	14	41	1230	170.65			14	41	170.65	1230	*
1649286782	Brown	Michael	Atlanta	GA	13	Infectious Disease	S	Paroxetine Hcl	Paroxetine Hcl	16	16	480	54.44			0	0	0	0	#
1649286907	Perez	Kenneth	Austin	TX	48	Family Practice	S	Paroxetine Hcl	Paroxetine Hcl	17	23	690	102.27		#					*
1649287665	Stitelman	Michael	Branford	CT	9	Psychiatry & Neurology	T	Paroxetine Hcl	Paroxetine Hcl	24	42	1260	191.4		#					*
1649287962	Hill	Kelly	Midland	MI	26	Family Practice	S	Paroxetine Hcl	Paroxetine Hcl	15	23	690	259.81			15	23	259.81	690	*
1649288002	Zand	Alex	Orange	CA	6	Internal Medicine	S	Paroxetine Hcl	Paroxetine Hcl	25	33.1	944	422.39			25	33.1	422.39	944	*
1649288010	Grace	Carrollyn	Providence	RI	44	Certified Clinical Nurse Specialist	S	Paroxetine Hcl	Paroxetine Hcl	23	23	690	328.17			11	11	98.01	330	*
1649288077	Lynch	S Kendra	Cairo	GA	13	Family Practice	S	Paroxetine Hcl	Paroxetine Hcl	68	94.2	2825	615.44	11	#					*
1649288168	Hossler	Janice	Batesburg-Leesville	SC	45	Family Practice	S	Paroxetine Hcl	Paroxetine Hcl	25	41	1230	224.72			25	41	224.72	1230	*
1649288382	Ansar	Vibhuti	Columbus	GA	13	Family Practice	S	Paroxetine Hcl	Paroxetine Hcl	22	28	840	101.37		#					*
1649288549	Fischer	Steven	Paradise	CA	6	Physician Assistant	S	Paroxetine Hcl	Paroxetine Hcl	13	21	630	77.61		#					*
1649288754	Martin	Henry	Cayce	SC	45	Family Practice	S	Paroxetine Hcl	Paroxetine Hcl	39	81	2430	492.96		#					*
1649288895	Young	Eric	Port St Lucie	FL	12	Family Practice	S	Paroxetine Hcl	Paroxetine Hcl	21	61	1830	469.78		#					*
1649288960	Caren	Leslie	Waterford	MI	26	Internal Medicine	S	Paroxetine Hcl	Paroxetine Hcl	20	40	1196	166.93			20	40	166.93	1196	*
1649289216	Giddings	Jeanne	Des Moines	IA	19	Family Practice	S	Paroxetine Hcl	Paroxetine Hcl	31	45	1350	203.96			31	45	203.96	1350	*
1649289232	Buchalter	Robert	Memphis	TN	47	Psychiatry	S	Paroxetine Hcl	Paroxetine Hcl	42	56	1641	355.38	11		27	41	315.28	1191	*
1649289406	Dodd	Christi	College Station	TX	48	Physician Assistant	S	Paroxetine Hcl	Paroxetine Hcl	11	31	930	216.56			11	31	216.56	930	*
1649289471	Perez	Carlos	Miami	FL	12	General Practice	S	Paroxetine Hcl	Paroxetine Hcl	67	75.6	2220	751.28	14	#					#
1649289497	Flores	Michael	Donna	TX	48	Internal Medicine	S	Paroxetine Hcl	Paroxetine Hcl	32	38	1140	173.26			15	15	80.07	450	*
1649289505	Tu	Gene	Rowland Heights	CA	6	Family Practice	S	Paroxetine Hcl	Paroxetine Hcl	19	27	810	160.79			19	27	160.79	810	*
1649289570	Ong	James	Anderson	IN	18	Internal Medicine	S	Paroxetine Hcl	Paroxetine Hcl	66	96	2834	642.58	15	#					#
1649289919	Eckholdt	Christopher	Lafayette	LA	22	Psychologist, Clinical	S	Paroxetine Hcl	Paroxetine Hcl	20	20.2	606	280.99		*					*
1649289935	Martinez	Jose	Mcallen	TX	48	Internal Medicine	S	Paroxetine Hcl	Paroxetine Hcl	16	22	660	70		#					*
1649289992	Lin	Sam	La Quinta	CA	6	Family Practice	S	Paroxetine Hcl	Paroxetine Hcl	14	24.1	723	228.37			14	24.1	228.37	723	*
1649290081	Burgelin	Valerie	Truth Or Consequences	NM	35	Nurse Practitioner	S	Paroxetine Hcl	Paroxetine Hcl	14	14	420	78.43			0	0	0	0	#
1649290362	Justice	David	Sumter	SC	45	Psychiatry	S	Paroxetine Hcl	Paroxetine Hcl	11	11	330	124.72		*					*
1649290685	Smith	Lauren	Ionia	MI	26	Family Practice	S	Paroxetine Hcl	Paroxetine Hcl	20	52.7	1582	313.61		#					*
1649290693	Evans	Cynthia	Clyde	OH	39	Psychiatry	S	Paroxetine Hcl	Paroxetine Hcl	14	14	420	66.66		*					*
1649290768	Guerrero	Luis	Miami	FL	12	Endocrinology	S	Paroxetine Hcl	Paroxetine Hcl	26	34	1020	253.64		*					*
1649291238	Boudreaux	Stephen	Jeanerette	LA	22	Family Practice	S	Paroxetine Hcl	Paroxetine Hcl	54	58	1740	332.5			41	45	177.06	1350	*
1649291261	Khari	Kahnaz	Anchorage	AK	2	Psychiatry	S	Paroxetine Hcl	Paroxetine Hcl	12	12	336	51.08			0	0	0	0	#
1649291451	Fishberger	Kenneth	Port Jefferson	NY	36	Internal Medicine	S	Paroxetine Hcl	Paroxetine Hcl	17	49	1463	315.82		#					*
1649291527	Arcand	Denise	West Warwick	RI	44	Family Practice	S	Paroxetine Hcl	Paroxetine Hcl	14	16	480	114.5			14	16	114.5	480	*
1649291675	Makin	Jerry	Las Vegas	NV	32	Psychiatry	S	Paroxetine Hcl	Paroxetine Hcl	31	31	930	182.58		*					*
1649291782	Hernandez	Christine	El Paso	TX	48	Family Practice	S	Paroxetine Hcl	Paroxetine Hcl	69	143	4274	2136.47	18		57	113	1855.24	3374	#
1649291972	Whoriskey	Alexandra	Bronx	NY	36	Psychiatry	S	Paroxetine Hcl	Paroxetine Hcl	32	32.5	975	209.73		*					*
1649292012	Rodriguez	Ivan	Hialeah	FL	12	Family Practice	S	Paroxetine Hcl	Paroxetine Hcl	75	75.5	1888	661.8			61	61.5	482.72	1498	*
1649292020	Desouza	Michael	Orange City	FL	12	Internal Medicine	S	Paroxetine Hcl	Paroxetine Hcl	31	53	1590	376.81		#					*
1649292376	Ryan	Colleen	Louisville	KY	21	Psychiatry	S	Paroxetine Hcl	Paroxetine Hcl	11	13	390	108.34			0	0	0	0	#
1649293226	Agarwal	Anita	Peoria	IL	17	Internal Medicine	S	Paroxetine Hcl	Paroxetine Hcl	29	71	2130	382.67		#					*
1649293259	An	Arthur	Arcadia	CA	6	Neurology	S	Paroxetine Hcl	Paroxetine Hcl	13	13	390	142.58			13	13	142.58	390	*
1649293267	Ghormley	Joni	Newcastle	WA	53	Nurse Practitioner	S	Paroxetine Hcl	Paroxetine Hcl	11	11	328	118.16			0	0	0	0	#
1649293515	Mittleman	Frederick	Tucson	AZ	4	Psychiatry	S	Paroxetine Hcl	Paroxetine Hcl	13	13	390	80.59		*					*
1649293630	Penland	Heath	Huntsville	AL	1	Psychiatry	S	Paroxetine Hcl	Paroxetine Hcl	32	42	1260	206.91		*					*
1649293705	Carabello	Victor	Los Angeles	CA	6	Nephrology	S	Paroxetine Hcl	Paroxetine Hcl	35	51	1530	206.99		#					*
1649294042	Noyes	Timothy	Corinth	MS	28	Internal Medicine	S	Paroxetine Hcl	Paroxetine Hcl	79	119	3541	736.6	15		79	119	736.6	3541		15
1649294166	Fesenmeier	James	Avon	IN	18	Neurology	S	Paroxetine Hcl	Paroxetine Hcl	73	115	3450	769	16	#					#
1649294273	Dhawan	Archana	San Jose	CA	6	Nephrology	S	Paroxetine Hcl	Paroxetine Hcl	11	11	330	190.21			11	11	190.21	330	*
1649294620	Brislin	Donald	Dublin	PA	42	Internal Medicine	S	Paroxetine Hcl	Paroxetine Hcl	51	57	1586	465.48			38	44	299.51	1241	*
1649294620	Brislin	Donald	Dublin	PA	42	Internal Medicine	S	Paxil Cr	Paroxetine Hcl	12	12	360	4194.26			0	0	0	0	#
1649295122	Lutzwick	Steven	Bloomington	MN	27	Psychiatry	S	Paroxetine Hcl	Paroxetine Hcl	30	32	960	188.49			12	12	65.88	360	*
1649295254	Back	Ephraim	Kingston	NY	36	Family Practice	S	Paroxetine Hcl	Paroxetine Hcl	12	12	360	44.46			0	0	0	0	#
1649295270	Aufiero	Patrick	Hamilton	NJ	34	Infectious Disease	S	Paroxetine Hcl	Paroxetine Hcl	12	12	360	45.76			12	12	45.76	360	*
1649295635	General	Gerardo	Chino	CA	6	Internal Medicine	S	Paroxetine Hcl	Paroxetine Hcl	16	24	720	280.26			16	24	280.26	720	*
1649295726	Bumgardner	Richard	Delco	NC	37	Internal Medicine	S	Paroxetine Hcl	Paroxetine Hcl	19	21	630	122.35		*					*
1649295957	Sinar	Kathleen	Quincy	MA	25	Certified Clinical Nurse Specialist	S	Paroxetine Hcl	Paroxetine Hcl	81	81	2373	580.64			19	19	72.22	570	*
1649296427	Lords	Richard	Abington	MA	25	Internal Medicine	S	Paroxetine Hcl	Paroxetine Hcl	124	168	5017	1075.96	28		74	112	658.85	3360	#
1649296443	Topalov	Miguel	Sidney	OH	39	Internal Medicine	S	Paroxetine Hcl	Paroxetine Hcl	75	83	2437	1157.15		#					*
1649297151	Allan	James	Little Canada	MN	27	Family Practice	S	Paroxetine Hcl	Paroxetine Hcl	15	45	1350	226.02			15	45	226.02	1350	*
1649298001	Maddux	Brian	Cincinnati	OH	39	Neurology	S	Paroxetine Hcl	Paroxetine Hcl	14	20	600	115.76			14	20	115.76	600	*
1649298084	Park	Sung-Un	Anaheim	CA	6	Neurology	S	Paroxetine Hcl	Paroxetine Hcl	11	11	330	33.81			11	11	33.81	330	*
1649298258	Palazzo	Kurt	Newark	OH	39	Family Practice	S	Paroxetine Hcl	Paroxetine Hcl	35	35	1050	321.41			21	21	87.47	630	*
1649298654	Darcy	Mary	Dorchester Center	MA	25	Nurse Practitioner	S	Paroxetine Hcl	Paroxetine Hcl	13	13	382	91.73			13	13	91.73	382	*
1649298704	Beamesderfer	Timothy	Citrus Heights	CA	6	Internal Medicine	S	Paroxetine Hcl	Paroxetine Hcl	23	47	1410	163.22		#					*
1649298738	Avelino	Christopher	Valencia	CA	6	Internal Medicine	S	Paroxetine Hcl	Paroxetine Hcl	13	39	1170	260.59		*					*
1649298779	Rowe	Michael	Mount Vernon	KY	21	Family Practice	S	Paroxetine Hcl	Paroxetine Hcl	30	30	900	157.6			13	13	76.43	390	*
1649298795	Phillips	Thomas	Sanford	NC	37	Nephrology	S	Paroxetine Hcl	Paroxetine Hcl	21	27.1	813	217.55		*					*
1649298837	Delapp	Stephen	Byron Center	MI	26	Family Practice	S	Paroxetine Hcl	Paroxetine Hcl	12	14	420	68.04		#					*
1649298910	Neal	Thomas	Healdsburg	CA	6	Family Practice	S	Paroxetine Hcl	Paroxetine Hcl	18	28	840	180.15			18	28	180.15	840	*
1649298985	Didio	Adam	St. Petersburg	FL	12	Neurology	S	Paroxetine Hcl	Paroxetine Hcl	21	31	930	217.71		#					*
1649299199	Edwards	John	Fresno	CA	6	Physical Medicine and Rehabilitation	S	Paroxetine Hcl	Paroxetine Hcl	25	25	750	214.72			0	0	0	0	#
1649299488	Mabry	David	Charlotte	NC	37	Internal Medicine	S	Paroxetine Hcl	Paroxetine Hcl	19	21	630	216.03			19	21	216.03	630	*
1649299637	Desouza	Jose	Los Alamitos	CA	6	Family Practice	S	Paroxetine Hcl	Paroxetine Hcl	36	66.1	1983	536.76			36	66.1	536.76	1983	*
1649299652	Castano	Ivan	Hialeah	FL	12	Family Practice	S	Paroxetine Hcl	Paroxetine Hcl	22	37	1110	288.07			22	37	288.07	1110	*
1649299702	Duong	Christine	Corona	CA	6	Internal Medicine	S	Paroxetine Hcl	Paroxetine Hcl	11	36.7	1100	226.21			11	36.7	226.21	1100	*
1649299942	Heredia	Gilberto	Alamogordo	NM	35	Family Practice	S	Paroxetine Er	Paroxetine Hcl	13	13	390	1569.87			0	0	0	0	#
1649299942	Heredia	Gilberto	Alamogordo	NM	35	Family Practice	S	Paroxetine Hcl	Paroxetine Hcl	25	31	930	214.13			25	31	214.13	930	*
1649300179	Rowen	Kathlyn	Wilmington	DE	10	Psychiatry	S	Paroxetine Er	Paroxetine Hcl	11	11	330	1181.89			11	11	1181.89	330	*
1649300179	Rowen	Kathlyn	Wilmington	DE	10	Psychiatry	S	Paroxetine Hcl	Paroxetine Hcl	81	133.6	4008	967.54	19	#					#
1649300179	Rowen	Kathlyn	Wilmington	DE	10	Psychiatry	S	Paxil Cr	Paroxetine Hcl	28	36	1046	9524.48			28	36	9524.48	1046	*
1649300328	Gardner	Nola	Mexico	NY	36	Nurse Practitioner	S	Paroxetine Hcl	Paroxetine Hcl	19	31	911	210.64		#					*
1649300658	Juhasz	Agnes	Brewster	NY	36	Neuropsychiatry	S	Paroxetine Hcl	Paroxetine Hcl	22	22	567	308.43			0	0	0	0	#
1649302621	Travis	Ryan	Bowling Green	OH	39	Psychiatry	S	Paroxetine Hcl	Paroxetine Hcl	55	79	2370	550.64			12	28	165.1	840	*
1649303041	Calhoun	Heather	Brookville	PA	42	Physician Assistant	S	Paroxetine Hcl	Paroxetine Hcl	11	19	570	115.25		*					*
1649304114	Ellis	Margaret	Bella Vista	AR	5	Internal Medicine	S	Paroxetine Hcl	Paroxetine Hcl	21	57	1710	236.44			21	57	236.44	1710	*
1649304247	Dronen	Beverly	Lansing	MI	26	General Practice	S	Paroxetine Hcl	Paroxetine Hcl	36	58	1740	341.86			21	21	217.95	630	*
1649304882	Wallace	Louwanna	Chrisman	IL	17	Nurse Practitioner	S	Paroxetine Hcl	Paroxetine Hcl	18	26	780	257.29		#					*
1649305574	Miller	Arlene	Chapel Hill	NC	37	Psychiatry	S	Paroxetine Hcl	Paroxetine Hcl	53	53	1460	330.28		*					*
1649306325	Hunter	Thomas	Antwerp	OH	39	Physician Assistant	S	Paroxetine Hcl	Paroxetine Hcl	11	19	570	178.63		*					*
1649307182	Tarapacki	Mary Ilene	Orchard Park	NY	36	Nurse Practitioner	S	Paroxetine Hcl	Paroxetine Hcl	33	59	1770	390.67	11	#					*
1649307273	Ashley	Kenneth	New York	NY	36	Psychiatry & Neurology	T	Paroxetine Hcl	Paroxetine Hcl	45	49	1314	237.42		*					*
1649307661	Elder	Meighan	Boulder	CO	8	Internal Medicine	S	Paroxetine Hcl	Paroxetine Hcl	18	54	1620	421.51		#					*
1649308537	Alilin	Ben	Winter Park	FL	12	Family Practice	S	Paroxetine Hcl	Paroxetine Hcl	46	88	2630	506.72	16	#					#
1649309113	Tabatabai	Fareed	Springfield	IL	17	Psychiatry	S	Paroxetine Hcl	Paroxetine Hcl	83	144.1	4052	1328.18	16		57	106.1	931.14	2912	#
1649309329	Thomas	Brian	Atlanta	GA	13	Psychiatry & Neurology	T	Paroxetine Hcl	Paroxetine Hcl	16	22	660	214.02			16	22	214.02	660	*
1649309675	Brancato	Jason	Charlotte	NC	37	Internal Medicine	S	Paroxetine Hcl	Paroxetine Hcl	11	33	990	150.81			11	33	150.81	990	*
1649310236	Smith	Wiley	Dalton	GA	13	Family Practice	S	Paroxetine Hcl	Paroxetine Hcl	23	55	1650	393.4			11	33	298.99	990	*
1649310335	Dittemore	Denise	San Bernardino	CA	6	Psychiatry	S	Paroxetine Hcl	Paroxetine Hcl	17	17	510	104.4		*					*
1649310764	Gregory	Seth	Oklahoma City	OK	40	Pulmonary Disease	S	Paroxetine Hcl	Paroxetine Hcl	31	31	930	228.65			31	31	228.65	930	*
1649310921	Flowers	James	Pahrump	NV	32	Internal Medicine	S	Paroxetine Hcl	Paroxetine Hcl	29	59	1770	437.8	11		29	59	437.8	1770		11
1649311309	Phoenix	James	Tulsa	OK	40	Internal Medicine	S	Paroxetine Hcl	Paroxetine Hcl	34	58	1740	714.6			34	58	714.6	1740	*
1649311705	Rutman	Amy	Beverly Hills	CA	6	Internal Medicine	S	Paroxetine Hcl	Paroxetine Hcl	17	19	570	197.32		#					*
1649312828	Abdel Halim	Ahmad	Flint	MI	26	Internal Medicine	S	Paroxetine Hcl	Paroxetine Hcl	48	116	3480	500.33	15	#					#
1649313677	Okerlund	Jason	Monroe	UT	49	Nurse Practitioner	S	Paroxetine Hcl	Paroxetine Hcl	32	40	1200	253.47		#					*
1649313941	Brown	Margaret	Jamaica Plain	MA	25	Certified Clinical Nurse Specialist	S	Paroxetine Hcl	Paroxetine Hcl	13	13	390	128.68			0	0	0	0	#
1649314683	Thekkekara	Jose	Reno	NV	32	Psychiatry	S	Paroxetine Hcl	Paroxetine Hcl	100	102	3045	807.59	14		39	39	259.74	1170	*
1649315219	Parks	David	St Louis	MO	29	Internal Medicine	S	Paroxetine Hcl	Paroxetine Hcl	24	24	588	108.49			24	24	108.49	588	*
1649315433	Gill	Mehar	San Bernardino	CA	6	Psychiatry	S	Paroxetine Hcl	Paroxetine Hcl	14	14	420	121.41			0	0	0	0	#
1649316233	Sanford	Doris	Lexington	MS	28	Nurse Practitioner	S	Paroxetine Hcl	Paroxetine Hcl	22	22	660	122.47		#					*
1649316803	Sharma	Neelum	Bethel Park	PA	42	Family Practice	S	Paroxetine Hcl	Paroxetine Hcl	59	89	2613	577.28	11		43	69	389.19	2013	*
1649316928	Korsgaard	Christopher	Spokane	WA	53	Nurse Practitioner	S	Paroxetine Hcl	Paroxetine Hcl	23	29	870	221.21		*					*
1649317322	Silao	Samuel	Chino Hills	CA	6	Family Practice	S	Paroxetine Hcl	Paroxetine Hcl	33	35.1	1052	179.23		#					*
1649317355	Taylor	Stephen	Louisville	KY	21	Psychiatry	S	Paroxetine Hcl	Paroxetine Hcl	75	111	3304	951.23	17		28	44	309.56	1304	*
1649317835	Rebori	Thomas	Northbrook	IL	17	Psychiatry & Neurology	T	Paroxetine Hcl	Paroxetine Hcl	70	94	2820	723.19	12	#					*
1649318403	Mirza	Khaled	New Castle	DE	10	Psychiatry	S	Paroxetine Hcl	Paroxetine Hcl	11	11	266	45.95		*					*
1649318486	Mclain	Mark	Ridgeland	MS	28	Psychiatry	S	Paroxetine Hcl	Paroxetine Hcl	34	44	1300	807.97			23	27	519.45	810	*
1649318494	Kamtam	Sachidanand	Allentown	PA	42	Psychiatry	S	Paroxetine Hcl	Paroxetine Hcl	51	55	1650	527.37			11	11	53.75	330	*
1649319054	Flamion	Ryan	Holland	IN	18	Family Practice	S	Paroxetine Hcl	Paroxetine Hcl	63	93	2790	977.45	11		50	78	875.37	2340	*
1649319518	Gierhart	Lillian	Cadiz	KY	21	Nurse Practitioner	S	Paroxetine Hcl	Paroxetine Hcl	20	44	1320	208.72		*					*
1649320334	Schlecht	Marjorie	Chickasha	OK	40	Physician Assistant	S	Paroxetine Hcl	Paroxetine Hcl	70	79.3	2378	478.79	15		14	21	141.91	630	*
1649320516	Rosenthal	Jesse	New York	NY	36	Psychiatry	S	Paroxetine Hcl	Paroxetine Hcl	25	45	1350	273.77			25	45	273.77	1350	*
1649320516	Rosenthal	Jesse	New York	NY	36	Psychiatry	S	Paxil	Paroxetine Hcl	22	28	818	7007.72			22	28	7007.72	818	*
1649320649	Reddy	Narendra	Omaha	NE	31	Psychiatry	S	Paroxetine Hcl	Paroxetine Hcl	82	88.7	2605	441.12	11		18	24.5	157.41	735	*
1649320953	Reddy	Pranahitha	Murfreesboro	TN	47	Psychiatry	S	Paroxetine Hcl	Paroxetine Hcl	11	11	322	147.34		*					*
1649321761	Han	Huy	El Monte	CA	6	Internal Medicine	S	Paroxetine Hcl	Paroxetine Hcl	20	20	600	199.12		#					*
1649322348	Lieber	Richard	Las Vegas	NV	32	Family Practice	S	Paroxetine Hcl	Paroxetine Hcl	59	104	3120	620.76	11	#					*
1649322439	Goodman	Michael	Elk Grove Village	IL	17	Internal Medicine	S	Paroxetine Hcl	Paroxetine Hcl	18	46	1380	247.41			18	46	247.41	1380	*
1649322595	Siegel	Mark	Wauwatosa	WI	55	Psychiatry	S	Paroxetine Hcl	Paroxetine Hcl	18	30	900	243.27		*					*
1649322686	Donka	Abel	Niantic	CT	9	Internal Medicine	S	Paroxetine Hcl	Paroxetine Hcl	29	29.1	688	377.96			29	29.1	377.96	688	*
1649322710	Culbert	Crystal	Wheat Ridge	CO	8	Internal Medicine	S	Paroxetine Hcl	Paroxetine Hcl	18	44	1320	346.4	11		18	44	346.4	1320		11
1649322843	Alamir	Samer	Westlake	OH	39	Psychiatry	S	Paroxetine Hcl	Paroxetine Hcl	177	218	6540	1721.95	34		111	152	1073.09	4560	#
1649323809	Kiefer	Frank	Brazil	IN	18	Physician Assistant	S	Paroxetine Hcl	Paroxetine Hcl	36	50	1500	205.22			20	26	91.99	780	*
1649324955	Sholevar	Godrhat	Philadelphia	PA	42	Psychiatry	S	Paroxetine Hcl	Paroxetine Hcl	72	72	2160	393.15	17		25	25	124.71	750	*
1649325952	Estrada	Valentin	Miami	FL	12	Family Practice	S	Paroxetine Er	Paroxetine Hcl	20	20	593	2327.62			20	20	2327.62	593	*
1649325952	Estrada	Valentin	Miami	FL	12	Family Practice	S	Paroxetine Hcl	Paroxetine Hcl	67	71	2130	391.2	12		67	71	391.2	2130		12
1649326075	Salman	Muhammad	Bridgeport	WV	54	Psychiatry	S	Paroxetine Hcl	Paroxetine Hcl	14	14	420	72.52		*					*
1649327156	Goodson	James	Darlington	SC	45	Nurse Practitioner	S	Paroxetine Hcl	Paroxetine Hcl	11	11	330	94.89			11	11	94.89	330	*
1649328519	Azizollahi	Farid	Beverly Hills	CA	6	Family Practice	S	Paroxetine Hcl	Paroxetine Hcl	33	43.1	1293	337.68			33	43.1	337.68	1293	*
1649328634	Grace	Lorraine	Panorama City	CA	6	Internal Medicine	S	Paroxetine Hcl	Paroxetine Hcl	18	50.7	1520	337.85			18	50.7	337.85	1520	*
1649328659	Robinson	Nguyenthi	San Diego	CA	6	Internal Medicine	S	Paroxetine Hcl	Paroxetine Hcl	28	82	2460	460.56		#					*
1649330119	Beasley	Craig	Throckmorton	TX	48	Family Practice	S	Paroxetine Hcl	Paroxetine Hcl	29	35	1050	201.74		#					*
1649330218	Baker-Newsholme	Beverly	Atlanta	GA	13	Nurse Practitioner	S	Paroxetine Hcl	Paroxetine Hcl	14	22	660	186.72		*					*
1649330333	Miller	Judith	Montesano	WA	53	Nurse Practitioner	S	Paroxetine Hcl	Paroxetine Hcl	25	25	744	186.91			0	0	0	0	#
1649331919	Debaets	Myriam	New London	CT	9	Internal Medicine	S	Paroxetine Hcl	Paroxetine Hcl	13	39	1170	257.27			13	39	257.27	1170	*
1649332909	Chagnon	Raymond	Hartford	CT	9	Physical Medicine and Rehabilitation	S	Paroxetine Hcl	Paroxetine Hcl	16	16	406	250.82		#					*
1649332974	Brumbaugh	Martha	Haddon Heights	NJ	34	Family Practice	S	Paroxetine Hcl	Paroxetine Hcl	19	43	1290	387.11			19	43	387.11	1290	*
1649333600	Hallemeier	Anna	Hyannis	MA	25	Internal Medicine	S	Paroxetine Hcl	Paroxetine Hcl	29	57	1687	374.72		#					*
1649333980	Bjorklund	John	Bloomington	MN	27	Family Practice	S	Paroxetine Hcl	Paroxetine Hcl	22	40	1200	279.23		#					*
1649334475	Sparks	Lisa	Scottsdale	AZ	4	Addiction Medicine	S	Paroxetine Hcl	Paroxetine Hcl	16	16	480	145.1		#					*
1649335811	Thlick	Ai-En	Yardley	PA	42	Internal Medicine	S	Paroxetine Hcl	Paroxetine Hcl	23	65	1930	434.73			23	65	434.73	1930	*
1649336082	Forgey	Burl	Baton Rouge	LA	22	Psychiatry	S	Paroxetine Hcl	Paroxetine Hcl	116	149.3	4478	1263.39	16		84	115.2	998.47	3455	#
1649336199	Giampietro	John	New Rochelle	NY	36	Internal Medicine	S	Paroxetine Hcl	Paroxetine Hcl	19	19	570	92.57			19	19	92.57	570	*
1649336306	French	David	Eddyville	KY	21	Family Practice	S	Paroxetine Hcl	Paroxetine Hcl	126	154.6	4499	1493.46	17		114	142.4	1377.76	4133	#
1649336462	Kerswill	Randy	Winnebago	WI	55	Psychiatry	S	Paroxetine Hcl	Paroxetine Hcl	40	40.2	1136	393.67			0	0	0	0	#
1649336660	Danet	Mariana	Pembroke Pines	FL	12	Psychiatry	S	Paroxetine Hcl	Paroxetine Hcl	69	129	3870	707.91	17		39	91	519.34	2730	#
1649337411	Abul-Ela	Mohamad	New Castle	PA	42	Internal Medicine	S	Paroxetine Hcl	Paroxetine Hcl	29	37.4	1117	309.69			17	25.2	217.77	751	*
1649337841	Woosley	Teresa	Evansville	IN	18	Nurse Practitioner	S	Paroxetine Hcl	Paroxetine Hcl	17	23	690	116.02		*					*
1649338898	Siegel	Marc	New York	NY	36	Internal Medicine	S	Paroxetine Hcl	Paroxetine Hcl	11	19	570	77.73			11	19	77.73	570	*
1649338971	Bernardo	Dennis	Fair Lawn	NJ	34	Family Practice	S	Paroxetine Hcl	Paroxetine Hcl	15	23	668	241.08		*					*
1649339300	Hsu	John	Harbor City	CA	6	Family Practice	S	Paroxetine Hcl	Paroxetine Hcl	11	11	300	75			11	11	75	300	*
1649339508	Nazir	Saqib	Milledgeville	GA	13	Internal Medicine	S	Paroxetine Hcl	Paroxetine Hcl	145	167	5010	1575.98	27		89	107	1027.36	3210		16
1649339722	Cunningham	Scott	Denver	CO	8	Internal Medicine	S	Paroxetine Hcl	Paroxetine Hcl	20	28	840	216.16		*					*
1649339730	Felipe	Luis	Miami	FL	12	Family Practice	S	Paroxetine Hcl	Paroxetine Hcl	115	118	3540	581	20		104	107	530.62	3210	#
1649339870	Hathcock	Ann	Cedar Park	TX	48	Family Practice	S	Paroxetine Hcl	Paroxetine Hcl	57	89	2670	705.19	11		42	74	567.71	2220	*
1649340225	Gray	Susan	Columbia	TN	47	Obstetrics & Gynecology	S	Paroxetine Hcl	Paroxetine Hcl	19	39	1170	238.37			19	39	238.37	1170	*
1649340282	Patel	Maya	Sugar Land	TX	48	Internal Medicine	S	Paroxetine Hcl	Paroxetine Hcl	21	47	1410	273.51			21	47	273.51	1410	*
1649340589	Roberts Md	Joseph	Staten Island	NY	36	Gastroenterology	S	Paroxetine Hcl	Paroxetine Hcl	11	21	630	250.6			11	21	250.6	630	*
1649340787	Thompson	James	Glen Cove	NY	36	Psychiatry	S	Paroxetine Hcl	Paroxetine Hcl	56	92.2	2767	1102.81			40	76.2	987.24	2287	*
1649340811	Phillips	James	Milford	CT	9	Psychiatry & Neurology	T	Paroxetine Hcl	Paroxetine Hcl	15	15	450	129.01			15	15	129.01	450	*
1649341082	Cazalot	Lisa	Vidalia	LA	22	Nurse Practitioner	S	Paroxetine Hcl	Paroxetine Hcl	42	68	2040	357.24			42	68	357.24	2040	*
1649341546	Vollucci	Paul	Anaheim	CA	6	Family Practice	S	Paroxetine Hcl	Paroxetine Hcl	15	49.7	1490	629.68			15	49.7	629.68	1490	*
1649341595	Hahn	Steven	Bronx	NY	36	Internal Medicine	S	Paroxetine Hcl	Paroxetine Hcl	39	39	1170	522.87		#					*
1649341678	Dumaran	Raymund	Chesapeake	VA	51	Internal Medicine	S	Paroxetine Hcl	Paroxetine Hcl	31	71	2130	474.57			31	71	474.57	2130	*
1649341843	Ortiz	Jose	New York	NY	36	Internal Medicine	S	Paroxetine Hcl	Paroxetine Hcl	25	61	1830	197.15			25	61	197.15	1830	*
1649342171	Ahn	Martin	Buena Park	CA	6	Family Practice	S	Paroxetine Hcl	Paroxetine Hcl	16	16	480	119.17			16	16	119.17	480	*
1649342494	Lindstrom	Philip	San Jose	CA	6	Family Practice	S	Paroxetine Hcl	Paroxetine Hcl	19	62	1860	420.13		#					*
1649342981	Tran	Tri	Anaheim	CA	6	Family Practice	S	Paroxetine Hcl	Paroxetine Hcl	14	37.7	1130	181.04			14	37.7	181.04	1130	*
1649343120	Smith	Barbara	Margate	FL	12	Internal Medicine	S	Paroxetine Hcl	Paroxetine Hcl	58	92	2755	779.35	12		58	92	779.35	2755		12
1649343245	Rosen	Bruce	Smithtown	NY	36	Psychiatry	S	Paroxetine Hcl	Paroxetine Hcl	24	52	1560	369.35			24	52	369.35	1560	*
1649343245	Rosen	Bruce	Smithtown	NY	36	Psychiatry	S	Paxil Cr	Paroxetine Hcl	11	11	330	1983.95			11	11	1983.95	330	*
1649344185	Stolcis	Katherine	Aurora	CO	8	Physician Assistant	S	Paroxetine Hcl	Paroxetine Hcl	16	28	840	188.48		#					*
1649344409	Frattali	Sarah	Hampstead	MD	24	Family Practice	S	Paroxetine Hcl	Paroxetine Hcl	23	27	810	260.14		*					*
1649344839	Holy	Vladimir	El Reno	OK	40	General Surgery	S	Paroxetine Hcl	Paroxetine Hcl	16	30	900	243.98			16	30	243.98	900	*
1649344961	Fessel	Walford	San Francisco	CA	6	Internal Medicine	S	Paroxetine Hcl	Paroxetine Hcl	13	40	1200	243.53		#					*
1649345026	Cerullo	Michael	Middletown	OH	39	Psychiatry	S	Paroxetine Hcl	Paroxetine Hcl	20	20	600	120.25		*					*
1649345216	Abdelsayed	Dallal	Highlands	TX	48	Family Practice	S	Paroxetine Hcl	Paroxetine Hcl	24	36	1080	243.85			11	23	154.65	690	*
1649345349	Kim	Wang	Gowanda	NY	36	Psychiatry	S	Paroxetine Hcl	Paroxetine Hcl	13	13	390	40.21			0	0	0	0	#
1649346271	Liddell	Wanda	Cross City	FL	12	Nurse Practitioner	S	Paroxetine Hcl	Paroxetine Hcl	22	38	1140	312.78		#					*
1649346586	Hayes	John	Pensacola	FL	12	Psychiatry	S	Paroxetine Hcl	Paroxetine Hcl	23	23	690	197.56			12	12	120.2	360	*
1649346750	Gutheil	Paul	Columbus	OH	39	General Practice	S	Paroxetine Hcl	Paroxetine Hcl	23	35	1020	195.99		*					*
1649346925	Tenney	Suetta	Andover	MA	25	Internal Medicine	S	Paroxetine Hcl	Paroxetine Hcl	56	84	2456	505.11	11	#					*
1649346941	Cui	Xiaoying	Riverside	CA	6	Psychiatry	S	Paroxetine Hcl	Paroxetine Hcl	32	36	1060	361.75		*					*
1649347501	Grubbs	Joel	Edmond	OK	40	Family Practice	S	Paroxetine Hcl	Paroxetine Hcl	15	23.2	696	105.31		*					*
1649347642	Waldron	John	Los Angeles	CA	6	Family Practice	S	Paroxetine Hcl	Paroxetine Hcl	25	78.3	2350	449.62	12		25	78.3	449.62	2350		12
1649347964	Gajdos	Robert	Clifton	NJ	34	Internal Medicine	S	Paroxetine Hcl	Paroxetine Hcl	27	63	1890	503.36		#					*
1649348087	Park	Chris	Bowling Green	OH	39	Internal Medicine	S	Paroxetine Hcl	Paroxetine Hcl	59	67	1995	511.38			44	52	450.21	1545	*
1649348913	Sawyer	Daniel	Charlottesville	VA	51	Internal Medicine	S	Paroxetine Hcl	Paroxetine Hcl	13	23	690	176.06			13	23	176.06	690	*
1649349242	Baker	Pamela	Asheville	NC	37	Psychiatry	S	Paroxetine Hcl	Paroxetine Hcl	39	57	1683	574.62			39	57	574.62	1683	*
1649349440	Lizarraga	Dario	Florence	AZ	4	Family Practice	S	Paroxetine Hcl	Paroxetine Hcl	68	92	2760	561.06	11	#					*
1649349564	Rohrbacher	Melissa	Rockford	IL	17	Family Practice	S	Paroxetine Hcl	Paroxetine Hcl	19	29.2	866	187.29		*					*
1649350034	Le	Baoan	Phoenix	AZ	4	Geriatric Medicine	S	Paroxetine Hcl	Paroxetine Hcl	23	27	802	208.53			23	27	208.53	802	*
1649350182	Lovio	Rose	Battle Creek	MI	26	Family Practice	S	Paroxetine Hcl	Paroxetine Hcl	27	59	1770	491.2			27	59	491.2	1770	*
1649350901	Ho	Tram	Houston	TX	48	Family Practice	S	Paroxetine Hcl	Paroxetine Hcl	37	87	2610	612.77	14		37	87	612.77	2610		14
1649351156	Talarico	Anna	Atascadero	CA	6	Family Practice	S	Paroxetine Hcl	Paroxetine Hcl	43	82	2460	529.25			43	82	529.25	2460	*
1649351214	Familusi	Abiola	Far Rockaway	NY	36	Internal Medicine	S	Paroxetine Hcl	Paroxetine Hcl	93	93	2610	1246.6	13		59	59	808.2	1737	*
1649352048	Guneratne	Franklin	Walden	NY	36	Internal Medicine	S	Paroxetine Hcl	Paroxetine Hcl	31	55	1650	342.06		#					*
1649352121	Baig	Eram	Hawthorne	CA	6	Psychiatry	S	Paroxetine Hcl	Paroxetine Hcl	15	15	450	62.47		*					*
1649352261	Alexander	Michael	Lafayette	LA	22	Internal Medicine	S	Paroxetine Hcl	Paroxetine Hcl	23	49	1470	458.23			23	49	458.23	1470	*
1649352535	Peluso	Susan	Newark	DE	10	Internal Medicine	S	Paroxetine Hcl	Paroxetine Hcl	13	37	1100	218.57			13	37	218.57	1100	*
1649352675	Wohlert	Libia	Chino Hills	CA	6	Family Practice	S	Paroxetine Hcl	Paroxetine Hcl	34	39	1150	525.67			34	39	525.67	1150	*
1649352857	Cheeti	Kalpana	Hackensack	NJ	34	Internal Medicine	S	Paroxetine Hcl	Paroxetine Hcl	14	24	720	113.15			14	24	113.15	720	*
1649353046	Laurence	Kevin	Minocqua	WI	55	Internal Medicine	S	Paroxetine Hcl	Paroxetine Hcl	28	68	2017	308.85			28	68	308.85	2017	*
1649353152	Rivera	Javier	Orocovis	PR	72	Medical Genetics, Ph.D. Medical Genetics	T	Paroxetine Hcl	Paroxetine Hcl	19	19	570	119.43			19	19	119.43	570	*
1649353319	Wagle	Rinata	Martinez	CA	6	Psychiatry & Neurology	T	Paroxetine Hcl	Paroxetine Hcl	12	13	370	70.92			0	0	0	0	#
1649353392	Tate	Donna	Linville	NC	37	Nurse Practitioner	S	Paroxetine Hcl	Paroxetine Hcl	32	40	1200	159.12			15	15	64.24	450	*
1649353723	Rosales	Edmundo	Hillsboro	OR	41	Internal Medicine	S	Paroxetine Hcl	Paroxetine Hcl	15	17	510	204.72			15	17	204.72	510	*
1649354119	Lira	Lorraine	Oradell	NJ	34	Neurology	S	Paroxetine Hcl	Paroxetine Hcl	22	28	834	204			22	28	204	834	*
1649354309	Kini	Divya	Daly City	CA	6	Family Practice	S	Paroxetine Hcl	Paroxetine Hcl	52	64	1862	371.24		*					*
1649354499	Wolff	Michael	Troy	NY	36	Internal Medicine	S	Paroxetine Hcl	Paroxetine Hcl	30	42	1260	430.95			30	42	430.95	1260	*
1649354572	Henderson	Jeffrey	Ludlow	MA	25	Internal Medicine	S	Paroxetine Hcl	Paroxetine Hcl	19	21	626	122.27		#					*
1649354796	Halbrooks	Ronald	Durham	NC	37	Internal Medicine	S	Paroxetine Hcl	Paroxetine Hcl	26	52	1560	377.96			26	52	377.96	1560	*
1649354812	Durchin	Jamie	Moosic	PA	42	Physician Assistant	S	Paroxetine Hcl	Paroxetine Hcl	55	63	1880	383.5	14	*					*
1649354887	Mack	Bryan	Virginia Beach	VA	51	General Practice	S	Paroxetine Hcl	Paroxetine Hcl	13	27	810	343.34			13	27	343.34	810	*
1649354911	Ekechuku	Chinyere	Pahala	HI	15	Internal Medicine	S	Paroxetine Hcl	Paroxetine Hcl	34	68	2040	487.55		#					*
1649355256	Hosseini	Robert	Redondo Beach	CA	6	Family Practice	S	Paroxetine Hcl	Paroxetine Hcl	12	22	660	138.05			12	22	138.05	660	*
1649355686	Reyes-Arcangel	Fe	New City	NY	36	General Practice	S	Paroxetine Hcl	Paroxetine Hcl	31	31	530	292.47			31	31	292.47	530	*
1649355827	Snoddy	Brian	Birmingham	AL	1	Interventional Cardiology	S	Paroxetine Hcl	Paroxetine Hcl	16	16	480	61.27		#					*
1649355991	Bianco	Richard	Riverside	RI	44	Family Practice	S	Paroxetine Hcl	Paroxetine Hcl	34	44	1320	330.85		#					*
1649356247	Sirkis	Fredric	Towson	MD	24	Internal Medicine	S	Paroxetine Hcl	Paroxetine Hcl	28	42	1221	350.43			28	42	350.43	1221	*
1649356254	Mullooly	John	Milwaukee	WI	55	Psychiatry	S	Paroxetine Hcl	Paroxetine Hcl	51	61	1774	395.77			29	35	293.58	1000	*
1649356304	Sartain	Madelyn	Dublin	OH	39	General Practice	S	Paroxetine Hcl	Paroxetine Hcl	11	11	330	92.28		*					*
1649356619	Blanchard	Kerry	Staten Island	NY	36	Physician Assistant	S	Paroxetine Hcl	Paroxetine Hcl	25	25	750	265.94			12	12	147.12	360	*
1649356866	Faheem	Ahmed	Beckley	WV	54	Psychiatry	S	Paroxetine Hcl	Paroxetine Hcl	141	141	4196	925.53	41		38	38	276.17	1117		13
1649357112	Bork	Jayme	Duluth	MN	27	Psychiatry	S	Paroxetine Hcl	Paroxetine Hcl	417	472.7	13762	3344.28	43		119	155.8	1340.69	4442		15
1649357633	Patel	Rajendra	Edison	NJ	34	Cardiovascular Disease (Cardiology)	S	Paroxetine Hcl	Paroxetine Hcl	40	76	2280	451.71	18	#					#
1649358094	Sasannejad	Manuchehr	Middletown	NY	36	Internal Medicine	S	Paroxetine Hcl	Paroxetine Hcl	12	14	420	116.64			12	14	116.64	420	*
1649358813	Chen	Steven	Bakersfield	CA	6	Family Practice	S	Paroxetine Hcl	Paroxetine Hcl	34	69	2070	496.75		#					*
1649359035	Angenend	Nancy	Cedar Rapids	IA	19	Family Practice	S	Paroxetine Hcl	Paroxetine Hcl	20	36	1080	172.4			20	36	172.4	1080	*
1649359076	Cochran	Christopher	West Plains	MO	29	Internal Medicine	S	Paroxetine Hcl	Paroxetine Hcl	31	31	930	430.84			20	20	277.39	600	*
1649359175	O'brien	Cynthia	Winfield	IL	17	Psychiatry	S	Paroxetine Hcl	Paroxetine Hcl	21	49	1470	488.47		#					*
1649359209	Wuerger	Heidi	Watertown	MN	27	Family Practice	S	Paroxetine Hcl	Paroxetine Hcl	16	28	840	130.14			16	28	130.14	840	*
1649359506	Randhawa	Gagandeep	West Bloomfield	MI	26	Internal Medicine	S	Paroxetine Hcl	Paroxetine Hcl	14	16	480	92.96		#					*
1649359514	Ebbs	Marcia	La Grange	KY	21	Family Practice	S	Paroxetine Hcl	Paroxetine Hcl	17	43	1290	299.17		*					*
1649360009	Aitken	Geri	Slingerlands	NY	36	Family Practice	S	Paroxetine Hcl	Paroxetine Hcl	32	50	1500	406.3			20	38	324.7	1140	*
1649360215	Blevins	Steven	Little Rock	AR	5	Psychiatry	S	Paroxetine Hcl	Paroxetine Hcl	11	11	330	51.08			0	0	0	0	#
1649360330	Saavedra	Maria	Vacaville	CA	6	Family Practice	S	Paroxetine Hcl	Paroxetine Hcl	27	43.1	1291	207.27		#					*
1649360421	Hulme	Kyle	Waco	TX	48	Family Practice	S	Paroxetine Hcl	Paroxetine Hcl	21	29	870	100.9		#					*
1649361312	Brody	Paul	Dix Hills	NY	36	Psychiatry	S	Paroxetine Hcl	Paroxetine Hcl	47	47	1410	442.74			0	0	0	0	#
1649361676	Singh	Amar	Aliquippa	PA	42	Cardiovascular Disease (Cardiology)	S	Paroxetine Hcl	Paroxetine Hcl	21	25	727	171.66		#					*
1649361858	Akinyede	Olufemi	Decatur	IL	17	Family Practice	S	Paroxetine Hcl	Paroxetine Hcl	15	25	750	199.31		*					*
1649361874	Pendleton	Gus	St George	UT	49	Family Practice	S	Paroxetine Hcl	Paroxetine Hcl	22	52	1560	374.42			22	52	374.42	1560	*
1649362005	Thaler	Frederick	Kitter	ME	23	Family Practice	S	Paroxetine Hcl	Paroxetine Hcl	86	177	5310	1449.2	21	#					#
1649362153	Shamburg	Steffen	Hiawatha	KS	20	Family Practice	S	Paroxetine Hcl	Paroxetine Hcl	25	25	750	173.09			12	12	114.49	360	*
1649362260	Charkowick	Robert	Port St Lucie	FL	12	Family Practice	S	Paroxetine Hcl	Paroxetine Hcl	40	100	3000	659.71	14	#					#
1649362633	Desai	Bhupat	Upland	CA	6	Neurology	S	Paroxetine Hcl	Paroxetine Hcl	14	16	480	122.8			14	16	122.8	480	*
1649362690	Franco-Matta	Awilda	Fajardo	PR	72	General Practice	S	Paroxetine Hcl	Paroxetine Hcl	16	28	840	264.88		*					*
1649363409	Nayar	Anju	Cherry Hill	NJ	34	Psychiatry	S	Paroxetine Hcl	Paroxetine Hcl	38	66	1980	341.04		#					*
1649363417	Walter	Rose	Shenandoah	IA	19	Nurse Practitioner	S	Paroxetine Hcl	Paroxetine Hcl	86	93	2700	595.68		*					*
1649363425	Smith	Ronald	Kingsport	TN	47	Psychiatry	S	Paroxetine Hcl	Paroxetine Hcl	67	93	2790	1565.58			31	37	689.71	1110	*
1649363656	Chang	Ki	Southaven	MS	28	Internal Medicine	S	Paroxetine Hcl	Paroxetine Hcl	79	153	4590	1073.55	18		67	117	744.26	3510	#
1649363805	Fazeli	Jabbar	Portland	ME	23	Geriatric Medicine	S	Paroxetine Hcl	Paroxetine Hcl	42	42	1073	488.96			42	42	488.96	1073	*
1649363862	Frankel	Michael	Woodland Hills	CA	6	Psychiatry	S	Paroxetine Er	Paroxetine Hcl	13	13	390	1613.06			13	13	1613.06	390	*
1649363862	Frankel	Michael	Woodland Hills	CA	6	Psychiatry	S	Paroxetine Hcl	Paroxetine Hcl	30	54	1575	316.54		#					*
1649363862	Frankel	Michael	Woodland Hills	CA	6	Psychiatry	S	Paxil	Paroxetine Hcl	12	12	360	1978.54			0	0	0	0	#
1649363862	Frankel	Michael	Woodland Hills	CA	6	Psychiatry	S	Paxil Cr	Paroxetine Hcl	11	11	330	3863.51			11	11	3863.51	330	*
1649363987	Freeby	Ana	Vancouver	WA	53	Internal Medicine	S	Paroxetine Hcl	Paroxetine Hcl	37	85	2550	922.43		#					*
1649364340	Coffman	Kathy	West Hollywood	CA	6	Psychiatry	S	Paroxetine Hcl	Paroxetine Hcl	25	25	744	211.98		*					*
1649364357	Albarran	Julio	New York	NY	36	Gastroenterology	S	Paroxetine Hcl	Paroxetine Hcl	45	45	1350	234.95			32	32	179.73	960	*
1649364530	Huey	Doyle	Brownsville	OR	41	Family Practice	S	Paroxetine Hcl	Paroxetine Hcl	17	37.1	1112	212.15		#					*
1649364613	Mcnamara	Catherine	Reno	NV	32	Nurse Practitioner	S	Paroxetine Hcl	Paroxetine Hcl	20	34	1020	138.5			20	34	138.5	1020	*
1649364720	Sawhney	Parmela	Imperial Beach	CA	6	Family Practice	S	Paroxetine Hcl	Paroxetine Hcl	31	57	1710	596.16			31	57	596.16	1710	*
1649364837	Wang	Albert	Fremont	CA	6	Internal Medicine	S	Paroxetine Hcl	Paroxetine Hcl	28	55	1649	464.27			28	55	464.27	1649	*
1649364969	Andreski	Stephen	Albany	NY	36	Psychiatry	S	Paroxetine Hcl	Paroxetine Hcl	17	17	510	223.88		*					*
1649364993	Smith	Elliott	Greeneville	TN	47	Internal Medicine	S	Paroxetine Hcl	Paroxetine Hcl	32	48	1440	192.24			20	36	132.6	1080	*
1649365024	Diehl	Grace	Grove City	PA	42	Physician Assistant	S	Paroxetine Hcl	Paroxetine Hcl	12	24	720	251.16		#					*
1649365396	Degroote	John	Pascagoula	MS	28	Internal Medicine	S	Paroxetine Hcl	Paroxetine Hcl	72	110	3225	786.05	14	#					#
1649365404	Wootton	Lore	Weiser	ID	16	Family Practice	S	Paroxetine Hcl	Paroxetine Hcl	31	45	1324	391.16		#					*
1649366220	Patrick	Diane	Fall River	MA	25	Internal Medicine	S	Paroxetine Hcl	Paroxetine Hcl	85	117	3510	650.43	15		64	96	524.05	2880	#
1649366840	Orr	Flint	Grandview	WA	53	Internal Medicine	S	Paroxetine Hcl	Paroxetine Hcl	21	33	990	293.83		*					*
1649366998	Ardoin	Stanley	Norman	OK	40	Psychiatry	S	Paroxetine Hcl	Paroxetine Hcl	16	16	480	167.27			0	0	0	0	#
1649367210	Mujir	Ibrahim	Brooklyn Park	MN	27	Family Practice	S	Paroxetine Hcl	Paroxetine Hcl	73	85	1576	776.89	11		31	43	709.21	1166	*
1649367343	Rathgeber	Cory	Dickinson	ND	38	Family Practice	S	Paroxetine Hcl	Paroxetine Hcl	70	101.1	2424	642.03	11	#					*
1649367459	Baskin	Joseph	Columbus	OH	39	Psychiatry	S	Paroxetine Hcl	Paroxetine Hcl	15	19	570	156.86		*					*
1649367475	Fassett	Richard	San Diego	CA	6	Family Practice	S	Paroxetine Hcl	Paroxetine Hcl	11	15	450	146.22			11	15	146.22	450	*
1649367509	Thompson	Dodson	Minong	WI	55	General Practice	S	Paroxetine Hcl	Paroxetine Hcl	17	25	750	84.02			17	25	84.02	750	*
1649367681	Topkis	Robert	Warminster	PA	42	Family Practice	S	Paroxetine Hcl	Paroxetine Hcl	38	74	2220	410.84		#					*
1649368192	Levine	Robert	New York	NY	36	Specialist	T	Paroxetine Hcl	Paroxetine Hcl	113	156	4620	1606.06	20	#					#
1649368416	Rodriguez-Ruiz	Ivette	Bayamon	PR	72	Gastroenterology	S	Paroxetine Hcl	Paroxetine Hcl	11	11	330	60.58			11	11	60.58	330	*
1649368804	Dresbach	Anthony	Lincoln	NE	31	Family Practice	S	Paroxetine Hcl	Paroxetine Hcl	19	35	1050	289.84		#					*
1649368986	Vernon	Matthew	Spokane	WA	53	Family Practice	S	Paroxetine Hcl	Paroxetine Hcl	59	117	3510	972.14	15		44	86	712.16	2580	#
1649369026	Goldberg	Steven	Schenectady	NY	36	Internal Medicine	S	Paroxetine Hcl	Paroxetine Hcl	57	117	3510	676.91	16	#					#
1649369125	Silver	Alan	Valencia	CA	6	Internal Medicine	S	Paroxetine Hcl	Paroxetine Hcl	12	12	360	71.45			0	0	0	0	#
1649369133	Ackerman	Tedd	Holyoke	MA	25	Psychiatry	S	Paroxetine Hcl	Paroxetine Hcl	38	46	1380	266.6		#					*
1649369489	Callaghan	Charles	Saint Paul	MN	27	Internal Medicine	S	Paroxetine Hcl	Paroxetine Hcl	20	42	1260	611.62		*					*
1649369752	Tauber	Ira	Silver Spring	MD	24	Internal Medicine	S	Paroxetine Hcl	Paroxetine Hcl	12	32	940	260.67			12	32	260.67	940	*
1649369885	Briscoe	Jennifer	Alpena	MI	26	Family Practice	S	Paroxetine Hcl	Paroxetine Hcl	13	35	1050	191.29			13	35	191.29	1050	*
1649370388	Rhodes	Maurice	Clarksburg	WV	54	Family Practice	S	Paroxetine Hcl	Paroxetine Hcl	76	104	3120	708.09	11		39	59	497.05	1770	*
1649370503	Brechtel	Jennifer	Gulfport	MS	28	Nurse Practitioner	S	Paroxetine Hcl	Paroxetine Hcl	31	39	1170	230.28			12	12	54.84	360	*
1649370644	Bahder	Gregory	Medical Lake	WA	53	Psychiatry	S	Paroxetine Hcl	Paroxetine Hcl	23	23.2	459	165.68			0	0	0	0	#
1649370735	Baaklini	Samia	Westlake	OH	39	Internal Medicine	S	Paroxetine Hcl	Paroxetine Hcl	43	77	2287	384.2		#					*
1649370941	Sethi	Amanpreet	Milwaukee	WI	55	Family Practice	S	Paroxetine Hcl	Paroxetine Hcl	21	37	1110	181.54			21	37	181.54	1110	*
1649371071	Abdullah	Muhammad	Jackson	MI	26	Internal Medicine	S	Paroxetine Hcl	Paroxetine Hcl	28	34	989	148.58		*					*
1649371428	Garcia	Abiel	Pasadena	TX	48	Family Practice	S	Paroxetine Hcl	Paroxetine Hcl	42	80	2400	394.56	11		42	80	394.56	2400		11
1649371469	Embry	Charles	Elizabethtown	KY	21	Psychiatry	S	Paroxetine Hcl	Paroxetine Hcl	38	44.6	1244	1112.15			12	12.2	213.22	297	*
1649371709	Narra	Kishore	Fremont	CA	6	Internal Medicine	S	Paroxetine Hcl	Paroxetine Hcl	47	65	1869	647.11			35	53	538.37	1589	*
1649371790	Breckenridge	Homer	Donalsonville	GA	13	General Surgery	S	Paroxetine Hcl	Paroxetine Hcl	32	42.5	1275	384.01		*					*
1649372384	King	Gary	Linden	MI	26	Family Practice	S	Paroxetine Hcl	Paroxetine Hcl	13	37	1094	281.76			13	37	281.76	1094	*
1649372459	Lindholm	Roger	New Ulm	MN	27	Family Practice	S	Paroxetine Hcl	Paroxetine Hcl	14	42	1260	243			14	42	243	1260	*
1649372558	Abueg	Florentino	Salt Lake City	UT	49	Geriatric Medicine	S	Paroxetine Hcl	Paroxetine Hcl	27	53	1590	329.2		#					*
1649372624	Wright	Teresa	Mt. Orab	OH	39	Physician Assistant	S	Paroxetine Hcl	Paroxetine Hcl	52	62.5	1827	470.04			19	21	160.96	630	*
1649372749	Potti	Aruna	Dallas	TX	48	Internal Medicine	S	Paroxetine Hcl	Paroxetine Hcl	15	23	690	104.75			15	23	104.75	690	*
1649372756	Yang	Daniel	Spokane	WA	53	Internal Medicine	S	Paroxetine Hcl	Paroxetine Hcl	13	26	780	204.73			13	26	204.73	780	*
1649372780	Liverman	Joseph	Smithfield	NC	37	Family Practice	S	Paroxetine Hcl	Paroxetine Hcl	22	26	781	186.88		#					*
1649372855	Allgeyer	Deanna	Centerville	OH	39	Family Practice	S	Paroxetine Hcl	Paroxetine Hcl	11	29	870	93.13		*					*
1649373093	Katial	Vaishali	Ypsilanti	MI	26	Family Practice	S	Paroxetine Hcl	Paroxetine Hcl	12	32	960	166.66		#					*
1649373291	Popkin	Michael	Encino	CA	6	Internal Medicine	S	Paroxetine Hcl	Paroxetine Hcl	11	11	330	50.6			0	0	0	0	#
1649373440	Galbraith	Jack	Saint Louis	MO	29	Family Practice	S	Paroxetine Hcl	Paroxetine Hcl	13	39	1170	241.2		*					*
1649373523	Baca	Shawn	Delray Beach	FL	12	Rheumatology	S	Paroxetine Hcl	Paroxetine Hcl	22	36	1080	253.25		#					*
1649373861	Novak	Daniel	Amarillo	TX	48	Internal Medicine	S	Paroxetine Hcl	Paroxetine Hcl	18	18	540	436.63			18	18	436.63	540	*
1649374844	Garman	Cynthia	West Columbia	SC	45	Psychiatry	S	Paroxetine Er	Paroxetine Hcl	15	17	466	3817.03		*					*
1649374844	Garman	Cynthia	West Columbia	SC	45	Psychiatry	S	Paroxetine Hcl	Paroxetine Hcl	18	24	720	245.36			18	24	245.36	720	*
1649374935	Ignatius	Susan	Carol Stream	IL	17	Internal Medicine	S	Paroxetine Hcl	Paroxetine Hcl	23	60	1800	312.84			23	60	312.84	1800	*
1649375288	Kamat	Sanjeev	Saint Louis	MO	29	Psychiatry	S	Paroxetine Hcl	Paroxetine Hcl	39	39.2	903	472.24			0	0	0	0	#
1649375528	Sendar	Mark	Carlsbad	CA	6	Family Practice	S	Paroxetine Hcl	Paroxetine Hcl	25	25.5	733	253.61			13	13.2	132.41	367	*
1649375940	Bradley	William	Sikeston	MO	29	Nurse Practitioner	S	Paroxetine Hcl	Paroxetine Hcl	17	17	450	128.21		#					*
1649375957	Loewy	Joseph	Los Angeles	CA	6	Internal Medicine	S	Paroxetine Hcl	Paroxetine Hcl	24	24	720	195.53			24	24	195.53	720	*
1649376351	Kunz	John	Santa Barbara	CA	6	Family Practice	S	Paroxetine Hcl	Paroxetine Hcl	15	23	690	187.56		*					*
1649376351	Kunz	John	Santa Barbara	CA	6	Family Practice	S	Paxil	Paroxetine Hcl	13	13	390	2400.92			0	0	0	0	#
1649376427	Chandrasekaran	Suresh	Midwest City	OK	40	Interventional Cardiology	S	Paroxetine Hcl	Paroxetine Hcl	14	26	780	122.71		*					*
1649376534	Kongchalalai	Amarin	Montclair	CA	6	Pulmonary Disease	S	Paroxetine Hcl	Paroxetine Hcl	11	11	330	80.13		*					*
1649376765	Garrett	William	Johnson City	TN	47	Family Practice	S	Paroxetine Hcl	Paroxetine Hcl	21	33	990	262.31		#					*
1649376849	Patsimas	John	Tullahoma	TN	47	Family Practice	S	Paroxetine Hcl	Paroxetine Hcl	41	61	1657	374.34	13	#					#
1649377391	Whitmer	Daniel	Beavercreek	OH	39	Family Practice	S	Paroxetine Hcl	Paroxetine Hcl	47	97	2910	993.32			36	86	813.03	2580	*
1649377441	Parawan	Fernando	Jacksonville	FL	12	Nurse Practitioner	S	Paroxetine Hcl	Paroxetine Hcl	13	39	1170	387.69		*					*
1649377813	Garg	Deepanshu	Goodyear	AZ	4	Internal Medicine	S	Paroxetine Hcl	Paroxetine Hcl	13	35	1050	351.5			13	35	351.5	1050	*
1649377979	Burke Regan	Margaret	Chelmsford	MA	25	Certified Clinical Nurse Specialist	S	Paroxetine Hcl	Paroxetine Hcl	47	63	1883	625.48			14	28	224.81	840	*
1649378225	Cappucci	Roger	Scarsdale	NY	36	Internal Medicine	S	Paroxetine Hcl	Paroxetine Hcl	11	31	930	297.35			11	31	297.35	930	*
1649378811	Mikrut	Eleanor	Skillman	NJ	34	Nurse Practitioner	S	Paroxetine Hcl	Paroxetine Hcl	16	22	660	73.26		#					*
1649379934	Dashevskiy	Mark	Bronx	NY	36	Family Practice	S	Paroxetine Hcl	Paroxetine Hcl	20	20	600	74.18			20	20	74.18	600	*
1649380080	Robinson	David	Lodi	CA	6	Psychiatry	S	Paroxetine Hcl	Paroxetine Hcl	24	24	691	242.75		#					*
1649380239	Houghton	Bruce	Omaha	NE	31	Internal Medicine	S	Paroxetine Hcl	Paroxetine Hcl	39	48	1440	178.96		#					*
1649380312	Munoz Camacho	Zulma	Aguas Buenas	PR	72	General Practice	S	Paroxetine Hcl	Paroxetine Hcl	17	17	510	90.98			17	17	90.98	510	*
1649380478	Carlson	Tim	South Pasadena	FL	12	Family Practice	S	Paroxetine Hcl	Paroxetine Hcl	49	90	2700	890.04	13	#					#
1649380734	Kisor	Kimberly	Beaverton	OR	41	Internal Medicine	S	Paroxetine Hcl	Paroxetine Hcl	16	42	1260	195.36			16	42	195.36	1260	*
1649382060	Darradji	Mounir	Atlanta	GA	13	Geriatric Medicine	S	Paroxetine Hcl	Paroxetine Hcl	27	27	583	408.45			27	27	408.45	583	*
1649382797	Costanza	Christy	Gallatin	TN	47	Nurse Practitioner	S	Paroxetine Hcl	Paroxetine Hcl	58	68.3	2049	937.05			21	23	115.92	690	*
1649383308	Yamane	Ron	Gardena	CA	6	Internal Medicine	S	Paroxetine Hcl	Paroxetine Hcl	18	36	1078	311.34			18	36	311.34	1078	*
1649383449	Noguera	Dorian	Bayamon	PR	72	General Practice	S	Paroxetine Hcl	Paroxetine Hcl	26	31	930	182.43		#					*
1649383647	Cardenas	Hector	La Mesa	CA	6	Internal Medicine	S	Paroxetine Hcl	Paroxetine Hcl	25	53	1590	654.45		#					*
1649384116	Godsey	Kenneth	Plano	TX	48	Internal Medicine	S	Paroxetine Hcl	Paroxetine Hcl	11	11	330	108.8			11	11	108.8	330	*
1649384181	Strine	Jennifer	Plains	MT	30	Physician Assistant	S	Paroxetine Hcl	Paroxetine Hcl	32	74	2220	350.08			32	74	350.08	2220	*
1649384280	Franklin	Rodney	Lubbock	TX	48	Family Practice	S	Paroxetine Hcl	Paroxetine Hcl	104	114	3089	1094.55	15		90	100	973.28	2695	#
1649384769	Johnson	Travis	Asheville	NC	37	Family Practice	S	Paroxetine Hcl	Paroxetine Hcl	11	15	450	79.77		*					*
1649385030	Rivera-Pabon	Gerardo	Ponce	PR	72	General Practice	S	Paroxetine Hcl	Paroxetine Hcl	14	16	480	88.3		#					*
1649385170	Lopez	Esdras	Miami	FL	12	Family Practice	S	Paroxetine Hcl	Paroxetine Hcl	19	31	930	149.9			19	31	149.9	930	*
1649385618	Stewart	Patricia	Milton	MA	25	Internal Medicine	S	Paroxetine Hcl	Paroxetine Hcl	42	58	1740	351.13			42	58	351.13	1740	*
1649385790	Vazquez	Francisco	Fort Myers	FL	12	General Practice	S	Paroxetine Hcl	Paroxetine Hcl	32	34	1020	170.72		#					*
1649385972	Felkley	Kenneth	San Antonio	TX	48	Physician Assistant	S	Paroxetine Hcl	Paroxetine Hcl	15	15	450	70.66		*					*
1649386079	Martin	Tracie	Oakland	NE	31	Family Practice	S	Paroxetine Hcl	Paroxetine Hcl	14	14	375	121.75			14	14	121.75	375	*
1649386442	Roberts	Debra	Barrington	RI	44	Family Practice	S	Paroxetine Hcl	Paroxetine Hcl	35	62	1860	388.67			14	29	194.49	870	*
1649386574	David	Diana	Kenosha	WI	55	Internal Medicine	S	Paroxetine Hcl	Paroxetine Hcl	51	119	3542	899.67	13	#					*
1649386632	Artis	Karlus	Goldsboro	NC	37	Family Practice	S	Paroxetine Hcl	Paroxetine Hcl	99	99.7	2944	832.98	18		22	22	148.4	660	*
1649387275	Ting	Karen	Bellevue	WA	53	Internal Medicine	S	Paroxetine Hcl	Paroxetine Hcl	21	29	870	319.9		#					*
1649387572	Glandt	Sharon	Manitowoc	WI	55	Nurse Practitioner	S	Paroxetine Hcl	Paroxetine Hcl	21	29	870	344.42			21	29	344.42	870	*
1649387697	Rabang	Lazaro	Urbandale	IA	19	Internal Medicine	S	Paroxetine Hcl	Paroxetine Hcl	28	36	1080	189.15		#					*
1649388026	Zotovic	Miroslav	Aiken	SC	45	Internal Medicine	S	Paroxetine Hcl	Paroxetine Hcl	11	11	330	55.85			11	11	55.85	330	*
1649388364	Williston	Shaila	Orange Park	FL	12	Family Practice	S	Paroxetine Hcl	Paroxetine Hcl	17	22	600	143.7		#					*
1649388547	Schwartz	Carla	Fridley	MN	27	Family Practice	S	Paroxetine Hcl	Paroxetine Hcl	21	63	1890	218.83			21	63	218.83	1890	*
1649389594	Donahue	Patrice	Selma	AL	1	Psychiatry	S	Paroxetine Er	Paroxetine Hcl	12	12	360	1373.62		*					*
1649389594	Donahue	Patrice	Selma	AL	1	Psychiatry	S	Paroxetine Hcl	Paroxetine Hcl	106	106	3180	681.48	15		34	34	262.73	1020	*
1649389826	Batista	John	Spring Hill	FL	12	Internal Medicine	S	Paroxetine Hcl	Paroxetine Hcl	338	630	18900	4121.75	88		305	567	3839.18	17010	#
1649390048	Graham	Fiona	New York	NY	36	Psychiatry	S	Paroxetine Hcl	Paroxetine Hcl	19	29	870	238.77		#					*
1649390105	Byun	Sung-Nae	Los Angeles	CA	6	Family Practice	S	Paroxetine Hcl	Paroxetine Hcl	15	23	690	139.42			15	23	139.42	690	*
1649390683	Sellman	Jennifer	Kennett	MO	29	Family Practice	S	Paroxetine Hcl	Paroxetine Hcl	31	37	1087	275.92		#					*
1649390709	Sethi	Neerja	Gilbert	AZ	4	Nurse Practitioner	S	Paroxetine Hcl	Paroxetine Hcl	19	33	990	136.68			19	33	136.68	990	*
1649391707	Maldonado Vega	Mirna	Manati	PR	72	Endocrinology	S	Paroxetine Hcl	Paroxetine Hcl	11	11	330	84.11		*					*
1649392184	Weeks	Bruce	Juneau	AK	2	Psychiatry	S	Paroxetine Er	Paroxetine Hcl	15	17	510	4063.85			0	0	0	0	#
1649392796	Wilson	Matthew	Saint Louis	MO	29	Psychiatry	S	Paroxetine Hcl	Paroxetine Hcl	114	130	3867	846.81	19		57	59	468.57	1737	*
1649393463	Phillips	Diane	Dallas	TX	48	Internal Medicine	S	Paroxetine Hcl	Paroxetine Hcl	11	11	330	157.95			11	11	157.95	330	*
1649393927	Anderson	Jay	Grand Island	NE	31	Internal Medicine	S	Paroxetine Hcl	Paroxetine Hcl	18	31	930	154.04		*					*
1649394461	Bennett	Cheryl-Lisa	New York	NY	36	Psychiatry	S	Paroxetine Hcl	Paroxetine Hcl	51	51	1390	241.72		*					*
1649397068	Jacobs	Allan	West Hartford	CT	9	Psychiatry & Neurology	T	Paroxetine Hcl	Paroxetine Hcl	37	67	2010	667.89		#					*
1649397357	Flowers	Linda	Warsaw	NC	37	Nurse Practitioner	S	Paroxetine Hcl	Paroxetine Hcl	51	63	1890	298.02	11		34	46	223.83	1380	*
1649397969	Gierl	Benedict	Oak Park	IL	17	Psychiatry	S	Paroxetine Hcl	Paroxetine Hcl	34	42	1260	313.18		#					*
1649398256	Scheidt	Judye	Oak Harbor	WA	53	Family Practice	S	Paroxetine Hcl	Paroxetine Hcl	20	31	930	133.89		#					*
1649398744	Burkett	Karen	Cincinnati	OH	39	Nurse Practitioner	S	Paroxetine Hcl	Paroxetine Hcl	12	12	360	36.12			0	0	0	0	#
1649401449	De Castro-Dela Cruz	Cristina	West Linn	OR	41	Internal Medicine	S	Paroxetine Hcl	Paroxetine Hcl	18	32	960	271.4			18	32	271.4	960	*
1649401464	Belangee	Kimberly	Fairfield	IL	17	Nurse Practitioner	S	Paroxetine Hcl	Paroxetine Hcl	38	44	1320	201.74			15	21	121.16	630	*
1649401779	Matson	Leslie	Suffolk	VA	51	Physician Assistant	S	Paroxetine Hcl	Paroxetine Hcl	19	23	690	168.94			19	23	168.94	690	*
1649403817	Daniels	Daphne	Dallas	TX	48	Nurse Practitioner	S	Paroxetine Hcl	Paroxetine Hcl	15	15	450	125.98		*					*
1649404013	Reyes Grajales	Eric	Fort Myers	FL	12	Infectious Disease	S	Paroxetine Hcl	Paroxetine Hcl	28	65	1950	392.38		#					*
1649404625	Clark	Beverly	Yates Center	KS	20	Family Practice	S	Paroxetine Hcl	Paroxetine Hcl	58	70	2100	548.92			46	52	436.21	1560	*
1649405226	Fetty	Scott	Arlington	WA	53	Internal Medicine	S	Paroxetine Hcl	Paroxetine Hcl	24	36	1080	218.66		#					*
1649406018	Babar	Zareen	Culpeper	VA	51	Family Practice	S	Paroxetine Er	Paroxetine Hcl	12	12	360	1499.88			12	12	1499.88	360	*
1649406018	Babar	Zareen	Culpeper	VA	51	Family Practice	S	Paroxetine Hcl	Paroxetine Hcl	33	41	1230	202.69		*					*
1649406703	Kohoutek	Bradley	Fargo	ND	38	Psychiatry	S	Paroxetine Hcl	Paroxetine Hcl	88	118	3117	628.99	16		36	64	387.99	1805	*
1649407016	Gulur	Dhruva	Covington	WA	53	Family Practice	S	Paroxetine Hcl	Paroxetine Hcl	16	28	820	293.97		#					*
1649407321	Hirshorn	Karla	Greenville	SC	45	Family Practice	S	Paroxetine Hcl	Paroxetine Hcl	103	123	2721	870.63	15		82	102	773.63	2091	#
1649407321	Hirshorn	Karla	Greenville	SC	45	Family Practice	S	Pexeva	Paroxetine Mesylate	13	13	390	4240.11			0	0	0	0	#
1649407685	Coppinger	Brian	Indianapolis	IN	18	Family Practice	S	Paroxetine Hcl	Paroxetine Hcl	34	86	2580	627.83			20	54	182	1620	*
1649407743	Palm	Kathryn	Duluth	MN	27	Nurse Practitioner	S	Paroxetine Er	Paroxetine Hcl	26	26	728	3159.24			0	0	0	0	#
1649407743	Palm	Kathryn	Duluth	MN	27	Nurse Practitioner	S	Paroxetine Hcl	Paroxetine Hcl	40	40	1174	243.43		*					*
1649407784	Leon	Lissette	Scarsdale	NY	36	Psychiatry & Neurology	T	Paroxetine Hcl	Paroxetine Hcl	12	12	356	45.18		*					*
1649407917	Iwueke	Chika	Tupelo	MS	28	Psychiatry	S	Paroxetine Hcl	Paroxetine Hcl	56	66	1978	851.19		*					*
1649407941	Ployngam	Kimberlee	Brea	CA	6	Family Practice	S	Paroxetine Hcl	Paroxetine Hcl	21	44.4	1315	399.91			21	44.4	399.91	1315	*
1649408428	Meyer	Zachary	Grand Island	NE	31	Family Practice	S	Paroxetine Hcl	Paroxetine Hcl	36	36	1055	204.65		*					*
1649408808	Vanderveer	Jon	Des Moines	IA	19	Internal Medicine	S	Paroxetine Hcl	Paroxetine Hcl	24	38	1111	227.86			24	38	227.86	1111	*
1649410036	Kumthekar	Priya	Chicago	IL	17	Hematology-Oncology	S	Paroxetine Hcl	Paroxetine Hcl	13	13	390	41.37			0	0	0	0	#
1649412461	Sartor	Ashleigh	Aurora	CO	8	Family Practice	S	Paroxetine Hcl	Paroxetine Hcl	11	33	990	399.57		*					*
1649412636	Harms	Brooke	Pipestone	MN	27	Obstetrics & Gynecology	S	Paroxetine Hcl	Paroxetine Hcl	12	12	360	60			12	12	60	360	*
1649414137	Richards	Donna	Fredericksburg	VA	51	Family Practice	S	Paroxetine Hcl	Paroxetine Hcl	12	12	360	31.08			0	0	0	0	#
1649415886	Vanderpool	Beverly	San Antonio	TX	48	Psychiatry	S	Paroxetine Hcl	Paroxetine Hcl	19	25	750	221.9			0	0	0	0	#
1649416280	Lleva	Paul Eugene	Hawthorne	NY	36	Neurology	S	Paroxetine Hcl	Paroxetine Hcl	12	14	420	211.65			12	14	211.65	420	*
1649417239	Gaxiola	Felizardo	Mission Hills	CA	6	Family Practice	S	Paroxetine Hcl	Paroxetine Hcl	22	28	840	171.3		#					*
1649417353	Vigg	Avanti	Tarboro	NC	37	Internal Medicine	S	Paroxetine Hcl	Paroxetine Hcl	28	32	938	221.83		#					*
1649418971	Hicks	Connie	Raleigh	NC	37	Nurse Practitioner	S	Paroxetine Hcl	Paroxetine Hcl	15	17	510	114.6			0	0	0	0	#
1649420225	Darnell	Rhonda	Benton	KY	21	Nurse Practitioner	S	Paroxetine Hcl	Paroxetine Hcl	40	66	1980	334.03			40	66	334.03	1980	*
1649421058	Hera Jimenez	Aleida	Miami	FL	12	General Practice	S	Paroxetine Hcl	Paroxetine Hcl	21	21	630	84.85			21	21	84.85	630	*
1649421074	Navarro	Lisa	Colorado Springs	CO	8	Physician Assistant	S	Paroxetine Hcl	Paroxetine Hcl	23	38	1140	185.16		*					*
1649422254	Baynard	Allison	Cambridge	MD	24	Nurse Practitioner	S	Paroxetine Hcl	Paroxetine Hcl	23	23	690	135.4		*					*
1649423476	Wijeratne	Pushpanjalie	San Diego	CA	6	Family Practice	S	Paroxetine Hcl	Paroxetine Hcl	41	66.7	2000	657.48			27	45.7	272.62	1370	*
1649423914	Willis	Bree	Parker	CO	8	Family Practice	S	Paroxetine Hcl	Paroxetine Hcl	13	37	1110	350.5		*					*
1649424854	Boachie-Panford	Arlyn	Wyomissing	PA	42	Physician Assistant	S	Paroxetine Hcl	Paroxetine Hcl	20	25	750	111.16			20	25	111.16	750	*
1649425836	Bowers	Eve	North Fort Myers	FL	12	Internal Medicine	S	Paroxetine Hcl	Paroxetine Hcl	38	53	1590	721.06			38	53	721.06	1590	*
1649426016	Cote	Nicholas	Murfreesboro	TN	47	Family Practice	S	Paroxetine Hcl	Paroxetine Hcl	25	35	1050	261.07		#					*
1649427329	Mckeon	Kathleen	Westbrook	ME	23	Nurse Practitioner	S	Paroxetine Hcl	Paroxetine Hcl	11	33	990	379.9			11	33	379.9	990	*
1649427618	Chhatriwala	Hatim	Round Rock	TX	48	Internal Medicine	S	Paroxetine Hcl	Paroxetine Hcl	31	31	674	252.34		#					*
1649428798	Farmer	Mark	Fort Morgan	CO	8	Physician Assistant	S	Paroxetine Hcl	Paroxetine Hcl	24	28	825	142.44			0	0	0	0	#
1649428863	Miller	Leighton	Junction City	KS	20	Nurse Practitioner	S	Paroxetine Hcl	Paroxetine Hcl	27	33	990	225.62			13	13	98.22	390	*
1649429440	Naqvi	Zafar	Southbridge	MA	25	Psychiatry	S	Paroxetine Hcl	Paroxetine Hcl	41	41	960	289.57		*					*
1649429556	Aseh	Omerine	Austin	TX	48	Family Practice	S	Paroxetine Hcl	Paroxetine Hcl	11	33	990	171.41			11	33	171.41	990	*
1649430125	Rosenberg	Ilyse	New Brighton	MN	27	Psychiatry	S	Paroxetine Er	Paroxetine Hcl	28	28	840	4499.74			0	0	0	0	#
1649430125	Rosenberg	Ilyse	New Brighton	MN	27	Psychiatry	S	Paroxetine Hcl	Paroxetine Hcl	30	30	900	198.06			0	0	0	0	#
1649430190	Koch	Debbie	Fort Smith	AR	5	Nurse Practitioner	S	Paroxetine Hcl	Paroxetine Hcl	32	32.2	612	170.29			14	14.1	95.6	259	*
1649430356	Palumbo	Michelle	Lexington	MA	25	Pediatric Medicine	S	Paroxetine Hcl	Paroxetine Hcl	12	12	360	125.99			0	0	0	0	#
1649430760	Walther	Jennifer	Newport	NY	36	Nurse Practitioner	S	Paroxetine Hcl	Paroxetine Hcl	16	16	480	95.91		*					*
1649430778	Boone	Terry	Salem	KY	21	Physician Assistant	S	Paroxetine Hcl	Paroxetine Hcl	81	99	2970	498.44	15		48	62	219.92	1860	*
1649431099	Bratcher	Paul	Phoenix	AZ	4	Physician Assistant	S	Paroxetine Hcl	Paroxetine Hcl	13	13	390	56.22			13	13	56.22	390	*
1649431867	Miller	Marissa	Potterville	MI	26	Family Practice	S	Paroxetine Hcl	Paroxetine Hcl	21	51	1530	313.19		*					*
1649432428	Jebaily	Patrick	Florence	SC	45	Family Practice	S	Paroxetine Hcl	Paroxetine Hcl	64	118	3540	832.94	13	#					*
1649432477	Haltiwanger	Amanda	Prosperity	SC	45	Nurse Practitioner	S	Paroxetine Hcl	Paroxetine Hcl	11	17	510	153.43		*					*
1649432733	Bailey	Jarod	Valdosta	GA	13	Internal Medicine	S	Paroxetine Hcl	Paroxetine Hcl	48	60	1071	465.79		*					*
1649433244	Murphy	Angela	North Olmsted	OH	39	Internal Medicine	S	Paroxetine Hcl	Paroxetine Hcl	31	91	2730	656.37		#					*
1649433707	Phelps	Kristin	Grinnell	IA	19	Physician Assistant	S	Paroxetine Hcl	Paroxetine Hcl	38	56.2	1664	297.09			21	39.2	244.84	1154	*
1649433863	Mendez	Michael	Lubbock	TX	48	Family Practice	S	Paroxetine Hcl	Paroxetine Hcl	71	103	3030	998.16	22	#					#
1649433913	Lagoy	Charles	Libby	MT	30	Internal Medicine	S	Paroxetine Hcl	Paroxetine Hcl	56	96	2880	899.08			56	96	899.08	2880	*
1649434200	King	Jessica	Washington	MO	29	Family Practice	S	Paroxetine Hcl	Paroxetine Hcl	45	45	1298	461.97	11	#					*
1649434259	Meyer	Heidi	Tucson	AZ	4	Family Practice	S	Paroxetine Hcl	Paroxetine Hcl	15	50	1500	267.53		#					*
1649434614	Sciammarella	Andrea	Pueblo	CO	8	Psychiatry	S	Paroxetine Hcl	Paroxetine Hcl	27	43	1290	363.71			0	0	0	0	#
1649434754	Edwards	Bethany	Byram	MS	28	Nurse Practitioner	S	Paroxetine Hcl	Paroxetine Hcl	20	46	1380	213.35		#					*
1649435041	Martinez Escobar	Barbara	Pembroke Pines	FL	12	Family Practice	S	Paroxetine Er	Paroxetine Hcl	11	11	330	1316.65			11	11	1316.65	330	*
1649436619	Stowe-Byrd	Carol	Grand Rapids	MI	26	Nurse Practitioner	S	Paroxetine Hcl	Paroxetine Hcl	100	106.2	3186	691.16	15		12	12	66.21	360	*
1649437120	Trimble	Robert	Kensington	MD	24	Internal Medicine	S	Paroxetine Hcl	Paroxetine Hcl	17	51	1530	336.34			17	51	336.34	1530	*
1649437328	Woerner	Douglas	Laurel	MT	30	Family Practice	S	Paroxetine Hcl	Paroxetine Hcl	30	30	900	359.33			30	30	359.33	900	*
1649438052	Cutshall	Christopher	Spartanburg	SC	45	Internal Medicine	S	Paroxetine Hcl	Paroxetine Hcl	27	71	2130	473.14		#					*
1649438383	Anwar	Qadnana	Cedar Rapids	IA	19	Family Practice	S	Paroxetine Hcl	Paroxetine Hcl	19	39	1170	171.35		*					*
1649438748	Curry	Amy	Belding	MI	26	Family Practice	S	Paroxetine Hcl	Paroxetine Hcl	34	68	2024	335.43			17	39	190.79	1170	*
1649439084	Barnes	Erin	Quincy	CA	6	Family Practice	S	Paroxetine Hcl	Paroxetine Hcl	19	19	570	100.6		#					*
1649439175	Cloos	Carla	West Des Moines	IA	19	Family Practice	S	Paroxetine Hcl	Paroxetine Hcl	18	30	900	244.47			18	30	244.47	900	*
1649439464	Smith	Daniel	Greer	SC	45	Internal Medicine	S	Paroxetine Hcl	Paroxetine Hcl	18	50	1500	308.67		#					*
1649439670	Abramov	Dmitry	Loma Linda	CA	6	Cardiovascular Disease (Cardiology)	S	Paroxetine Hcl	Paroxetine Hcl	12	14	420	71.41		#					*
1649439951	Sutton	Daniel	Waupaca	WI	55	Family Practice	S	Paroxetine Hcl	Paroxetine Hcl	16	42	1260	298.22		#					*
1649441338	Chan	Angela	Bell Gardens	CA	6	Internal Medicine	S	Paroxetine Hcl	Paroxetine Hcl	13	13	390	65.12		*					*
1649442302	Halappanavar	Monica	Louisville	KY	21	Psychiatry	S	Paroxetine Er	Paroxetine Hcl	25	25	750	2901.03			0	0	0	0	#
1649442302	Halappanavar	Monica	Louisville	KY	21	Psychiatry	S	Paroxetine Hcl	Paroxetine Hcl	66	71	2097	603.89	15		19	19	119.04	570	*
1649442476	Falgout	Melanie	Gresham	OR	41	Family Practice	S	Paroxetine Hcl	Paroxetine Hcl	24	42	1260	311.26		#					*
1649442740	Berger	Lawrence	Aventura	FL	12	Cardiovascular Disease (Cardiology)	S	Paroxetine Hcl	Paroxetine Hcl	30	64.2	1925	732.84			30	64.2	732.84	1925	*
1649443276	Rahme	Jason	Gettysburg	PA	42	Internal Medicine	S	Paroxetine Hcl	Paroxetine Hcl	79	120	3566	681.12	17	#					#
1649443599	Corleone	Dalia	Fontana	CA	6	Family Practice	S	Paroxetine Hcl	Paroxetine Hcl	28	40	1200	349.68		#					*
1649443599	Corleone	Dalia	Fontana	CA	6	Family Practice	S	Paxil	Paroxetine Hcl	11	11	330	7461.59			0	0	0	0	#
1649444118	Rajan	Subha	New London	WI	55	Family Practice	S	Paroxetine Hcl	Paroxetine Hcl	39	39	543	163.27			39	39	163.27	543	*
1649445735	Thompson	Kerri-Ann	Concord	NC	37	Internal Medicine	S	Paroxetine Hcl	Paroxetine Hcl	38	66	1964	318.41			38	66	318.41	1964	*
1649446329	Sadhu	Mahalakshmi	Lebanon	OH	39	Internal Medicine	S	Paroxetine Hcl	Paroxetine Hcl	41	61	1830	385.73		#					*
1649446824	Khan	Mohammed	Coon Rapids	MN	27	Family Practice	S	Paroxetine Hcl	Paroxetine Hcl	23	29.1	839	211.26		*					*
1649447418	Van Norton	Kelly	Houston	TX	48	Nurse Practitioner	S	Paroxetine Hcl	Paroxetine Hcl	12	12	360	121.14			0	0	0	0	#
1649447467	Dannen	Devon	Hayward	WI	55	Family Practice	S	Paroxetine Hcl	Paroxetine Hcl	12	36	1080	134.62			12	36	134.62	1080	*
1649447715	Brever	Libby	Albany	MN	27	Family Practice	S	Paroxetine Hcl	Paroxetine Hcl	12	22	660	102.27		*					*
1649450479	Hentzen	Douglas	Hastings	NE	31	Internal Medicine	S	Paroxetine Hcl	Paroxetine Hcl	57	81.7	2240	482.83	13	#					#
1649451071	Estoesta	Benedicto	Valley Springs	CA	6	Family Practice	S	Paroxetine Hcl	Paroxetine Hcl	14	16	480	123.6			0	0	0	0	#
1649452301	Al-Abbadi	Salah	Grove Hill	AL	1	Family Practice	S	Paroxetine Hcl	Paroxetine Hcl	26	48	1440	261.01		#					*
1649453481	Stephens	Rebecca	Warrensburg	MO	29	Nurse Practitioner	S	Paroxetine Hcl	Paroxetine Hcl	18	26	780	163.62		#					*
1649453614	Hale	Katherine	Nashville	TN	47	Nurse Practitioner	S	Paroxetine Hcl	Paroxetine Hcl	60	72	2150	1146.35			12	12	103.02	360	*
1649454091	Licea	Irina	Miami	FL	12	Family Practice	S	Paroxetine Hcl	Paroxetine Hcl	30	34	1020	302.1		#					*
1649455163	Holland	Jill	Godwin	NC	37	Nurse Practitioner	S	Paroxetine Hcl	Paroxetine Hcl	31	35	1050	222.99			13	13	85.83	390	*
1649455254	Perez-Diaz	Bolivar	Bronx	NY	36	Internal Medicine	S	Paroxetine Hcl	Paroxetine Hcl	11	11	330	79.4		*					*
1649455304	Ahuja	Abhishek	Sterling	CO	8	Family Practice	S	Paroxetine Hcl	Paroxetine Hcl	38	72.5	2175	389.05	11	#					*
1649455569	Mcaleer	Lawrence	Hershey	PA	42	Family Practice	S	Paroxetine Hcl	Paroxetine Hcl	63	103	3090	917.93	17		50	88	812.34	2640	#
1649455601	Lalani	Azim	Bradenton	FL	12	Family Practice	S	Paroxetine Hcl	Paroxetine Hcl	40	94	2792	655.75			16	48	297.83	1440	*
1649458712	Aggarwal	Ramesh	Fort Wayne	IN	18	Internal Medicine	S	Paroxetine Hcl	Paroxetine Hcl	56	74	2220	522.71			45	59	458.94	1770	*
1649458977	Kamal	Samer	Visalia	CA	6	Psychiatry	S	Paroxetine Hcl	Paroxetine Hcl	109	113	3390	1263.99	15		58	58	634.67	1740	*
1649458977	Kamal	Samer	Visalia	CA	6	Psychiatry	S	Paxil Cr	Paroxetine Hcl	11	11	330	3831.7			11	11	3831.7	330	*
1649459595	Reddy	Sanjay	Longview	TX	48	Internal Medicine	S	Paroxetine Hcl	Paroxetine Hcl	96	112.2	3336	676.42	18	#					#
1649459900	Richardson	Matthew	Sherman	TX	48	Physician Assistant	S	Paroxetine Hcl	Paroxetine Hcl	39	39	1163	332.54			21	21	214.03	630	*
1649460544	Grimes	Lisa	Bowling Green	KY	21	Nurse Practitioner	S	Paroxetine Hcl	Paroxetine Hcl	37	45	1350	258.66		#					*
1649460577	Mardikian	Pascale	Charleston	SC	45	Psychiatry	S	Paroxetine Hcl	Paroxetine Hcl	18	26	780	223.16		#					*
1649460726	Christie	Allison	Morrisville	VT	50	Pediatric Medicine	S	Paroxetine Hcl	Paroxetine Hcl	22	56	1591	310.77		#					*
1649462102	Gupta	Bhawna	Lacey	WA	53	Internal Medicine	S	Paroxetine Hcl	Paroxetine Hcl	21	41	1230	325.58			21	41	325.58	1230	*
1649462144	Green	Abe	Los Angeles	CA	6	Internal Medicine	S	Paroxetine Hcl	Paroxetine Hcl	22	36	1080	327.11			22	36	327.11	1080	*
1649462219	Basit	Shazia	Dallas	TX	48	Psychiatry	S	Paroxetine Hcl	Paroxetine Hcl	56	60	1800	352.95		*					*
1649462342	Tiffany	Rachelle	Lovington	NM	35	Physician Assistant	S	Paroxetine Hcl	Paroxetine Hcl	24	24	720	93.25			13	13	42.34	390	*
1649462391	Picucci	Katie	Kingsford	MI	26	Family Practice	S	Paroxetine Er	Paroxetine Hcl	11	11	330	2284.69			0	0	0	0	#
1649462391	Picucci	Katie	Kingsford	MI	26	Family Practice	S	Paroxetine Hcl	Paroxetine Hcl	11	31	930	203.81			11	31	203.81	930	*
1649465071	Misja	Charles	Parma Heights	OH	39	General Practice	S	Paroxetine Hcl	Paroxetine Hcl	53	53	376	391.2	14		0	0	0	0		0
1649465378	Shahla	Ziad	Bonita Springs	FL	12	Internal Medicine	S	Paroxetine Hcl	Paroxetine Hcl	35	101	3030	748.01	13		35	101	748.01	3030		13
1649465410	Kresovsky	Gwendolyn	Columbus	IN	18	Nurse Practitioner	S	Paroxetine Hcl	Paroxetine Hcl	18	32	960	269.21			18	32	269.21	960	*
1649465865	Hallowell	Margaret	Patchogue	NY	36	Physician Assistant	S	Paroxetine Hcl	Paroxetine Hcl	20	20	580	206.66		#					*
1649466087	Golbin	Alexander	Deerfield	IL	17	Psychiatry	S	Paroxetine Hcl	Paroxetine Hcl	14	20	600	219.33		#					*
1649469321	Ahkami	Behzad	Wayne	NJ	34	Psychiatry	S	Paroxetine Hcl	Paroxetine Hcl	30	46	1364	337.68		#					*
1649469925	Meda	Mythily	Chelmsford	MA	25	Internal Medicine	S	Paroxetine Hcl	Paroxetine Hcl	20	34	994	131.42			20	34	131.42	994	*
1649470097	Perkins	Todd	Jackson	MS	28	Family Practice	S	Paroxetine Hcl	Paroxetine Hcl	24	50	1500	374.51		#					*
1649470717	Puttu	Sumathi	Tuscaloosa	AL	1	Family Practice	S	Paroxetine Hcl	Paroxetine Hcl	24	58	1730	473.33		#					*
1649471004	Wilkerson	Laura	Flint	MI	26	Nurse Practitioner	S	Paroxetine Hcl	Paroxetine Hcl	42	44.9	1268	340.64			42	44.9	340.64	1268	*
1649472234	Nihalani	Nikhil	Jacksonville	FL	12	Psychiatry	S	Paroxetine Hcl	Paroxetine Hcl	163	164.3	4908	1078.46	29		27	27	182.9	810	*
1649472499	Chang	Kathy	Lebanon	OR	41	Family Practice	S	Paroxetine Hcl	Paroxetine Hcl	28	50	1500	328.94			16	38	219.74	1140	*
1649472804	Suzuki	Rika	Honolulu	HI	15	Psychiatry	S	Paroxetine Hcl	Paroxetine Hcl	16	40	1177	173.27		#					*
1649475021	Collado	Giosely	New York	NY	36	Physician Assistant	S	Paroxetine Hcl	Paroxetine Hcl	17	17	510	63.61		*					*
1649476011	Medeiros Dixon	Dina	Sacramento	CA	6	Physician Assistant	S	Paroxetine Hcl	Paroxetine Hcl	17	25	750	198.6		#					*
1649476243	Armisen	Valeska	Auburn	CA	6	Emergency Medicine	S	Paroxetine Hcl	Paroxetine Hcl	14	40	1200	355.48			14	40	355.48	1200	*
1649476607	Geiger	Mary	Gladwyne	PA	42	Neuropsychiatry	S	Paroxetine Er	Paroxetine Hcl	12	12	360	2909.55			12	12	2909.55	360	*
1649476680	Griffin	Mandi	Hamilton	MT	30	Family Practice	S	Paroxetine Hcl	Paroxetine Hcl	15	39	1170	264.63			15	39	264.63	1170	*
1649477191	Carter	Robert	Charleston	MS	28	Family Practice	S	Paroxetine Hcl	Paroxetine Hcl	44	52	1560	212.79		#					*
1649478090	Sorlie	Mandy	Jamestown	ND	38	Family Practice	S	Paroxetine Hcl	Paroxetine Hcl	34	52	1156	241.38			34	52	241.38	1156	*
1649478389	Valencia	Judith	Miami	FL	12	General Practice	S	Paroxetine Hcl	Paroxetine Hcl	75	91	2720	525.06	14		75	91	525.06	2720		14
1649478843	Ziemann	Elizabeth	Buffalo Grove	IL	17	Family Practice	S	Paroxetine Hcl	Paroxetine Hcl	20	37	1110	229.83		#					*
1649478934	Rodriguez	Veronica	Lawrenceville	GA	13	Family Practice	S	Paroxetine Hcl	Paroxetine Hcl	34	60	1800	300.67		#					*
1649479064	Ouyang	Xiaoxi	Nashua	NH	33	Internal Medicine	S	Paroxetine Hcl	Paroxetine Hcl	21	29	870	353.45		#					*
1649479189	Ledesma	Jaime	Aguadilla	PR	72	General Practice	S	Paroxetine Hcl	Paroxetine Hcl	61	86	2580	536.41	22		43	56	332.6	1680	#
1649479239	Asar	Mariam	Potsdam	NY	36	Psychiatry	S	Paroxetine Hcl	Paroxetine Hcl	58	64	1920	316.75		#					*
1649480187	Sokolowski	Teresa	West Mifflin	PA	42	Nurse Practitioner	S	Paroxetine Hcl	Paroxetine Hcl	31	41	1230	329.35			31	41	329.35	1230	*
1649480518	Molinares	Vanina	El Paso	TX	48	Internal Medicine	S	Paroxetine Hcl	Paroxetine Hcl	18	48	1440	234.75		#					*
1649480971	Pace-Herndon	Ginger	Sumrall	MS	28	Family Practice	S	Paroxetine Hcl	Paroxetine Hcl	17	17	510	94.32		#					*
1649481730	Boone	John	Roanoke	VA	51	Family Practice	S	Paroxetine Hcl	Paroxetine Hcl	22	60	1800	442.2		#					*
1649482894	Locke	Mariana	Sacramento	CA	6	Nurse Practitioner	S	Paroxetine Hcl	Paroxetine Hcl	25	36.5	1095	235.12		#					*
1649482936	Carbone	Kenneth	Avon	OH	39	Family Practice	S	Paroxetine Hcl	Paroxetine Hcl	35	59	1733	574.71		#					*
1649483496	Hadid	Jabr	Massillon	OH	39	Internal Medicine	S	Paroxetine Hcl	Paroxetine Hcl	70	78	2269	687.79			54	58	530	1669	*
1649484163	Bisson	Paul	Bronx	NY	36	Internal Medicine	S	Paroxetine Hcl	Paroxetine Hcl	112	136	4068	1622.59	23		101	117	1383.27	3498	#
1649485350	Nulph	Laura	Franklin	WV	54	Family Practice	S	Paroxetine Hcl	Paroxetine Hcl	76	114	3420	976.05	15	#					#
1649488826	Goodrich	Thomas	Mt Pleasant	WI	55	Family Practice	S	Paroxetine Hcl	Paroxetine Hcl	16	34.7	1040	394.15		#					*
1649488917	Kloska	Emily	Oscoda	MI	26	Family Practice	S	Paroxetine Hcl	Paroxetine Hcl	46	118	3524	484.12	15	#					#
1649488925	Higgs	Craig	Peoria	IL	17	Internal Medicine	S	Paroxetine Hcl	Paroxetine Hcl	27	57	1710	425.83			27	57	425.83	1710	*
1649491432	Manning	Mary	Mt. Sterling	KY	21	Nurse Practitioner	S	Paroxetine Hcl	Paroxetine Hcl	27	27.1	813	206.28		*					*
1649492513	Porter	Innessa	Centennial	CO	8	Internal Medicine	S	Paroxetine Hcl	Paroxetine Hcl	21	41	1230	329.38			21	41	329.38	1230	*
1649492620	Ansari	Mohammed	Byron	IL	17	Family Practice	S	Paroxetine Hcl	Paroxetine Hcl	41	49	1451	284.65		#					*
1649492703	Casey	Catherine	Charlottesville	VA	51	Family Practice	S	Paroxetine Hcl	Paroxetine Hcl	17	35	1050	374.72		*					*
1649492927	Ashley	Cassandra	Branson	MO	29	Infectious Disease	S	Paroxetine Hcl	Paroxetine Hcl	18	42	1260	269.68		#					*
1649492976	Lopez	Pedro	Cayey	PR	72	Specialist	T	Paroxetine Hcl	Paroxetine Hcl	34	34	1020	240.91			14	14	89.89	420	*
1649495276	Saberi	Ali	St Petersburg	FL	12	Internal Medicine	S	Paroxetine Hcl	Paroxetine Hcl	17	43	1290	308.96			17	43	308.96	1290	*
1649495342	Carter	Kevin	Shreveport	LA	22	Family Practice	S	Paroxetine Hcl	Paroxetine Hcl	20	22	660	150.82		#					*
1649495722	Korn	Elizabeth	Waterbury	CT	9	Nurse Practitioner	S	Paroxetine Hcl	Paroxetine Hcl	79	87	2500	579.44	11		25	25	295.98	718	*
1649495888	Joyner	Christian	Norfolk	VA	51	Physician Assistant	S	Paroxetine Hcl	Paroxetine Hcl	12	12	360	61.68			12	12	61.68	360	*
1649496092	Addario	Dominick	San Diego	CA	6	Neuropsychiatry	S	Paroxetine Hcl	Paroxetine Hcl	11	13	390	57.8			0	0	0	0	#
1649496803	Acaylar	Joseph	Timmonsville	SC	45	Family Practice	S	Paroxetine Hcl	Paroxetine Hcl	85	99	2970	721.76	30		53	67	477.83	2010	#
1649496902	Engelhorn	H Douglas	San Diego	CA	6	Psychiatry	S	Paroxetine Hcl	Paroxetine Hcl	24	24	720	207.46		#					*
1649497371	Faber	Daniel	Omaha	NE	31	Internal Medicine	S	Paroxetine Hcl	Paroxetine Hcl	16	48	1440	174.79		#					*
1649498387	Freier	Kristen	La Crosse	WI	55	Psychiatry	S	Paroxetine Hcl	Paroxetine Hcl	57	59.5	1692	514.35			14	14	129.03	420	*
1649498882	Smith	Heather	Rockport	ME	23	Family Practice	S	Paroxetine Hcl	Paroxetine Hcl	20	22.7	680	239.76		#					*
1649498890	Ruiz	Steven	American Fork	UT	49	Physician Assistant	S	Paroxetine Hcl	Paroxetine Hcl	18	24	694	218.11		*					*
1649499757	Bushong	Craig	Glenwood Springs	CO	8	Psychiatry	S	Paroxetine Hcl	Paroxetine Hcl	17	17	510	122			0	0	0	0	#
1649499799	Quilty	Robert	Horseheads	NY	36	Nurse Practitioner	S	Paroxetine Hcl	Paroxetine Hcl	14	14	381	305.35			14	14	305.35	381	*
1649501404	Murphy	Anita	Tilden	NE	31	Physician Assistant	S	Paroxetine Hcl	Paroxetine Hcl	25	25	750	70.83			25	25	70.83	750	*
1649502022	Quezada	Carolina	Woodlake	CA	6	Family Practice	S	Paroxetine Hcl	Paroxetine Hcl	23	37	1110	323.85		#					*
1649504457	Noblett	Heather	Lawrenceville	GA	13	Nurse Practitioner	S	Paroxetine Hcl	Paroxetine Hcl	19	39	1164	436.31		#					*
1649505363	Hughes	Deborah	Cooper	TX	48	Nurse Practitioner	S	Paroxetine Hcl	Paroxetine Hcl	12	18	540	107.98		*					*
1649506874	Aiken	Briana	Kenosha	WI	55	Physician Assistant	S	Paroxetine Hcl	Paroxetine Hcl	12	12	360	88.98		*					*
1649508581	Singh	Sunita	Santa Cruz	CA	6	Infectious Disease	S	Paroxetine Hcl	Paroxetine Hcl	27	27	810	207.5			0	0	0	0	#
1649509332	Wilson	Alicia	Dyersburg	TN	47	Nurse Practitioner	S	Paroxetine Hcl	Paroxetine Hcl	18	18	540	84.36		*					*
1649509506	Lewis	Winslow	Missoula	MT	30	Physician Assistant	S	Paroxetine Hcl	Paroxetine Hcl	27	32	960	113.74		*					*
1649511247	Montgomery Mims	Jessica	Saint Louis	MO	29	Nurse Practitioner	S	Paroxetine Hcl	Paroxetine Hcl	15	45	1350	279.32		#					*
1649512013	Boring	Kimberly	Crossville	TN	47	Nurse Practitioner	S	Paroxetine Hcl	Paroxetine Hcl	14	28	840	317.07		*					*
1649512351	Arnett	Lola	Salyersville	KY	21	Nurse Practitioner	S	Paroxetine Hcl	Paroxetine Hcl	101	101	3030	564.14	16		49	49	333.09	1470	*
1649513409	Tompkins	Joshua	Torrance	CA	6	Specialist	T	Paroxetine Hcl	Paroxetine Hcl	12	12	360	137.13			0	0	0	0	#
1649513680	Silcock	Jamie	Walters	OK	40	Nurse Practitioner	S	Paroxetine Hcl	Paroxetine Hcl	24	56	1680	230.39		#					*
1649514514	Simmons	Jena	Mc Murray	PA	42	Nurse Practitioner	S	Paroxetine Hcl	Paroxetine Hcl	16	32	960	257.85			16	32	257.85	960	*
1649514597	Roughton	Lori	Quogue	NY	36	Nurse Practitioner	S	Paroxetine Hcl	Paroxetine Hcl	14	14	387	202.27			14	14	202.27	387	*
1649518044	Scott	Kathy	Houston	TX	48	Physician Assistant	S	Paroxetine Hcl	Paroxetine Hcl	13	13	390	81.44			0	0	0	0	#
1649520438	Elliott	Elisa	Rochester	NY	36	Nurse Practitioner	S	Paroxetine Hcl	Paroxetine Hcl	15	19	570	74.83			15	19	74.83	570	*
1649523408	Tomlinson	Theresa	York	PA	42	Nurse Practitioner	S	Paroxetine Hcl	Paroxetine Hcl	55	103	3090	1046.19	18		55	103	1046.19	3090		18
1649527037	Marshall	Krista	Worcester	MA	25	Nurse Practitioner	S	Paroxetine Hcl	Paroxetine Hcl	20	20	554	102.15			20	20	102.15	554	*
1649529348	Ison	Chris	Rushville	IN	18	Nurse Practitioner	S	Paroxetine Hcl	Paroxetine Hcl	12	22	660	81.15		*					*
1649529470	Wheeler	Alysia	Glasgow	KY	21	Nurse Practitioner	S	Paroxetine Hcl	Paroxetine Hcl	39	51	1530	317.08	14		12	24	119.81	720	*
1649530122	Ritchey	Veronica	Pueblo	CO	8	Nurse Practitioner	S	Paroxetine Hcl	Paroxetine Hcl	15	16.1	483	118.37		*					*
1649530189	Durden	Witt	Charleston	WV	54	Internal Medicine	S	Paroxetine Hcl	Paroxetine Hcl	12	18	540	91.27		*					*
1649530338	Hunter	Stephen	Greensboro	NC	37	Family Practice	S	Paroxetine Hcl	Paroxetine Hcl	48	54	1620	387.72			48	54	387.72	1620	*
1649531401	Asistores	Jason	Mount Jackson	VA	51	Family Practice	S	Paroxetine Hcl	Paroxetine Hcl	18	28	812	344.65		#					*
1649531500	Mahapatra	Rahul	Amagansett	NY	36	Internal Medicine	S	Paroxetine Hcl	Paroxetine Hcl	11	19	570	113			11	19	113	570	*
1649532920	Lindblom	Laurel	Corpus Christi	TX	48	Nurse Practitioner	S	Paroxetine Hcl	Paroxetine Hcl	23	23	690	84.55			0	0	0	0	#
1649533134	Walters	Jennifer	Racine	WI	55	Physician Assistant	S	Paroxetine Hcl	Paroxetine Hcl	15	23.2	695	157.01		*					*
1649533704	Van Gemert	Leila	Indianapolis	IN	18	Family Practice	S	Paroxetine Hcl	Paroxetine Hcl	12	30	900	202.55		*					*
1649534074	Schultz	Nichole	Minden	NV	32	Nurse Practitioner	S	Paroxetine Hcl	Paroxetine Hcl	14	36	1080	192.68	12		14	36	192.68	1080		12
1649534199	Massey	Sarah	Roanoke Rapids	NC	37	Nurse Practitioner	S	Paroxetine Hcl	Paroxetine Hcl	33	39	1170	219.8			33	39	219.8	1170	*
1649536046	Larmie	Brooke	Rutland	VT	50	Nurse Practitioner	S	Paroxetine Hcl	Paroxetine Hcl	12	36	1080	148.91		*					*
1649538166	Lucid	Gennelle	Greenwood	IN	18	Nurse Practitioner	S	Paroxetine Hcl	Paroxetine Hcl	12	32	960	131.38		*					*
1649539040	Eberhart	Karen	Cedartown	GA	13	Family Practice	S	Paroxetine Hcl	Paroxetine Hcl	32	32	960	237		*					*
1649542200	Myint	Khin	Falls Church	VA	51	Psychiatry	S	Paroxetine Hcl	Paroxetine Hcl	32	48	1417	433.02	11		11	21	179.56	630	*
1649542291	Contet	Tiffany	Sterling	CO	8	Physician Assistant	S	Paroxetine Hcl	Paroxetine Hcl	13	13	390	64.22			0	0	0	0	#
1649542663	Williams	Lakesha	Tifton	GA	13	Nurse Practitioner	S	Paroxetine Hcl	Paroxetine Hcl	12	12	360	37.2			0	0	0	0	#
1649543828	Gillenwater	Brian	Liberty	MO	29	Family Practice	S	Paroxetine Hcl	Paroxetine Hcl	33	59	1770	340.65			33	59	340.65	1770	*
1649543976	Gard	Elisa	Largo	FL	12	Internal Medicine	S	Paroxetine Hcl	Paroxetine Hcl	20	36	1080	249.57		#					*
1649544172	Munera-Santiago	Diana	Haverhill	MA	25	Physician Assistant	S	Paroxetine Hcl	Paroxetine Hcl	13	23	690	150.7		*					*
1649544305	Turner	Heaven	New Smyrna Beach	FL	12	Nurse Practitioner	S	Paroxetine Hcl	Paroxetine Hcl	15	30.5	893	164.79		*					*
1649544545	Hendrickson	Monica	Pineville	KY	21	Nurse Practitioner	S	Paroxetine Hcl	Paroxetine Hcl	43	67	2010	517.17			23	29	219.44	870	*
1649544727	Meyer	Megan	Hilliard	OH	39	Family Practice	S	Paroxetine Hcl	Paroxetine Hcl	11	17	510	325.31			11	17	325.31	510	*
1649545328	Lambrose	Dana	Huntington Beach	CA	6	Nurse Practitioner	S	Paroxetine Hcl	Paroxetine Hcl	19	19	570	174.44		*					*
1649547597	Castillo	Jacquelin	Floresville	TX	48	Family Practice	S	Paroxetine Hcl	Paroxetine Hcl	37	75	2250	383.83		#					*
1649549346	Chandler	Denise	Mount Dora	FL	12	Nurse Practitioner	S	Paroxetine Hcl	Paroxetine Hcl	12	14	420	104.9		*					*
1649550708	Pickle	Teresa	Grenada	MS	28	Nurse Practitioner	S	Paroxetine Hcl	Paroxetine Hcl	13	17	510	118.48		*					*
1649553850	Tullman	Andrew	Uvalde	TX	48	Physician Assistant	S	Paroxetine Hcl	Paroxetine Hcl	15	43	1290	205.39			15	43	205.39	1290	*
1649555384	Barnard	Julie	Rockwall	TX	48	Physician Assistant	S	Paroxetine Hcl	Paroxetine Hcl	17	44	1304	271.39		#					*
1649555947	Brown	Shelly	Lancaster	OH	39	Nurse Practitioner	S	Paroxetine Er	Paroxetine Hcl	20	20	600	3967.79		*					*
1649555947	Brown	Shelly	Lancaster	OH	39	Nurse Practitioner	S	Paroxetine Hcl	Paroxetine Hcl	37	37	1110	261.69			0	0	0	0	#
1649557059	Fernandez	Jorge	Miami Lakes	FL	12	General Practice	T	Paroxetine Hcl	Paroxetine Hcl	13	13	390	103.57		*					*
1649558479	Nicholson	Jill	Fircrest	WA	53	Nurse Practitioner	S	Paroxetine Hcl	Paroxetine Hcl	29	40	1200	495.6			17	28	281.58	840	*
1649558594	Giammattei	Bonnie	Vero Beach	FL	12	Nurse Practitioner	S	Paroxetine Hcl	Paroxetine Hcl	11	23	690	104.14			11	23	104.14	690	*
1649558941	Mcguire	Carrie	Ashland	KY	21	Nurse Practitioner	S	Paroxetine Hcl	Paroxetine Hcl	33	37	1110	324.54		*					*
1649560673	Auza	Michael	Daly City	CA	6	Psychiatry	S	Paroxetine Hcl	Paroxetine Hcl	15	15	437	121.89			0	0	0	0	#
1649560798	Aggarwal	Puneet	Taylor	MI	26	Family Practice	S	Paroxetine Hcl	Paroxetine Hcl	16	16	480	114.84		*					*
1649561655	Brauchla	Elizabeth	Warsaw	IN	18	Family Practice	S	Paroxetine Hcl	Paroxetine Hcl	12	34	1020	227.63			12	34	227.63	1020	*
1649562679	Vallery	Jennipher	Pahrump	NV	32	Physician Assistant	S	Paroxetine Hcl	Paroxetine Hcl	17	25.1	752	214.84		#					*
1649562901	Friend-Lantz	Rachel	Oakland	MD	24	Nurse Practitioner	S	Paroxetine Er	Paroxetine Hcl	11	11	330	1284.87			11	11	1284.87	330	*
1649562901	Friend-Lantz	Rachel	Oakland	MD	24	Nurse Practitioner	S	Paroxetine Hcl	Paroxetine Hcl	16	46	1380	392.63		*					*
1649563412	Carlton	Lashonda	Casa Grande	AZ	4	Obstetrics & Gynecology	S	Paroxetine Hcl	Paroxetine Hcl	11	25	750	153.08		*					*
1649563917	Wenokor	William	Boulder	CO	8	Psychiatry & Neurology	T	Paroxetine Hcl	Paroxetine Hcl	23	23	690	134.93			23	23	134.93	690	*
1649564394	Wells	Marinda	Shelby	NC	37	Family Practice	S	Paroxetine Hcl	Paroxetine Hcl	43	95	2850	572.99	13	#					#
1649566035	Bonney	Cameron	Portland	ME	23	Psychiatry	S	Paroxetine Hcl	Paroxetine Hcl	32	32	945	302.04		*					*
1649566035	Bonney	Cameron	Portland	ME	23	Psychiatry	S	Paxil	Paroxetine Hcl	11	11	330	1904.76			0	0	0	0	#
1649566159	Yeboah	Kenneth	Webster	MA	25	Internal Medicine	S	Paroxetine Hcl	Paroxetine Hcl	67	136	4066	922.27	25		40	88	558.03	2640	#
1649566423	Ullman	Christine	Dublin	VA	51	Family Practice	S	Paroxetine Hcl	Paroxetine Hcl	15	21	630	243.92			15	21	243.92	630	*
1649566605	Lown	Kelly	Covington	KY	21	Nurse Practitioner	S	Paroxetine Hcl	Paroxetine Hcl	37	59	1770	312.9			22	44	233.13	1320	*
1649566720	Mcauley	Deirdre	Jay	OK	40	Family Practice	S	Paroxetine Hcl	Paroxetine Hcl	18	18	540	137.85			0	0	0	0	#
1649571191	Pietro	Anna	Spokane	WA	53	Nurse Practitioner	S	Paroxetine Hcl	Paroxetine Hcl	36	36.4	1092	286.02			19	19.1	178.76	574	*
1649571662	Soltis	Carleeta	Barberton	OH	39	Nurse Practitioner	S	Paroxetine Hcl	Paroxetine Hcl	15	41	1230	189.55			15	41	189.55	1230	*
1649572546	Truong	Frank	Chandler	AZ	4	Family Practice	S	Paroxetine Hcl	Paroxetine Hcl	18	26	739	207.11			18	26	207.11	739	*
1649573346	Kennedy	Leighton	Odenton	MD	24	Nurse Practitioner	S	Paroxetine Hcl	Paroxetine Hcl	47	47	1395	246.09			0	0	0	0	#
1649573577	Buckley	Rochelle	Cincinnati	OH	39	Psychiatry	S	Paroxetine Hcl	Paroxetine Hcl	53	53	1547	637.85			0	0	0	0	#
1649573932	Long	Ruthie	Pearl River	LA	22	Nurse Practitioner	S	Paroxetine Hcl	Paroxetine Hcl	12	12	360	92.13		*					*
1649575580	Goethe	Laura	Sierra Vista	AZ	4	Nurse Practitioner	S	Paroxetine Hcl	Paroxetine Hcl	24	32.5	975	157.53		#					*
1649576562	Bunch	Shannon	Corbin	KY	21	Nurse Practitioner	S	Paroxetine Hcl	Paroxetine Hcl	12	12	285	102.38		*					*
1649580473	Clifton-Jones	Denise	Mountain Home	AR	5	Nurse Practitioner	S	Paroxetine Hcl	Paroxetine Hcl	15	21	630	104.14		*					*
1649581075	Azarbehi	Nima	Grants Pass	OR	41	Family Practice	S	Paroxetine Hcl	Paroxetine Hcl	50	58	1740	314.12			15	23	154.7	690	*
1649581265	Aldergash	Salah	Johnstown	PA	42	Internal Medicine	S	Paroxetine Hcl	Paroxetine Hcl	18	20	591	164.77		*					*
1649581745	Georger	Keith	Arnold	MO	29	Internal Medicine	S	Paroxetine Hcl	Paroxetine Hcl	17	39	1170	262.84		#					*
1649581992	Farmer	Shirley	Johnson City	TN	47	Nurse Practitioner	S	Paroxetine Hcl	Paroxetine Hcl	116	145	4276	1337.39	29		40	52	485.01	1533	*
1649583238	Polkabla	Rebecca	Glendale	AZ	4	Physician Assistant	S	Paroxetine Hcl	Paroxetine Hcl	15	33	990	303.7		#					*
1649586991	Trinidad	Kathryn	Somerset	PA	42	Family Practice	S	Paroxetine Hcl	Paroxetine Hcl	16	36	1080	322.62			16	36	322.62	1080	*
1649588062	Pfeffer	Vanessa	San Antonio	TX	48	Nurse Practitioner	S	Paroxetine Hcl	Paroxetine Hcl	40	40	1184	359.37			0	0	0	0	#
1649588393	Simmons	Elizabeth	Stockton	CA	6	Registered Nurse	T	Paroxetine Hcl	Paroxetine Hcl	11	11	311	82.12		*					*
1649588989	Perkins	Ijeoma	Durham	NC	37	Physician Assistant	S	Paroxetine Hcl	Paroxetine Hcl	21	21	630	146.36		#					*
1649589664	Mcdonough	Katherine	Star	ID	16	Family Practice	S	Paroxetine Hcl	Paroxetine Hcl	27	35	1050	210.51			27	35	210.51	1050	*
1649589870	Dous	Safwat	Brooklyn	NY	36	Family Practice	S	Paroxetine Hcl	Paroxetine Hcl	11	27	810	169.82		*					*
1649590142	Osei-Nkansah	Elsie	Arden	NC	37	Family Practice	S	Paroxetine Hcl	Paroxetine Hcl	19	53	1590	330.46		*					*
1649590191	Richardson	Anne	Charlotte	NC	37	Psychiatry	S	Paroxetine Hcl	Paroxetine Hcl	13	29	870	215.55		*					*
1649590837	Marshall	Melanie	Oklahoma City	OK	40	Family Practice	S	Paroxetine Hcl	Paroxetine Hcl	18	46	1380	380.84		#					*
1649591223	Ramoso	Wesley	Eugene	OR	41	Family Practice	S	Paroxetine Hcl	Paroxetine Hcl	15	25	750	117.98			15	25	117.98	750	*
1649592189	Benjamin	Alexis	Charlotte	NC	37	Physician Assistant	S	Paroxetine Hcl	Paroxetine Hcl	13	17	510	85.83			0	0	0	0	#
1649593948	Mitchell	Shay	Louisville	KY	21	Nurse Practitioner	S	Paroxetine Hcl	Paroxetine Hcl	25	29	870	191.83			25	29	191.83	870	*
1649594482	Crisinati	Tara	Richmond	VA	51	Nurse Practitioner	S	Paroxetine Hcl	Paroxetine Hcl	13	13	348	77.6			13	13	77.6	348	*
1649594532	Brzozowski	Kathryn	Highland Hts	OH	39	Internal Medicine	S	Paroxetine Hcl	Paroxetine Hcl	13	23	690	217.36			13	23	217.36	690	*
1649594862	Stephens	Chariti	Ranson	WV	54	Physician Assistant	S	Paroxetine Hcl	Paroxetine Hcl	39	69	2070	444.99			39	69	444.99	2070	*
1649595372	Joshi	Parth	Grand Rapids	MI	26	Internal Medicine	S	Paroxetine Hcl	Paroxetine Hcl	34	40	1200	143.57			22	28	95.69	840	*
1649595471	Avashia	Kuntal	Olean	NY	36	Internal Medicine	S	Paroxetine Hcl	Paroxetine Hcl	16	24	720	129.59			16	24	129.59	720	*
1649596305	Ebert	Didi	Fort Worth	TX	48	Family Practice	S	Paroxetine Hcl	Paroxetine Hcl	22	66	1980	362.6		*					*
1649596735	Vosooney	Alexis	West St Paul	MN	27	Family Practice	S	Paroxetine Hcl	Paroxetine Hcl	14	20.2	606	145.95			0	0	0	0	#
1649597428	Sekhon	Navneet	Fair Oaks	CA	6	Internal Medicine	S	Paroxetine Hcl	Paroxetine Hcl	93	155.5	4665	1180.43	24		93	155.5	1180.43	4665		24
1649597501	Baeseman	Zachary	Waupaca	WI	55	Family Practice	S	Paroxetine Hcl	Paroxetine Hcl	14	26.2	764	233.14		#					*
1649599416	Day	David	Fitzgerald	GA	13	Family Practice	S	Paroxetine Hcl	Paroxetine Hcl	29	39	1170	232.53		#					*
1649601287	Petersen	Theresa	Oneill	NE	31	Nurse Practitioner	S	Paroxetine Er	Paroxetine Hcl	20	20	600	2549.83			20	20	2549.83	600	*
1649602301	Palmer	Jennifer	Louisville	MS	28	Nurse Practitioner	S	Paroxetine Hcl	Paroxetine Hcl	16	22	660	82.33		*					*
1649603135	Wilder	Elizabeth	Mcminnville	TN	47	Nurse Practitioner	S	Paroxetine Hcl	Paroxetine Hcl	32	40	1200	521.46			19	27	434.86	810	*
1649605999	Rhodes	Meredith	Danville	PA	42	Nurse Practitioner	S	Paroxetine Hcl	Paroxetine Hcl	20	26	780	119.04		*					*
1649607102	Orchard	Theo	Lebanon	OR	41	Physician Assistant	S	Paroxetine Hcl	Paroxetine Hcl	18	34	1019	250.08			18	34	250.08	1019	*
1649609819	Penick	April	Altavista	VA	51	Nurse Practitioner	S	Paroxetine Hcl	Paroxetine Hcl	31	67	2010	463.84			31	67	463.84	2010	*
1649611252	Smith	Charli	Herrin	IL	17	Family Practice	S	Paroxetine Hcl	Paroxetine Hcl	18	24	720	216.98		*					*
1649611864	Sahu	Geetanjali	Houston	TX	48	Student in an Organized Health Care Education/Training Program	T	Paroxetine Hcl	Paroxetine Hcl	12	12.3	370	66.5			12	12.3	66.5	370	*
1649612243	Bowers	Harvey	Austin	TX	48	Nurse Practitioner	S	Paroxetine Hcl	Paroxetine Hcl	12	15	450	90.01			0	0	0	0	#
1649613555	Hickman	Jonathan	Portsmouth	NH	33	Nurse Practitioner	S	Paroxetine Hcl	Paroxetine Hcl	98	108	2139	525.64			12	12	149.62	360	*
1649614900	Robinson	Valerie	Talihina	OK	40	Family Practice	S	Paroxetine Hcl	Paroxetine Hcl	13	13	390	141.22		*					*
1649616756	Karl	Jessica	Chicago	IL	17	Physician Assistant	S	Paroxetine Hcl	Paroxetine Hcl	19	43	1290	292.99			19	43	292.99	1290	*
1649631797	Wills	Lauren	Littleton	NC	37	Physician Assistant	S	Paroxetine Hcl	Paroxetine Hcl	28	28	840	128.39		*					*
1649635921	Cristo	Louise	Baldwyn	MS	28	Nurse Practitioner	S	Paroxetine Hcl	Paroxetine Hcl	16	16	224	111.2			16	16	111.2	224	*
1649641093	Peele	Katlyn	Belhaven	NC	37	Nurse Practitioner	S	Paroxetine Hcl	Paroxetine Hcl	18	30	900	208.61		#					*
1649641523	Hayman	Chelsea	Dublin	OH	39	Physician Assistant	S	Paroxetine Hcl	Paroxetine Hcl	27	43	1290	216.73		#					*
1649642406	Keathley	Kathryn	Highland Heights	KY	21	Nurse Practitioner	S	Paroxetine Hcl	Paroxetine Hcl	14	20	600	180.07		*					*
1649642497	Bratton	Sheletha	Ennis	TX	48	Nurse Practitioner	S	Paroxetine Hcl	Paroxetine Hcl	11	11	330	88.77		*					*
1649648031	Blair	Larresha	Orangeburg	SC	45	Nurse Practitioner	S	Paroxetine Hcl	Paroxetine Hcl	27	29	870	272.61			13	13	96.3	390	*
1649648239	Belva	Patricia	Decatur	GA	13	Certified Clinical Nurse Specialist	S	Paroxetine Hcl	Paroxetine Hcl	25	25	750	283.36			0	0	0	0	#
1649648882	Mccarley	Camille	Casa Grande	AZ	4	Nurse Practitioner	S	Paroxetine Hcl	Paroxetine Hcl	13	15	450	173.94		*					*
1649649716	Phillips	Kara	Smithland	KY	21	Nurse Practitioner	S	Paroxetine Hcl	Paroxetine Hcl	42	53	1590	363.35	12		28	38	299.38	1140	*
1649653254	Velazquez	Michelle	Columbus	OH	39	Nurse Practitioner	S	Paroxetine Hcl	Paroxetine Hcl	33	33	990	312.51		*					*
1649654385	Vance	Thomas	Sweetwater	TN	47	Nurse Practitioner	S	Paroxetine Hcl	Paroxetine Hcl	22	22	660	201.11		*					*
1649654500	Kershes	Lauren	Lock Haven	PA	42	Nurse Practitioner	S	Paroxetine Er	Paroxetine Hcl	11	11	330	1138.49			11	11	1138.49	330	*
1649655689	Thompson	Lee	New Hartford	NY	36	Nurse Practitioner	S	Paroxetine Hcl	Paroxetine Hcl	11	11	330	45.12			0	0	0	0	#
1649658030	Burnett	Bianca	Cookeville	TN	47	Nurse Practitioner	S	Paroxetine Hcl	Paroxetine Hcl	17	27	810	133.03			17	27	133.03	810	*
1649662578	Bennett	Autumn	Lake Village	AR	5	Nurse Practitioner	S	Paroxetine Hcl	Paroxetine Hcl	12	12	360	55.14			12	12	55.14	360	*
1649665480	Garcia	Baudelia	Wasco	CA	6	Nurse Practitioner	S	Paroxetine Hcl	Paroxetine Hcl	13	13	390	124.72			13	13	124.72	390	*
1649666389	Ebner	Kylie	Billings	MT	30	Internal Medicine	S	Paroxetine Hcl	Paroxetine Hcl	15	17	510	51.58		*					*
1649667833	Davis	Stephanie	Tampa	FL	12	Physician Assistant	S	Paroxetine Hcl	Paroxetine Hcl	76	82.4	2472	555.26	23		23	29	150.05	870	*
1649669706	Hollenbeck	Shelly	Fulton	NY	36	Nurse Practitioner	S	Paroxetine Hcl	Paroxetine Hcl	25	27	810	137.97		#					*
1649676420	Thomas	Sherrie	Hyndman	PA	42	Nurse Practitioner	S	Paroxetine Hcl	Paroxetine Hcl	15	25	750	98.98		*					*
1649677949	Kabai	Rita	Magnolia	NJ	34	Nurse Practitioner	S	Paroxetine Hcl	Paroxetine Hcl	13	13	386	68.18		*					*
1649678285	Abbas	Joanne	Dearborn	MI	26	Nurse Practitioner	S	Paroxetine Hcl	Paroxetine Hcl	13	17	510	118.67		*					*
1649679614	Gray	Jennifer	South Weymouth	MA	25	Nurse Practitioner	S	Paroxetine Hcl	Paroxetine Hcl	30	30	900	138.77		*					*
1649679853	Trask	Karen	Gilbert	AZ	4	Nurse Practitioner	S	Paroxetine Hcl	Paroxetine Hcl	16	22	634	138.05			16	22	138.05	634	*
1649679952	Kim	Cristina	Santa Monica	CA	6	Nurse Practitioner	S	Paroxetine Hcl	Paroxetine Hcl	11	25	750	105.64		*					*
1649682907	Reinhardt	Sarah	Altoona	PA	42	Family Practice	S	Paroxetine Hcl	Paroxetine Hcl	21	21	470	277.72		*					*
1649683657	Deshmukh	Amrish	Chicago	IL	17	Internal Medicine	S	Paroxetine Hcl	Paroxetine Hcl	11	11	330	76.49			11	11	76.49	330	*
1649684077	Devani	Kalpit	Johnson City	TN	47	Student in an Organized Health Care Education/Training Program	T	Paroxetine Hcl	Paroxetine Hcl	12	12	360	120			12	12	120	360	*
1649684093	Wesolow	Jacqueline	Port Richey	FL	12	Internal Medicine	S	Paroxetine Hcl	Paroxetine Hcl	33	45	1350	998.66		#					*
1649686148	Woodard	Tiffany	Jonesboro	AR	5	Nurse Practitioner	S	Paroxetine Hcl	Paroxetine Hcl	20	22	660	64.97			20	22	64.97	660	*
1649686270	Roberts	Natalie	Detroit	MI	26	Family Practice	S	Paroxetine Hcl	Paroxetine Hcl	15	21	630	69.78		*					*
1649687666	Skinner	Sarah	Eminence	KY	21	Nurse Practitioner	S	Paroxetine Hcl	Paroxetine Hcl	17	17	510	113.85		*					*
1649691866	Joans	Laura	Lexington	KY	21	Nurse Practitioner	S	Paroxetine Hcl	Paroxetine Hcl	14	14	300	153.46			14	14	153.46	300	*
1649691999	Nino	Catalina	Elmhurst	NY	36	Student in an Organized Health Care Education/Training Program	T	Paroxetine Hcl	Paroxetine Hcl	77	83	2490	526.31			12	12	59.23	360	*
1649692732	Warnsholz	Jordan	Wellston	MI	26	Physician Assistant	S	Paroxetine Hcl	Paroxetine Hcl	41	91.1	2705	454.17	12		11	29	125.34	866	*
1649692922	Pennington	Amber	Vernon	AL	1	Nurse Practitioner	S	Paroxetine Hcl	Paroxetine Hcl	11	13	390	57.75		*					*
1649693326	Hansen	Katlyn	Fond Du Lac	WI	55	Nurse Practitioner	S	Paroxetine Hcl	Paroxetine Hcl	12	12.2	356	119.32			12	12.2	119.32	356	*
1659300283	Murphy	Christine	Schenectady	NY	36	Internal Medicine	S	Paroxetine Hcl	Paroxetine Hcl	11	23	690	98.85			11	23	98.85	690	*
1659300416	Africano	Kathleen	Darien	CT	9	Nurse Practitioner	S	Paroxetine Hcl	Paroxetine Hcl	35	43	1290	171.82			14	22	88.39	660	*
1659300721	Dacier	Christine	New Britain	PA	42	Family Practice	S	Paroxetine Hcl	Paroxetine Hcl	19	19	570	130.44			19	19	130.44	570	*
1659300796	Singla	Abhin	Joliet	IL	17	Internal Medicine	S	Paroxetine Hcl	Paroxetine Hcl	37	73	2184	488.73	11		15	33	149.92	984	*
1659300846	Damron	Clinton	Safford	AZ	4	Family Practice	S	Paroxetine Hcl	Paroxetine Hcl	14	18	540	143.6		*					*
1659301174	Bartel	Frances	Dadeville	AL	1	Family Practice	S	Paroxetine Hcl	Paroxetine Hcl	12	12	360	37.71		*					*
1659301232	Goodman	Richard	Long Beach	NY	36	Internal Medicine	S	Paroxetine Hcl	Paroxetine Hcl	30	48	1440	444.7		#					*
1659301430	Beavers	Tammy	Newport News	VA	51	Family Practice	S	Paroxetine Hcl	Paroxetine Hcl	11	17	510	161.7			11	17	161.7	510	*
1659301679	Cadigan	Catharine	Bath	ME	23	Internal Medicine	S	Paroxetine Hcl	Paroxetine Hcl	42	84	2520	669.7	12		23	65	499.55	1950	*
1659301760	Rusche	Michael	Evansville	IN	18	Gastroenterology	S	Paroxetine Hcl	Paroxetine Hcl	13	13	390	55.8			13	13	55.8	390	*
1659301836	Tsigonis	Natalie	Stratford	NJ	34	General Practice	S	Paxil	Paroxetine Hcl	11	11	307	3367.2			11	11	3367.2	307	*
1659302008	Salvi	Sambhitab	Abilene	TX	48	Family Practice	S	Paroxetine Hcl	Paroxetine Hcl	43	75.2	2235	410.35		#					*
1659302180	Smith	Evelyn	Oneida	TN	47	Nurse Practitioner	S	Paroxetine Hcl	Paroxetine Hcl	56	56	1680	344.21	24	*					*
1659302339	Teagle	Clarence	Shreveport	LA	22	Internal Medicine	S	Paroxetine Hcl	Paroxetine Hcl	84	124	3576	777.82	17		84	124	777.82	3576		17
1659302370	Campbell	Larry	Oskaloosa	KS	20	Family Practice	S	Paroxetine Hcl	Paroxetine Hcl	12	22	660	76.98		*					*
1659302537	Nienhuis	Michael	Elgin	SC	45	Family Practice	S	Paroxetine Hcl	Paroxetine Hcl	53	83	2490	503.3			32	56	376.48	1680	*
1659302545	Riley	Antoinette	Texarkana	TX	48	Nurse Practitioner	S	Paroxetine Hcl	Paroxetine Hcl	17	27	810	124.03		#					*
1659302818	Ramanan	Venkat	Waldorf	MD	24	Internal Medicine	S	Paroxetine Hcl	Paroxetine Hcl	14	16	480	59.93			14	16	59.93	480	*
1659302925	Ferraro	Lisa	Paterson	NJ	34	Internal Medicine	S	Paroxetine Hcl	Paroxetine Hcl	40	46	1380	359.57			11	15	92.06	450	*
1659302990	Alaimo	Michael	Malverne	NY	36	Family Practice	S	Paroxetine Hcl	Paroxetine Hcl	16	26	780	165.78			16	26	165.78	780	*
1659303089	Laracuente	Edna	Caguas	PR	72	Psychiatry	S	Paroxetine Er	Paroxetine Hcl	34	36	1065	4603.95			17	19	2218.06	555	*
1659303089	Laracuente	Edna	Caguas	PR	72	Psychiatry	S	Paroxetine Hcl	Paroxetine Hcl	276	296	8835	2008.19	40		92	94	667.47	2805		13
1659303360	Bressler	Christopher	Surprise	AZ	4	Family Practice	S	Paroxetine Hcl	Paroxetine Hcl	13	23	690	156.8		#					*
1659303824	Patel	Satiskumar	Dayton	TX	48	Family Practice	S	Paroxetine Hcl	Paroxetine Hcl	35	99	2970	649.27			35	99	649.27	2970	*
1659303857	Romaguera	Pedro	Metairie	LA	22	Internal Medicine	S	Paroxetine Hcl	Paroxetine Hcl	31	37	1110	253.88			31	37	253.88	1110	*
1659303980	Vemuri	Nirupama	Porterville	CA	6	Internal Medicine	S	Paroxetine Hcl	Paroxetine Hcl	327	423.2	11839	3013.01	59		270	358.2	2582.16	9945		43
1659303998	Ahmed	Kelly	Victorville	CA	6	Family Practice	S	Paroxetine Hcl	Paroxetine Hcl	33	62	1838	533.91		#					*
1659304327	Morrill	Thomas	Garland	TX	48	Family Practice	S	Paroxetine Hcl	Paroxetine Hcl	25	43	1290	205.31		#					*
1659304350	Oliva	Damaso	San Antonio	TX	48	Psychiatry	S	Paroxetine Hcl	Paroxetine Hcl	107	107	3205	692.05	28		38	38	287.94	1140	*
1659304483	Bishop	Theresa	Greenwood	SC	45	Psychiatry	S	Paroxetine Hcl	Paroxetine Hcl	19	19	570	183.83		#					*
1659304558	Haakenstad	Alan	Everett	WA	53	Nephrology	S	Paroxetine Hcl	Paroxetine Hcl	13	25	750	111.05			13	25	111.05	750	*
1659304673	Shulman	Edie	Austin	TX	48	Internal Medicine	S	Paroxetine Hcl	Paroxetine Hcl	36	68	2040	443.16		#					*
1659304707	Sesin	Carlos	Miami Beach	FL	12	Rheumatology	S	Paroxetine Hcl	Paroxetine Hcl	12	12	360	151.46			12	12	151.46	360	*
1659304871	Moss	Robert	Reisterstown	MD	24	Internal Medicine	S	Paroxetine Hcl	Paroxetine Hcl	39	77	2249	793.85	12	#					#
1659305084	Chen	Margaret	Escondido	CA	6	Internal Medicine	S	Paroxetine Hcl	Paroxetine Hcl	11	13	390	76.15			11	13	76.15	390	*
1659305126	Harline	Donald	Orem	UT	49	Family Practice	S	Paroxetine Hcl	Paroxetine Hcl	18	22	627	299.92			18	22	299.92	627	*
1659305217	Noteroglu	Emre	Harrison	NY	36	Internal Medicine	S	Paroxetine Hcl	Paroxetine Hcl	13	15	450	268.38			13	15	268.38	450	*
1659305506	Wolf	Thomas	Fremont	NE	31	Family Practice	S	Paroxetine Hcl	Paroxetine Hcl	41	73	2182	391.45		#					*
1659305696	Setzenfand	Roy	Mckinney	TX	48	Internal Medicine	S	Paroxetine Hcl	Paroxetine Hcl	25	63	1870	334.23			25	63	334.23	1870	*
1659305852	Godoy	Eduardo	Torrance	CA	6	Family Practice	S	Paroxetine Hcl	Paroxetine Hcl	14	36	1080	463.76		*					*
1659306041	Chelmowski	Mark	Milwaukee	WI	55	Internal Medicine	S	Paroxetine Hcl	Paroxetine Hcl	39	77	2284	561.82			39	77	561.82	2284	*
1659306470	Ward	Mary	Sacramento	CA	6	Nurse Practitioner	S	Paroxetine Hcl	Paroxetine Hcl	12	16	474	169.94			12	16	169.94	474	*
1659307163	Albritton	John	Memphis	TN	47	Obstetrics & Gynecology	S	Paroxetine Hcl	Paroxetine Hcl	11	11	330	43.04			11	11	43.04	330	*
1659307205	Partoll	Kurt	Robbinsdale	MN	27	Internal Medicine	S	Paroxetine Hcl	Paroxetine Hcl	53	107	3111	1106.27	15	#					#
1659307361	Leitheiser	Gregory	Cumberland	WI	55	Family Practice	S	Paroxetine Hcl	Paroxetine Hcl	15	15	420	117.76			15	15	117.76	420	*
1659307510	Celestino	Cecilia	Clinton	NJ	34	Family Practice	S	Paroxetine Hcl	Paroxetine Hcl	25	25	750	185.2			0	0	0	0	#
1659307593	Velky	John	North Augusta	SC	45	Family Practice	S	Paroxetine Hcl	Paroxetine Hcl	64	96	2880	696.9	11	#					*
1659307809	Ebert	Shelly	American Fork	UT	49	Nurse Practitioner	S	Paroxetine Hcl	Paroxetine Hcl	25	63.5	1875	552.46		#					*
1659307924	Shih	Tina	San Francisco	CA	6	Neurology	S	Paroxetine Hcl	Paroxetine Hcl	16	22	660	141.49			0	0	0	0	#
1659308120	Weiland	Kevin	Rapid City	SD	46	Internal Medicine	S	Paroxetine Hcl	Paroxetine Hcl	19	53	1590	227.44			19	53	227.44	1590	*
1659308146	Marshall	Thomas	Harrisville	MI	26	Family Practice	S	Paroxetine Hcl	Paroxetine Hcl	12	36	1080	156.54			12	36	156.54	1080	*
1659308237	Hozman	Robert	Skokie	IL	17	Internal Medicine	S	Paroxetine Hcl	Paroxetine Hcl	29	53	1559	446.16			29	53	446.16	1559	*
1659308260	Harp	Jeffery	Rochester	NY	36	Family Practice	S	Paroxetine Hcl	Paroxetine Hcl	22	22	660	197.1		#					*
1659308302	Pietropaoli	Robert	Rochester	NY	36	Internal Medicine	S	Paroxetine Hcl	Paroxetine Hcl	33	53	1590	261.3			20	40	138.25	1200	*
1659308443	Kane	Andrew	Rochester	NY	36	Internal Medicine	S	Paroxetine Hcl	Paroxetine Hcl	38	94	2820	430.32			26	78	352.8	2340	*
1659308575	Krause	David	Pueblo	CO	8	Family Practice	S	Paroxetine Hcl	Paroxetine Hcl	24	35	1050	222.71		*					*
1659309433	Rahman	Sayedur	Bristol	CT	9	Internal Medicine	S	Paroxetine Hcl	Paroxetine Hcl	26	52	1534	355.46			26	52	355.46	1534	*
1659309581	Smith	John	Clinton	NC	37	Family Practice	S	Paroxetine Hcl	Paroxetine Hcl	113	168	5040	993.32	16	#					#
1659309599	Lawrence	Denise	Schenectady	NY	36	Family Practice	S	Paroxetine Hcl	Paroxetine Hcl	16	16	352	133.92			16	16	133.92	352	*
1659309714	Galban	Carolann	Ridgefield	CT	9	Family Practice	S	Paroxetine Hcl	Paroxetine Hcl	15	23	690	189.54			15	23	189.54	690	*
1659309953	Chatta	Fozia	Butler	PA	42	Internal Medicine	S	Paroxetine Hcl	Paroxetine Hcl	29	47	1410	421.1			12	28	226.02	840	*
1659310175	Thompson	Will	Cotulla	TX	48	Physician Assistant	S	Paroxetine Hcl	Paroxetine Hcl	17	23	690	154.62		#					*
1659310308	Fackler	Andrew	Gibsonia	PA	42	Family Practice	S	Paroxetine Hcl	Paroxetine Hcl	23	28.9	866	214.92			23	28.9	214.92	866	*
1659310423	Graven	Kendall	Salem	OR	41	Family Practice	S	Paroxetine Hcl	Paroxetine Hcl	35	53	1590	368.07			35	53	368.07	1590	*
1659310449	Souza	Melissa	Camden	NJ	34	Nurse Practitioner	S	Paroxetine Hcl	Paroxetine Hcl	16	16	480	109.93		#					*
1659310506	Berkowitz	Robert	Toms River	NJ	34	Psychiatry	S	Paroxetine Hcl	Paroxetine Hcl	201	267.9	7910	1470.88	22		48	90	510.67	2673	*
1659310704	Detweiler	Thomas	Colmar	PA	42	Internal Medicine	S	Paroxetine Hcl	Paroxetine Hcl	52	88	2640	674.48	14	#					#
1659310894	Blumen	Edward	Evanston	IL	17	Family Practice	S	Paroxetine Hcl	Paroxetine Hcl	19	45	1315	243.4		#					*
1659311058	Henson	Lois	Vandalia	OH	39	Family Practice	S	Paroxetine Hcl	Paroxetine Hcl	18	32	960	194.62		#					*
1659311108	Davidson	Robert	Concord	CA	6	Internal Medicine	S	Paroxetine Hcl	Paroxetine Hcl	14	34	1020	325.83			14	34	325.83	1020	*
1659311264	Anderson	Susan	Woodruff	WI	55	Nurse Practitioner	S	Paroxetine Hcl	Paroxetine Hcl	12	18	540	98.42		*					*
1659311280	Sharma	Meliza	Garnerville	NY	36	Psychiatry	S	Paroxetine Hcl	Paroxetine Hcl	31	31	930	178.97			19	19	141.77	570	*
1659311553	Embry	Candace	Corydon	IN	18	Family Practice	S	Paroxetine Hcl	Paroxetine Hcl	36	52	1560	288.94		#					*
1659311611	Cruz	Regino	Rio Grande	PR	72	Hospitalist	T	Paroxetine Hcl	Paroxetine Hcl	35	41	1230	302.19			18	22	164.84	660	*
1659311702	Griffin	Chad	Sparta	TN	47	Family Practice	S	Paroxetine Hcl	Paroxetine Hcl	11	19	570	131.81		*					*
1659311850	Richardson	John	Decatur	TX	48	Family Practice	S	Paroxetine Hcl	Paroxetine Hcl	72	78	2330	427.74	11	#					*
1659311959	Curry	Sarah	Indianapolis	IN	18	Family Practice	S	Paroxetine Hcl	Paroxetine Hcl	24	42	1260	199.99			12	24	115.44	720	*
1659312106	Sands	Leslie	Jackson	TN	47	Nurse Practitioner	S	Paroxetine Hcl	Paroxetine Hcl	12	12	360	135.14			0	0	0	0	#
1659312205	Ferguson	Harold	Eaton	OH	39	Family Practice	S	Paroxetine Hcl	Paroxetine Hcl	98	128	3652	1571.96	22		73	97	1250.66	2749	#
1659312221	Pribil	Alan	Pratt	KS	20	Internal Medicine	S	Paroxetine Hcl	Paroxetine Hcl	40	44	1296	302.3			29	33	258.3	966	*
1659312585	Stubbs	Kenneth	Natchez	MS	28	Internal Medicine	S	Paroxetine Hcl	Paroxetine Hcl	12	36	1080	151.64			12	36	151.64	1080	*
1659312601	Hitzelberger	William	Alpena	MI	26	Hematology-Oncology	S	Paroxetine Hcl	Paroxetine Hcl	11	11	330	49.4			11	11	49.4	330	*
1659312650	Zimmer	James	Colorado Springs	CO	8	Family Practice	S	Paroxetine Hcl	Paroxetine Hcl	13	13	390	896.63			13	13	896.63	390	*
1659312726	King	Stefenie	Rochester	NY	36	Family Practice	S	Paroxetine Hcl	Paroxetine Hcl	31	62.7	1880	472.9			17	37	232.92	1110	*
1659312783	Carter	Adrienne	Birmingham	AL	1	Internal Medicine	S	Paroxetine Hcl	Paroxetine Hcl	46	112	3360	493.78	13	#					*
1659312791	Lynch	Thomas	Baltimore	MD	24	Internal Medicine	S	Paroxetine Hcl	Paroxetine Hcl	19	43	1290	310.03			19	43	310.03	1290	*
1659312841	Kennedy	Mary	Webb City	MO	29	Family Practice	S	Paroxetine Hcl	Paroxetine Hcl	29	42	1260	232.47			11	16	73.97	480	*
1659312874	Patel	Tarulata	Grand Rapids	MI	26	Family Practice	S	Paroxetine Hcl	Paroxetine Hcl	24	48	1440	328.25		#					*
1659312924	Mestan	Robert	Princeton	IL	17	Family Practice	S	Paroxetine Hcl	Paroxetine Hcl	18	40	1200	639.95			18	40	639.95	1200	*
1659312981	Mauney	Lou	St James City	FL	12	Family Practice	S	Paroxetine Hcl	Paroxetine Hcl	21	37	1086	291.83		#					*
1659313005	Sireci	Joseph	Marlton	NJ	34	Family Practice	S	Paroxetine Hcl	Paroxetine Hcl	38	50	1500	388.28			15	25	177.1	750	*
1659313385	Rabassa	Carla	Miami	FL	12	Emergency Medicine	S	Paroxetine Hcl	Paroxetine Hcl	43	66	1980	572.71			43	66	572.71	1980	*
1659313583	Kasteler	Douglas	Bountiful	UT	49	Family Practice	S	Paroxetine Hcl	Paroxetine Hcl	20	48	1410	505.33			20	48	505.33	1410	*
1659313732	Ritch	Mark	Largo	FL	12	Neurology	S	Paroxetine Hcl	Paroxetine Hcl	19	19	569	160.35			19	19	160.35	569	*
1659313898	Lynch	Timothy	Albany	NY	36	Neurology	S	Paroxetine Er	Paroxetine Hcl	12	12	360	1574.08			0	0	0	0	#
1659313955	Alfred	Dewitt	Darien	GA	13	Psychiatry	S	Paroxetine Hcl	Paroxetine Hcl	34	34	988	450.1		*					*
1659313989	Pine-Mattas	Denise	Marshall	IL	17	Family Practice	S	Paroxetine Hcl	Paroxetine Hcl	18	34	1015	318.58			18	34	318.58	1015	*
1659314318	Sobero	Pablo	Moreno Valley	CA	6	Family Practice	S	Paroxetine Hcl	Paroxetine Hcl	24	46	1376	274.76			13	27	159.36	806	*
1659314656	Chu	Kathy	Savannah	GA	13	Internal Medicine	S	Paroxetine Hcl	Paroxetine Hcl	50	100	3000	959.69			50	100	959.69	3000	*
1659314979	Travers	Ara	Moss Point	MS	28	Family Practice	S	Paroxetine Hcl	Paroxetine Hcl	54	110	3300	750.73	16		43	89	682.36	2670	#
1659315083	Metzner	Jeffrey	Kansas City	MO	29	Psychiatry	S	Paroxetine Hcl	Paroxetine Hcl	23	25	750	249.73			0	0	0	0	#
1659315315	Kelly	Katherine	Carmel	IN	18	Nurse Practitioner	S	Paroxetine Hcl	Paroxetine Hcl	16	22.5	675	373.3		#					*
1659315612	Boyd	Michael	Monroe	GA	13	Physician Assistant	S	Paroxetine Hcl	Paroxetine Hcl	22	22	660	140.14		*					*
1659315695	Thompson	Frank	Manchester	GA	13	Internal Medicine	S	Paroxetine Hcl	Paroxetine Hcl	49	49	443	212.07			49	49	212.07	443	*
1659315737	Oddis	Carmine	Macon	GA	13	Clinical Cardiatric Electrophysiology	S	Paroxetine Hcl	Paroxetine Hcl	34	45	1350	266.01			22	33	225.71	990	*
1659316362	Mecca	Andrew	Columbus	GA	13	Family Practice	S	Paroxetine Hcl	Paroxetine Hcl	53	76.3	2290	872.61	11		31	51	192.31	1530	*
1659316909	Mahfood	J	Port St Lucie	FL	12	Rheumatology	S	Paroxetine Hcl	Paroxetine Hcl	21	61	1830	487.17		#					*
1659316925	Yuvienco	Christopher	Cape Coral	FL	12	Internal Medicine	S	Paroxetine Hcl	Paroxetine Hcl	88	212.3	6370	2569.22	24		70	170	2155.76	5100	#
1659317071	Bradtke	John	Portage	MI	26	Internal Medicine	S	Paroxetine Hcl	Paroxetine Hcl	39	85	2550	488.87	12	#					#
1659317105	Huddleston	Christjon	Salisbury	MD	24	Internal Medicine	S	Paroxetine Hcl	Paroxetine Hcl	43	81	2430	598.94			43	81	598.94	2430	*
1659317345	Lipscomb	Geoffrey	Foley	AL	1	Family Practice	S	Paroxetine Hcl	Paroxetine Hcl	27	37	1080	153.34		#					*
1659317360	Clary	Greg	Pinehurst	NC	37	Internal Medicine	S	Paroxetine Hcl	Paroxetine Hcl	30	30	900	196.39		*					*
1659317576	Trieu	Duc	South Boston	VA	51	Obstetrics & Gynecology	S	Paroxetine Hcl	Paroxetine Hcl	15	19	570	261.3		*					*
1659317980	Stephens	Micheal	Oswego	NY	36	General Practice	S	Paroxetine Hcl	Paroxetine Hcl	11	19	570	168.29		*					*
1659318194	Douglas	Scott	Crawfordsville	IN	18	Family Practice	S	Paroxetine Hcl	Paroxetine Hcl	31	45	1318	324.49			31	45	324.49	1318	*
1659318285	Kang	David	Clark	NJ	34	Internal Medicine	S	Paroxetine Hcl	Paroxetine Hcl	15	45	1350	219.45			15	45	219.45	1350	*
1659318368	Prior	Deborah	Viroqua	WI	55	Family Practice	S	Paroxetine Hcl	Paroxetine Hcl	14	14	420	38			14	14	38	420	*
1659318392	Beitle	Michael David	Providence	RI	44	Obstetrics & Gynecology	S	Paroxetine Hcl	Paroxetine Hcl	30	34	1020	235.23			30	34	235.23	1020	*
1659318442	Vatsavayi	Venugopal	Baton Rouge	LA	22	Psychiatry	S	Paroxetine Hcl	Paroxetine Hcl	19	19	570	95.38			0	0	0	0	#
1659318459	Blank	Arnold	Malden	MA	25	Internal Medicine	S	Paroxetine Hcl	Paroxetine Hcl	21	27	810	461.73		*					*
1659318855	Dempsey	Jerry	Cold Spring	KY	21	Family Practice	S	Paroxetine Hcl	Paroxetine Hcl	32	38	1140	267.53		#					*
1659319523	Hinkle	Randy	Westerville	OH	39	Family Practice	S	Paroxetine Hcl	Paroxetine Hcl	34	50	1500	326.93		#					*
1659319879	Pashkevich	Michele	Pine Bluff	AR	5	Family Practice	S	Paroxetine Hcl	Paroxetine Hcl	12	32	960	176.55			12	32	176.55	960	*
1659319887	Wolfe	Lorn	Thornton	WV	54	Family Practice	S	Paroxetine Hcl	Paroxetine Hcl	47	47	1258	456.14			47	47	456.14	1258	*
1659320018	Lombardi	Milena	Greenville	SC	45	Family Practice	S	Paroxetine Hcl	Paroxetine Hcl	31	37	1110	319.84		#					*
1659320364	Langer	Rose	Trinity	FL	12	Family Practice	S	Paroxetine Hcl	Paroxetine Hcl	16	46	1380	273.37		*					*
1659320463	Jayaram-Chou	Veena	Dublin	CA	6	Family Practice	S	Paroxetine Hcl	Paroxetine Hcl	11	33	990	225.25			11	33	225.25	990	*
1659320505	Sim	Hi	Havre De Grace	MD	24	Internal Medicine	S	Paroxetine Hcl	Paroxetine Hcl	18	24	719	316.28		#					*
1659320562	Werstler	Keith	Canton	OH	39	Family Practice	S	Paroxetine Hcl	Paroxetine Hcl	41	76.3	2290	931.71			41	76.3	931.71	2290	*
1659320604	Brinker	John	Stroudsburg	PA	42	Family Practice	S	Paroxetine Hcl	Paroxetine Hcl	27	49	1470	290.86		#					*
1659320653	Zaccone	William	Philadelphia	PA	42	Internal Medicine	S	Paroxetine Hcl	Paroxetine Hcl	15	15	450	84.74			15	15	84.74	450	*
1659320786	Atkinson	Tangela	Hiram	GA	13	Family Practice	S	Paroxetine Hcl	Paroxetine Hcl	14	14	420	56.14		#					*
1659320794	Kalik	Aseedu	Owensboro	KY	21	Internal Medicine	S	Paroxetine Hcl	Paroxetine Hcl	89	101	3030	595.21	12		39	51	344.47	1530	*
1659320828	Sworski	Stephanie	Eau Claire	WI	55	Family Practice	S	Paroxetine Hcl	Paroxetine Hcl	34	70.2	2105	373.32			22	48.2	240.78	1445	*
1659320844	Yermal	Sara	Bushnell	FL	12	Nurse Practitioner	S	Paroxetine Hcl	Paroxetine Hcl	42	42.5	1209	514.87			42	42.5	514.87	1209	*
1659321024	Tervo	Kristina	Chittenango	NY	36	Family Practice	S	Paroxetine Hcl	Paroxetine Hcl	12	24	720	137.07		*					*
1659321065	Shoemaker	Marshall	Fairhope	AL	1	Obstetrics & Gynecology	S	Brisdelle	Paroxetine Mesylate	12	12	360	2107.32			12	12	2107.32	360	*
1659321339	Garms	Laurie	Dubuque	IA	19	Neurology	S	Paroxetine Hcl	Paroxetine Hcl	11	23	690	160.66		*					*
1659321453	Kelley	Amy	Columbus	OH	39	Internal Medicine	S	Paroxetine Hcl	Paroxetine Hcl	14	40	1200	193.68			14	40	193.68	1200	*
1659321719	Robinson	Catherine	Freeland	WA	53	Physician Assistant	S	Paroxetine Hcl	Paroxetine Hcl	12	32	960	162.32			12	32	162.32	960	*
1659321990	Peterson	David	Orem	UT	49	Family Practice	S	Paroxetine Hcl	Paroxetine Hcl	11	33	990	106.54			11	33	106.54	990	*
1659322089	Perez	Ramon	Bushnell	FL	12	Internal Medicine	S	Paroxetine Hcl	Paroxetine Hcl	11	11	330	101.2			11	11	101.2	330	*
1659322089	Perez	Ramon	Bushnell	FL	12	Internal Medicine	S	Paxil	Paroxetine Hcl	15	15	310	3703.83			15	15	3703.83	310	*
1659322154	Wike	Jeffrey	Elbridge	NY	36	Family Practice	S	Paroxetine Hcl	Paroxetine Hcl	34	56	1530	410.54			18	32	241.81	960	*
1659322170	Louis-Charles	Hans	North Lauderdale	FL	12	Internal Medicine	S	Paroxetine Hcl	Paroxetine Hcl	21	21	630	104.77		#					*
1659322451	Kenoly	Jacqueline	Topeka	KS	20	Internal Medicine	S	Paroxetine Hcl	Paroxetine Hcl	26	48	1440	300.79		#					*
1659322691	Bolouri	Mohammad	Charlotte	NC	37	Neurology	S	Paroxetine Hcl	Paroxetine Hcl	21	39	1170	325.19			21	39	325.19	1170	*
1659322758	Pawson	Shawn	Gloucester	MA	25	Internal Medicine	S	Paroxetine Hcl	Paroxetine Hcl	16	32	903	205.01			16	32	205.01	903	*
1659322790	Malloy	Mary Ann	Elmhurst	IL	17	Internal Medicine	S	Paroxetine Hcl	Paroxetine Hcl	19	57	1710	465.95		#					*
1659323087	Addison	John	Mercer Island	WA	53	Internal Medicine	S	Paroxetine Hcl	Paroxetine Hcl	21	23	573	214.05		#					*
1659323103	Schaefer	Cyril	Anaconda	MT	30	Nurse Practitioner	S	Paroxetine Hcl	Paroxetine Hcl	32	48	1440	235.93		*					*
1659323186	O'donnell	Meghan	Flagstaff	AZ	4	Family Practice	S	Paroxetine Hcl	Paroxetine Hcl	22	39.9	1197	154.19			22	39.9	154.19	1197	*
1659323327	Camden	Timothy	Mattoon	IL	17	Internal Medicine	S	Paroxetine Hcl	Paroxetine Hcl	15	40	1200	196.22			15	40	196.22	1200	*
1659323822	Cinalli	Marisa	Laurel Springs	NJ	34	Nurse Practitioner	S	Paroxetine Hcl	Paroxetine Hcl	15	19	570	140.68		#					*
1659323970	Feller	Matthew	Fort Lee	NJ	34	Internal Medicine	S	Paroxetine Hcl	Paroxetine Hcl	13	35	1018	320.11			13	35	320.11	1018	*
1659324218	Post	Bryan	Edina	MN	27	Internal Medicine	S	Paroxetine Hcl	Paroxetine Hcl	18	30	724	123.92			18	30	123.92	724	*
1659324291	Farrow	Theresa	Springdale	AR	5	Psychiatry	S	Paroxetine Hcl	Paroxetine Hcl	39	41.3	1240	230.39		*					*
1659324358	Devitt, Md	Angeline	Boise	ID	16	Family Practice	S	Paroxetine Hcl	Paroxetine Hcl	36	82	2460	651.93		#					*
1659324432	Besch	Kurt	Trinity	FL	12	Internal Medicine	S	Paroxetine Hcl	Paroxetine Hcl	11	31	930	268.6			11	31	268.6	930	*
1659324820	Olivier-Wittmann	Sherise	New Orleans	LA	22	Family Practice	S	Paroxetine Er	Paroxetine Hcl	20	34	1020	2985.86		#					*
1659324820	Olivier-Wittmann	Sherise	New Orleans	LA	22	Family Practice	S	Paroxetine Hcl	Paroxetine Hcl	19	29	825	175.19		#					*
1659324994	Bari	Abdul	Cairo	GA	13	Internal Medicine	S	Paroxetine Hcl	Paroxetine Hcl	12	12	360	46.01			12	12	46.01	360	*
1659325124	Archambeau	Edgar	Pawleys Island	SC	45	Family Practice	S	Paroxetine Hcl	Paroxetine Hcl	30	32	937	230.92		*					*
1659325280	Gaillard	Philip	Jacksonville	FL	12	Family Practice	S	Paroxetine Hcl	Paroxetine Hcl	12	14	420	94.86		*					*
1659325306	Stegall	Ava	Calhoun City	MS	28	Family Practice	S	Paroxetine Hcl	Paroxetine Hcl	29	33	990	166.09		#					*
1659325355	Smith	Robin	Westminster	CO	8	Family Practice	S	Paroxetine Hcl	Paroxetine Hcl	26	70	2100	663.54		#					*
1659326072	Kisner	Bette	Canton	MA	25	Certified Clinical Nurse Specialist	S	Paroxetine Hcl	Paroxetine Hcl	12	12	360	60.05			12	12	60.05	360	*
1659326437	Guerra	Corazon	Easton	PA	42	Psychiatry	S	Paroxetine Hcl	Paroxetine Hcl	19	27	810	189.61		#					*
1659326668	Vacracos	James	Matteson	IL	17	Physician Assistant	S	Paroxetine Hcl	Paroxetine Hcl	49	49	1470	291.32		*					*
1659326692	Shay	Samuel	Altamonte Springs	FL	12	Family Practice	S	Paroxetine Hcl	Paroxetine Hcl	67	111.2	3328	827.42		#					*
1659326742	Vaught	Kellie	Beckley	WV	54	Nurse Practitioner	S	Paroxetine Hcl	Paroxetine Hcl	36	40	1198	283.44			22	26	229.78	778	*
1659326932	August	Billy	Foley	AL	1	Internal Medicine	S	Paroxetine Hcl	Paroxetine Hcl	69	95	2819	964.1	15	#					#
1659326973	Bowers	James	Lynnwood	WA	53	Internal Medicine	S	Paroxetine Hcl	Paroxetine Hcl	21	29.1	741	189.79		#					*
1659327088	Dickson	David	Lynden	WA	53	Family Practice	S	Paroxetine Hcl	Paroxetine Hcl	85	93	2763	830.12			85	93	830.12	2763	*
1659327401	Kern	Carrie	Egg Harbor Township	NJ	34	Family Practice	S	Paroxetine Hcl	Paroxetine Hcl	19	37	1110	190.4		#					*
1659327484	Hawk	Elizabeth	Atlanta	GA	13	Internal Medicine	S	Paroxetine Hcl	Paroxetine Hcl	11	11	330	132.89			11	11	132.89	330	*
1659327864	Moore	Leann	New Bern	NC	37	Family Practice	S	Paroxetine Hcl	Paroxetine Hcl	47	123	3690	815.09	12	#					#
1659327922	Patel	Niraj	East Hanover	NJ	34	Internal Medicine	S	Paroxetine Hcl	Paroxetine Hcl	27	35	1050	264.76		#					*
1659328169	Gromer	Jeanne	La Mesa	CA	6	Internal Medicine	S	Paroxetine Hcl	Paroxetine Hcl	23	43	1290	418.83			23	43	418.83	1290	*
1659328300	Lafranconi	Paula	West Chester	OH	39	Internal Medicine	S	Paroxetine Er	Paroxetine Hcl	12	12	360	1547.56			12	12	1547.56	360	*
1659328300	Lafranconi	Paula	West Chester	OH	39	Internal Medicine	S	Paroxetine Hcl	Paroxetine Hcl	35	49	1470	232.11			13	27	114.31	810	*
1659328615	Traiser	Daniel	Fergus Falls	MN	27	Psychiatry	S	Paroxetine Hcl	Paroxetine Hcl	70	78	1849	391.97			57	65	310.95	1459	*
1659328649	Golden	Maurice	Woodburn	OR	41	Internal Medicine	S	Paroxetine Hcl	Paroxetine Hcl	42	62	1860	375.97		#					*
1659328979	Sheikh	Ahsen	Geneseo	NY	36	Internal Medicine	S	Paroxetine Hcl	Paroxetine Hcl	69	109	3205	654.44	14		52	84	412.58	2455	#
1659328987	Onwuka	Aloysius	Villas	NJ	34	Internal Medicine	S	Paroxetine Hcl	Paroxetine Hcl	48	74	2121	561.97		#					*
1659329043	Burwell	David	Duncansville	PA	42	Family Practice	S	Paroxetine Hcl	Paroxetine Hcl	12	36	1080	214.47			12	36	214.47	1080	*
1659329340	Jawed	Mohammad	Corbin	KY	21	Internal Medicine	S	Paroxetine Hcl	Paroxetine Hcl	42	60.5	1815	354.04			23	41.5	281.32	1245	*
1659329423	Jabs	Sarah	Plymouth	WI	55	Physician Assistant	S	Paroxetine Hcl	Paroxetine Hcl	11	11	330	56.87			0	0	0	0	#
1659329837	Hatamy	Esmatullah	San Diego	CA	6	Family Practice	S	Paroxetine Hcl	Paroxetine Hcl	22	40	1200	273.11			22	40	273.11	1200	*
1659329845	Luft	Thomas	Clive	IA	19	Internal Medicine	S	Paroxetine Hcl	Paroxetine Hcl	24	40	1200	304.75			24	40	304.75	1200	*
1659329993	Wu	Wendong	Gilroy	CA	6	Internal Medicine	S	Paroxetine Hcl	Paroxetine Hcl	22	28	825	723.74			22	28	723.74	825	*
1659330025	Fernandes	Milagres	Concord Twp	OH	39	Internal Medicine	S	Paroxetine Hcl	Paroxetine Hcl	32	86	2564	606.88			32	86	606.88	2564	*
1659330108	Jackson	Dewey	Fairport	NY	36	Internal Medicine	S	Paroxetine Hcl	Paroxetine Hcl	41	68	2040	458.33			41	68	458.33	2040	*
1659330116	Swofford	Joel	N Wilkesboro	NC	37	Family Practice	S	Paroxetine Hcl	Paroxetine Hcl	24	43	1268	460.98			24	43	460.98	1268	*
1659330769	Hsu	Harvey	Phoenix	AZ	4	Internal Medicine	S	Paroxetine Hcl	Paroxetine Hcl	25	33	990	211.48			14	22	99.04	660	*
1659331049	Overstreet	David	Danville	KY	21	Internal Medicine	S	Paroxetine Hcl	Paroxetine Hcl	51	123	3680	787.79	13	#					#
1659331064	Campeanu	Ioan	Glendale	CA	6	Psychiatry	S	Paroxetine Hcl	Paroxetine Hcl	57	69	2070	466.53			26	28	220.08	840	*
1659331155	Mooney	James	Boonville	IN	18	Family Practice	S	Paroxetine Hcl	Paroxetine Hcl	41	65	1935	304.94			27	49	253.54	1470	*
1659331270	Encarnacion	Beverly	Dunedin	FL	12	Internal Medicine	S	Paroxetine Hcl	Paroxetine Hcl	113	179.9	5358	1708.22	25	#					#
1659331916	Cavanaugh	Robert	Millbury	MA	25	Internal Medicine	S	Paroxetine Hcl	Paroxetine Hcl	34	52	1560	231.88		#					*
1659331924	Ewart	David	Nashville	TN	47	Internal Medicine	S	Paroxetine Hcl	Paroxetine Hcl	93	147	4410	723.29	25		51	85	389.29	2550	#
1659332104	Page	Sharyl	Jackson	MI	26	Nurse Practitioner	S	Paroxetine Hcl	Paroxetine Hcl	13	23.2	696	85.08		*					*
1659332229	Cohen	Elwood	Lake Arrowhead	CA	6	Family Practice	S	Paroxetine Hcl	Paroxetine Hcl	16	24	720	174.03		*					*
1659332278	Aboulela	Ayman	Panama City	FL	12	Internal Medicine	S	Paroxetine Hcl	Paroxetine Hcl	14	40	1200	464.93		#					*
1659332302	Moylan	Brian	Hayes	VA	51	Internal Medicine	S	Paroxetine Hcl	Paroxetine Hcl	38	84	2520	717.64		#					*
1659332344	Burnette	J	Wilson	NC	37	Internal Medicine	S	Paroxetine Hcl	Paroxetine Hcl	12	18	540	83.53			12	18	83.53	540	*
1659332492	Gabbard	Tina	Wilmington	OH	39	Family Practice	S	Paroxetine Hcl	Paroxetine Hcl	16	40	1200	186.56			16	40	186.56	1200	*
1659332526	Grove	Gina	Hebron	KY	21	Family Practice	S	Paroxetine Hcl	Paroxetine Hcl	66	97	2890	526.2			55	85	452.4	2530	*
1659332542	Spencer	Jeffrey	Fredericktown	OH	39	Internal Medicine	S	Paroxetine Hcl	Paroxetine Hcl	19	37	1110	178.21			19	37	178.21	1110	*
1659332575	Dyer-Martin	Mary Kyle	Rensselaer	NY	36	Family Practice	S	Paroxetine Hcl	Paroxetine Hcl	28	50	1500	176.48			28	50	176.48	1500	*
1659332591	Nasr	John	Ridgewood	NJ	34	Neurology	S	Paroxetine Hcl	Paroxetine Hcl	30	68	2040	441.2			30	68	441.2	2040	*
1659332625	Uselton	Michael	Arlington	TX	48	Family Practice	S	Paroxetine Hcl	Paroxetine Hcl	24	46	1380	299.44			24	46	299.44	1380	*
1659332658	Meyers	Kristin	Seneca	SC	45	Physician Assistant	S	Paroxetine Hcl	Paroxetine Hcl	43	63	1890	420.77			25	45	316.27	1350	*
1659332898	Goggin	Colin	Ferndale	WA	53	Family Practice	S	Paroxetine Hcl	Paroxetine Hcl	15	15	450	221.41			15	15	221.41	450	*
1659332930	Fought	William	Philadelphia	PA	42	Physician Assistant	S	Paroxetine Hcl	Paroxetine Hcl	49	67	2010	661.16			30	40	488.05	1200	*
1659332955	Rudolph	Karen	Martinsburg	WV	54	Internal Medicine	S	Paroxetine Hcl	Paroxetine Hcl	52	92	2685	743.56	12		52	92	743.56	2685		12
1659332971	Patel	Jyoti	Fountain Hills	AZ	4	Internal Medicine	S	Paroxetine Hcl	Paroxetine Hcl	20	50	1500	472.34			20	50	472.34	1500	*
1659333052	Bethala	Yashashree	Biloxi	MS	28	Internal Medicine	S	Paroxetine Hcl	Paroxetine Hcl	17	43	1290	253.22		#					*
1659333110	Haney	Amy	Hebron	KY	21	Family Practice	S	Paroxetine Hcl	Paroxetine Hcl	37	51	1530	363.49			37	51	363.49	1530	*
1659333276	Gilpatrick	Michael	Indianapolis	IN	18	Anesthesiology	S	Paroxetine Hcl	Paroxetine Hcl	22	26	780	181.15		*					*
1659333458	Furrow	Elena	Lolo	MT	30	Family Practice	S	Paroxetine Hcl	Paroxetine Hcl	17	43	1265	366.54		#					*
1659333508	Byrd	Sandra	Pigeon Forge	TN	47	Nurse Practitioner	S	Paroxetine Hcl	Paroxetine Hcl	23	61	1830	366.2		#					*
1659333771	Charles	Darin	Mansfield	TX	48	Family Practice	S	Paroxetine Hcl	Paroxetine Hcl	17	21	630	74.32			17	21	74.32	630	*
1659334092	Uecker	Jonathan	New Brighton	MN	27	Psychiatry	S	Paroxetine Hcl	Paroxetine Hcl	336	463.7	13769	3953.49	57		64	132	1016.91	3937		14
1659334118	Burkett	Ellen	Highlands Ranch	CO	8	Internal Medicine	S	Paroxetine Hcl	Paroxetine Hcl	19	49	1447	430.04		#					*
1659334126	Kelley	Jeffery	Jay	FL	12	Internal Medicine	S	Paroxetine Hcl	Paroxetine Hcl	88	100	3000	630.41	12		74	86	537.79	2580	*
1659334183	Hughes	Bruce	Charlotte	NC	37	Family Practice	S	Paroxetine Hcl	Paroxetine Hcl	22	30	900	297.73		*					*
1659334241	Mcintosh	Virginia	Deerfield Beach	FL	12	Family Practice	S	Paroxetine Hcl	Paroxetine Hcl	17	27	810	250		*					*
1659334456	Fry	Stephen	Greensboro	NC	37	Family Practice	S	Paroxetine Hcl	Paroxetine Hcl	47	61	1830	627.95		#					*
1659334852	Goodman	Valerie	Centreville	MD	24	Family Practice	S	Paroxetine Hcl	Paroxetine Hcl	25	41	1230	306.27			25	41	306.27	1230	*
1659334969	Havens	James	Jeffersonville	IN	18	Family Practice	S	Paroxetine Hcl	Paroxetine Hcl	48	90	2700	670.5	12		29	63	453.78	1890	*
1659335255	Doerfler	Maurice	Snoqualmie	WA	53	Family Practice	S	Paroxetine Hcl	Paroxetine Hcl	40	68	2014	619.37			21	49	538.48	1444	*
1659335420	Mandel	Ronald	Aliso Viejo	CA	6	Family Practice	S	Paroxetine Hcl	Paroxetine Hcl	13	15	446	101.15			0	0	0	0	#
1659335636	Goldstein	Mitchell	South Bend	IN	18	Psychiatry	S	Paroxetine Hcl	Paroxetine Hcl	57	57.2	1705	366.6			18	18	87.79	529	*
1659335644	Ross	Mark	Newport News	VA	51	Physical Medicine and Rehabilitation	S	Paroxetine Hcl	Paroxetine Hcl	50	50	1218	563.42			50	50	563.42	1218	*
1659335925	Zahiri	Heather	San Francisco	CA	6	Nurse Practitioner	S	Paroxetine Hcl	Paroxetine Hcl	32	43	1268	373.72		*					*
1659336097	Majmudar	Manoj	Hopkinsville	KY	21	Internal Medicine	S	Paroxetine Hcl	Paroxetine Hcl	199	215	5745	2249.47	26		118	124	1016.2	3038		15
1659336212	Purdom	Daniel	Kansas City	MO	29	Family Practice	S	Paroxetine Hcl	Paroxetine Hcl	11	11	330	70.93			11	11	70.93	330	*
1659336287	Pool	Joseph	Hilliard	OH	39	Internal Medicine	S	Paroxetine Hcl	Paroxetine Hcl	34	78	2340	380.95		#					*
1659336402	Wong	John	Torrance	CA	6	Internal Medicine	S	Paroxetine Hcl	Paroxetine Hcl	112	125.4	3576	1106.9	25		100	113.4	1065.3	3216	#
1659336543	Kanomata	Thomas	Grass Valley	CA	6	Internal Medicine	S	Paroxetine Hcl	Paroxetine Hcl	49	101	3030	1012.8	11		36	80	779.28	2400	*
1659336691	Mulder	Gertjan	Boise	ID	16	Family Practice	S	Paroxetine Hcl	Paroxetine Hcl	24	38	1121	284.82			24	38	284.82	1121	*
1659336790	Bouchard	Alain	Birmingham	AL	1	Cardiovascular Disease (Cardiology)	S	Paroxetine Hcl	Paroxetine Hcl	25	47	1410	211.56			25	47	211.56	1410	*
1659336873	Wedel	Alan	Salina	KS	20	Family Practice	S	Paroxetine Hcl	Paroxetine Hcl	15	19	570	76.46			15	19	76.46	570	*
1659336931	Le	Trung	Houston	TX	48	Family Practice	S	Paroxetine Hcl	Paroxetine Hcl	14	20	600	125.76			14	20	125.76	600	*
1659337269	Middleton	James	Munfordville	KY	21	Family Practice	S	Paroxetine Hcl	Paroxetine Hcl	34	68.7	2060	436.99	13	#					*
1659337301	Leader	Carol	Lansing	MI	26	Psychiatry	S	Paroxetine Hcl	Paroxetine Hcl	78	78	2278	482.23	12	*					*
1659337400	Hardin	Matthew	Cincinnati	OH	39	Internal Medicine	S	Paroxetine Hcl	Paroxetine Hcl	12	30	880	232.67			12	30	232.67	880	*
1659337442	Haley	Donna	Canton	GA	13	Family Practice	S	Paroxetine Hcl	Paroxetine Hcl	27	39	1170	338.23			27	39	338.23	1170	*
1659337533	Nishida	Seigo	Miami	FL	12	General Surgery	S	Paroxetine Hcl	Paroxetine Hcl	11	11	330	73.91			11	11	73.91	330	*
1659337681	Kedar	Rajesh	Rock Hill	SC	45	Internal Medicine	S	Paroxetine Hcl	Paroxetine Hcl	13	37	1110	239.4		*					*
1659337772	Shine	Susanne	Mountain City	TN	47	Family Practice	S	Paroxetine Hcl	Paroxetine Hcl	38	56	1680	402.6			27	31	230.65	930	*
1659337855	Wheless	James	Memphis	TN	47	Pediatric Medicine	S	Paroxetine Hcl	Paroxetine Hcl	11	11	330	78.1			0	0	0	0	#
1659338044	Riley	Joel	Etowah	TN	47	Internal Medicine	S	Paroxetine Er	Paroxetine Hcl	13	13	390	1505.54			13	13	1505.54	390	*
1659338044	Riley	Joel	Etowah	TN	47	Internal Medicine	S	Paroxetine Hcl	Paroxetine Hcl	46	74	2221	486.16		#					*
1659338150	Kraus	Bruce	Columbus	WI	55	Internal Medicine	S	Paroxetine Hcl	Paroxetine Hcl	31	53.7	1610	265.18			18	38.7	159.99	1160	*
1659338309	Smith	Keith	Decatur	IL	17	Internal Medicine	S	Paroxetine Er	Paroxetine Hcl	15	25	750	4621.16		#					*
1659338309	Smith	Keith	Decatur	IL	17	Internal Medicine	S	Paroxetine Hcl	Paroxetine Hcl	110	190	5684	1499.48	34	#					#
1659338457	Coelho	Aldo	Aventura	FL	12	Cardiovascular Disease (Cardiology)	S	Paroxetine Hcl	Paroxetine Hcl	14	30	900	222.9			14	30	222.9	900	*
1659338499	Birks	George	Pueblo	CO	8	Internal Medicine	S	Paroxetine Hcl	Paroxetine Hcl	46	62	1860	513.14		#					*
1659338713	James	Franklin	Coulterville	IL	17	Family Practice	S	Paroxetine Hcl	Paroxetine Hcl	34	50	1500	405.24			34	50	405.24	1500	*
1659338721	Malcolmson	James	Truth Or Consequences	NM	35	Internal Medicine	S	Paroxetine Hcl	Paroxetine Hcl	39	80.9	2427	841.71	12	#					#
1659338747	Shives	Aaron	Watertown	SD	46	Family Practice	S	Paroxetine Hcl	Paroxetine Hcl	27	47	1359	328.67		#					*
1659338879	Salko	David	Topsham	ME	23	Family Practice	S	Paroxetine Hcl	Paroxetine Hcl	28	38	1136	274.14			15	19	174.31	570	*
1659338937	Gekhman	Liliya	Geneva	NY	36	Family Practice	S	Paroxetine Hcl	Paroxetine Hcl	20	20	508	178.91			20	20	178.91	508	*
1659338986	Paschal	Hudnall	Florence	SC	45	Family Practice	S	Paroxetine Hcl	Paroxetine Hcl	28	28.1	843	160.44			0	0	0	0	#
1659339042	Schamess	Andrew	Columbus	OH	39	Internal Medicine	S	Paroxetine Hcl	Paroxetine Hcl	13	19	570	281.53			13	19	281.53	570	*
1659339083	Crouse	Robert	Portland	OR	41	Internal Medicine	S	Paroxetine Hcl	Paroxetine Hcl	15	31	930	97.15		*					*
1659339448	Kagan	Edith	Syosset	NY	36	Internal Medicine	S	Paroxetine Hcl	Paroxetine Hcl	22	34.7	1040	326.44			22	34.7	326.44	1040	*
1659339513	Kozin	Arthur	West Nyack	NY	36	Nephrology	S	Paroxetine Er	Paroxetine Hcl	12	12	360	1418.45			12	12	1418.45	360	*
1659339570	Mcelmurry	Leland	Lansing	MI	26	General Practice	S	Paroxetine Hcl	Paroxetine Hcl	11	23	690	86.56			11	23	86.56	690	*
1659339950	Dzik	John	Canyon	TX	48	Family Practice	S	Paroxetine Hcl	Paroxetine Hcl	86	86	2421	1226.38	11		69	69	907.58	1986	*
1659339976	Flaherty	Daniel	Rochester	NY	36	Family Practice	S	Paroxetine Hcl	Paroxetine Hcl	43	86	2580	412.97			43	86	412.97	2580	*
1659340107	Orlandoni	Enrico	Lake Hopatcong	NJ	34	Internal Medicine	S	Paroxetine Hcl	Paroxetine Hcl	19	37	1110	153.65			19	37	153.65	1110	*
1659340156	Elihu	Nadia	Orange	CA	6	Internal Medicine	S	Paroxetine Hcl	Paroxetine Hcl	115	171.5	5129	1219.79	21	#					#
1659340453	Faist	Lisa	Roanoke	VA	51	Nurse Practitioner	S	Paroxetine Hcl	Paroxetine Hcl	13	21	630	69.26		*					*
1659340560	Deza	Florence	Baltimore	MD	24	Family Practice	S	Paroxetine Hcl	Paroxetine Hcl	14	28	840	125.32		*					*
1659340826	Mcbay	Billy	Maumelle	AR	5	General Practice	S	Paroxetine Hcl	Paroxetine Hcl	23	23	690	221.76			0	0	0	0	#
1659340875	Llavona Gonzalez	Orlando	Lajas	PR	72	General Practice	S	Paroxetine Hcl	Paroxetine Hcl	45	45	1350	280.1			21	21	112.23	630	*
1659340982	Cantu	Rodrigo	San Antonio	TX	48	Family Practice	S	Paroxetine Hcl	Paroxetine Hcl	13	39	1170	260.08			13	39	260.08	1170	*
1659340990	Montgomery	Michael	Opelousas	LA	22	Family Practice	S	Paroxetine Hcl	Paroxetine Hcl	37	72	2160	336.87		#					*
1659341212	Kelly	Brian	Wabasha	MN	27	Family Practice	S	Paroxetine Hcl	Paroxetine Hcl	29	53	1590	242.84		#					*
1659341360	Klopper	Coenraad	Philip	SD	46	Family Practice	S	Paroxetine Hcl	Paroxetine Hcl	94	140.6	4168	816.12	14	#					#
1659341402	Haering	Mary	Lansing	MI	26	Psychiatry	S	Paroxetine Hcl	Paroxetine Hcl	28	44	1320	348.18		*					*
1659341626	Garfinkel	Michael	Eugene	OR	41	Family Practice	S	Paroxetine Hcl	Paroxetine Hcl	14	40	1200	271.18		*					*
1659341808	Dubriwny	Michael	Tulsa	OK	40	Psychiatry	S	Paroxetine Hcl	Paroxetine Hcl	38	46	1380	431.66			20	26	227.3	780	*
1659341857	Pahlevan	Ioana	Las Vegas	NV	32	Internal Medicine	S	Paroxetine Hcl	Paroxetine Hcl	64	140	4200	943.43	17	#					#
1659341923	Colopinto	Christopher	Camden	NJ	34	Family Practice	S	Paroxetine Hcl	Paroxetine Hcl	15	23	690	68.1			15	23	68.1	690	*
1659342004	Janz	Timothy	Punta Gorda	FL	12	Internal Medicine	S	Paroxetine Hcl	Paroxetine Hcl	22	64	1920	770.9			22	64	770.9	1920	*
1659342285	Myers	Carl	Platte City	MO	29	Family Practice	S	Paroxetine Hcl	Paroxetine Hcl	30	40.2	953	330.79			30	40.2	330.79	953	*
1659342319	Bridges	Kimberly	Landrum	SC	45	Family Practice	S	Paroxetine Hcl	Paroxetine Hcl	81	135	4050	750.9	13		47	97	560.18	2910	*
1659342384	Mansouri	Vafa	Nashville	TN	47	Cardiovascular Disease (Cardiology)	S	Paroxetine Hcl	Paroxetine Hcl	14	26	780	171.7			14	26	171.7	780	*
1659342491	Brooks	Kellie	Pennington Gap	VA	51	Nurse Practitioner	S	Paroxetine Hcl	Paroxetine Hcl	41	41	1230	365.09			14	14	99.68	420	*
1659342665	Tanlim	Albert	Watseka	IL	17	Internal Medicine	T	Paroxetine Hcl	Paroxetine Hcl	65	95	2850	492.97	11		44	74	401.13	2220	*
1659342897	Fruehan	Florence	Palm Coast	FL	12	Family Practice	S	Paroxetine Hcl	Paroxetine Hcl	14	40	1200	323.8			14	40	323.8	1200	*
1659343143	Lafollette	Grace	Sioux Falls	SD	46	Nurse Practitioner	S	Paroxetine Hcl	Paroxetine Hcl	80	80	2400	457.41			22	22	139.79	660	*
1659343283	Aguilera	Maribel	Aventura	FL	12	Psychiatry	S	Paroxetine Hcl	Paroxetine Hcl	429	468	14024	3528.77	72		390	415	3196.17	12434		59
1659343515	Channamalappa	Umapathy	Pittsburgh	PA	42	Psychiatry	S	Paroxetine Hcl	Paroxetine Hcl	15	17.1	513	134.05			0	0	0	0	#
1659343671	Searight	Lowell	Hiauatha	KS	20	Family Practice	S	Paroxetine Hcl	Paroxetine Hcl	26	37.5	1125	155.03			26	37.5	155.03	1125	*
1659343796	Nadal	Fara	Jacksonville	FL	12	Family Practice	S	Paroxetine Hcl	Paroxetine Hcl	34	74	2220	542.8	13		34	74	542.8	2220		13
1659343861	Andrews	Roberta	Macon	GA	13	Internal Medicine	S	Paroxetine Hcl	Paroxetine Hcl	51	91	2704	714.94			51	91	714.94	2704	*
1659343879	Faridi	Tariq	Grand Rapids	MI	26	Psychiatry	S	Paroxetine Hcl	Paroxetine Hcl	95	145	4330	1070.23	17		41	73	551.41	2170	*
1659344042	Evans	Gene	Pawnee	OK	40	Family Practice	S	Paroxetine Hcl	Paroxetine Hcl	40	66	1980	526.8		#					*
1659344141	Gardner	Donald	Mt Airy	NC	37	Family Practice	S	Paroxetine Er	Paroxetine Hcl	13	13	390	1349.71			13	13	1349.71	390	*
1659344141	Gardner	Donald	Mt Airy	NC	37	Family Practice	S	Paroxetine Hcl	Paroxetine Hcl	58	126	3780	860.13	13	#					#
1659344174	Thomsen	Katherine	Wethersfield	CT	9	Nurse Practitioner	S	Paroxetine Hcl	Paroxetine Hcl	17	25	750	187.73		#					*
1659344273	Shah	Shefali	Columbia	PA	42	Family Practice	S	Paroxetine Hcl	Paroxetine Hcl	13	19	570	162.01		*					*
1659344455	Tobash	Phillip	Schuylkill Haven	PA	42	Family Practice	S	Paroxetine Er	Paroxetine Hcl	11	11	330	1415.67			11	11	1415.67	330	*
1659344455	Tobash	Phillip	Schuylkill Haven	PA	42	Family Practice	S	Paroxetine Hcl	Paroxetine Hcl	31	55	1607	346.33		#					*
1659344455	Tobash	Phillip	Schuylkill Haven	PA	42	Family Practice	S	Paxil Cr	Paroxetine Hcl	13	13	390	2229.63			13	13	2229.63	390	*
1659344562	Weide	Lori	Canton	MI	26	Family Practice	S	Paroxetine Hcl	Paroxetine Hcl	13	36	1080	184.08		*					*
1659344596	Wollman	Daniel	Danbury	CT	9	Geriatric Medicine	S	Paroxetine Hcl	Paroxetine Hcl	46	54	1568	522.75			46	54	522.75	1568	*
1659344893	Feiss	Joel	Plantation	FL	12	Internal Medicine	S	Paroxetine Hcl	Paroxetine Hcl	15	29	870	325.29			15	29	325.29	870	*
1659345288	Hageman	Linda	Quincy	IL	17	Nurse Practitioner	S	Paroxetine Hcl	Paroxetine Hcl	14	14	359	162.42			14	14	162.42	359	*
1659345304	Redel	Tonda	San Diego	CA	6	Nurse Practitioner	S	Paroxetine Hcl	Paroxetine Hcl	23	45	1350	483.44			23	45	483.44	1350	*
1659345353	Perricone	Charles	Henderson	TX	48	Family Practice	S	Paroxetine Hcl	Paroxetine Hcl	44	73	2190	423.51	12	#					*
1659345403	Castillo	Romeo	Huntington Park	CA	6	Internal Medicine	S	Paroxetine Hcl	Paroxetine Hcl	35	39	1170	201.55			35	39	201.55	1170	*
1659345411	Waters	John	Lambertville	NJ	34	Family Practice	S	Paroxetine Hcl	Paroxetine Hcl	25	25	721	136.26			25	25	136.26	721	*
1659345502	Marcantel	Robbie	Jena	LA	22	Physician Assistant	S	Paroxetine Hcl	Paroxetine Hcl	29	29	870	110.28		*					*
1659346112	Rhee	Richard	Neptune	NJ	34	Neurology	S	Paroxetine Er	Paroxetine Hcl	12	12	360	1472.75			0	0	0	0	#
1659346344	Schank	Dennis	Barto	PA	42	Family Practice	S	Paroxetine Hcl	Paroxetine Hcl	50	102	3060	711.84	11		50	102	711.84	3060		11
1659346575	Burke	Greg	Danville	PA	42	Internal Medicine	S	Paroxetine Hcl	Paroxetine Hcl	30	44	1299	294.91		#					*
1659347003	Putney	Christopher	Strasburg	PA	42	Family Practice	S	Paroxetine Hcl	Paroxetine Hcl	13	19	570	214.16		*					*
1659347409	Kagzi	Mohammad	Gurnee	IL	17	Internal Medicine	S	Paroxetine Hcl	Paroxetine Hcl	30	56	1680	400.76		#					*
1659347581	Conley	Natashia	Birmingham	AL	1	Family Practice	S	Paroxetine Hcl	Paroxetine Hcl	16	24	720	70.24			16	24	70.24	720	*
1659347847	Zubak	George	Everett	PA	42	Family Practice	S	Paroxetine Hcl	Paroxetine Hcl	104	132.9	3944	1088.96	14		92	120.9	1052.98	3598	#
1659347961	Mendes	Antonio	Roslindale	MA	25	Internal Medicine	S	Paroxetine Hcl	Paroxetine Hcl	59	61	1759	599.04		#					*
1659347979	Kremer	William	Marshall	MN	27	Family Practice	S	Paroxetine Hcl	Paroxetine Hcl	14	40	1200	133.5			14	40	133.5	1200	*
1659348027	Killingsworth	Sandra	Manhattan	KS	20	Internal Medicine	S	Paroxetine Hcl	Paroxetine Hcl	22	22	660	84.69			22	22	84.69	660	*
1659348068	Tahhan	Sami	Norfolk	VA	51	Internal Medicine	S	Paroxetine Hcl	Paroxetine Hcl	16	26	780	200.49		*					*
1659348134	Sandals	Harold	Tolland	CT	9	Internal Medicine	S	Paroxetine Hcl	Paroxetine Hcl	52	52	1423	664.65			52	52	664.65	1423	*
1659348142	Shareef	Kishwar	Randolph	NJ	34	Internal Medicine	S	Paroxetine Hcl	Paroxetine Hcl	12	26	780	118.08			12	26	118.08	780	*
1659348365	Pena	Yolanda	Avon	CT	9	Neurology	S	Paroxetine Hcl	Paroxetine Hcl	13	13	390	40.21			0	0	0	0	#
1659348449	Silveira	Linda	Colorado Springs	CO	8	Family Practice	S	Paroxetine Hcl	Paroxetine Hcl	17	37	1110	492.22		#					*
1659348647	Parker	Paul	Covington	LA	22	Internal Medicine	S	Paroxetine Hcl	Paroxetine Hcl	96	107.9	3221	1001.36	15	#					#
1659349132	Milligan	Jack	Dover	DE	10	Internal Medicine	S	Paroxetine Hcl	Paroxetine Hcl	19	55	1650	144.61			19	55	144.61	1650	*
1659349140	Clavecilla	Pio	Henderson	NV	32	Internal Medicine	S	Paroxetine Hcl	Paroxetine Hcl	176	240.3	7210	1771.25	42		138	194.3	1577.28	5830	#
1659349280	Weiss	Lee	Riverside	IL	17	Psychiatry	S	Paroxetine Hcl	Paroxetine Hcl	133	198	5940	1717.01	25		56	86	879.01	2580		12
1659349306	Winn	Peter	Oklahoma City	OK	40	Family Practice	S	Paroxetine Hcl	Paroxetine Hcl	22	34	876	226.92			22	34	226.92	876	*
1659349538	Jenkins	John	Jackson	TN	47	Internal Medicine	S	Paroxetine Er	Paroxetine Hcl	11	19	570	1095.52			11	19	1095.52	570	*
1659349538	Jenkins	John	Jackson	TN	47	Internal Medicine	S	Paroxetine Hcl	Paroxetine Hcl	75	125	3750	631.39	16		63	111	577.15	3330	#
1659349553	Muller	Leonard	Broolkyn	NY	36	Internal Medicine	S	Paroxetine Hcl	Paroxetine Hcl	55	55	1425	787.19			55	55	787.19	1425	*
1659349744	Thomas	David	Gastonia	NC	37	Internal Medicine	S	Paroxetine Hcl	Paroxetine Hcl	36	90	2700	553.72		#					*
1659349751	Cromer	Gretchen	Tomah	WI	55	Psychiatry	S	Paroxetine Hcl	Paroxetine Hcl	18	42	1260	204.73			18	42	204.73	1260	*
1659349934	Larson	Janet	Aitkin	MN	27	Nurse Practitioner	S	Paroxetine Hcl	Paroxetine Hcl	17	37	1110	354.39		#					*
1659350429	Reiter	Peter	Ottumwa	IA	19	Internal Medicine	S	Paroxetine Hcl	Paroxetine Hcl	64	129.9	3898	736.34	12		53	110.9	629.54	3328	*
1659350718	Liebross	Burton	Tarzana	CA	6	Internal Medicine	S	Paroxetine Hcl	Paroxetine Hcl	52	62	1860	775.27			52	62	775.27	1860	*
1659350775	Bullock	Carolyn	Columbus	OH	39	Family Practice	S	Paroxetine Hcl	Paroxetine Hcl	19	47	1410	236.36		#					*
1659350783	Koesters	Stephen	Columbus	OH	39	Internal Medicine	S	Paroxetine Hcl	Paroxetine Hcl	11	11	330	50.6			11	11	50.6	330	*
1659350916	Mahajan	Sumit	Yucca Valley	CA	6	Internal Medicine	S	Paroxetine Hcl	Paroxetine Hcl	108	176.2	5173	1286.56	21		94	158.2	1176.67	4680	#
1659350932	Agostino	John	Solana Beach	CA	6	Family Practice	S	Paroxetine Hcl	Paroxetine Hcl	11	11	330	156.36			11	11	156.36	330	*
1659351302	Moore	Douglas	Birmingham	AL	1	Family Practice	S	Paroxetine Hcl	Paroxetine Hcl	42	70	2100	575.6			42	70	575.6	2100	*
1659351377	Chaudhuri	Lakshmi	Norfolk	VA	51	Family Practice	S	Paroxetine Hcl	Paroxetine Hcl	136	136	3712	1876.39	24	#					#
1659351419	Meckler	Jason	Evansville	IN	18	Neurology	S	Paroxetine Hcl	Paroxetine Hcl	24	24.2	697	257.31		*					*
1659351500	Sutter	David	Corpus Christi	TX	48	Family Practice	S	Paroxetine Hcl	Paroxetine Hcl	17	36	1080	159.67			17	36	159.67	1080	*
1659351716	Ninan	Mathews	Pearland	TX	48	Family Practice	S	Paroxetine Hcl	Paroxetine Hcl	31	61	1830	374.34		#					*
1659352003	King	William	Seneca	SC	45	Geriatric Medicine	S	Paroxetine Hcl	Paroxetine Hcl	25	35	1036	359.72		#					*
1659352649	Samuelson	James	Minden	NV	32	Physician Assistant	S	Paroxetine Hcl	Paroxetine Hcl	20	34	1020	179.04		*					*
1659352656	Younkin	Casey	Springfield	IL	17	Obstetrics & Gynecology	S	Paroxetine Hcl	Paroxetine Hcl	20	48	1440	245.76		#					*
1659352680	Carlson	John	Georgetown	TX	48	Internal Medicine	S	Paroxetine Hcl	Paroxetine Hcl	12	32	960	197.25			12	32	197.25	960	*
1659352706	Worden	Rebecca	Gardner	MA	25	Family Practice	S	Paroxetine Hcl	Paroxetine Hcl	17	21	630	76.6		*					*
1659352920	Murphy Iii	John	Centerville	OH	39	Family Practice	S	Paroxetine Hcl	Paroxetine Hcl	13	19	570	137.78			13	19	137.78	570	*
1659352953	Martinez	Alejandro	Cape Coral	FL	12	Family Practice	S	Paroxetine Hcl	Paroxetine Hcl	105	147	4390	724.93	18		93	135	650.89	4030	#
1659352995	Cox	Richard	Brazil	IN	18	Family Practice	S	Paroxetine Hcl	Paroxetine Hcl	60	112	3360	774.37	12		45	89	559.76	2670	*
1659353001	Anzaldua	Joe	Sugar Land	TX	48	Family Practice	S	Paroxetine Hcl	Paroxetine Hcl	22	38	1140	269.18		#					*
1659353068	Shong	Dong-Hong	Flushing	NY	36	Internal Medicine	S	Paroxetine Hcl	Paroxetine Hcl	87	101	3030	554.15	22		87	101	554.15	3030		22
1659353100	Demarchi	William	Boca Raton	FL	12	Internal Medicine	S	Paroxetine Hcl	Paroxetine Hcl	81	189	5670	1129.93	22		70	160	1040.95	4800	#
1659353209	Franko	James	Roanoke	VA	51	Internal Medicine	S	Paroxetine Hcl	Paroxetine Hcl	12	12	360	71.4			12	12	71.4	360	*
1659353290	Brown	James	Bothell	WA	53	Internal Medicine	S	Paroxetine Hcl	Paroxetine Hcl	41	47	1358	266.49			15	21	121.2	630	*
1659353571	Szetela	Brian	Worcester	MA	25	Psychiatry	S	Paroxetine Hcl	Paroxetine Hcl	11	11	330	75.09		*					*
1659353811	Das	Sushil	Rock Hill	SC	45	Internal Medicine	S	Paroxetine Hcl	Paroxetine Hcl	14	18.2	545	58.86		*					*
1659353878	Jacks	William	N Las Vegas	NV	32	Family Practice	S	Paroxetine Hcl	Paroxetine Hcl	24	42	1260	257.29			24	42	257.29	1260	*
1659353969	Whitcomb	Charles	Sacramento	CA	6	Cardiovascular Disease (Cardiology)	S	Paroxetine Hcl	Paroxetine Hcl	12	12	360	111.45			12	12	111.45	360	*
1659354207	Strickland	Carmen	Winston Salem	NC	37	Family Practice	S	Paroxetine Hcl	Paroxetine Hcl	13	21	630	108.87		*					*
1659354298	Miller	Lynn	Marquette	MI	26	Psychiatry	S	Paroxetine Hcl	Paroxetine Hcl	13	13	390	49.6			0	0	0	0	#
1659354322	Kuruvilla	Joseph	Spencer	MA	25	Internal Medicine	S	Paroxetine Hcl	Paroxetine Hcl	50	108	3225	568.08			35	89	467.01	2655	*
1659354611	Brown	Karen	Buffalo	NY	36	Nurse Practitioner	S	Paroxetine Hcl	Paroxetine Hcl	15	15	450	58.68		#					*
1659354942	Shore	Gary	Merrick	NY	36	Internal Medicine	S	Paroxetine Hcl	Paroxetine Hcl	20	26	780	155.27		#					*
1659354959	Nisly	Nicole	Iowa City	IA	19	Internal Medicine	S	Paroxetine Hcl	Paroxetine Hcl	21	31	930	132.9		#					*
1659355105	Ryall	Jo-Ellyn	Saint Louis	MO	29	Psychiatry	S	Paroxetine Hcl	Paroxetine Hcl	38	45	1350	538.63		#					*
1659355188	Vosler	Scott	Eaton	OH	39	Family Practice	S	Paroxetine Hcl	Paroxetine Hcl	24	46	1380	194.96		#					*
1659355832	Cotler	Harold	Wall Township	NJ	34	Family Practice	S	Paroxetine Hcl	Paroxetine Hcl	36	70	2100	591.92			36	70	591.92	2100	*
1659355899	Shah	Samantha	Corvallis	OR	41	Internal Medicine	S	Paroxetine Hcl	Paroxetine Hcl	21	43	1290	227.87			21	43	227.87	1290	*
1659356079	Dotson	Thomas	Manassas	VA	51	Internal Medicine	S	Paroxetine Hcl	Paroxetine Hcl	39	83	2490	608.86	12		39	83	608.86	2490		12
1659356236	Jolley	Kellie	Chattanooga	TN	47	Internal Medicine	S	Paroxetine Hcl	Paroxetine Hcl	24	52	1560	216.32			24	52	216.32	1560	*
1659356400	Zakolski	Douglas	Southgate	MI	26	Internal Medicine	S	Paroxetine Hcl	Paroxetine Hcl	15	43	1290	343.11		#					*
1659356798	Carmichael	John	Corpus Christi	TX	48	Family Practice	S	Paroxetine Hcl	Paroxetine Hcl	26	42	1260	404.39			26	42	404.39	1260	*
1659356897	Lee	Kinson	Waterbury	CT	9	Psychiatry	S	Paroxetine Hcl	Paroxetine Hcl	74	90	2647	504.98	13	*					*
1659356921	Johnson	Phillip	Floyds Knobs	IN	18	Family Practice	S	Paroxetine Hcl	Paroxetine Hcl	76	96	2880	561.49	13	#					#
1659356988	Dubose	Robert	Greenville	SC	45	Internal Medicine	S	Paroxetine Hcl	Paroxetine Hcl	14	28	840	242.66			14	28	242.66	840	*
1659357051	Cannon	Gary	Owasso	OK	40	Family Practice	S	Paroxetine Hcl	Paroxetine Hcl	14	38	1140	327.27		#					*
1659357309	Ocampo	Ma Cristina	Saint Louis	MO	29	Family Practice	S	Paroxetine Hcl	Paroxetine Hcl	32	50	1500	239.74		#					*
1659357374	Schempp	Rosemary	Humble	TX	48	Internal Medicine	S	Paroxetine Hcl	Paroxetine Hcl	63	130	3887	752.14	21		50	117	680.57	3510	#
1659357499	Klekot	Erin	Warren	OH	39	Psychiatry	S	Paroxetine Hcl	Paroxetine Hcl	99	105	3074	845.22	19		34	40	432.88	1200	*
1659357689	Halle	David	Norwell	MA	25	Internal Medicine	S	Paroxetine Hcl	Paroxetine Hcl	12	30	900	173.67			12	30	173.67	900	*
1659357713	Stepp	Joseph	Jacksonville	FL	12	Internal Medicine	S	Paroxetine Hcl	Paroxetine Hcl	11	16	480	184.96			11	16	184.96	480	*
1659358430	Brooke	William	Austin	TX	48	Family Practice	S	Paroxetine Hcl	Paroxetine Hcl	15	31	930	210.74		#					*
1659358570	Lantz	Peter	Tulsa	OK	40	Internal Medicine	S	Paroxetine Hcl	Paroxetine Hcl	70	134	4000	1141.45	21		70	134	1141.45	4000		21
1659358588	Ballester	Pedro	Warren	OH	39	Family Practice	S	Paroxetine Hcl	Paroxetine Hcl	30	60	1800	400.64		#					*
1659358604	Yedwab Oliver	Beth	Clermont	FL	12	Family Practice	S	Paroxetine Hcl	Paroxetine Hcl	13	39	1170	657.17			13	39	657.17	1170	*
1659358711	Hill	Daniel	Stillwater	OK	40	Family Practice	S	Paroxetine Hcl	Paroxetine Hcl	37	57	1590	329.83		#					*
1659358737	Tumelty	Daniel	Kenhorst	PA	42	Family Practice	S	Paroxetine Hcl	Paroxetine Hcl	14	30	895	164.76			14	30	164.76	895	*
1659358745	Feliciano	Elpidio	Muncie	IN	18	Internal Medicine	S	Paroxetine Hcl	Paroxetine Hcl	46	98	2940	967.37	11		46	98	967.37	2940		11
1659358836	Gupta	Rajeev	Cumberland	RI	44	Internal Medicine	S	Paroxetine Hcl	Paroxetine Hcl	20	24	720	91.81			20	24	91.81	720	*
1659358943	Cook	Roddy	Dothan	AL	1	Family Practice	S	Paroxetine Hcl	Paroxetine Hcl	102	235.4	7062	1319.64	45		85	190.4	1020.83	5712	#
1659358950	Saghafi	Kourosh	Parma	OH	39	Internal Medicine	S	Paroxetine Hcl	Paroxetine Hcl	21	29	845	435.54		#					*
1659359008	Mineo	Kevin	Kent	OH	39	Internal Medicine	S	Paroxetine Hcl	Paroxetine Hcl	13	39	1170	133.53			13	39	133.53	1170	*
1659359263	Kim	John	Englewood Cliffs	NJ	34	Internal Medicine	S	Paroxetine Hcl	Paroxetine Hcl	11	11	330	114.56			11	11	114.56	330	*
1659359420	Mena	Benjamin	Tampa	FL	12	Internal Medicine	S	Paroxetine Hcl	Paroxetine Hcl	22	38	1118	300.29		*					*
1659359487	Badoe	Papa	Raynham	MA	25	Internal Medicine	S	Paroxetine Hcl	Paroxetine Hcl	13	13	390	86.28			13	13	86.28	390	*
1659359545	Gavin	George	Latrobe	PA	42	Family Practice	S	Paroxetine Hcl	Paroxetine Hcl	66	88	2536	628.71			66	88	628.71	2536	*
1659359669	Romano	Lynn	Bridgeville	DE	10	Internal Medicine	S	Paroxetine Hcl	Paroxetine Hcl	14	26	759	219.62			14	26	219.62	759	*
1659359792	Gormely	Dawn	Helena	MT	30	Nurse Practitioner	S	Paroxetine Hcl	Paroxetine Hcl	45	59	1770	305.17			28	36	208.62	1080	*
1659359875	Abbott	Thomas	Winston-Salem	NC	37	Family Practice	S	Paroxetine Hcl	Paroxetine Hcl	76	104	3106	666.98	12		64	92	595.58	2746	*
1659360204	Soroka	Frank	Pleasantville	NY	36	Internal Medicine	S	Paroxetine Hcl	Paroxetine Hcl	14	36	1080	365.26			14	36	365.26	1080	*
1659360238	Adler	Jay	Colorado Springs	CO	8	Family Practice	S	Paroxetine Hcl	Paroxetine Hcl	33	49	1470	492.61		*					*
1659360295	Marlow	Douglas	Knoxville	TN	47	Internal Medicine	S	Paroxetine Hcl	Paroxetine Hcl	23	49	1470	338.64			23	49	338.64	1470	*
1659360311	Audet	Robert	Weyers Cave	VA	51	Pain Management	S	Paroxetine Hcl	Paroxetine Hcl	38	40	1200	390.29			16	18	212.16	540	*
1659360469	Thanwy	Noman	Cambridge	MD	24	Internal Medicine	S	Paroxetine Hcl	Paroxetine Hcl	68	118.1	3396	891.68	12		47	97.1	652.45	2882	*
1659360592	Easton	Brian	Lebanon	VA	51	Family Practice	S	Paroxetine Hcl	Paroxetine Hcl	86	92	2733	653.55	12		57	57	397.31	1683	*
1659360659	Elwell	Bruce	Barneveld	NY	36	Family Practice	S	Paroxetine Hcl	Paroxetine Hcl	20	32	960	294.02			20	32	294.02	960	*
1659360808	Theiler	Randy	Chilton	WI	55	Family Practice	S	Paroxetine Hcl	Paroxetine Hcl	21	37	1110	403.81		#					*
1659360816	Bybee	Jerald	Maquoketa	IA	19	Family Practice	S	Paroxetine Hcl	Paroxetine Hcl	42	56.1	1326	404.39		*					*
1659360949	Lengefeld	Robbye	Hamilton	TX	48	Family Practice	S	Paroxetine Er	Paroxetine Hcl	12	12	360	1463.88			0	0	0	0	#
1659360949	Lengefeld	Robbye	Hamilton	TX	48	Family Practice	S	Paroxetine Hcl	Paroxetine Hcl	111	145	4306	886.52	16	#					#
1659360998	Diaz-Cruz	Candido	Miami	FL	12	Internal Medicine	S	Paroxetine Hcl	Paroxetine Hcl	53	75	2250	782.93			53	75	782.93	2250	*
1659361020	Wasserman	Charles	Concord	MA	25	Geriatric Psychiatry	S	Paroxetine Hcl	Paroxetine Hcl	26	30	877	128.52		#					*
1659361483	Qazi	Rahila	Indianapolis	IN	18	Psychiatry	S	Paroxetine Hcl	Paroxetine Hcl	38	40.2	1202	460.54			0	0	0	0	#
1659361525	Kastner	Gregory	Robinson	IL	17	Internal Medicine	S	Paroxetine Hcl	Paroxetine Hcl	153	217.8	6512	1791.31	27		139	197.8	1707.02	5912	#
1659361699	Nicholas	Thomas	Rockville	IN	18	Family Practice	S	Paroxetine Hcl	Paroxetine Hcl	36	66	1980	715.59			36	66	715.59	1980	*
1659361756	Blank	Erika	Hampton	NH	33	Internal Medicine	S	Paroxetine Hcl	Paroxetine Hcl	24	64	1920	344.46		#					*
1659361939	Yokitis	John	Jacksonville	FL	12	Family Practice	S	Paroxetine Hcl	Paroxetine Hcl	12	34	1020	148.72		*					*
1659362051	Cuadra	Orlando	Atlantis	FL	12	Internal Medicine	S	Paroxetine Hcl	Paroxetine Hcl	46	86.2	2586	514.19		#					*
1659362176	Wesson	Paul	Kenton	OH	39	Family Practice	S	Paroxetine Hcl	Paroxetine Hcl	28	36	1080	603.1		#					*
1659362200	Acker	Herbert	Fort Wayne	IN	18	Family Practice	S	Paroxetine Hcl	Paroxetine Hcl	17	39	1170	148.85			17	39	148.85	1170	*
1659362507	Meyerhofer	Tammy	St Cloud	MN	27	Family Practice	S	Paroxetine Hcl	Paroxetine Hcl	16	44	1320	223.01		*					*
1659362655	Cornwell	Jane	Carlsbad	NM	35	Nurse Practitioner	S	Paroxetine Hcl	Paroxetine Hcl	31	53.1	1594	355.93			31	53.1	355.93	1594	*
1659362846	Lindo	Rolando	El Paso	TX	48	Family Practice	S	Paroxetine Hcl	Paroxetine Hcl	41	71	2130	322.15			25	53	249.75	1590	*
1659362895	Vega	Dessie	Toa Baja	PR	72	Psychiatry	S	Paroxetine Hcl	Paroxetine Hcl	34	36	1080	333.56	14	#					*
1659363257	Walsh	Thomas	Queenstown	MD	24	Family Practice	S	Paroxetine Hcl	Paroxetine Hcl	15	23	690	78.46			15	23	78.46	690	*
1659363299	Brown	Melodie	Charlevoix	MI	26	Family Practice	S	Paroxetine Hcl	Paroxetine Hcl	40	56	1644	311.9			22	30	135.96	880	*
1659363687	Grimm	Thomas	Cincinnati	OH	39	Family Practice	S	Paroxetine Hcl	Paroxetine Hcl	20	28.5	855	270.6			20	28.5	270.6	855	*
1659363745	Huyser	Ryan	Liberty	MO	29	Internal Medicine	S	Paroxetine Hcl	Paroxetine Hcl	25	55	1575	636.94		#					*
1659363752	Richardson	William	Avon	OH	39	Family Practice	S	Paroxetine Hcl	Paroxetine Hcl	32	38.3	1076	464.94			32	38.3	464.94	1076	*
1659363828	Sandoval	Epifanio	East Chicago	IN	18	Psychiatry	S	Paroxetine Hcl	Paroxetine Hcl	128	139	4095	1390.17	16		51	61.8	552.83	1835	*
1659364024	Collins	Ricky	Whitesburg	KY	21	Family Practice	S	Paroxetine Hcl	Paroxetine Hcl	49	57	1440	512.9		#					*
1659364156	Steel	John	New Bern	NC	37	Neurology	S	Paroxetine Hcl	Paroxetine Hcl	23	23	649	146.14		#					*
1659364214	Oppenheimer	John	Sag Harbor	NY	36	Internal Medicine	S	Paroxetine Hcl	Paroxetine Hcl	48	64	1920	687.72			48	64	687.72	1920	*
1659364255	Miller	Kelly	Gettysburg	PA	42	Internal Medicine	S	Paroxetine Hcl	Paroxetine Hcl	35	91	2730	800.29			35	91	800.29	2730	*
1659364305	Janota	Eric	Sandwich	IL	17	Family Practice	S	Paroxetine Hcl	Paroxetine Hcl	14	36	1080	209.73			14	36	209.73	1080	*
1659364347	Beran	Jon	Chicago	IL	17	Family Practice	S	Paroxetine Hcl	Paroxetine Hcl	14	24	720	160.58		*					*
1659364420	Muscat	Sarah	Portland	ME	23	Psychiatry	S	Paroxetine Hcl	Paroxetine Hcl	60	78	2340	684.17			21	27	346.03	810	*
1659364446	Hamilton	Kyle	Texas City	TX	48	Family Practice	S	Paroxetine Hcl	Paroxetine Hcl	13	13.1	393	64.27			0	0	0	0	#
1659364495	Joseph	Kevin	Luling	LA	22	Family Practice	S	Paroxetine Hcl	Paroxetine Hcl	39	39	1170	415.85			15	15	263.88	450	*
1659364545	Venegas	Julian	Collierville	TN	47	Family Practice	S	Paroxetine Hcl	Paroxetine Hcl	13	13	390	49.9		#					*
1659364701	Martinez	Enrique	Hatch	NM	35	Family Practice	S	Paroxetine Hcl	Paroxetine Hcl	38	50	1488	451.47			20	32	331.29	948	*
1659364842	Henry	Christine	Wilmington	OH	39	Internal Medicine	S	Paroxetine Hcl	Paroxetine Hcl	199	299	8701	2244.24	30		199	299	2244.24	8701		30
1659365062	Lawson	Mary	Charlotte	NC	37	Family Practice	S	Paroxetine Hcl	Paroxetine Hcl	12	28	840	229.77			12	28	229.77	840	*
1659365252	Jenrette	Marilyn	North Canton	OH	39	Family Practice	S	Paroxetine Er	Paroxetine Hcl	11	25	750	1865.14			11	25	1865.14	750	*
1659365385	Smart	Joanne	Bedford	IN	18	Internal Medicine	S	Paroxetine Hcl	Paroxetine Hcl	44	62	1860	319.84			32	50	283.36	1500	*
1659365484	Girgis	Kamal	Bedford	IN	18	Internal Medicine	S	Paroxetine Hcl	Paroxetine Hcl	23	27	810	232.92		#					*
1659365690	Chesnutt	Martha	Rocky Mount	NC	37	Internal Medicine	S	Paroxetine Hcl	Paroxetine Hcl	16	28	840	109.42			16	28	109.42	840	*
1659365740	Wheeler	Robert	Lima	OH	39	Internal Medicine	S	Paroxetine Hcl	Paroxetine Hcl	14	22	660	296.56			14	22	296.56	660	*
1659365989	Ashai	Shaista	Portsmouth	VA	51	Psychiatry	S	Paroxetine Hcl	Paroxetine Hcl	26	34	1020	235.11		*					*
1659366086	Pan	Cheng	Tipp City	OH	39	Psychiatry	S	Paroxetine Hcl	Paroxetine Hcl	153	169	4983	1316.29	22		52	68	365.25	2017	*
1659366235	Bero	Christopher	Carlisle	PA	42	Internal Medicine	S	Paroxetine Hcl	Paroxetine Hcl	38	80	2400	570.3	12		38	80	570.3	2400		12
1659366425	Lamp	Jane	Loxahatchee	FL	12	Family Practice	S	Paroxetine Hcl	Paroxetine Hcl	15	29	870	151.56			15	29	151.56	870	*
1659366508	Bishop	Mark	Mineral Point	WI	55	Family Practice	S	Paroxetine Hcl	Paroxetine Hcl	55	55	1650	252.99		#					*
1659366524	Bell	Woodrow	Columbia	SC	45	Internal Medicine	S	Paroxetine Hcl	Paroxetine Hcl	65	91.4	2742	576	19		23	33.2	210.79	996	*
1659366631	Walsh	Linda	Jarrettsville	MD	24	Family Practice	S	Paroxetine Hcl	Paroxetine Hcl	29	73	2170	389.92		#					*
1659366763	Jones	Kevin	Pensacola	FL	12	Internal Medicine	S	Paroxetine Hcl	Paroxetine Hcl	27	45	1350	240.18			27	45	240.18	1350	*
1659366805	Eskew	Harold	Austin	TX	48	Physician Assistant	S	Paroxetine Hcl	Paroxetine Hcl	16	18	540	181.78		#					*
1659366870	Bell-Willis	Andrea	Hamilton	OH	39	Family Practice	S	Paroxetine Hcl	Paroxetine Hcl	13	13	390	64.39			0	0	0	0	#
1659366904	Smith	Jeffrey	Haskell	NJ	34	Internal Medicine	S	Paroxetine Hcl	Paroxetine Hcl	12	32	960	316.69			12	32	316.69	960	*
1659366912	George	Christopher	Littlestown	PA	42	Family Practice	S	Paroxetine Hcl	Paroxetine Hcl	29	31	912	177.77		*					*
1659366938	Mchenry	Marshall	Cincinnati	OH	39	Internal Medicine	S	Paroxetine Hcl	Paroxetine Hcl	167	256	7632	1870.75	35		146	225	1787.48	6702	#
1659367068	Kuo	Che-Fu	Marietta	OH	39	Internal Medicine	S	Paroxetine Hcl	Paroxetine Hcl	30	60	1800	474.15			30	60	474.15	1800	*
1659367688	Mckay	Roslyn	Wittenberg	WI	55	Nurse Practitioner	S	Paroxetine Hcl	Paroxetine Hcl	24	46	1380	237.48			24	46	237.48	1380	*
1659367746	Mendez	Jorge	Carolina	PR	72	General Practice	S	Paroxetine Hcl	Paroxetine Hcl	29	31	930	190.76		#					*
1659368009	Wilson	Ingrid	Garden City	MI	26	Obstetrics & Gynecology	S	Brisdelle	Paroxetine Mesylate	12	12	360	2154.72			12	12	2154.72	360	*
1659368108	Achreja	Manjeet	Seagrove	NC	37	Family Practice	S	Paroxetine Hcl	Paroxetine Hcl	21	39	1170	326.63		#					*
1659368256	Vega	Audrey	Roswell	NM	35	Family Practice	S	Paroxetine Hcl	Paroxetine Hcl	28	39	1170	168.68			28	39	168.68	1170	*
1659368330	Li	Fan	Texas City	TX	48	Family Practice	S	Paroxetine Hcl	Paroxetine Hcl	32	84	2520	553.68		#					*
1659368538	Maman	Robert	Lexington Park	MD	24	Psychiatry	S	Paroxetine Hcl	Paroxetine Hcl	68	76.1	2271	388.43			19	27.1	144.24	813	*
1659368934	Sareen	Rajan	Fort Myers	FL	12	Internal Medicine	S	Paroxetine Hcl	Paroxetine Hcl	25	41	1230	786.71		*					*
1659369056	Nigalye	Narendra	Brownwood	TX	48	Internal Medicine	S	Paroxetine Hcl	Paroxetine Hcl	91	101	3030	711.47	12		80	90	540.09	2700	*
1659369312	Singla	Prem	Riverdale	NY	36	Internal Medicine	S	Paroxetine Hcl	Paroxetine Hcl	16	16	444	125.15		#					*
1659369338	Mccuiston	Steven	Tucker	GA	13	Internal Medicine	S	Paroxetine Hcl	Paroxetine Hcl	27	61	1815	527.91		#					*
1659369353	Iltis	Mark	Durant	IA	19	Family Practice	S	Paroxetine Hcl	Paroxetine Hcl	51	79.2	2322	383.33		#					*
1659369411	Saucier	Robert	Bossier City	LA	22	Family Practice	S	Paroxetine Hcl	Paroxetine Hcl	39	55	1622	352.32			39	55	352.32	1622	*
1659369510	Greenberg	Sunita	Summersville	WV	54	Family Practice	S	Paroxetine Hcl	Paroxetine Hcl	67	91	2730	420.48			67	91	420.48	2730	*
1659369510	Greenberg	Sunita	Summersville	WV	54	Family Practice	S	Paxil	Paroxetine Hcl	12	12	360	1992.78			0	0	0	0	#
1659369916	Viator	Timothy	New Iberia	LA	22	Emergency Medicine	S	Paroxetine Hcl	Paroxetine Hcl	66	78	2317	807.88			52	64	746.4	1897	*
1659370021	Klauburg	Kurt	Conway	SC	45	Psychiatry	S	Paroxetine Hcl	Paroxetine Hcl	58	62.8	1883	496.49	11		33	37.4	328.3	1123	*
1659370252	Crawley	John	Saint Pauls	NC	37	Physician Assistant	S	Paroxetine Hcl	Paroxetine Hcl	23	25	750	127		*					*
1659370369	Joshi	Ashu	London	KY	21	Internal Medicine	S	Paroxetine Hcl	Paroxetine Hcl	19	31	930	213.75		#					*
1659370377	Hirsch	Michel	Donaldsonville	LA	22	Family Practice	S	Paroxetine Hcl	Paroxetine Hcl	23	35	1050	335.78			23	35	335.78	1050	*
1659370385	Cook	Diane	Goshen	IN	18	Family Practice	S	Paroxetine Hcl	Paroxetine Hcl	11	13	390	96.92			11	13	96.92	390	*
1659370476	Givens	Thomas	Bullhead City	AZ	4	Physician Assistant	S	Paroxetine Hcl	Paroxetine Hcl	12	36	1080	339.86		*					*
1659370559	Baser	Susan	Pittsburgh	PA	42	Neurology	S	Paroxetine Hcl	Paroxetine Hcl	93	162	4845	1105.76	21		77	134	900.63	4005	#
1659370765	Sommers	Dale	Lebanon	IN	18	Psychiatry	S	Paroxetine Hcl	Paroxetine Hcl	16	22	605	144.38			0	0	0	0	#
1659370815	Prasad Meftah	Sheila	West Bloomfield	MI	26	Internal Medicine	S	Paroxetine Er	Paroxetine Hcl	13	13	390	1275.35			13	13	1275.35	390	*
1659370815	Prasad Meftah	Sheila	West Bloomfield	MI	26	Internal Medicine	S	Paroxetine Hcl	Paroxetine Hcl	19	27	810	147.51		*					*
1659370963	Gonzalez	Juan	San Antonio	TX	48	Internal Medicine	S	Paroxetine Hcl	Paroxetine Hcl	31	73	2182	299.53	13	*					*
1659370971	Wheeler	Paul	Liberty	MO	29	Obstetrics & Gynecology	S	Paroxetine Hcl	Paroxetine Hcl	20	20	600	100			20	20	100	600	*
1659371045	Hickerson	Timothy	Springfield	OH	39	Internal Medicine	S	Paroxetine Hcl	Paroxetine Hcl	16	44	1297	175.87			16	44	175.87	1297	*
1659371144	Maniscalco	Anthony	Brooklyn	NY	36	Neurology	S	Paroxetine Hcl	Paroxetine Hcl	40	74	2220	480.62	13		40	74	480.62	2220		13
1659371193	Nabours	William	Lake Charles	LA	22	Family Practice	S	Paroxetine Hcl	Paroxetine Hcl	32	52	1560	327.34			32	52	327.34	1560	*
1659371557	Sharp	Richard	Texarkana	TX	48	Physical Medicine and Rehabilitation	S	Paroxetine Hcl	Paroxetine Hcl	12	12	360	87.18			12	12	87.18	360	*
1659371599	Romanowski	Mark	Philadelphia	PA	42	Nurse Practitioner	S	Paroxetine Hcl	Paroxetine Hcl	16	44	1320	474.3			16	44	474.3	1320	*
1659371805	Harris	Sydney	Danville	VA	51	Family Practice	S	Paroxetine Hcl	Paroxetine Hcl	62	108.1	3244	844.68	14	#					#
1659371847	Finkelstein	Larry	Philadelphia	PA	42	Family Practice	S	Paroxetine Hcl	Paroxetine Hcl	21	29	870	133.49		#					*
1659371979	Owczarzak	Michael	Flint	MI	26	Family Practice	S	Paroxetine Hcl	Paroxetine Hcl	55	112.5	3375	456.8	17		25	64	192.72	1920	*
1659372514	Deitsch	Andrew	Richmond	IN	18	Family Practice	S	Paroxetine Hcl	Paroxetine Hcl	30	68	2040	527.07		#					*
1659372605	Rivera	Christopher	Carlyle	IL	17	Internal Medicine	S	Paroxetine Hcl	Paroxetine Hcl	145	171	4630	1870.07	18		73	93	1101.34	2568	*
1659372811	Sweeney	Scott	Wesley Chapel	NC	37	Family Practice	S	Paroxetine Hcl	Paroxetine Hcl	19	37	1110	278.2		*					*
1659372829	Amin	Deepak	Union City	NJ	34	Internal Medicine	S	Paroxetine Hcl	Paroxetine Hcl	23	26	526	225.66			23	26	225.66	526	*
1659373082	Pfeiffer	Renee	Pittsburgh	PA	42	Nurse Practitioner	S	Paroxetine Hcl	Paroxetine Hcl	15	45	1350	312.96		#					*
1659373165	Levy	Fredric	Chicago	IL	17	Psychiatry	S	Paroxetine Hcl	Paroxetine Hcl	13	29	870	189.81		*					*
1659373223	Burmaster	Rebel	Sallisaw	OK	40	Nurse Practitioner	S	Paroxetine Hcl	Paroxetine Hcl	11	11	330	132.27		*					*
1659373231	Lafon	Fay	Las Cruces	NM	35	General Practice	S	Paroxetine Hcl	Paroxetine Hcl	17	51	1530	454.18			17	51	454.18	1530	*
1659373553	Vaidyanathan	Chandrasekar	Batavia	OH	39	Internal Medicine	S	Paroxetine Hcl	Paroxetine Hcl	58	86	2580	950.42	13	#					#
1659373603	Del Mar	Maika	Roseville	CA	6	Family Practice	S	Paroxetine Hcl	Paroxetine Hcl	17	54.7	1640	304.42		#					*
1659373678	Sheriff	Imran	Reno	NV	32	Family Practice	S	Paroxetine Hcl	Paroxetine Hcl	88	166	4980	1223.59	18		75	153	1128.39	4590	#
1659373819	Mcintosh	Brad	Muskogee	OK	40	Family Practice	S	Paroxetine Hcl	Paroxetine Hcl	49	104.7	3140	866.66	13		49	104.7	866.66	3140		13
1659373835	Nolan	John	Reading	OH	39	Family Practice	S	Paroxetine Hcl	Paroxetine Hcl	23	41	1230	395.26			23	41	395.26	1230	*
1659373843	Augustitus	Virginia	Lakewood	CO	8	Internal Medicine	S	Paroxetine Hcl	Paroxetine Hcl	27	57	1710	557.34			27	57	557.34	1710	*
1659374171	Henderson	Thomas	Bellbrook	OH	39	Family Practice	S	Paroxetine Hcl	Paroxetine Hcl	22	30	900	245.86			22	30	245.86	900	*
1659374239	Murray	Donald	Jerseyville	IL	17	Internal Medicine	S	Paroxetine Hcl	Paroxetine Hcl	73	93	2754	718.85	11	#					*
1659374296	Colotta	Terry	Mc Kenzie	TN	47	Family Practice	S	Paroxetine Hcl	Paroxetine Hcl	92	109	2976	661.61	13		46	61	416.28	1536	*
1659374346	Anderson	James	Chandler	AZ	4	Family Practice	S	Paroxetine Hcl	Paroxetine Hcl	35	73	2190	811.18			35	73	811.18	2190	*
1659374353	Jong	Irene	Yonkers	NY	36	Internal Medicine	S	Paroxetine Hcl	Paroxetine Hcl	12	34	1005	354.85			12	34	354.85	1005	*
1659374528	Bogard	Peter	Grants Pass	OR	41	Family Practice	S	Paroxetine Hcl	Paroxetine Hcl	80	100	2977	661.62	12		65	77	491.8	2287	*
1659374700	Mehra	Tarun	Baltimore	OH	39	Internal Medicine	S	Paroxetine Hcl	Paroxetine Hcl	45	53	1426	429.05		#					*
1659374973	Falco	Thomas	Riverhead	NY	36	Cardiovascular Disease (Cardiology)	S	Paroxetine Hcl	Paroxetine Hcl	12	34	1000	110.44			12	34	110.44	1000	*
1659374999	Bennett	William	Spokane	WA	53	Psychiatry	S	Paroxetine Hcl	Paroxetine Hcl	73	74.6	2238	507.04			0	0	0	0	#
1659374999	Bennett	William	Spokane	WA	53	Psychiatry	S	Paxil	Paroxetine Hcl	13	13	364	2096.43			0	0	0	0	#
1659375137	Gravley	Elizabeth	Webster	SD	46	Family Practice	S	Paroxetine Hcl	Paroxetine Hcl	68	76.2	2238	395.06			56	64	339.73	1871	*
1659375194	Miller	Franklin	Las Vegas	NM	35	Pulmonary Disease	S	Paroxetine Hcl	Paroxetine Hcl	36	38	1140	321.66			24	26	266.82	780	*
1659375236	Schilling	Sherri	Decorah	IA	19	Family Practice	S	Paroxetine Hcl	Paroxetine Hcl	13	17	510	108.97		*					*
1659375269	Smith	Gregory	Elizabethtown	KY	21	Family Practice	S	Paroxetine Hcl	Paroxetine Hcl	20	24	720	292.15			0	0	0	0	#
1659375517	Jones	David	Martin	TN	47	Internal Medicine	S	Paroxetine Hcl	Paroxetine Hcl	23	27.2	781	292.21		#					*
1659376143	Hanna Mercer	Sherin	Shreveport	LA	22	Family Practice	S	Paroxetine Hcl	Paroxetine Hcl	21	39	1170	220.81			21	39	220.81	1170	*
1659376150	Sheikh	Tasmina	Jupiter	FL	12	Psychiatry & Neurology	T	Paroxetine Hcl	Paroxetine Hcl	37	48	1440	363.35			37	48	363.35	1440	*
1659376259	Sanchez	Alberto	Crown Point	IN	18	Internal Medicine	S	Paroxetine Hcl	Paroxetine Hcl	16	22	660	223.72		#					*
1659376309	Galang	Lamberto	Louisville	OH	39	Internal Medicine	S	Paroxetine Hcl	Paroxetine Hcl	18	24	720	117.9		*					*
1659376416	Macdougall	David	Traverse City	MI	26	Internal Medicine	S	Paroxetine Hcl	Paroxetine Hcl	13	31	913	256.26		*					*
1659377075	Cherry	Donald	Somerset	KY	21	Internal Medicine	S	Paroxetine Hcl	Paroxetine Hcl	64	146	4380	918.74	16	#					#
1659377307	Lafazia	Frank	West Warwick	RI	44	Family Practice	S	Paroxetine Hcl	Paroxetine Hcl	89	187	5610	1284.71	28		62	132	947.58	3960	#
1659377315	Mathieu	Robert	Providence	RI	44	Internal Medicine	S	Paroxetine Hcl	Paroxetine Hcl	59	76	2280	462.55	11	#					*
1659377356	Ciccone	Christopher	Williamsburg	VA	51	Family Practice	S	Paroxetine Hcl	Paroxetine Hcl	22	46	1357	528.43		#					*
1659377612	New	Miriam	Williamsburg	VA	51	Nurse Practitioner	S	Paroxetine Hcl	Paroxetine Hcl	12	22	660	258.45			12	22	258.45	660	*
1659377992	Moorhead	Frank	Neodesha	KS	20	Family Practice	S	Paroxetine Hcl	Paroxetine Hcl	38	75	2250	592.2		#					*
1659378115	Scarpitti	Patrick	Granville	OH	39	Family Practice	S	Paroxetine Hcl	Paroxetine Hcl	84	130.5	3775	971.62	16		84	130.5	971.62	3775		16
1659378156	Barker	Cynthia	Greenville	NC	37	Obstetrics & Gynecology	S	Paroxetine Hcl	Paroxetine Hcl	12	12	360	122.94			12	12	122.94	360	*
1659378347	Barrese	Paul	Holmes Beach	FL	12	Internal Medicine	S	Paroxetine Hcl	Paroxetine Hcl	35	89	2654	825.45			35	89	825.45	2654	*
1659378354	Goodykoontz	Toni	Bridgeport	WV	54	Psychiatry	S	Paroxetine Hcl	Paroxetine Hcl	28	28	840	161.23			0	0	0	0	#
1659378628	Birnbaum	Neil	Norwood	MA	25	Internal Medicine	S	Paroxetine Hcl	Paroxetine Hcl	13	21	630	128.25		*					*
1659378685	Denys	Bart	Thibodaux	LA	22	Interventional Cardiology	S	Paroxetine Hcl	Paroxetine Hcl	24	36	1062	195.57			24	36	195.57	1062	*
1659378743	Thimmiah	Ramesh	Follansbee	WV	54	Internal Medicine	S	Paroxetine Hcl	Paroxetine Hcl	89	107.3	3144	886.26	16	#					#
1659378842	Walker	Michael	Albany	NY	36	Internal Medicine	S	Paroxetine Hcl	Paroxetine Hcl	17	35	1050	194.48			17	35	194.48	1050	*
1659378909	Olson	Jennifer	Glen Alpine	NC	37	Family Practice	S	Paroxetine Hcl	Paroxetine Hcl	36	62	1860	392.54	12	#					*
1659378925	Jennings	Norman	Athens	TX	48	Family Practice	S	Paroxetine Hcl	Paroxetine Hcl	36	61	1830	404.68		#					*
1659378966	Kwan	Yvonne	Costa Mesa	CA	6	Internal Medicine	S	Paroxetine Hcl	Paroxetine Hcl	14	42	1260	331.28			14	42	331.28	1260	*
1659378982	Caga-Anan	Manuel	Elkhart	KS	20	Internal Medicine	S	Paroxetine Er	Paroxetine Hcl	11	11	310	1322.9			11	11	1322.9	310	*
1659378982	Caga-Anan	Manuel	Elkhart	KS	20	Internal Medicine	S	Paroxetine Hcl	Paroxetine Hcl	23	45	1350	239.02			11	33	147.4	990	*
1659379170	Catolico	Maria	Chesterfield	VA	51	Psychiatry	S	Paroxetine Hcl	Paroxetine Hcl	19	19	542	51.17			0	0	0	0	#
1659379279	Hartnett	Jane	Manchester	IA	19	Family Practice	S	Paroxetine Hcl	Paroxetine Hcl	41	45.2	1343	320.48		#					*
1659379337	Pearce	Jane	Seguin	TX	48	Family Practice	S	Paroxetine Hcl	Paroxetine Hcl	49	123	3690	1096.87	17	#					#
1659379410	Silver	Michael	Providence	RI	44	Psychiatry	S	Paroxetine Hcl	Paroxetine Hcl	133	139	3939	1549.26	12		60	60	674.7	1695	*
1659379477	Meek	Bradley	Baton Rouge	LA	22	Internal Medicine	S	Paroxetine Hcl	Paroxetine Hcl	32	44	1315	324.2		#					*
1659379600	Fox	Olin	Pinehurst	NC	37	Psychiatry	S	Paroxetine Hcl	Paroxetine Hcl	138	159	4755	1854.06	23		36	57	1229.75	1710	*
1659379774	Sparhawk	Kathryn	Moneta	VA	51	Family Practice	S	Paroxetine Hcl	Paroxetine Hcl	40	81	2361	646.74		#					*
1659379915	Mendiola	Antonio	Prescott	MI	26	General Practice	S	Paroxetine Hcl	Paroxetine Hcl	15	33	990	148.69		*					*
1659380228	Maheshwari-Sharma	Seema	Lenoir City	TN	47	Internal Medicine	S	Paroxetine Hcl	Paroxetine Hcl	11	27	810	143.9		*					*
1659380566	Hardwick	Tracy	Eugene	OR	41	Family Practice	S	Paroxetine Hcl	Paroxetine Hcl	17	51	1530	333.58		*					*
1659380657	Farrer	Todd	Bakersfield	CA	6	Family Practice	S	Paroxetine Hcl	Paroxetine Hcl	173	173.7	3286	1498.46	23		156	156.4	1319.81	2834	#
1659381432	Correa Carro	Jose	Cayey	PR	72	Family Practice	S	Paroxetine Hcl	Paroxetine Hcl	33	37	1110	293.84			21	23	149.54	690	*
1659381556	Pearce	R. Scott C.	Charlottesville	VA	51	Psychiatry	S	Paroxetine Hcl	Paroxetine Hcl	57	57.2	1716	295.08			24	24.2	74.61	726	*
1659381770	Hakimi	Solemon	Santa Monica	CA	6	Physical Medicine and Rehabilitation	S	Paroxetine Hcl	Paroxetine Hcl	11	11	330	76.71			11	11	76.71	330	*
1659382133	Money	Max	New Tazewell	TN	47	Nurse Practitioner	S	Paroxetine Hcl	Paroxetine Hcl	80	80	2400	702.63			25	25	220.3	750	*
1659382265	Reul	Nicole	Jackson	MI	26	Physician Assistant	S	Paroxetine Hcl	Paroxetine Hcl	22	48	1440	253.95		*					*
1659382281	Kannel	Craig	Wilbraham	MA	25	Internal Medicine	S	Paroxetine Hcl	Paroxetine Hcl	16	32	960	208.39			16	32	208.39	960	*
1659382364	He	Lan	New York	NY	36	Internal Medicine	S	Paroxetine Hcl	Paroxetine Hcl	11	19	570	94.32			11	19	94.32	570	*
1659382497	Rezazadeh	Hamied	Wausau	WI	55	Medical Oncology	S	Paroxetine Hcl	Paroxetine Hcl	14	18	540	103.94		*					*
1659383545	Crouch	Rebecca	Jonesboro	LA	22	General Practice	S	Paroxetine Hcl	Paroxetine Hcl	29	43	1290	350.54		#					*
1659383743	Lozada	Jose	Caguas	PR	72	General Practice	S	Paroxetine Hcl	Paroxetine Hcl	60	60	1800	375.56	12		47	47	310.31	1410	*
1659383917	Coffin	Mary	Presque Isle	ME	23	Nurse Practitioner	S	Paroxetine Hcl	Paroxetine Hcl	31	65	1950	352.39		#					*
1659384022	Harburg	Thomas	Portland	OR	41	Internal Medicine	S	Paroxetine Hcl	Paroxetine Hcl	13	39	1170	211.43			13	39	211.43	1170	*
1659384147	Ruano	Odel	Port Charlotte	FL	12	Internal Medicine	S	Paroxetine Hcl	Paroxetine Hcl	90	148.7	4145	1186.08	14		65	117.7	1075.2	3215	#
1659384212	Oceguera	Jorge	Galt	CA	6	Family Practice	S	Paroxetine Hcl	Paroxetine Hcl	142	188	5533	1198	23		79	109	648.72	3163	#
1659384253	Rhear	Raymond	Alamo	TN	47	Family Practice	S	Paroxetine Hcl	Paroxetine Hcl	48	48	1436	739.16			35	35	566.59	1046	*
1659384295	Dizon	Dominic	Fresno	CA	6	Internal Medicine	S	Paroxetine Hcl	Paroxetine Hcl	26	26	780	129.61		#					*
1659384816	Todaro	Philip	Bainbridge	GA	13	Family Practice	S	Paroxetine Hcl	Paroxetine Hcl	30	30	900	201.85		#					*
1659385219	Mahoney	Gerard	Frankfort	MI	26	Family Practice	S	Paroxetine Hcl	Paroxetine Hcl	57	67	1956	465.65		#					*
1659385441	Marsh	William	Scottsdale	AZ	4	General Practice	T	Paroxetine Hcl	Paroxetine Hcl	26	60	1800	622.07			26	60	622.07	1800	*
1659385979	Boroughs	Samantha	Columbus	GA	13	Internal Medicine	S	Paroxetine Hcl	Paroxetine Hcl	65	83	2490	675.12	12	#					*
1659386001	Donham	Guyle	Comanche	TX	48	Family Practice	S	Paroxetine Hcl	Paroxetine Hcl	69	112.5	3360	823.71			35	78.5	453.23	2340	*
1659386019	Bhusri	Priya	Sunnyvale	CA	6	Internal Medicine	S	Paroxetine Hcl	Paroxetine Hcl	28	42	1260	473.44			28	42	473.44	1260	*
1659386357	Faizi	Sajid	Salt Lake City	UT	49	Psychiatry	S	Paroxetine Hcl	Paroxetine Hcl	16	16	424	144.27		#					*
1659386944	Schorn	Keith	Southlake	TX	48	Internal Medicine	S	Paroxetine Hcl	Paroxetine Hcl	19	47	1410	398.62			19	47	398.62	1410	*
1659387124	Potti	Krishnan	Merrillville	IN	18	Internal Medicine	S	Paroxetine Hcl	Paroxetine Hcl	37	45.1	1288	491.24		#					*
1659387181	Pillow	Edward	Helena	AR	5	Internal Medicine	S	Paroxetine Hcl	Paroxetine Hcl	29	29	870	173.83		#					*
1659387264	Maniar	Mihir	Long Branch	NJ	34	Internal Medicine	S	Paroxetine Hcl	Paroxetine Hcl	21	43	1290	258.75			21	43	258.75	1290	*
1659387512	Betat	David	Lakeport	CA	6	Family Practice	S	Paroxetine Hcl	Paroxetine Hcl	44	64	1905	696.29	11	#					*
1659387652	Chopra	Jatinder	Tulare	CA	6	Internal Medicine	S	Paroxetine Hcl	Paroxetine Hcl	130	184	4391	1606.72	18		109	159	1275.44	3641	#
1659387876	Bitza	Ronald	Glendale	AZ	4	Family Practice	S	Paroxetine Hcl	Paroxetine Hcl	57	109	3270	742.29	11		29	65	404.95	1950	*
1659387892	Wu	Derrina	San Francisco	CA	6	Internal Medicine	S	Paroxetine Hcl	Paroxetine Hcl	26	74.1	2223	569.78	13	#					#
1659388155	Le	Hai	Vista	CA	6	Internal Medicine	S	Paroxetine Hcl	Paroxetine Hcl	13	37	1110	361.3			13	37	361.3	1110	*
1659388189	Delaney	Paul	Concord	NC	37	Family Practice	S	Paroxetine Hcl	Paroxetine Hcl	20	32	938	216.65		*					*
1659388270	Scime	Dorothy	Buffalo	NY	36	Nurse Practitioner	S	Paroxetine Hcl	Paroxetine Hcl	19	19	461	264.94		#					*
1659388494	Blinderman	Craig	New York	NY	36	Hospice and Palliative Care	S	Paroxetine Hcl	Paroxetine Hcl	11	11	330	52.78			11	11	52.78	330	*
1659388619	Pinon	Suzanne	Albuquerque	NM	35	Internal Medicine	S	Paroxetine Hcl	Paroxetine Hcl	14	17	510	90.68			14	17	90.68	510	*
1659388718	Blom	David	Dedham	MA	25	Internal Medicine	S	Paroxetine Hcl	Paroxetine Hcl	13	25	750	98.01		*					*
1659388858	Jordan-Scalia	Lisa	Raritan	NJ	34	Family Practice	S	Paroxetine Hcl	Paroxetine Hcl	14	16	480	79.38			14	16	79.38	480	*
1659388866	Heinen	David	Lake Charles	LA	22	Family Practice	S	Paroxetine Hcl	Paroxetine Hcl	23	49	1470	331.11		#					*
1659389260	Marks	Maureen	Cedar Rapids	IA	19	Family Practice	S	Paroxetine Hcl	Paroxetine Hcl	33	79	2359	572		#					*
1659389294	Sandoval	Armando	Henderson	KY	21	Family Practice	S	Paroxetine Hcl	Paroxetine Hcl	49	63	1844	499.92			36	50	396.32	1454	*
1659389393	Schuchart	Charlotte	Champaign	IL	17	Internal Medicine	S	Paroxetine Hcl	Paroxetine Hcl	25	33	990	249.2			25	33	249.2	990	*
1659389419	Wei Shatzel	Julie	Rocklin	CA	6	Family Practice	S	Paroxetine Hcl	Paroxetine Hcl	24	24	720	218.56		#					*
1659389526	Marer	M	Woodbridge	CT	9	Internal Medicine	S	Paroxetine Hcl	Paroxetine Hcl	26	62	1840	462.44			26	62	462.44	1840	*
1659389773	Doering	Gregory	Spokane Valley	WA	53	Internal Medicine	S	Paroxetine Er	Paroxetine Hcl	13	13.2	279	1235.44			13	13.2	1235.44	279	*
1659389773	Doering	Gregory	Spokane Valley	WA	53	Internal Medicine	S	Paroxetine Hcl	Paroxetine Hcl	38	66	1980	832.51			26	54	455.8	1620	*
1659389963	Peranio	Joanne	Wyckoff	NJ	34	Psychiatry & Neurology	T	Paroxetine Hcl	Paroxetine Hcl	25	41	1230	329.92		#					*
1659390110	Lawton	Susan	Santa Barbara	CA	6	Family Practice	S	Paroxetine Hcl	Paroxetine Hcl	30	30	872	136.49		*					*
1659390185	Pronto	Sherrill	Glens Falls	NY	36	Physician Assistant	S	Paroxetine Hcl	Paroxetine Hcl	83	113	3390	495.48	17	#					#
1659390193	Kossow	Lynne	Monroe Township	NJ	34	Internal Medicine	S	Paroxetine Hcl	Paroxetine Hcl	12	36	1080	329.05			12	36	329.05	1080	*
1659390284	Calenzani	David	Oklahoma City	OK	40	Psychiatry	S	Paroxetine Hcl	Paroxetine Hcl	41	61.2	1836	504.77		*					*
1659390292	Strungs	Gunar	Green Bay	WI	55	Internal Medicine	S	Paroxetine Hcl	Paroxetine Hcl	36	54	1600	382.1			36	54	382.1	1600	*
1659390441	Cruickshank	Frederick	Huntersville	NC	37	Infectious Disease	S	Paroxetine Hcl	Paroxetine Hcl	20	28	840	390.5		*					*
1659390458	Olinger	Mark	Fitchburg	WI	55	Family Practice	S	Paroxetine Hcl	Paroxetine Hcl	13	15	450	77.12			13	15	77.12	450	*
1659390490	Terry	Peter	Blaine	MN	27	Family Practice	S	Paroxetine Hcl	Paroxetine Hcl	13	25	750	202.63			13	25	202.63	750	*
1659390631	Christian	Elizabeth	Port Angeles	WA	53	Family Practice	S	Paroxetine Hcl	Paroxetine Hcl	21	61	1821	292.18		#					*
1659391464	Evans	Craig	Edmond	OK	40	Family Practice	S	Paroxetine Hcl	Paroxetine Hcl	14	30	900	267.84			14	30	267.84	900	*
1659391704	Grover	Bruce	Provo	UT	49	Family Practice	S	Paroxetine Hcl	Paroxetine Hcl	11	17	510	144.35		*					*
1659391951	Lopez	Fernando	Dothan	AL	1	Psychiatry	S	Paroxetine Hcl	Paroxetine Hcl	99	192.9	5710	1076.17	27	*					*
1659392215	Stamberg	Eric	Kingston	NY	36	Family Practice	S	Paroxetine Hcl	Paroxetine Hcl	23	55	1627	254.4		#					*
1659392348	Epstein	Samuel	Port Angeles	WA	53	Family Practice	S	Paroxetine Hcl	Paroxetine Hcl	11	13	390	58.7		*					*
1659392769	Iqbal	Asma	Milwaukee	WI	55	Psychiatry	S	Paroxetine Hcl	Paroxetine Hcl	18	18	502	83			0	0	0	0	#
1659393494	Black	Debra	Fort Myers	FL	12	Family Practice	S	Paroxetine Hcl	Paroxetine Hcl	19	57	1710	364.2			19	57	364.2	1710	*
1659393924	Toth	Andrew	Wenatchee	WA	53	Family Practice	S	Paroxetine Hcl	Paroxetine Hcl	41	73.5	2202	825.45			14	40	396.79	1200	*
1659393981	Hill	Mary	Louisville	KY	21	Nurse Practitioner	S	Paroxetine Hcl	Paroxetine Hcl	14	14	395	50			0	0	0	0	#
1659394120	Rudman	Richard	Monroeville	PA	42	Family Practice	S	Paroxetine Hcl	Paroxetine Hcl	16	30.1	902	132.93		#					*
1659394153	Moya-Mendez	Robert	Boonton	NJ	34	Internal Medicine	S	Paroxetine Hcl	Paroxetine Hcl	50	62	1837	423.56			50	62	423.56	1837	*
1659394476	Sayeed	Sifatur	Aurora	IL	17	Internal Medicine	S	Paroxetine Hcl	Paroxetine Hcl	77	77	1934	1054.96			34	34	750.12	979	*
1659394765	Janzen	Dwayne	Enid	OK	40	General Practice	S	Paroxetine Hcl	Paroxetine Hcl	35	57.1	1700	311.95			35	57.1	311.95	1700	*
1659394922	Flower	Lisa	Fairmont	WV	54	Family Practice	S	Paroxetine Hcl	Paroxetine Hcl	20	34	1020	203.76			20	34	203.76	1020	*
1659395341	Jimenez	Karen	Citronelle	AL	1	Internal Medicine	S	Paroxetine Hcl	Paroxetine Hcl	74	134.1	3989	809.83	17		61	109	665.06	3236	#
1659395374	Sergent	Paul	Commerce	GA	13	Family Practice	S	Paroxetine Hcl	Paroxetine Hcl	44	72	2160	363.75			44	72	363.75	2160	*
1659395630	Jones	Laura	Clewiston	FL	12	Family Practice	S	Paroxetine Hcl	Paroxetine Hcl	46	70	2100	420.47		#					*
1659395721	Safer	Robert	Bloomfield	CT	9	Internal Medicine	S	Paroxetine Hcl	Paroxetine Hcl	35	61	1830	738.3			35	61	738.3	1830	*
1659395911	Roberts	Arlene	Paris	TX	48	Nurse Practitioner	S	Paroxetine Hcl	Paroxetine Hcl	74	86	2580	472.22	11		13	21	115.02	630	*
1659396323	Maxwell	Kevin	Auburn	CA	6	Family Practice	S	Paroxetine Hcl	Paroxetine Hcl	12	22	660	105.36		*					*
1659396653	Thomas	Sara	Lakewood	NJ	34	Psychiatry	S	Paroxetine Hcl	Paroxetine Hcl	32	46	1380	174		#					*
1659396737	Nelson	Kelly	Westbrook	CT	9	Internal Medicine	S	Paroxetine Hcl	Paroxetine Hcl	62	134	4020	879.48	12		62	134	879.48	4020		12
1659396992	Burns	Robert	Farmington	NM	35	Family Practice	S	Paroxetine Hcl	Paroxetine Hcl	22	48	1413	286.84		#					*
1659397156	Saunders	Gregory	Vancouver	WA	53	Family Practice	S	Paroxetine Hcl	Paroxetine Hcl	13	35	1050	165.7			13	35	165.7	1050	*
1659397503	Lin	Jenny	New York	NY	36	Internal Medicine	S	Paroxetine Hcl	Paroxetine Hcl	11	21	630	67.57		*					*
1659397545	Kendall	Diane	Sandy	UT	49	Nurse Practitioner	S	Paroxetine Hcl	Paroxetine Hcl	32	94	2820	719.8	12	#					#
1659397610	Witmer	George	Voorhees	NJ	34	Internal Medicine	S	Paroxetine Hcl	Paroxetine Hcl	29	69	2070	588.94		#					*
1659397651	Stern	Ronald	Pomona	NY	36	Internal Medicine	S	Paroxetine Hcl	Paroxetine Hcl	15	31	930	221.37			15	31	221.37	930	*
1659397727	Iacopi	Daniel	Encino	CA	6	Psychiatry	S	Paroxetine Hcl	Paroxetine Hcl	25	27	810	694.84			13	15	184.24	450	*
1659398097	Viola	Theresa	Schenectady	NY	36	Family Practice	S	Paroxetine Hcl	Paroxetine Hcl	12	12	360	53.2			12	12	53.2	360	*
1659398253	Warren	Corinna	Chesterfield	MO	29	Internal Medicine	S	Paroxetine Hcl	Paroxetine Hcl	22	42	1260	299.8			22	42	299.8	1260	*
1659398337	Aiken	Janet	Charlotte	NC	37	Internal Medicine	S	Paroxetine Hcl	Paroxetine Hcl	86	107	3185	689.32	13		74	95	611.32	2825	#
1659398394	Wangsnes	Kraig	Augusta	GA	13	Cardiovascular Disease (Cardiology)	S	Paroxetine Hcl	Paroxetine Hcl	17	27	810	148.69			17	27	148.69	810	*
1659398477	Brennan	Sirisha	Glen Allen	VA	51	Internal Medicine	S	Paroxetine Hcl	Paroxetine Hcl	20	20	577	268.54			20	20	268.54	577	*
1659399194	Betz	John	Milwaukee	WI	55	Internal Medicine	S	Paroxetine Hcl	Paroxetine Hcl	21	29	833	408.41			21	29	408.41	833	*
1659399251	Blakeslee	Dustin	Akron	OH	39	Psychiatry	S	Paroxetine Hcl	Paroxetine Hcl	51	51	818	435.3			22	22	179.01	364	*
1659399269	Adams	Kimberly	Las Vegas	NV	32	Family Practice	S	Paroxetine Hcl	Paroxetine Hcl	16	24	720	168.45			16	24	168.45	720	*
1659399566	Aquino	Luann	Okatie	SC	45	Internal Medicine	S	Paroxetine Hcl	Paroxetine Hcl	26	78	2340	440.44	11		26	78	440.44	2340		11
1659399723	Jones	Phillip	Tupelo	MS	28	Family Practice	S	Paroxetine Hcl	Paroxetine Hcl	237	398.3	11908	2176.2	47		198	347.3	1931.37	10394	#
1659399772	Johnson	Evan	Sardis City	AL	1	Family Practice	S	Paroxetine Hcl	Paroxetine Hcl	46	52	1560	282.03			46	52	282.03	1560	*
1659400943	Ballou	Christopher	Columbia	SC	45	Internal Medicine	S	Paroxetine Hcl	Paroxetine Hcl	19	33	990	337.3		#					*
1659401214	Krause	Robin	Shaker Hts	OH	39	Certified Clinical Nurse Specialist	S	Paroxetine Hcl	Paroxetine Hcl	15	15	450	74.03		*					*
1659401404	Cosyleon	Anna	Centennial	CO	8	Internal Medicine	S	Paroxetine Hcl	Paroxetine Hcl	18	44	1320	249.75			18	44	249.75	1320	*
1659401636	Ippolito	Tobi	Livingston	NJ	34	Internal Medicine	S	Paroxetine Er	Paroxetine Hcl	11	11	330	1348.66			11	11	1348.66	330	*
1659401636	Ippolito	Tobi	Livingston	NJ	34	Internal Medicine	S	Paroxetine Hcl	Paroxetine Hcl	15	15	450	195.63			15	15	195.63	450	*
1659401669	Potts	Donna	Anderson	SC	45	Internal Medicine	S	Paroxetine Hcl	Paroxetine Hcl	11	11	330	65.84			0	0	0	0	#
1659402139	Lee	James	Spindale	NC	37	Psychiatry	S	Paroxetine Hcl	Paroxetine Hcl	32	32.2	965	227.76			11	11	49.98	330	*
1659402782	Schnyder	Drew	Black Mountain	NC	37	Family Practice	S	Paroxetine Hcl	Paroxetine Hcl	123	174.5	5149	1049.87	29		84	135.5	866.47	3979	#
1659403152	Andrews	Patricia	Las Cruces	NM	35	Internal Medicine	S	Paroxetine Hcl	Paroxetine Hcl	39	87	2610	728.15		#					*
1659403814	Monie'	Paul	Richland	WA	53	Family Practice	S	Paroxetine Hcl	Paroxetine Hcl	13	33	990	184.43		*					*
1659405223	Sharma	Arun	Omaha	NE	31	Psychiatry	S	Paroxetine Hcl	Paroxetine Hcl	38	44	1290	389.1			17	23	233.11	675	*
1659405298	Connery	Lucinda	Portland	OR	41	Nurse Practitioner	S	Paroxetine Er	Paroxetine Hcl	13	13	314	1142.53		#					*
1659405298	Connery	Lucinda	Portland	OR	41	Nurse Practitioner	S	Paroxetine Hcl	Paroxetine Hcl	57	57.5	1701	727.61			24	24	396.74	721	*
1659405728	Haskett	John	Mckinleyville	CA	6	Nurse Practitioner	S	Paroxetine Hcl	Paroxetine Hcl	66	66	1932	918.37			66	66	918.37	1932	*
1659407799	Singh	Heminder	Taylor	MI	26	Psychiatry	S	Paroxetine Hcl	Paroxetine Hcl	43	43.1	1272	351.49			30	30	228.05	898	*
1659407955	Bangasan	Rossano	Bakersfield	CA	6	Psychiatry	S	Paroxetine Hcl	Paroxetine Hcl	27	27	794	147.26			13	13	86.06	390	*
1659408144	Khan	Zakiuddin	Lapeer	MI	26	Family Practice	S	Paroxetine Hcl	Paroxetine Hcl	21	21	612	96.35		*					*
1659408268	Perrott	Ashley	Winston Salem	NC	37	Family Practice	S	Paroxetine Hcl	Paroxetine Hcl	37	75	2234	403.04			37	75	403.04	2234	*
1659410355	Calderon	Christine	Bellflower	CA	6	Family Practice	S	Paroxetine Hcl	Paroxetine Hcl	15	47.7	1415	415.93			15	47.7	415.93	1415	*
1659410645	Martin	Sara	Colorado Springs	CO	8	Family Practice	S	Paroxetine Hcl	Paroxetine Hcl	12	20	600	204.02		*					*
1659410983	Larsen	Jamie	Chandler	AZ	4	Physician Assistant	S	Paroxetine Hcl	Paroxetine Hcl	19	19	570	196.37			19	19	196.37	570	*
1659411049	Yantis	Volare	Springfield	MO	29	Family Practice	S	Paroxetine Hcl	Paroxetine Hcl	60	106	3180	1139.52	12		45	83	833.19	2490	*
1659411205	Gade	Kantam	Fresno	CA	6	Internal Medicine	S	Paroxetine Hcl	Paroxetine Hcl	13	25	750	186.99			13	25	186.99	750	*
1659411361	Mantri	Dinesh	Redding	CA	6	Internal Medicine	S	Paroxetine Hcl	Paroxetine Hcl	66	88	2592	918.67	12	#					#
1659413045	Giaccio	Richard	Syracuse	NY	36	Psychiatry	S	Paroxetine Hcl	Paroxetine Hcl	18	18	540	171.06			0	0	0	0	#
1659415115	Moghadasi	Neda	Zephyrhills	FL	12	Nurse Practitioner	S	Paroxetine Hcl	Paroxetine Hcl	15	21	630	113.7			15	21	113.7	630	*
1659416584	So	Vannarith	Long Beach	CA	6	Internal Medicine	S	Paroxetine Hcl	Paroxetine Hcl	33	41.3	1035	325		#					*
1659416956	Lacanilao	Angelito	Saint Marys	GA	13	Family Practice	S	Paroxetine Hcl	Paroxetine Hcl	64	72	2160	875.32			64	72	875.32	2160	*
1659417095	Sinha	Sudhir	Shelby	OH	39	Internal Medicine	S	Paroxetine Hcl	Paroxetine Hcl	42	76	2280	423.65	11	#					*
1659417996	Somma	Elena	Roseville	CA	6	Family Practice	S	Paroxetine Hcl	Paroxetine Hcl	12	20	600	240.97			12	20	240.97	600	*
1659418325	Dean	Robert	Greenwell Springs	LA	22	Family Practice	S	Paroxetine Hcl	Paroxetine Hcl	62	110	3300	690.15	15		62	110	690.15	3300		15
1659419091	Crawford	Rustin	Mesa	AZ	4	Family Practice	S	Paroxetine Hcl	Paroxetine Hcl	36	76	2280	453.81			18	54	335.32	1620	*
1659419745	Banull	Katherine	Clearwater	FL	12	Internal Medicine	S	Paroxetine Hcl	Paroxetine Hcl	14	30	900	263.27		#					*
1659419810	Aviles	Carlos	San German	PR	72	Psychiatry & Neurology	T	Paroxetine Hcl	Paroxetine Hcl	75	78	2326	529.54	17		19	21	94.57	616	*
1659419810	Aviles	Carlos	San German	PR	72	Psychiatry & Neurology	T	Paxil Cr	Paroxetine Hcl	11	11	300	1793.87			11	11	1793.87	300	*
1659419992	Gershon	Julian	Englewood	FL	12	General Practice	S	Paroxetine Hcl	Paroxetine Hcl	13	27	810	137.98		*					*
1659421394	Kelmenson	Lawrence	Cold Spring	NY	36	Psychiatry	S	Paroxetine Hcl	Paroxetine Hcl	16	38	1140	192.82		*					*
1659421642	Coffman	Dennis	Nacogdoches	TX	48	Family Practice	S	Paroxetine Hcl	Paroxetine Hcl	16	34	1020	166.34			16	34	166.34	1020	*
1659421659	Nohner	Kevin	Omaha	NE	31	Family Practice	S	Paroxetine Hcl	Paroxetine Hcl	20	54	1620	364.33		#					*
1659421915	Tejero	Luven Marie	Adrian	MI	26	Psychiatry	S	Paroxetine Hcl	Paroxetine Hcl	68	68	1958	430.07			21	21	121.99	630	*
1659421915	Tejero	Luven Marie	Adrian	MI	26	Psychiatry	S	Paxil	Paroxetine Hcl	12	12	192	3433.29			12	12	3433.29	192	*
1659422004	Storer	Rosemary	Waltham	MA	25	Nurse Practitioner	S	Paroxetine Hcl	Paroxetine Hcl	13	13	390	122.44			0	0	0	0	#
1659422129	Sprout	Kelly	Sandusky	OH	39	Psychiatry	S	Paroxetine Hcl	Paroxetine Hcl	267	269.4	7953	1852.02	32		49	49	165.9	1470	*
1659422632	Dalvi	Arif	Boynton Beach	FL	12	Neurology	S	Paroxetine Hcl	Paroxetine Hcl	35	47	1410	433.89	12	#					*
1659423812	Rodriguez	Jorge	Isabela	PR	72	Internal Medicine	S	Paroxetine Hcl	Paroxetine Hcl	63	69	2070	413.12	11	#					*
1659425122	Vyas	Meena	Denton	TX	48	Psychiatry	S	Paroxetine Hcl	Paroxetine Hcl	11	11	330	327.59			11	11	327.59	330	*
1659425197	Lukawski	Zbigniew	Clifton Springs	NY	36	Internal Medicine	S	Paroxetine Hcl	Paroxetine Hcl	44	74	2220	508.24		#					*
1659425353	Grumer	Robert	Tacoma	WA	53	Psychiatry	S	Paroxetine Hcl	Paroxetine Hcl	31	55	1650	556.16			14	14	164.56	420	*
1659425387	Rice	Debra	Alamosa	CO	8	Nurse Practitioner	S	Paroxetine Hcl	Paroxetine Hcl	13	15	450	67.73		*					*
1659425676	Scheeler	Stephanie	Altoona	PA	42	Nurse Practitioner	S	Paroxetine Hcl	Paroxetine Hcl	86	94	2798	707.54	16	*					*
1659426922	Jain	Vinita	Concord	CA	6	Internal Medicine	S	Paroxetine Hcl	Paroxetine Hcl	18	24	720	142.67			18	24	142.67	720	*
1659427235	Alizadeh	Ramin	Newport Beach	CA	6	Internal Medicine	S	Paroxetine Hcl	Paroxetine Hcl	53	78	2313	417.77	12		53	78	417.77	2313		12
1659427532	Gutierrez	Gil	Ocala	FL	12	Pediatric Medicine	S	Paroxetine Hcl	Paroxetine Hcl	42	114	3420	1585.35	13		42	114	1585.35	3420		13
1659427706	Valizadeh	Guity	Boston	MA	25	Internal Medicine	S	Paroxetine Hcl	Paroxetine Hcl	20	41	1230	197.93		*					*
1659428720	Baggs	Florence	Ludowici	GA	13	Nurse Practitioner	S	Paroxetine Hcl	Paroxetine Hcl	25	29	870	169.17			14	14	101.45	420	*
1659428787	Lukawski	Jolanta	Stamford	CT	9	Internal Medicine	S	Paroxetine Hcl	Paroxetine Hcl	22	40	1194	271.38			22	40	271.38	1194	*
1659428803	Goldstein	Paul	New York	NY	36	Internal Medicine	S	Paroxetine Hcl	Paroxetine Hcl	18	31	930	120.75			18	31	120.75	930	*
1659429009	Wright	Kimberly	Winston Salem	NC	37	Physician Assistant	S	Paroxetine Hcl	Paroxetine Hcl	23	35	1050	276.1		#					*
1659429199	Larson	Carol	New York	NY	36	Internal Medicine	S	Paroxetine Hcl	Paroxetine Hcl	19	25	750	254.46			19	25	254.46	750	*
1659429223	Czaykowsky	Guy	Daytona Beach	FL	12	Psychiatry	S	Paroxetine Hcl	Paroxetine Hcl	185	223	6675	1724.23	23		21	27	137.05	810	*
1659429298	King	Josephine	Washington	DC	11	Family Practice	S	Paroxetine Hcl	Paroxetine Hcl	23	35	1050	252.97			23	35	252.97	1050	*
1659429611	Hamori	Charles	San Diego	CA	6	Internal Medicine	S	Paroxetine Hcl	Paroxetine Hcl	34	108.3	3250	915.82		#					*
1659430163	Nichols	Regan	Midwest City	OK	40	Family Practice	S	Paroxetine Hcl	Paroxetine Hcl	14	30	900	167.1		#					*
1659430429	Hwang	David	Evanston	IL	17	Internal Medicine	S	Paroxetine Hcl	Paroxetine Hcl	26	54	1620	684.31			14	42	628.03	1260	*
1659430478	Blackwell	Thomas	Galveston	TX	48	Internal Medicine	S	Paroxetine Hcl	Paroxetine Hcl	12	12	360	172.2			12	12	172.2	360	*
1659431104	Pierce	Kim	Pittsburgh	PA	42	Internal Medicine	S	Paroxetine Hcl	Paroxetine Hcl	24	30	900	239.13			24	30	239.13	900	*
1659431120	Gordon	Arthur	West Hills	CA	6	Internal Medicine	S	Paroxetine Hcl	Paroxetine Hcl	26	46	1380	390.87			26	46	390.87	1380	*
1659432193	Udofa	Aniedi	Baton Rouge	LA	22	Psychiatry	S	Paroxetine Hcl	Paroxetine Hcl	25	33	990	199.13		*					*
1659432250	Peters	Thomas	Henderson	NV	32	Internal Medicine	S	Paroxetine Hcl	Paroxetine Hcl	24	24	720	158.34		#					*
1659432805	Charny	Mikhail	Brooklyn	NY	36	Neurology	S	Paroxetine Hcl	Paroxetine Hcl	16	16	480	120.03		*					*
1659433092	Marsh	Stacy	Norwich	CT	9	Nurse Practitioner	S	Paroxetine Hcl	Paroxetine Hcl	26	26	764	372.94		#					*
1659433209	Morley	Jonathan	Wyndmoor	PA	42	Psychiatry	S	Paroxetine Hcl	Paroxetine Hcl	28	36	1080	317.98			13	13	154.43	390	*
1659433787	Rosenman	Eugene	Las Vegas	NV	32	Psychiatry	S	Paroxetine Hcl	Paroxetine Hcl	37	41	1230	461.63			20	24	185.81	720	*
1659433951	Asbury	Carol	Bluefield	WV	54	Family Practice	S	Paroxetine Hcl	Paroxetine Hcl	18	18	510	122.44		*					*
1659434108	Anderson	Kenneth	Orland Park	IL	17	Internal Medicine	S	Paroxetine Hcl	Paroxetine Hcl	25	29	845	227.09		*					*
1659434223	Ortiz-Garcia	Roberto	Corpus Christi	TX	48	Family Practice	S	Paroxetine Hcl	Paroxetine Hcl	18	22	660	161.68			18	22	161.68	660	*
1659434280	Harris	Tammy	Campbellsville	KY	21	Nurse Practitioner	S	Paroxetine Hcl	Paroxetine Hcl	24	24	720	252.94		#					*
1659436004	Aung	Myo	Austin	TX	48	Internal Medicine	S	Paroxetine Hcl	Paroxetine Hcl	13	29	870	156.76		*					*
1659436533	Addes	Irina	Palos Verdes Estates	CA	6	Psychiatry	S	Paroxetine Hcl	Paroxetine Hcl	23	35	1050	163.39		#					*
1659436830	Wagner	Anthony	Atlanta	GA	13	Nurse Practitioner	S	Paroxetine Hcl	Paroxetine Hcl	53	53	1590	417.86	13		14	14	125.3	420	*
1659437275	Price	Karen	Fort Worth	TX	48	Psychiatry	S	Paroxetine Hcl	Paroxetine Hcl	11	17	510	180.16			0	0	0	0	#
1659437291	Dolgoff	Robert	Berkeley	CA	6	Psychiatry	S	Paroxetine Hcl	Paroxetine Hcl	11	21.2	636	244.62		*					*
1659437457	Pentony	Eileen	Downers Grove	IL	17	Internal Medicine	S	Paroxetine Hcl	Paroxetine Hcl	14	24	720	188.5			14	24	188.5	720	*
1659438034	Conley	John	Madill	OK	40	Family Practice	S	Paroxetine Hcl	Paroxetine Hcl	93	157	4710	639.57	28		53	91	375.26	2730		16
1659438158	Delvento	Robert	West Orange	NJ	34	Internal Medicine	S	Paroxetine Hcl	Paroxetine Hcl	14	18	540	220.38			14	18	220.38	540	*
1659438638	Curtin	Paul	Hershey	PA	42	Family Practice	S	Paroxetine Hcl	Paroxetine Hcl	14	20	558	133.39		#					*
1659438950	Quick	William	San Francisco	CA	6	Psychiatry & Neurology	T	Paroxetine Hcl	Paroxetine Hcl	24	24	704	202.08			0	0	0	0	#
1659439149	Luo	Hua	Indianapolis	IN	18	Psychiatry	S	Paroxetine Hcl	Paroxetine Hcl	18	18	510	183.57			0	0	0	0	#
1659439214	Smith	James	Fort Worth	TX	48	Psychiatry	S	Paroxetine Hcl	Paroxetine Hcl	54	54	1597	448.38			13	13	176.19	390	*
1659439230	Prabhu	Manjeshusar	Houston	TX	48	Psychiatry	S	Paroxetine Hcl	Paroxetine Hcl	86	102	3058	1095.57	11		23	33	404.35	990	*
1659439370	Mayle	Rhoda	Athens	OH	39	Nurse Practitioner	S	Paroxetine Hcl	Paroxetine Hcl	11	11	330	51.88			0	0	0	0	#
1659439644	Kothari	Kinnari	Voorhees	NJ	34	Psychiatry	S	Paroxetine Hcl	Paroxetine Hcl	25	33	990	153.75		#					*
1659440089	Naidu	Jayarama	Elgin	IL	17	Psychiatry	S	Paroxetine Hcl	Paroxetine Hcl	45	93	2790	689.66	13		28	62	514.62	1860	*
1659440592	Perel	Valerie	New York	NY	36	Internal Medicine	S	Paroxetine Hcl	Paroxetine Hcl	13	13	374	41.09			13	13	41.09	374	*
1659440683	Montebello	Karen	North Babylon	NY	36	Physician Assistant	S	Paroxetine Hcl	Paroxetine Hcl	14	40	1184	250.23			14	40	250.23	1184	*
1659441095	Garcia	Damian	Dallas	TX	48	Family Practice	S	Paroxetine Er	Paroxetine Hcl	11	11	330	709.7			11	11	709.7	330	*
1659441095	Garcia	Damian	Dallas	TX	48	Family Practice	S	Paroxetine Hcl	Paroxetine Hcl	12	12	360	45.3			12	12	45.3	360	*
1659441830	Tapson	Gregory	Carmel	CA	6	Family Practice	S	Paroxetine Hcl	Paroxetine Hcl	25	36	1045	239.4		#					*
1659442515	Qadir	Sofia	Orlando	FL	12	Psychiatry	S	Paroxetine Er	Paroxetine Hcl	27	31	930	4687.21		*					*
1659442515	Qadir	Sofia	Orlando	FL	12	Psychiatry	S	Paroxetine Hcl	Paroxetine Hcl	66	86	2560	742.04	16		27	43	242.54	1270	*
1659442903	Perez	Tomas	The Villages	FL	12	Family Practice	S	Paroxetine Hcl	Paroxetine Hcl	37	111	3330	917.9	11		37	111	917.9	3330		11
1659443067	Elite	Anthony	San Francisco	CA	6	Psychiatry & Neurology	T	Paroxetine Hcl	Paroxetine Hcl	11	11	314	56.01			0	0	0	0	#
1659443463	Soliman	Edmon	Antioch	CA	6	Internal Medicine	S	Paroxetine Hcl	Paroxetine Hcl	29	75.8	2273	392.45			12	40	181.41	1200	*
1659443547	Kakade	Neeraja	Newton	IA	19	Psychiatry	S	Paroxetine Hcl	Paroxetine Hcl	31	31	909	176.51			0	0	0	0	#
1659443745	Maclaughlin	Brandy	Phoenix	AZ	4	Nurse Practitioner	S	Paroxetine Hcl	Paroxetine Hcl	38	38	1118	336.1		*					*
1659443760	Bussey	Jimmie	Newton	TX	48	Family Practice	S	Paroxetine Hcl	Paroxetine Hcl	104	159	4770	880.61	21		54	101	428.76	3030	#
1659443836	Peeples	Samuel	Jackson	MS	28	Internal Medicine	S	Paroxetine Hcl	Paroxetine Hcl	83	107	3184	597.5			83	107	597.5	3184	*
1659443943	Fraser	Margaret	Ridgewood	NJ	34	Psychiatry & Neurology	T	Paroxetine Hcl	Paroxetine Hcl	11	12	360	121.44			11	12	121.44	360	*
1659444321	Quinones	Edgard	Walden	NY	36	Internal Medicine	S	Paroxetine Hcl	Paroxetine Hcl	24	58	1740	416.31		#					*
1659444651	Garner	Beverly	Macon	MS	28	Nurse Practitioner	S	Paroxetine Hcl	Paroxetine Hcl	95	101	3030	521	13		78	84	446.85	2520	*
1659445211	Giombetti	Robert	Marina Del Rey	CA	6	Neurology	S	Paroxetine Hcl	Paroxetine Hcl	76	98	2940	976.38	17	#					#
1659445492	Shelton	Brenda	Ripley	MS	28	Nurse Practitioner	S	Paroxetine Hcl	Paroxetine Hcl	30	34	1020	239.44		*					*
1659445674	Mcquie	Ellen	Columbia	MO	29	Family Practice	S	Paroxetine Hcl	Paroxetine Hcl	19	41	1230	133.72			19	41	133.72	1230	*
1659445823	Quijas	Francisco	Los Angeles	CA	6	Internal Medicine	S	Paroxetine Hcl	Paroxetine Hcl	39	55	1650	418.49		#					*
1659445831	Patel	Kashiben	Baltimore	MD	24	Internal Medicine	S	Paroxetine Hcl	Paroxetine Hcl	18	30	900	122.98		*					*
1659446011	Tufail	Fehma	Bakersfield	CA	6	Internal Medicine	S	Paroxetine Hcl	Paroxetine Hcl	18	60	1800	613.78			18	60	613.78	1800	*
1659446037	Johnson	Royal	Honolulu	HI	15	Internal Medicine	S	Paroxetine Hcl	Paroxetine Hcl	19	19	570	203.16			19	19	203.16	570	*
1659447290	Knaus	Gary	Carbondale	CO	8	Family Practice	S	Paroxetine Hcl	Paroxetine Hcl	31	68.5	2056	504.65			31	68.5	504.65	2056	*
1659447373	Khambati	Aziz	Stockton	CA	6	Internal Medicine	S	Paroxetine Hcl	Paroxetine Hcl	85	113.3	3400	718.39	13		61	83.3	530.19	2500	*
1659447787	Ruch	Joanne	Lakewood	CO	8	Internal Medicine	S	Paroxetine Hcl	Paroxetine Hcl	40	86	2580	1018.56	12		40	86	1018.56	2580		12
1659447977	Rivera	Robert	Burbank	CA	6	Internal Medicine	S	Paroxetine Hcl	Paroxetine Hcl	12	12.2	366	91.01			12	12.2	91.01	366	*
1659448470	Sio	Jimmy	Bakersfield	CA	6	Internal Medicine	S	Paroxetine Hcl	Paroxetine Hcl	25	75.7	2270	596.32	11		25	75.7	596.32	2270		11
1659448546	Saavedra	David	Los Angeles	CA	6	Internal Medicine	S	Paroxetine Hcl	Paroxetine Hcl	21	68	2040	317.1		#					*
1659448587	Low	Albert	Bellflower	CA	6	Internal Medicine	S	Paroxetine Hcl	Paroxetine Hcl	16	52	1560	291.28		#					*
1659448645	Cho	Samson	Torrance	CA	6	Psychiatry	S	Paroxetine Hcl	Paroxetine Hcl	27	27	810	175.14			0	0	0	0	#
1659448850	Wong	David	Riverside	CA	6	Internal Medicine	S	Paroxetine Hcl	Paroxetine Hcl	15	46.3	1390	231.85		#					*
1659449296	Kuhl	Jason	Medford	OR	41	Family Practice	S	Paroxetine Hcl	Paroxetine Hcl	13	15	450	74.95			13	15	74.95	450	*
1659449361	Greenhaw	David	Booneville	MS	28	Internal Medicine	S	Paroxetine Hcl	Paroxetine Hcl	31	43	1002	254.58			31	43	254.58	1002	*
1659449544	Crook	Erik	Columbia	SC	45	Internal Medicine	S	Paroxetine Hcl	Paroxetine Hcl	78	158	4740	976.32	19	#					#
1659450047	Yuen	Daniel	Sacramento	CA	6	Pulmonary Disease	S	Paroxetine Hcl	Paroxetine Hcl	49	59	1744	532.53			35	43	464.86	1290	*
1659450096	Tochev	Tihomir	Kingsport	TN	47	Family Practice	S	Paroxetine Hcl	Paroxetine Hcl	26	26	780	148.52			0	0	0	0	#
1659450625	Roslaniec	Phillip	Grand Rapids	MI	26	Internal Medicine	S	Paroxetine Hcl	Paroxetine Hcl	61	139	4170	754.06	13		61	139	754.06	4170		13
1659450989	Guenter	Douglas	Oswego	NY	36	Family Practice	S	Paroxetine Hcl	Paroxetine Hcl	13	29	870	176.52		*					*
1659451110	Halley	Franklin	Xenia	OH	39	Psychiatry	S	Paroxetine Hcl	Paroxetine Hcl	21	22	644	127.52		#					*
1659451235	Barre	Christy	Monticello	IL	17	Nurse Practitioner	S	Paroxetine Hcl	Paroxetine Hcl	20	44	1314	219.79			20	44	219.79	1314	*
1659451565	Joseph-Vanderpool	Jean	El Paso	TX	48	Psychiatry	S	Paroxetine Hcl	Paroxetine Hcl	138	146.2	4232	967.2	28		64	68	477.99	2014		12
1659452076	Davison	John	Charlottesville	VA	51	Family Practice	S	Paroxetine Hcl	Paroxetine Hcl	16	32	960	455.67			16	32	455.67	960	*
1659452175	Tanhehco	Meliton	Orchard Park	NY	36	Psychiatry	S	Paroxetine Hcl	Paroxetine Hcl	14	14	420	109.55			0	0	0	0	#
1659452407	Kale	Prabhakar	Melville	NY	36	Psychiatry & Neurology	T	Paroxetine Hcl	Paroxetine Hcl	18	18	538	183.61		#					*
1659452605	Peper	Kathryn	Morristown	NJ	34	Internal Medicine	S	Paroxetine Hcl	Paroxetine Hcl	27	27	787	432.7			27	27	432.7	787	*
1659452860	Bhatt	Upendra	Bronx	NY	36	Psychiatry	S	Paroxetine Er	Paroxetine Hcl	15	15	450	2149.38			15	15	2149.38	450	*
1659452860	Bhatt	Upendra	Bronx	NY	36	Psychiatry	S	Paroxetine Hcl	Paroxetine Hcl	82	85	2535	562.56	18		59	62	444.92	1860	*
1659452902	Stortz	Heather	Minneapolis	MN	27	Family Practice	S	Paroxetine Hcl	Paroxetine Hcl	20	32	941	192.93			20	32	192.93	941	*
1659453025	Eaton	Brett	Frankfort	IN	18	Family Practice	S	Paroxetine Hcl	Paroxetine Hcl	62	70	1998	488.61			28	36	326.46	996	*
1659453041	Buchanan	Anne	Wakefield	RI	44	Nurse Practitioner	S	Paroxetine Hcl	Paroxetine Hcl	42	48	1420	368.75			13	13	92.09	390	*
1659453405	Van Valkenburgh	Ilva	Milwaukee	WI	55	Psychiatry	S	Paroxetine Hcl	Paroxetine Hcl	119	121	3533	1231.88	14		26	28	272.92	814	*
1659453504	Bonet-Pagan	Yara	Bronx	NY	36	Neuropsychiatry	S	Paroxetine Hcl	Paroxetine Hcl	41	41	1182	194.63			13	13	51.88	390	*
1659453983	Anda	Miguel	Los Angeles	CA	6	Physician Assistant	S	Paroxetine Hcl	Paroxetine Hcl	17	31	930	119.1		#					*
1659454080	Mulhern	Edward	Townshend	VT	50	Family Practice	S	Paroxetine Hcl	Paroxetine Hcl	15	19	570	139.96		*					*
1659454403	Riggins	Jovonna	Benton	TN	47	Family Practice	S	Paroxetine Hcl	Paroxetine Hcl	11	13	390	58.16			11	13	58.16	390	*
1659454528	Pumilia	Paul	Tacoma	WA	53	Internal Medicine	S	Paroxetine Hcl	Paroxetine Hcl	15	33.1	994	197.95		*					*
1659454734	Packer	Michael	Rexburg	ID	16	General Practice	S	Paroxetine Hcl	Paroxetine Hcl	56	90	2673	795.95			44	78	715.57	2313	*
1659454940	Gottiparthy	Sreedhar	West Haven	CT	9	Internal Medicine	S	Paroxetine Hcl	Paroxetine Hcl	29	45	1350	455.16		*					*
1659455491	Dechow	Denise	Durham	NC	37	Family Practice	S	Paroxetine Hcl	Paroxetine Hcl	17	19	570	293.84		*					*
1659455822	Kundell	Stephen	Newbury Park	CA	6	Pediatric Medicine	S	Paroxetine Hcl	Paroxetine Hcl	12	12	360	75.24			0	0	0	0	#
1659456184	Stevenson	Stephanie	Detroit	MI	26	Psychiatry	S	Paroxetine Er	Paroxetine Hcl	33	33	945	1752.94		*					*
1659456184	Stevenson	Stephanie	Detroit	MI	26	Psychiatry	S	Paroxetine Hcl	Paroxetine Hcl	73	73	2190	525.05			11	11	67.87	330	*
1659456523	Richter	Mark	White Lk	MI	26	General Practice	S	Paroxetine Hcl	Paroxetine Hcl	11	32	960	252.65			11	32	252.65	960	*
1659456606	Underwood	Jefferson	Montgomery	AL	1	Internal Medicine	S	Paroxetine Hcl	Paroxetine Hcl	29	45	1350	287.16			18	34	240.13	1020	*
1659457315	Le	Phuong-Thuy	San Jose	CA	6	Psychiatry	S	Paroxetine Hcl	Paroxetine Hcl	119	137	4090	1147.73	19		105	117	725.71	3490	#
1659457380	Weiner	Nancy	Atlanta	GA	13	Neurology	S	Paroxetine Hcl	Paroxetine Hcl	12	12	360	121.2			12	12	121.2	360	*
1659457471	Nolan	Timothy	Asheville	NC	37	Nurse Practitioner	S	Paroxetine Hcl	Paroxetine Hcl	14	32	960	213.98			0	0	0	0	#
1659457703	Anklesaria	Gaurangi	Broken Arrow	OK	40	Family Practice	S	Paroxetine Hcl	Paroxetine Hcl	23	30	877	264.95		#					*
1659457794	Gavino	Rey	Jacksonville	AL	1	Internal Medicine	S	Paroxetine Hcl	Paroxetine Hcl	22	44	1320	320.28		#					*
1659457984	Allara	Mark	Middleton	MA	25	Family Practice	S	Paroxetine Hcl	Paroxetine Hcl	60	82	2460	800.47	13		38	58	402.12	1740	*
1659458289	Chan	Yim	San Francisco	CA	6	Psychiatry	S	Paroxetine Er	Paroxetine Hcl	13	13	390	1615.94			13	13	1615.94	390	*
1659458289	Chan	Yim	San Francisco	CA	6	Psychiatry	S	Paroxetine Hcl	Paroxetine Hcl	46	56	1680	433.44			23	33	251.89	990	*
1659458511	Mckenney	Brandy	Scarborough	ME	23	Physician Assistant	S	Paroxetine Hcl	Paroxetine Hcl	19	47	1408	686.44		#					*
1659458743	Tencati	John	Newport Beach	CA	6	Allergy/ Immunology	S	Paroxetine Hcl	Paroxetine Hcl	11	20	600	102.28			11	20	102.28	600	*
1659459071	Woodyear	Wynne	High Point	NC	37	Internal Medicine	S	Paroxetine Hcl	Paroxetine Hcl	17	25	750	80.64		*					*
1659459154	Karakozova	Nellia	Walnut Creek	CA	6	Internal Medicine	S	Paroxetine Hcl	Paroxetine Hcl	11	33.3	1000	254.24		*					*
1659459188	Solis	Leyla	Saint Francis	WI	55	Family Practice	S	Paroxetine Hcl	Paroxetine Hcl	107	123	3648	1341.26	18		82	98	1073.83	2898	#
1659459196	Berrang	Joseph	Newtown Square	PA	42	Family Practice	S	Paroxetine Hcl	Paroxetine Hcl	12	12	277	101.17			12	12	101.17	277	*
1659459329	Irizarry	Carmen	Roseville	CA	6	Psychiatry	S	Paroxetine Hcl	Paroxetine Hcl	22	66.7	2000	372.57		#					*
1659459493	Thornton	Aaron	Vallejo	CA	6	Internal Medicine	S	Paroxetine Hcl	Paroxetine Hcl	13	42.3	1270	335.1			13	42.3	335.1	1270	*
1659459568	Matsubara	Greg	Fresno	CA	6	Internal Medicine	S	Paroxetine Hcl	Paroxetine Hcl	34	82	2439	683.28		#					*
1659459659	Caprio	Anthony	Charlotte	NC	37	Geriatric Medicine	S	Paroxetine Hcl	Paroxetine Hcl	27	27	781	304.19			27	27	304.19	781	*
1659459808	Abraham	Bobby	Tallahassee	FL	12	Internal Medicine	S	Paroxetine Hcl	Paroxetine Hcl	27	33	990	194.14			27	33	194.14	990	*
1659459824	Hethumuni	Gamini	San Gabriel	CA	6	Osteopathic Manipulative Medicine	S	Paroxetine Hcl	Paroxetine Hcl	13	27	810	141.29			13	27	141.29	810	*
1659460145	Sullivan	Daniel	Boston	MA	25	Internal Medicine	S	Paroxetine Hcl	Paroxetine Hcl	16	44	1313	264.71			16	44	264.71	1313	*
1659460244	Hagenstad	Christopher	Lawrenceville	GA	13	Hematology-Oncology	S	Paroxetine Hcl	Paroxetine Hcl	14	14	420	89.99			14	14	89.99	420	*
1659460483	Stern	Denise	Brecksville	OH	39	Internal Medicine	S	Paroxetine Hcl	Paroxetine Hcl	21	41	1230	377.15		#					*
1659460608	Woods	Ronald	Sherman	TX	48	Family Practice	S	Paroxetine Hcl	Paroxetine Hcl	20	58	1740	353.27		#					*
1659460814	Jackson	Grace	Cottonwood	AZ	4	Psychiatry	S	Paroxetine Hcl	Paroxetine Hcl	14	14	420	173.13			14	14	173.13	420	*
1659460947	Sodaro	David	Tustin	CA	6	Family Practice	S	Paroxetine Hcl	Paroxetine Hcl	13	25	750	288.89			13	25	288.89	750	*
1659461416	Patel	Babubhai	New York	NY	36	Internal Medicine	S	Paroxetine Hcl	Paroxetine Hcl	14	14	420	83.34		#					*
1659462083	Zilber	Dmitriy	Beverly	MA	25	Internal Medicine	S	Paroxetine Hcl	Paroxetine Hcl	16	16	480	135.25			16	16	135.25	480	*
1659462539	Snyder	Christine	Everett	WA	53	Nurse Practitioner	S	Paroxetine Hcl	Paroxetine Hcl	31	71	2130	553.72			18	44	253.77	1320	*
1659462588	Gingras	Helene	Hampton	VA	51	Registered Nurse	T	Paroxetine Hcl	Paroxetine Hcl	31	36.5	1095	322.86			11	15	128.86	450	*
1659462992	Kancher	Leonard	Metairie	LA	22	Internal Medicine	S	Paroxetine Hcl	Paroxetine Hcl	13	21	630	136.92			13	21	136.92	630	*
1659463024	Hart	Geri	Hutchinson	KS	20	Family Practice	S	Paroxetine Hcl	Paroxetine Hcl	56	64	1921	706.26			56	64	706.26	1921	*
1659463628	Atkinson	Seann	Atlantic	IA	19	Family Practice	S	Paroxetine Hcl	Paroxetine Hcl	43	77.1	2313	433.01		#					*
1659463677	Martin	David	Elbridge	NY	36	Internal Medicine	S	Paroxetine Hcl	Paroxetine Hcl	65	105	3150	797.2	12		51	87	573.57	2610	*
1659464113	Pearson	Clint	Crescent City	CA	6	Family Practice	S	Paroxetine Hcl	Paroxetine Hcl	30	32	960	202.82			19	19	142.65	570	*
1659464543	Dohar	Robert	Cleveland	OH	39	Internal Medicine	S	Paroxetine Hcl	Paroxetine Hcl	63	151	4488	975.77	17	#					#
1659465003	Ligorski	Mark	Danbury	CT	9	Psychiatry	S	Paroxetine Hcl	Paroxetine Hcl	55	70	2100	448.1			43	58	411.98	1740	*
1659465458	O'connor	John	Marathon	FL	12	Family Practice	S	Paroxetine Hcl	Paroxetine Hcl	23	53	1590	401.8		#					*
1659465532	Billowitz	Aaron	Beachwood	OH	39	Psychiatry	S	Paroxetine Hcl	Paroxetine Hcl	15	27	810	604.04		*					*
1659465615	Standefer	James	Red Hook	NY	36	Psychiatry	S	Paroxetine Hcl	Paroxetine Hcl	17	17	510	95.76			0	0	0	0	#
1659466381	Kripalani	Sapna	Nashville	TN	47	Internal Medicine	S	Paroxetine Hcl	Paroxetine Hcl	28	42	1260	330.76			28	42	330.76	1260	*
1659466720	Recob	Holly	Mt Victory	OH	39	Family Practice	S	Paroxetine Hcl	Paroxetine Hcl	19	43	1290	198.39		#					*
1659466746	Kane	Howard	Rockville	MD	24	Ophthalmology	S	Paroxetine Hcl	Paroxetine Hcl	11	11	303	183.9			11	11	183.9	303	*
1659466837	Blanchet	William	Boulder	CO	8	Internal Medicine	S	Paroxetine Hcl	Paroxetine Hcl	15	25	750	157.35			15	25	157.35	750	*
1659467363	Kirchler	Rita	Florence	AL	1	Obstetrics & Gynecology	S	Paroxetine Hcl	Paroxetine Hcl	14	14	420	94.86		*					*
1659467629	Haller	Jeffrey	Canton	GA	13	Family Practice	S	Paroxetine Hcl	Paroxetine Hcl	19	23	690	207.75			19	23	207.75	690	*
1659467793	Fry	Shawn	Jacksonville	IL	17	Family Practice	S	Paroxetine Hcl	Paroxetine Hcl	69	77	2310	827.3	15		11	13	113.66	390	*
1659468189	Yawata	Haruko	Torrance	CA	6	Family Practice	S	Paroxetine Hcl	Paroxetine Hcl	18	28	840	207.54			18	28	207.54	840	*
1659468213	Camp-Grimit	Kimberly	Fremont	NE	31	Nurse Practitioner	S	Paroxetine Hcl	Paroxetine Hcl	19	23	690	154.76		#					*
1659468379	Frencher	Stanley	Detroit	MI	26	Internal Medicine	S	Paroxetine Hcl	Paroxetine Hcl	42	42	1260	256.05		#					*
1659468585	Barnhurst	Mark	Homosassa	FL	12	Physician Assistant	S	Paroxetine Hcl	Paroxetine Hcl	35	63	1890	1149.91	13		12	28	179.55	840	*
1659468924	Luna	Anthony	Minneola	KS	20	Family Practice	S	Paroxetine Hcl	Paroxetine Hcl	26	36	1080	164.7		#					*
1659468981	Makhoul	Khaldoun	Easton	PA	42	Family Practice	S	Paroxetine Hcl	Paroxetine Hcl	69	89.1	2652	573.27			36	36.1	229.48	1082	*
1659469195	Boyes	Daniel	Riegelwood	NC	37	Physician Assistant	S	Paroxetine Hcl	Paroxetine Hcl	47	59	1770	500.15			47	59	500.15	1770	*
1659469310	Mault	Holly	Hopewell Junction	NY	36	Nurse Practitioner	S	Paroxetine Hcl	Paroxetine Hcl	34	70	2100	393.48		#					*
1659469427	Mcclure	Robert	Chapel Hill	NC	37	Psychiatry	S	Paroxetine Hcl	Paroxetine Hcl	21	21	630	186.64		*					*
1659469690	Mullins	Ginger	Chattanooga	TN	47	Physician Assistant	S	Paroxetine Hcl	Paroxetine Hcl	27	51	1530	375.89			12	26	213.07	780	*
1659471175	Gupta	Sanjeev	Crystal Lake	IL	17	Internal Medicine	S	Paroxetine Hcl	Paroxetine Hcl	32	66	1980	316.72			32	66	316.72	1980	*
1659471373	Canto	Basilisa	Forest Hills	NY	36	Psychiatry & Neurology	T	Paroxetine Hcl	Paroxetine Hcl	88	88	2640	387.43			75	75	320.49	2250	*
1659471530	Goldman	Margo	Andover	MA	25	Psychiatry	S	Paroxetine Hcl	Paroxetine Hcl	13	21	630	85.46			13	21	85.46	630	*
1659471688	Kolb	James	Burlington	MA	25	Internal Medicine	S	Paroxetine Hcl	Paroxetine Hcl	24	46	1380	325.03			12	34	270.55	1020	*
1659471696	Chang-Brown	Marlene	Mission	TX	48	Internal Medicine	S	Paroxetine Hcl	Paroxetine Hcl	24	64	1897	290.16	15	#					#
1659471787	Murskyj	Leo	Troy	MI	26	Critical Care (Intensivists)	S	Paroxetine Hcl	Paroxetine Hcl	13	13	390	63.44			13	13	63.44	390	*
1659471795	Orland	Matthew	Creve Coeur	MO	29	Internal Medicine	S	Paroxetine Hcl	Paroxetine Hcl	12	28	840	213.4			12	28	213.4	840	*
1659471803	Polgar	Jonathan	Springfield	MA	25	Physician Assistant	S	Paroxetine Hcl	Paroxetine Hcl	29	43	1290	225.18			14	22	66.82	660	*
1659471837	Marin	Mihaela	Sahuarita	AZ	4	Internal Medicine	S	Paroxetine Hcl	Paroxetine Hcl	20	48	1440	327.91			20	48	327.91	1440	*
1659471910	Kerrigan	Patrick	Wilkes Barre	PA	42	Family Practice	S	Paroxetine Hcl	Paroxetine Hcl	53	67	1907	711.31		#					*
1659472009	Summerford	John	Tuscaloosa	AL	1	Internal Medicine	S	Paroxetine Hcl	Paroxetine Hcl	61	105	3110	687.43	15		61	105	687.43	3110		15
1659472181	Labib	Labib	Marysville	WA	53	Internal Medicine	S	Paroxetine Hcl	Paroxetine Hcl	15	45	1350	271.25		#					*
1659472363	Koval	Gregg	Atlanta	GA	13	Internal Medicine	S	Paroxetine Hcl	Paroxetine Hcl	28	44	1320	412.74			17	33	366.87	990	*
1659472603	Stephens	Patricia	New Hartford	NY	36	Nurse Practitioner	S	Paroxetine Hcl	Paroxetine Hcl	67	81	2430	596.3		#					*
1659472603	Stephens	Patricia	New Hartford	NY	36	Nurse Practitioner	S	Paxil	Paroxetine Hcl	11	11	330	2646.01			0	0	0	0	#
1659472801	Gegerson	Peter	Deerfield Beach	FL	12	Internal Medicine	S	Paroxetine Hcl	Paroxetine Hcl	11	27	810	262.5			11	27	262.5	810	*
1659473148	O'connor	Jean	Parrish	FL	12	Nurse Practitioner	S	Paroxetine Hcl	Paroxetine Hcl	23	31	904	182.34			0	0	0	0	#
1659473239	Goldstein	Kenneth	Mt. Laurel	NJ	34	Internal Medicine	S	Paroxetine Hcl	Paroxetine Hcl	77	145.3	4345	1202	16	#					#
1659473247	Cronin	Kevin	Crystal Lake	IL	17	Internal Medicine	S	Paroxetine Hcl	Paroxetine Hcl	19	39	1170	276.97		#					*
1659473312	Ahmed	Mahmoud	Eau Claire	WI	55	Psychiatry	S	Paroxetine Hcl	Paroxetine Hcl	197	239.7	6885	1589.65	24		58	74.2	560.42	1970	*
1659473452	Hopkins	George	Murfreesboro	TN	47	Internal Medicine	S	Paroxetine Hcl	Paroxetine Hcl	20	40	1180	252.78			20	40	252.78	1180	*
1659473486	Brown	James	Gridley	CA	6	Family Practice	S	Paroxetine Hcl	Paroxetine Hcl	32	62	1860	353.89			17	43	270.28	1290	*
1659473544	Bhatti	Inderjit	Flint	MI	26	Internal Medicine	S	Paroxetine Er	Paroxetine Hcl	12	18	540	2156.08			12	18	2156.08	540	*
1659473668	Safarian	Raffy	Mesa	AZ	4	Internal Medicine	S	Paroxetine Hcl	Paroxetine Hcl	31	92.8	2783	789.91			31	92.8	789.91	2783	*
1659473759	Ortiz	Ronald	Spokane	WA	53	Internal Medicine	S	Paroxetine Hcl	Paroxetine Hcl	44	62	1860	609.09			33	51	436.24	1530	*
1659473791	Jackson	David	Akron	OH	39	Family Practice	S	Paroxetine Hcl	Paroxetine Hcl	30	66	1980	411.77	11	#					*
1659474088	De Quesada	Emilio	Miami	FL	12	Internal Medicine	S	Paroxetine Hcl	Paroxetine Hcl	21	53	1590	379.5			21	53	379.5	1590	*
1659474161	Tukivakala	Prabhakara	Helena	AR	5	Internal Medicine	S	Paroxetine Hcl	Paroxetine Hcl	35	45	1350	203.32			24	34	159.32	1020	*
1659474211	Hernandez	Harry	San Antonio	TX	48	Family Practice	S	Paroxetine Hcl	Paroxetine Hcl	35	87	2594	372.64	17		19	45	177.67	1334	*
1659474260	Larned	Catherine	Matlacha	FL	12	Psychiatry	S	Paroxetine Hcl	Paroxetine Hcl	53	81	2430	725.23			17	29	266.72	870	*
1659474534	Tarpley	Barry	Evans	GA	13	Internal Medicine	S	Paroxetine Hcl	Paroxetine Hcl	76	130	3875	1155.12	17		63	117	1099.52	3485	#
1659474542	Chandra	Satish	Santa Cruz	CA	6	Internal Medicine	S	Paroxetine Hcl	Paroxetine Hcl	28	50.2	1506	373.41			28	50.2	373.41	1506	*
1659474625	Thielen	Louise	Steamboat Springs	CO	8	Pediatric Medicine	S	Paroxetine Hcl	Paroxetine Hcl	20	40	1200	301.23			20	40	301.23	1200	*
1659474658	Vandergriff	Joseph	Surfside Beach	SC	45	Family Practice	S	Paroxetine Hcl	Paroxetine Hcl	45	79	2370	540.98			31	61	375.39	1830	*
1659474740	Fierro	Anthony	Richmond	VA	51	Family Practice	S	Paroxetine Hcl	Paroxetine Hcl	25	49.2	1475	610.65			25	49.2	610.65	1475	*
1659475028	Nguyen	Linh	Garland	TX	48	Internal Medicine	S	Paroxetine Hcl	Paroxetine Hcl	29	73	2190	215.99			29	73	215.99	2190	*
1659475267	Paukman	Lev	Brooklyn	NY	36	Internal Medicine	S	Paroxetine Hcl	Paroxetine Hcl	72	98	2940	804.57	14	#					#
1659476265	Nowakowski	Bogdan	Gonzales	LA	22	Pulmonary Disease	S	Paroxetine Hcl	Paroxetine Hcl	13	21	630	109.02			13	21	109.02	630	*
1659476711	Nakamura	Chester	Clifton Springs	NY	36	Internal Medicine	S	Paroxetine Hcl	Paroxetine Hcl	92	232	6960	1436.67	22		81	207	1320.43	6210	#
1659477057	Leonida	Efren	Mt Pleasant	PA	42	Family Practice	S	Paroxetine Er	Paroxetine Hcl	16	22	660	3325.07		#					*
1659477057	Leonida	Efren	Mt Pleasant	PA	42	Family Practice	S	Paroxetine Hcl	Paroxetine Hcl	33	51	1516	332.9			19	37	258.99	1110	*
1659477099	Ahrens	Donald	Wichita	KS	20	Nurse Practitioner	S	Paroxetine Hcl	Paroxetine Hcl	47	47.5	1422	424.03		*					*
1659477180	Ross	Shawn	Maysville	KY	21	Family Practice	S	Paroxetine Hcl	Paroxetine Hcl	40	76	2280	832.42			40	76	832.42	2280	*
1659477230	Rosencrans	John	Kingston	PA	42	Nurse Practitioner	S	Paroxetine Hcl	Paroxetine Hcl	29	29.3	880	233.53			29	29.3	233.53	880	*
1659477321	Lef	Anna	New York	NY	36	Internal Medicine	S	Paroxetine Hcl	Paroxetine Hcl	13	13	390	197.6		*					*
1659477677	Vazquez	Angel	Whiteville	NC	37	Psychiatry	S	Paroxetine Hcl	Paroxetine Hcl	24	24	720	157.69		*					*
1659477685	Rucker	Richard	Los Alamitos	CA	6	Pulmonary Disease	S	Paxil Cr	Paroxetine Hcl	13	13	390	2272.87			13	13	2272.87	390	*
1659477933	Salay	Elizabeth	Akron	OH	39	Internal Medicine	S	Paroxetine Hcl	Paroxetine Hcl	25	37.2	1115	294.68		*					*
1659478329	Chu	Patricia	Encinitas	CA	6	Internal Medicine	S	Paroxetine Hcl	Paroxetine Hcl	16	42.3	1270	165.36			16	42.3	165.36	1270	*
1659478899	Richardson	Kathleen	Carroll	IA	19	Nurse Practitioner	S	Paroxetine Hcl	Paroxetine Hcl	26	26	364	241.23			0	0	0	0	#
1659478956	Ewaskio	Miriam	Valhalla	NY	36	Psychiatry	S	Paroxetine Hcl	Paroxetine Hcl	227	233	6990	1163.21	38		94	100	487.84	3000		18
1659478972	Delgado Colon	Victor	Manati	PR	72	General Practice	S	Paroxetine Hcl	Paroxetine Hcl	24	32	960	201.04			13	17	97.31	510	*
1659479061	Williams	Thomas	Milan	MO	29	Family Practice	S	Paroxetine Hcl	Paroxetine Hcl	50	58.2	1703	262.4		#					*
1659479178	Alexander	Jeffrey	Towson	MD	24	Internal Medicine	S	Paroxetine Hcl	Paroxetine Hcl	11	28	840	172.2			11	28	172.2	840	*
1659479749	John	Molly	Charleston	WV	54	Internal Medicine	S	Paroxetine Hcl	Paroxetine Hcl	22	66	1980	644.7		#					*
1659480689	Kane	Michelle	Saint Louis	MO	29	Internal Medicine	S	Paroxetine Hcl	Paroxetine Hcl	39	73	2190	569.62			25	51	381.88	1530	*
1659480820	Braginskiy	Roman	York	PA	42	Family Practice	S	Paroxetine Hcl	Paroxetine Hcl	40	52	1538	514.84			16	28	267.15	840	*
1659480887	Miller	Mitchell	Ogden	UT	49	Family Practice	S	Paroxetine Hcl	Paroxetine Hcl	15	23	690	206.79			15	23	206.79	690	*
1659481133	Reisler	Scott	Edison	NJ	34	Internal Medicine	S	Paroxetine Hcl	Paroxetine Hcl	13	15	450	155.93			13	15	155.93	450	*
1659481216	Naungayan	Christine	Stamford	CT	9	Psychiatry & Neurology	T	Paroxetine Hcl	Paroxetine Hcl	12	12	360	192			0	0	0	0	#
1659481562	Kota	Srinivas	Bolingbrook	IL	17	Internal Medicine	S	Paroxetine Hcl	Paroxetine Hcl	12	22	660	124.55			12	22	124.55	660	*
1659481844	Muise	Michael	Freeport	IL	17	Family Practice	S	Paroxetine Hcl	Paroxetine Hcl	76	126	3744	1025.91	13		63	113	853.65	3354	#
1659482156	Wolfe	Linda	Freeport	ME	23	Nurse Practitioner	S	Paroxetine Hcl	Paroxetine Hcl	21	21	578	325		#					*
1659482313	Crowley-Chagnon	Arlene	Nashua	NH	33	Certified Clinical Nurse Specialist	S	Paroxetine Hcl	Paroxetine Hcl	15	17	510	101.73			0	0	0	0	#
1659482784	Curry	Thomas	Port St Joe	FL	12	Internal Medicine	S	Paroxetine Hcl	Paroxetine Hcl	36	56.6	1634	422.93			36	56.6	422.93	1634	*
1659482826	Williamson	Ronald	Grosse Pointe Farms	MI	26	Family Practice	S	Paroxetine Hcl	Paroxetine Hcl	14	18	540	56.17			14	18	56.17	540	*
1659482933	Mcquade	Kenneth	Rolling Meadows	IL	17	Internal Medicine	S	Paroxetine Hcl	Paroxetine Hcl	42	70	2076	582.03	13		42	70	582.03	2076		13
1659483071	Stark	Nancy	Lawrence	KS	20	Nurse Practitioner	S	Paroxetine Hcl	Paroxetine Hcl	21	25	750	109.13		*					*
1659483139	Potash	Pamela	Annville	PA	42	Family Practice	S	Paroxetine Hcl	Paroxetine Hcl	25	33	990	210.92			13	21	120.58	630	*
1659483436	Omlid	Michael	Santa Barbara	CA	6	Geriatric Medicine	S	Paroxetine Hcl	Paroxetine Hcl	29	29.1	798	297.01			29	29.1	297.01	798	*
1659483709	Jew	Edward	Jefferson Hills	PA	42	Internal Medicine	S	Paroxetine Hcl	Paroxetine Hcl	17	37	1110	278.79			17	37	278.79	1110	*
1659483873	Gardell	Randy	Waco	TX	48	Neurology	S	Paroxetine Hcl	Paroxetine Hcl	16	26	780	252.74		#					*
1659484236	Santory Ortiz	Omayra	Las Piedras	PR	72	General Practice	S	Paroxetine Hcl	Paroxetine Hcl	44	54	1590	311.59	12		33	39	235.19	1140	*
1659484525	Joseph	Sharon	Powhatan	VA	51	Internal Medicine	S	Paroxetine Er	Paroxetine Hcl	12	14	420	1865.81			12	14	1865.81	420	*
1659484525	Joseph	Sharon	Powhatan	VA	51	Internal Medicine	S	Paroxetine Hcl	Paroxetine Hcl	23	41	1230	379.4		#					*
1659484566	Arakel	Artoon	Glendale	CA	6	Family Practice	S	Paroxetine Hcl	Paroxetine Hcl	168	176	5195	819.9	17		155	163	728.9	4805	#
1659485092	Bhakta	Pranav	Webster	TX	48	Internal Medicine	S	Paroxetine Hcl	Paroxetine Hcl	21	27	810	197.48		#					*
1659485530	Smith	Stacy	St Louis	MO	29	Psychiatry	S	Paroxetine Hcl	Paroxetine Hcl	13	27	780	120.37			13	27	120.37	780	*
1659485613	Young	David	Vancouver	WA	53	Internal Medicine	S	Paroxetine Hcl	Paroxetine Hcl	62	150	4395	1353.53	18		62	150	1353.53	4395		18
1659485704	Persin	Maureen	Bethlehem	PA	42	Internal Medicine	S	Paroxetine Hcl	Paroxetine Hcl	17	51	1530	472.14			17	51	472.14	1530	*
1659486017	Bosko	Allan	Santa Barbara	CA	6	Family Practice	S	Paroxetine Hcl	Paroxetine Hcl	24	48	1440	272.33		#					*
1659486025	Mitzner	David	Temecula	CA	6	Family Practice	S	Paroxetine Hcl	Paroxetine Hcl	22	22.1	639	170.15			22	22.1	170.15	639	*
1659486033	Palazzolo	Michael	Huntingdon Valley	PA	42	Internal Medicine	S	Paroxetine Hcl	Paroxetine Hcl	17	17	510	138.38		*					*
1659486231	Heiman	Peter	Bronx	NY	36	Psychiatry	S	Paroxetine Er	Paroxetine Hcl	12	12	360	1464.76			0	0	0	0	#
1659486231	Heiman	Peter	Bronx	NY	36	Psychiatry	S	Paroxetine Hcl	Paroxetine Hcl	30	40	1200	384.46		#					*
1659486348	Wechter	David	Chicago	IL	17	Internal Medicine	S	Paroxetine Hcl	Paroxetine Hcl	11	33	990	265.21			11	33	265.21	990	*
1659486561	Cosgrove	Kennedy	Oakland	CA	6	Psychiatry & Neurology	T	Paroxetine Hcl	Paroxetine Hcl	20	64.4	1932	567.75		#					*
1659487064	Beyda	Allan	Flushing	NY	36	Internal Medicine	S	Paroxetine Hcl	Paroxetine Hcl	19	51	1530	507.28		#					*
1659487395	Johnson	Matthew	Fairfield	CA	6	Internal Medicine	S	Paroxetine Hcl	Paroxetine Hcl	28	51	1530	313.62			14	33	187.7	990	*
1659487650	Doshi	Ankur	Houston	TX	48	Internal Medicine	S	Paroxetine Hcl	Paroxetine Hcl	14	24	720	167.93			14	24	167.93	720	*
1659487684	Magun	Ihor	Rockville Centre	NY	36	Internal Medicine	S	Paroxetine Hcl	Paroxetine Hcl	20	26	780	276.8			20	26	276.8	780	*
1659487841	Shipley	Patricia	Charlottesville	VA	51	Neurology	S	Paroxetine Hcl	Paroxetine Hcl	12	12	360	169.08			0	0	0	0	#
1659488104	Reye	Nancy	Traverse City	MI	26	Family Practice	S	Paroxetine Hcl	Paroxetine Hcl	15	43	1290	460.3		#					*
1659488120	Asistores-Quilon	Marilyn	Edinburg	TX	48	Family Practice	S	Paroxetine Hcl	Paroxetine Hcl	24	32	960	116.1			24	32	116.1	960	*
1659488138	Negron	Arnaldo	Trenton	NJ	34	Psychiatry	S	Paroxetine Hcl	Paroxetine Hcl	32	44	1310	567.89			18	28	233.98	830	*
1659488419	Beegle	Mary	Sedalia	MO	29	Psychiatry	S	Paroxetine Hcl	Paroxetine Hcl	212	228	6840	1401.94	30		53	53	328.46	1590	*
1659488716	Ivy	Linda	San Antonio	TX	48	Family Practice	S	Paroxetine Hcl	Paroxetine Hcl	21	39	1170	212.74			21	39	212.74	1170	*
1659489060	Brennan	Herbert	East Greenwich	RI	44	Internal Medicine	S	Paroxetine Er	Paroxetine Hcl	16	24	720	2162.07			16	24	2162.07	720	*
1659489060	Brennan	Herbert	East Greenwich	RI	44	Internal Medicine	S	Paroxetine Hcl	Paroxetine Hcl	75	105	3150	695.39		#					*
1659489177	Heilman	Timothy	Incline Village	NV	32	Family Practice	S	Paroxetine Hcl	Paroxetine Hcl	12	12	360	172.6			12	12	172.6	360	*
1659489805	Yax	Karen	Honeoye	NY	36	Nurse Practitioner	S	Paroxetine Hcl	Paroxetine Hcl	15	23	630	128.57			15	23	128.57	630	*
1659489912	Hytry Karl	Mary	Marshfield	WI	55	Nurse Practitioner	S	Paroxetine Hcl	Paroxetine Hcl	14	42	1260	179.12		#					*
1659490001	Buiceag Arama	Carmen	Saint Cloud	MN	27	Family Practice	S	Paroxetine Hcl	Paroxetine Hcl	17	45	1330	322.23			17	45	322.23	1330	*
1659490464	Stapish	Randy	Dearborn Heights	MI	26	Physician Assistant	S	Paroxetine Hcl	Paroxetine Hcl	16	16	480	91.56			16	16	91.56	480	*
1659491264	Yohanna	Daniel	Chicago	IL	17	Psychiatry	S	Paroxetine Hcl	Paroxetine Hcl	18	36	1080	494.22		*					*
1659492361	Berry	Marian	Carrollton	GA	13	Nurse Practitioner	S	Paroxetine Hcl	Paroxetine Hcl	27	27	804	227.67			14	14	78.5	414	*
1659493799	Gonzalez	Carlos	Guayama	PR	72	Psychiatry	S	Paroxetine Er	Paroxetine Hcl	21	21	630	2558.19		*					*
1659493799	Gonzalez	Carlos	Guayama	PR	72	Psychiatry	S	Paroxetine Hcl	Paroxetine Hcl	355	362.8	10885	2579.93	49		113	113.7	740.52	3410		17
1659494250	Trani-Fallon	Dawn	Lewiston	ME	23	Nurse Practitioner	S	Paroxetine Hcl	Paroxetine Hcl	14	24	720	120.77		*					*
1659494946	Delgado	Carlos	Stockton	CA	6	Family Practice	S	Paroxetine Hcl	Paroxetine Hcl	63	85	2550	419.98	12		29	33	208.81	990	*
1659495356	Shupe	Johnny	Duffield	VA	51	Nurse Practitioner	S	Paroxetine Hcl	Paroxetine Hcl	52	58	1740	505.43			20	26	227.24	780	*
1659497303	Nash	Barry	Winter Haven	FL	12	Emergency Medicine	S	Paroxetine Hcl	Paroxetine Hcl	12	12	360	142.96			12	12	142.96	360	*
1659497311	Phillips	Michal	Whitehouse	TX	48	Family Practice	S	Paroxetine Hcl	Paroxetine Hcl	27	50	1500	156.25			27	50	156.25	1500	*
1659498822	Chance-Lawson	Sharee	Mt Pleasant	WI	55	Family Practice	S	Paroxetine Hcl	Paroxetine Hcl	28	28	753	524.19			14	14	300.37	375	*
1659500155	Dendy	Khalin	Bismarck	ND	38	Internal Medicine	S	Paroxetine Hcl	Paroxetine Hcl	18	54	1620	227.02			18	54	227.02	1620	*
1659500379	Pal	Chayanika	Toledo	OH	39	Family Practice	S	Paroxetine Hcl	Paroxetine Hcl	16	34	1020	128.93		#					*
1659500973	Park	Lesley	Sugar Land	TX	48	Internal Medicine	S	Paroxetine Hcl	Paroxetine Hcl	12	14	420	162.53			12	14	162.53	420	*
1659501989	Igbrude	Wilson	Eau Claire	WI	55	Psychiatry	S	Paroxetine Hcl	Paroxetine Hcl	52	62	1785	650.16	11		23	31	371.54	891	*
1659502904	Mitchell	Marsha	Jackson	OH	39	Nurse Practitioner	S	Paroxetine Hcl	Paroxetine Hcl	27	37	1110	309.17		*					*
1659502987	Mcneil	Vonder	Marrero	LA	22	Nurse Practitioner	S	Paroxetine Hcl	Paroxetine Hcl	12	22	660	128.88		*					*
1659503506	Lawrence	Diane	Bloomington	MN	27	Nurse Practitioner	S	Paroxetine Hcl	Paroxetine Hcl	110	117	3439	955.89	12		15	19.1	134.11	572	*
1659504439	Haddad	Heba	East Boston	MA	25	Internal Medicine	S	Paroxetine Hcl	Paroxetine Hcl	27	39	1170	220.43		*					*
1659505113	Tucker	Summer	Campbellsville	KY	21	Family Practice	S	Paroxetine Hcl	Paroxetine Hcl	12	12	360	124.87			12	12	124.87	360	*
1659505931	Balchune	Nicole	Collegeville	PA	42	Internal Medicine	S	Paroxetine Hcl	Paroxetine Hcl	37	37	1110	147.36		#					*
1659506111	Francis	Desmond	Rome	NY	36	Internal Medicine	S	Paroxetine Hcl	Paroxetine Hcl	43	117	3501	1061.47	12		17	49	359.11	1461	*
1659506285	Belmonte	Chelo	Live Oak	TX	48	Family Practice	S	Paroxetine Hcl	Paroxetine Hcl	62	74	2190	478.57			45	57	389.73	1680	*
1659506970	Drenkhahn Stephens	Erin	Berea	KY	21	Family Practice	S	Paroxetine Hcl	Paroxetine Hcl	21	33	990	152		*					*
1659507986	Hawthorne	Serda	Pensacola	FL	12	Family Practice	S	Paroxetine Hcl	Paroxetine Hcl	47	97	2910	557.51	15		28	68	287.44	2040	#
1659508067	Chapla	Niraj	Salisbury	MD	24	Psychiatry & Neurology	T	Paroxetine Hcl	Paroxetine Hcl	84	86	2512	431.57	18		15	17	108.27	510	*
1659508687	Sivaraju	Kannan	Verona	NJ	34	Family Practice	S	Paroxetine Hcl	Paroxetine Hcl	83	91	2689	1014.77	12		83	91	1014.77	2689		12
1659509149	Berg	Isaac	Grand Island	NE	31	Internal Medicine	S	Paroxetine Hcl	Paroxetine Hcl	66	94	2404	666.34			42	70	468.87	1684	*
1659509669	Indrakumaran	Judy	Mt Pleasant	MI	26	Family Practice	S	Paroxetine Hcl	Paroxetine Hcl	20	34	1020	222.43		#					*
1659509883	Jimerson	Michelle	Steamboat Springs	CO	8	Family Practice	S	Paroxetine Hcl	Paroxetine Hcl	12	24	720	126.97			12	24	126.97	720	*
1659510725	Griessel	Cynthia	Springfield	MO	29	Physician Assistant	S	Paroxetine Hcl	Paroxetine Hcl	17	37	1110	269.74		#					*
1659510881	Rahimee	Fuad	Detroit	MI	26	Internal Medicine	S	Paroxetine Hcl	Paroxetine Hcl	30	30	900	139.82			12	12	52.24	360	*
1659512309	Gonzalez	Rene	Owensboro	KY	21	Psychiatry	S	Paroxetine Hcl	Paroxetine Hcl	14	14	420	123.06	13	#					#
1659513620	Huddlestun	Karen	Casey	IL	17	Nurse Practitioner	S	Paroxetine Hcl	Paroxetine Hcl	45	53	1559	404.61		#					*
1659513695	Hanif	Raja	Toledo	OH	39	Family Practice	S	Paroxetine Hcl	Paroxetine Hcl	12	12	336	145.25			0	0	0	0	#
1659513869	Jakhro	Mazhar	Wareham	MA	25	Family Practice	S	Paroxetine Hcl	Paroxetine Hcl	38	56	1680	236.68		#					*
1659513919	Ryan	Mark	Pensacola	FL	12	Internal Medicine	S	Paroxetine Hcl	Paroxetine Hcl	21	61	1830	306.29		#					*
1659514008	Plocher	Bonnie	Bloomington	MN	27	Nurse Practitioner	S	Paroxetine Hcl	Paroxetine Hcl	38	86	2580	651.87			38	86	651.87	2580	*
1659514990	Fakhraei	Pirouz	Buffalo	NY	36	Internal Medicine	S	Paroxetine Hcl	Paroxetine Hcl	15	35	1010	257.99			15	35	257.99	1010	*
1659518462	Naventi	Gabriel	Lee	MA	25	Internal Medicine	S	Paroxetine Hcl	Paroxetine Hcl	34	42	1244	319.61		#					*
1659521359	Avalos	Jose	Los Angeles	CA	6	Family Practice	S	Paroxetine Hcl	Paroxetine Hcl	17	21.7	650	268.67			17	21.7	268.67	650	*
1659522795	Colon	Griseida	Manati	PR	72	General Practice	S	Paroxetine Hcl	Paroxetine Hcl	11	11	330	70.46		*					*
1659523124	Kittell	Michael	Little Rock	AR	5	Family Practice	S	Paroxetine Hcl	Paroxetine Hcl	16	18	540	75.09		#					*
1659524429	Shaikh	Rubina	Michigan Center	MI	26	Family Practice	S	Paroxetine Hcl	Paroxetine Hcl	18	40	1200	176.62		#					*
1659526614	Waters	Dana	Plymouth	WI	55	Nurse Practitioner	S	Paroxetine Hcl	Paroxetine Hcl	18	44	1320	296.74		#					*
1659526895	Fuselier	Wendy	Breaux Bridge	LA	22	Physician Assistant	S	Paroxetine Hcl	Paroxetine Hcl	21	21	630	115.66			21	21	115.66	630	*
1659528255	Halkias	John	Astoria	NY	36	Specialist	T	Paroxetine Hcl	Paroxetine Hcl	80	90	2638	485.14	26		35	45	285.28	1348		14
1659530095	Lloyd	Michael	Hanford	CA	6	Family Practice	S	Paroxetine Hcl	Paroxetine Hcl	11	29	870	135.24		*					*
1659530210	Muller	Robert	Fort Wayne	IN	18	Family Practice	S	Paroxetine Hcl	Paroxetine Hcl	40	116	3480	755.2	12	#					*
1659531200	Fountain	Anna	Flomaton	AL	1	Internal Medicine	S	Paroxetine Hcl	Paroxetine Hcl	65	67	1995	412.35	12		42	44	316.29	1320	*
1659531440	Reddy Loupe	Vyshali	Mobile	AL	1	Internal Medicine	S	Paroxetine Hcl	Paroxetine Hcl	50	52	1560	300.12			50	52	300.12	1560	*
1659532091	Rockfeld	Jennifer	New Haven	CT	9	Internal Medicine	S	Paroxetine Hcl	Paroxetine Hcl	18	18	540	223.47		#					*
1659532778	Barrett	Sherry	Abingdon	VA	51	Nurse Practitioner	S	Paroxetine Hcl	Paroxetine Hcl	55	77	2310	429.24	11		39	61	335.38	1830	*
1659532844	Keene	David	Williston	ND	38	Family Practice	S	Paroxetine Hcl	Paroxetine Hcl	25	48	1418	506.09		#					*
1659532935	Boyle	Kathleen	Lakewood Ranch	FL	12	Family Practice	S	Paroxetine Hcl	Paroxetine Hcl	15	25	750	120.46		*					*
1659533875	Richardson	Cynthia	Mcdonough	GA	13	Nurse Practitioner	S	Paroxetine Hcl	Paroxetine Hcl	12	22	660	141.01			0	0	0	0	#
1659534204	Chehresa	Azita	Walnut Creek	CA	6	Family Practice	S	Paroxetine Hcl	Paroxetine Hcl	11	23	690	288.44			11	23	288.44	690	*
1659534543	Shah	Sapna	South Richmond Hill	NY	36	Family Practice	S	Paroxetine Hcl	Paroxetine Hcl	11	15	450	67.98			11	15	67.98	450	*
1659536027	Sajan	Dinar	Clearwater	FL	12	Psychiatry	S	Paroxetine Hcl	Paroxetine Hcl	17	21	630	198.61		#					*
1659536548	Heying	Susan	St Cloud	MN	27	Nurse Practitioner	S	Paroxetine Hcl	Paroxetine Hcl	11	27	810	159.98		*					*
1659536563	Girtman	Kevin	Little Rock	AR	5	Physician Assistant	S	Paroxetine Hcl	Paroxetine Hcl	30	42	1260	165.39			30	42	165.39	1260	*
1659536621	Tay Yong	Gisella	Stockton	CA	6	Internal Medicine	S	Paroxetine Hcl	Paroxetine Hcl	23	33	990	158.62		#					*
1659536761	Stutzman	Mark	Wooster	OH	39	Family Practice	S	Paroxetine Hcl	Paroxetine Hcl	19	30.3	910	229.59		#					*
1659536803	Pearce	Gretchen	Webb City	MO	29	Internal Medicine	S	Paroxetine Hcl	Paroxetine Hcl	27	53	1590	303.78		#					*
1659536993	Chen	Amy	Houston	TX	48	Family Practice	S	Paroxetine Hcl	Paroxetine Hcl	14	22	660	263.61			14	22	263.61	660	*
1659537272	Behniay	Hassan	Hannibal	MO	29	Internal Medicine	S	Paroxetine Hcl	Paroxetine Hcl	11	18	540	99.91		*					*
1659537363	Huffman	Andrea	Salem	WV	54	Family Practice	S	Paroxetine Hcl	Paroxetine Hcl	54	70.5	2092	637.91			19	31	279.43	930	*
1659537454	Khan	Kanwal	Chesterfield	MO	29	Internal Medicine	S	Paroxetine Hcl	Paroxetine Hcl	41	77	2310	417.25			20	52	331.78	1560	*
1659537827	Ahmed	Bashir	Springfield	MO	29	Psychiatry	S	Paroxetine Hcl	Paroxetine Hcl	81	97.1	2888	887.12	17		12	20	160.15	600	*
1659538494	Miranda Maldonado	Ana	Redwood City	CA	6	Internal Medicine	S	Paroxetine Hcl	Paroxetine Hcl	24	66	1980	456.41			24	66	456.41	1980	*
1659538668	Chamberlin	Amanda	Brookville	PA	42	Family Practice	S	Paroxetine Hcl	Paroxetine Hcl	53	75	2224	412.48		#					*
1659539773	Tobe	Russell	Orangeburg	NY	36	Psychiatry	S	Paroxetine Hcl	Paroxetine Hcl	47	47	1410	742.13		*					*
1659541456	Vlach	David	Cameron	MO	29	Psychiatry	S	Paroxetine Hcl	Paroxetine Hcl	15	21	630	98.93			0	0	0	0	#
1659541563	Whitley	James	Tuscaloosa	AL	1	Family Practice	S	Paroxetine Hcl	Paroxetine Hcl	17	36	1080	122.11		#					*
1659543981	Bosque-Perez	Monique	Jacksonville	FL	12	Family Practice	S	Paroxetine Hcl	Paroxetine Hcl	14	16	480	115.53		*					*
1659544914	Schwartz-Banner	Sherry	Osage Beach	MO	29	Nurse Practitioner	S	Paroxetine Hcl	Paroxetine Hcl	14	22	660	128.56		#					*
1659545614	Ashrafi	Abbas	Richmond	VA	51	Family Practice	S	Paroxetine Hcl	Paroxetine Hcl	41	53	1580	518.92			25	25	213.52	750	*
1659545945	Johnson	Emily	Washington Court House	OH	39	Family Practice	S	Paroxetine Hcl	Paroxetine Hcl	17	37	1110	126.99		*					*
1659546133	Geier	Lori	Timonium	MD	24	Nurse Practitioner	S	Paroxetine Hcl	Paroxetine Hcl	12	12	360	131.41			12	12	131.41	360	*
1659546265	Reece	Miriam	Denver	CO	8	Family Practice	S	Paroxetine Hcl	Paroxetine Hcl	16	36	1080	280.78			16	36	280.78	1080	*
1659546596	Lu	Linda	Los Gatos	CA	6	Internal Medicine	S	Paroxetine Hcl	Paroxetine Hcl	29	79	2370	1091.94			29	79	1091.94	2370	*
1659547354	Perry	Karen	Live Oak	TX	48	Nurse Practitioner	S	Paroxetine Hcl	Paroxetine Hcl	14	24	720	168.31		*					*
1659548196	Brinke	Jill	Hayesville	NC	37	Family Practice	S	Paroxetine Hcl	Paroxetine Hcl	71	108	3190	568.93	12		32	49	285.99	1420	*
1659548584	Snider	Andrew	Ashland	WI	55	Family Practice	S	Paroxetine Hcl	Paroxetine Hcl	15	29	870	190.56		*					*
1659548683	Ramchandani	Harsha	Fremont	CA	6	Internal Medicine	S	Paroxetine Hcl	Paroxetine Hcl	19	19	570	141.64		*					*
1659549889	Mchugh	Pauline	New York	NY	36	Psychiatry	S	Paroxetine Hcl	Paroxetine Hcl	16	18	540	167.43			16	18	167.43	540	*
1659550127	Gammel	Steven	Winona	MS	28	Family Practice	S	Paroxetine Hcl	Paroxetine Hcl	118	126.3	3745	989.45	15		90	98.3	728.08	2905	*
1659552800	Hogstrom	Laurence	Chicago	IL	17	Internal Medicine	S	Paroxetine Hcl	Paroxetine Hcl	24	48	1440	233.75			24	48	233.75	1440	*
1659553428	Kelley	Judith	Paoli	PA	42	Nurse Practitioner	S	Paroxetine Hcl	Paroxetine Hcl	18	34	1020	450.36			18	34	450.36	1020	*
1659553451	Wetter	Jeremy	Germantown	MD	24	Physician Assistant	S	Paroxetine Hcl	Paroxetine Hcl	25	27	810	330.83			25	27	330.83	810	*
1659553741	Morrisroe	Dennis	Vancouver	WA	53	Family Practice	S	Paroxetine Hcl	Paroxetine Hcl	28	56	1680	221.05		#					*
1659554012	Wong	So Mui	Clark	NJ	34	Obstetrics & Gynecology	S	Paroxetine Er	Paroxetine Hcl	11	11	330	1338.81			11	11	1338.81	330	*
1659554012	Wong	So Mui	Clark	NJ	34	Obstetrics & Gynecology	S	Paroxetine Hcl	Paroxetine Hcl	12	36	1080	278.2			12	36	278.2	1080	*
1659555282	Robbins	Debra	Medford	OR	41	Physician Assistant	S	Paroxetine Er	Paroxetine Hcl	14	14	315	2628.86			14	14	2628.86	315	*
1659558096	Roberts	Lorinda	Indianapolis	IN	18	Nurse Practitioner	S	Paroxetine Hcl	Paroxetine Hcl	13	23	690	231.96		*					*
1659559680	Jalynytchev	Pavel	Brighton	MA	25	Psychiatry	S	Paroxetine Hcl	Paroxetine Hcl	13	13	390	145.8			13	13	145.8	390	*
1659559763	Cherry	Sunil	Lufkin	TX	48	Neurology	S	Paroxetine Hcl	Paroxetine Hcl	11	31	930	103.86			11	31	103.86	930	*
1659560308	Dziezanowski	Margaret	Waldwick	NJ	34	Internal Medicine	S	Paroxetine Hcl	Paroxetine Hcl	16	34	1020	231.53			16	34	231.53	1020	*
1659561579	Akoh	Vivian	Coon Rapids	MN	27	Nurse Practitioner	S	Paroxetine Hcl	Paroxetine Hcl	48	48	672	260.51			48	48	260.51	672	*
1659561710	Reynolds	Naomi	Riverbank	CA	6	General Practice	S	Paroxetine Hcl	Paroxetine Hcl	55	55	1650	299.87		*					*
1659562254	Nieuwkoop	Debra	Waterford	MI	26	Nurse Practitioner	S	Paroxetine Hcl	Paroxetine Hcl	27	27	810	155.2		#					*
1659562395	Mejia	Jose	Latrobe	PA	42	Family Practice	S	Paroxetine Hcl	Paroxetine Hcl	19	37	1110	275.6			19	37	275.6	1110	*
1659563203	Gorazd	Angela	Alton	IL	17	Nurse Practitioner	S	Paroxetine Hcl	Paroxetine Hcl	16	22	660	116.18			16	22	116.18	660	*
1659563641	Safi	Roozchehr	Oceanside	CA	6	Family Practice	S	Paroxetine Hcl	Paroxetine Hcl	58	62	1860	239.85			30	30	108.55	900	*
1659563773	Maestas	Andrew	Holbrook	AZ	4	Internal Medicine	S	Paroxetine Hcl	Paroxetine Hcl	13	13	390	186.55			13	13	186.55	390	*
1659563849	Albujar	Rose Mary	San Rafael	CA	6	Physician Assistant	S	Paroxetine Hcl	Paroxetine Hcl	14	14	420	135.76		#					*
1659565224	Shchurin	Aleksey	Huntingdon Valley	PA	42	Internal Medicine	S	Paroxetine Hcl	Paroxetine Hcl	50	50	1500	231.08			50	50	231.08	1500	*
1659567758	Davanloo	Hedieh	Arlington	TX	48	Internal Medicine	S	Paroxetine Hcl	Paroxetine Hcl	73	118	3500	810.97	19		73	118	810.97	3500		19
1659570448	Homer	Aneta	North Lima	OH	39	Internal Medicine	S	Paroxetine Hcl	Paroxetine Hcl	19	43	1290	263.95		#					*
1659571347	Torres	Carlos	Columbia	SC	45	Family Practice	S	Paroxetine Hcl	Paroxetine Hcl	17	33	988	211.8			17	33	211.8	988	*
1659571503	Remke Clary	Kristin	Columbia	SC	45	Psychiatry	S	Paroxetine Hcl	Paroxetine Hcl	40	40	1200	263.92			0	0	0	0	#
1659571677	Haag	Alejandro	Greenville	NC	37	Family Practice	S	Paroxetine Hcl	Paroxetine Hcl	13	25	750	141.64			13	25	141.64	750	*
1659571792	Godwin	Meredith	Goldsboro	NC	37	Psychiatry	S	Paroxetine Hcl	Paroxetine Hcl	97	99	2970	1164.57	11		30	32	373.69	960	*
1659571867	Rangbulla	Aditya	Appleton	WI	55	Internal Medicine	S	Paroxetine Hcl	Paroxetine Hcl	35	85	2550	821.46			22	49	573.96	1470	*
1659572956	Williams	Samuel	Kalamazoo	MI	26	Psychiatry & Neurology	T	Paroxetine Hcl	Paroxetine Hcl	42	42	1260	276.51			0	0	0	0	#
1659574432	Swanson	Mary	Bellingham	WA	53	Family Practice	S	Paroxetine Hcl	Paroxetine Hcl	16	36	1080	253.16			16	36	253.16	1080	*
1659575041	Perez	Gilbert	Grindstone	PA	42	Family Practice	S	Paroxetine Hcl	Paroxetine Hcl	54	66	1980	586.18			34	46	390.8	1380	*
1659575215	Danna	Samuel	New Orleans	LA	22	Internal Medicine	S	Paroxetine Hcl	Paroxetine Hcl	12	24	720	96.8		*					*
1659575231	Pasztor	Gabriella	Sugar Land	TX	48	Psychiatry	S	Paroxetine Hcl	Paroxetine Hcl	21	21	630	139.67			0	0	0	0	#
1659575785	Davis	Lorrie	Elkmont	AL	1	Nurse Practitioner	S	Paroxetine Hcl	Paroxetine Hcl	22	38	1140	289.61		#					*
1659577179	Levy	Robert	Kannapolis	NC	37	Family Practice	S	Paroxetine Hcl	Paroxetine Hcl	51	100	3000	702.48	14	#					#
1659577211	Lyerly	Lauren	Salisbury	NC	37	Physician Assistant	S	Paroxetine Hcl	Paroxetine Hcl	23	29	837	182.05		*					*
1659578243	Creighton	Natasha	Rancho Mirage	CA	6	Internal Medicine	S	Paroxetine Hcl	Paroxetine Hcl	49	136	4080	1103.64	14	#					#
1659579613	Mahtani	Andrew	Red Bud	IL	17	Internal Medicine	S	Paroxetine Hcl	Paroxetine Hcl	25	25	750	204.65		#					*
1659581122	Wadee	Charles	Anderson	SC	45	Internal Medicine	S	Paroxetine Hcl	Paroxetine Hcl	17	27	810	209.88			0	0	0	0	#
1659581270	Davis	William	Kalamazoo	MI	26	Nurse Practitioner	S	Paroxetine Hcl	Paroxetine Hcl	12	12.1	343	64.1		*					*
1659583003	Welch	James	Glen Rock	NJ	34	Psychiatry	S	Paroxetine Hcl	Paroxetine Hcl	16	16	480	172.47			16	16	172.47	480	*
1659585164	Liokumovich	Victoria	Loma Linda	CA	6	Internal Medicine	S	Paroxetine Hcl	Paroxetine Hcl	25	83.3	2500	584.35			25	83.3	584.35	2500	*
1659585230	Bell	Jon	Denver	CO	8	Psychiatry	S	Paroxetine Hcl	Paroxetine Hcl	32	48	1440	358.62		#					*
1659586360	Tsalikova	Fatima	Westerville	OH	39	Family Practice	S	Paroxetine Hcl	Paroxetine Hcl	13	35	1050	137.64			13	35	137.64	1050	*
1659589232	Hathcox	Teresa	Columbia	SC	45	Nurse Practitioner	S	Paroxetine Hcl	Paroxetine Hcl	15	25	750	124.58		#					*
1659589414	Tarkhanians	Seda	Glendale	CA	6	General Practice	S	Paroxetine Hcl	Paroxetine Hcl	162	162	4860	956.46	17		162	162	956.46	4860		17
1659590552	Wood	Joyce	Lake Zurich	IL	17	Physician Assistant	S	Paroxetine Hcl	Paroxetine Hcl	12	18	540	128.76			12	18	128.76	540	*
1659591873	Snyder	Vance	Van Nuys	CA	6	Physician Assistant	S	Paroxetine Hcl	Paroxetine Hcl	40	40	1160	469.03		*					*
1659592012	Calvert	Charles	Coppell	TX	48	Family Practice	S	Paroxetine Hcl	Paroxetine Hcl	23	37	1110	208.02		*					*
1659593549	Alleyne	Lisa	Verona	VA	51	Family Practice	S	Paroxetine Hcl	Paroxetine Hcl	15	35	1050	289.31		#					*
1659593655	Williams	Emily	Jasper	AL	1	Family Practice	S	Paroxetine Hcl	Paroxetine Hcl	61	156	4680	1026.4	21	#					#
1659593739	Hammett	Stephen	New River	AZ	4	Family Practice	S	Paroxetine Hcl	Paroxetine Hcl	43	75	2250	442.8		#					*
1659594752	Ibraheim	Nashaat	Houston	TX	48	Family Practice	S	Paroxetine Hcl	Paroxetine Hcl	13	32.5	975	237.49		#					*
1659595817	Rogers	Elizabeth	Little Rock	AR	5	Hospice and Palliative Care	S	Paroxetine Hcl	Paroxetine Hcl	11	11	330	73.09		*					*
1659596344	Garner	John	De Leon	TX	48	Family Practice	S	Paroxetine Hcl	Paroxetine Hcl	26	45.5	1365	234.49		*					*
1659598589	Ryder	Michael	Medford	NY	36	Family Practice	S	Paroxetine Hcl	Paroxetine Hcl	22	52	1560	279.36			22	52	279.36	1560	*
1659599074	Lamarque	Edward	Camp Hill	PA	42	Internal Medicine	S	Paroxetine Hcl	Paroxetine Hcl	17	21	608	371.99			17	21	371.99	608	*
1659599579	Mcgreevy	Sheila	Kansas City	KS	20	Internal Medicine	S	Paroxetine Hcl	Paroxetine Hcl	35	61	1830	382.95		#					*
1659599694	Cueva	Lupe	Tacoma	WA	53	Family Practice	S	Paroxetine Hcl	Paroxetine Hcl	15	31	930	234.58		#					*
1659600245	Trinbisheh	Shahrzad	Encino	CA	6	Physician Assistant	S	Paroxetine Hcl	Paroxetine Hcl	16	22	660	217.05			16	22	217.05	660	*
1659600328	Timmons	Erinn	Celebration	FL	12	Nurse Practitioner	S	Paroxetine Hcl	Paroxetine Hcl	11	31	905	212.48			11	31	212.48	905	*
1659600344	Burg	Kelley	Dyersburg	TN	47	Nurse Practitioner	S	Paroxetine Hcl	Paroxetine Hcl	46	62	1860	230.72	12		27	43	158.65	1290	*
1659605327	Joling	Shantel	Yreka	CA	6	Physician Assistant	S	Paroxetine Hcl	Paroxetine Hcl	34	52	1558	337.8		#					*
1659607851	Griffin	Kimberly	Gettysburg	PA	42	Nurse Practitioner	S	Paroxetine Hcl	Paroxetine Hcl	41	65	1937	615.13			12	36	334.1	1080	*
1659608172	Pate	Benjamin	The Dalles	OR	41	Physician Assistant	S	Paroxetine Hcl	Paroxetine Hcl	31	85	2550	453.72			18	54	307.68	1620	*
1659608222	Mathis	Susan	Medon	TN	47	Nurse Practitioner	S	Paroxetine Hcl	Paroxetine Hcl	73	74.8	2243	588.7		*					*
1659608479	Mcconnell	Lisa	Greeley	CO	8	Nurse Practitioner	S	Paroxetine Hcl	Paroxetine Hcl	22	22	645	152.8			0	0	0	0	#
1659609410	Rodriguez	Ines	Miami	FL	12	Nurse Practitioner	S	Paroxetine Hcl	Paroxetine Hcl	108	122	3660	864.39	20		84	98	781.93	2940	#
1659610871	Igbide	Ajirioghene	Washington	DC	11	Psychiatry	S	Paroxetine Hcl	Paroxetine Hcl	83	87.6	2621	806.77	12		31	35.2	416.86	1052	*
1659611390	Isaac	Kimberly	Tucson	AZ	4	Nurse Practitioner	S	Paroxetine Hcl	Paroxetine Hcl	11	23	690	153.65			11	23	153.65	690	*
1659611622	Maggard	Cynthia	London	KY	21	Nurse Practitioner	S	Paroxetine Hcl	Paroxetine Hcl	16	16	480	136.97		*					*
1659612554	Terry	Katie	Clinton	MO	29	Nurse Practitioner	S	Paroxetine Hcl	Paroxetine Hcl	12	12	360	79.56			12	12	79.56	360	*
1659613156	Greene	Amy	Seymour	TN	47	Nurse Practitioner	S	Paroxetine Hcl	Paroxetine Hcl	23	45	1280	332		*					*
1659614386	Cardenas	Primarosa	Douglas	AZ	4	Nurse Practitioner	S	Paroxetine Hcl	Paroxetine Hcl	12	12	334	85.25		*					*
1659615342	Gainey-Grant	Tyronjala	Riverdale	GA	13	Nurse Practitioner	S	Paroxetine Hcl	Paroxetine Hcl	19	19	570	120.52		*					*
1659616613	Vanoosten	Michelle	Saint Helen	MI	26	Nurse Practitioner	S	Paroxetine Hcl	Paroxetine Hcl	32	70	2100	281.77		#					*
1659620029	Hodges	James	Kingwood	TX	48	Internal Medicine	S	Paroxetine Hcl	Paroxetine Hcl	17	51	1530	449.63			17	51	449.63	1530	*
1659620821	Sawicki	Darlene	Boston	MA	25	Nurse Practitioner	S	Paroxetine Hcl	Paroxetine Hcl	23	23	690	187.82		#					*
1659621977	Roepke	Naomi	Crosslake	MN	27	Nurse Practitioner	S	Paroxetine Hcl	Paroxetine Hcl	13	17	510	152.1			13	17	152.1	510	*
1659622744	Santiago	Jennifer	Satellite Beach	FL	12	Nurse Practitioner	S	Paroxetine Hcl	Paroxetine Hcl	26	26	768	246.27			26	26	246.27	768	*
1659625077	Sipola	Teresa	Fort Collins	CO	8	Nurse Practitioner	S	Paroxetine Hcl	Paroxetine Hcl	13	13	390	79.75			13	13	79.75	390	*
1659628469	Nelson	Ingrid	Louisville	KY	21	Nurse Practitioner	S	Paroxetine Hcl	Paroxetine Hcl	25	53	1590	366.45	11		12	26	251.94	780	*
1659628857	Smith	Jeanene	Shenandoah	TX	48	Internal Medicine	S	Paroxetine Hcl	Paroxetine Hcl	18	42	1260	163.3		#					*
1659630069	Higginbotham	Laura	Rockdale	TX	48	Nurse Practitioner	S	Paroxetine Hcl	Paroxetine Hcl	12	20	600	118.45			12	20	118.45	600	*
1659630507	Stetz	Sharon	Ann Arbor	MI	26	Nurse Practitioner	S	Paroxetine Hcl	Paroxetine Hcl	54	55.1	1652	312.74		*					*
1659630507	Stetz	Sharon	Ann Arbor	MI	26	Nurse Practitioner	S	Paxil	Paroxetine Hcl	11	11	330	6203.72			0	0	0	0	#
1659631422	Angelelli	Bonnie	Raleigh	NC	37	Nurse Practitioner	S	Paroxetine Hcl	Paroxetine Hcl	18	30	900	253.1		*					*
1659631919	Mohrbacher	Katelyn	Hastings	MN	27	Family Practice	S	Paroxetine Hcl	Paroxetine Hcl	19	40	1200	154.93		#					*
1659633196	Skordal	Amy	Burien	WA	53	Nurse Practitioner	S	Paroxetine Hcl	Paroxetine Hcl	40	40	1162	402.71		*					*
1659634061	Spivey	Steven	Lexington	NC	37	Family Practice	S	Paroxetine Hcl	Paroxetine Hcl	34	76	2280	464.71			23	51	281.79	1530	*
1659634277	Bennett	William	Hope	AR	5	Family Practice	S	Paroxetine Hcl	Paroxetine Hcl	12	12	360	35.26			12	12	35.26	360	*
1659634830	Pickett	Meredith	Muscle Shoals	AL	1	Family Practice	S	Paroxetine Hcl	Paroxetine Hcl	16	30	900	91.28		*					*
1659635167	Miller	Stephanie	Moorefield	WV	54	Nurse Practitioner	S	Paroxetine Hcl	Paroxetine Hcl	27	33	990	197.68			27	33	197.68	990	*
1659635944	Sleeper	Carly	Willsboro	NY	36	Physician Assistant	S	Paroxetine Hcl	Paroxetine Hcl	63	81	2400	594.73	12		51	69	499.15	2040	*
1659636090	Prendergast	Lindsay	Des Moines	IA	19	Nurse Practitioner	S	Paroxetine Hcl	Paroxetine Hcl	11	21	630	111.05			11	21	111.05	630	*
1659636439	Royce-Hickey	Rebecca	Hellertown	PA	42	Family Practice	S	Paroxetine Hcl	Paroxetine Hcl	12	20	577	133.34			12	20	133.34	577	*
1659636611	Delldonna	Emily	Freeport	ME	23	Nurse Practitioner	S	Paroxetine Hcl	Paroxetine Hcl	16	30	900	214.51		#					*
1659638898	Solaiman	Imran	Fort Worth	TX	48	Internal Medicine	S	Paroxetine Hcl	Paroxetine Hcl	12	26	780	240.62			12	26	240.62	780	*
1659638930	Razi-Akmal	Rabail	Hagerstown	MD	24	Internal Medicine	S	Paroxetine Hcl	Paroxetine Hcl	17	37	1110	380.87		#					*
1659639862	Klein	Collette	La Salle	IL	17	Nurse Practitioner	S	Paroxetine Hcl	Paroxetine Hcl	23	25	750	117.75			0	0	0	0	#
1659642841	Dagenhardt	Samantha	Port Washington	WI	55	Nurse Practitioner	S	Paroxetine Hcl	Paroxetine Hcl	174	192.7	5471	1317.55	15		33	41	473.61	1111	*
1659642841	Dagenhardt	Samantha	Port Washington	WI	55	Nurse Practitioner	S	Paxil	Paroxetine Hcl	11	11	330	1990.29			0	0	0	0	#
1659642841	Dagenhardt	Samantha	Port Washington	WI	55	Nurse Practitioner	S	Paxil Cr	Paroxetine Hcl	24	24	720	3980.66			0	0	0	0	#
1659643872	Gardner	Jessica	Dyersburg	TN	47	Nurse Practitioner	S	Paroxetine Hcl	Paroxetine Hcl	33	39	1170	156.07		*					*
1659645125	Bridges	Dakima	Saginaw	MI	26	Nurse Practitioner	S	Paroxetine Hcl	Paroxetine Hcl	11	11	330	78.97			0	0	0	0	#
1659645273	Short	Teresa	Richmond	IN	18	Nurse Practitioner	S	Paroxetine Hcl	Paroxetine Hcl	24	58	1740	438.28		*					*
1659647576	Nemytova	Elena	Bronx	NY	36	Internal Medicine	S	Paroxetine Hcl	Paroxetine Hcl	17	17	510	58.15		#					*
1659649234	Calingo	Zarina	Baird	TX	48	Nurse Practitioner	S	Paroxetine Hcl	Paroxetine Hcl	31	45	1350	231.54			31	45	231.54	1350	*
1659649879	Coy	Leanna	Portland	OR	41	Nurse Practitioner	S	Paroxetine Hcl	Paroxetine Hcl	16	16	480	137			0	0	0	0	#
1659650653	Hanson	Kirk	Delafield	WI	55	Family Practice	S	Paroxetine Hcl	Paroxetine Hcl	13	13	361	398.92			13	13	398.92	361	*
1659651172	Tate	Seth	San Manuel	AZ	4	Nurse Practitioner	S	Paroxetine Hcl	Paroxetine Hcl	35	47	1410	439.58			23	35	335.36	1050	*
1659651479	Frazer	Stacy	Gridley	CA	6	Physician Assistant	S	Paroxetine Hcl	Paroxetine Hcl	13	13	390	149.23		*					*
1659651941	Woodruff	Dannielle	Vancouver	WA	53	Internal Medicine	S	Paroxetine Hcl	Paroxetine Hcl	25	41	1230	344.71		#					*
1659657641	Walsh	James	Bellows Falls	VT	50	Nurse Practitioner	S	Paroxetine Hcl	Paroxetine Hcl	11	13	390	49.41		*					*
1659658185	Sheppard	Melanie	Orangeburg	SC	45	Physician Assistant	S	Paroxetine Hcl	Paroxetine Hcl	67	105	3150	735.33	19	#					#
1659659613	Jones	Christy	Fort Worth	TX	48	Nurse Practitioner	S	Paroxetine Hcl	Paroxetine Hcl	25	25	751	594.11			25	25	594.11	751	*
1659660215	Carey	Steffen	Tulsa	OK	40	Family Practice	S	Paroxetine Hcl	Paroxetine Hcl	39	79	2370	373.7	12		26	66	292.72	1980	*
1659661577	Estep	Christy	Scott Depot	WV	54	Family Practice	S	Paroxetine Hcl	Paroxetine Hcl	37	59	1760	348.02			16	30	123.44	900	*
1659661874	Heersink	Juanita	Dothan	AL	1	Internal Medicine	S	Paroxetine Hcl	Paroxetine Hcl	17	27	810	131.51			17	27	131.51	810	*
1659662187	Reyes	Gregory	Glen Cove	NY	36	Family Practice	S	Paroxetine Hcl	Paroxetine Hcl	53	53	1446	959.04			53	53	959.04	1446	*
1659662575	Edwards	Robert	Alexander City	AL	1	Family Practice	S	Paroxetine Hcl	Paroxetine Hcl	108	138	4140	897.95	24		64	88	662.33	2640	#
1659662872	Sidana	Anshu	Indianapolis	IN	18	Student in an Organized Health Care Education/Training Program	T	Paroxetine Hcl	Paroxetine Hcl	12	12	360	24			0	0	0	0	#
1659663052	Weber	Jennifer	Bryan	OH	39	Family Practice	S	Paroxetine Hcl	Paroxetine Hcl	24	54	1620	555.85			24	54	555.85	1620	*
1659665396	Swanson	Monte	Plainview	TX	48	Emergency Medicine	S	Paroxetine Hcl	Paroxetine Hcl	13	13	390	63.71		*					*
1659666998	Yager	Sharon	Cheektowaga	NY	36	Nurse Practitioner	S	Paroxetine Hcl	Paroxetine Hcl	47	57.2	1656	434.79	12	*					*
1659667848	Lalremsiami	Babie	Louisville	KY	21	Family Practice	S	Paroxetine Hcl	Paroxetine Hcl	12	12	360	87.23		*					*
1659668531	Toole	Ashley	Aiken	SC	45	Internal Medicine	S	Paroxetine Er	Paroxetine Hcl	15	15	450	2874.48		*					*
1659668531	Toole	Ashley	Aiken	SC	45	Internal Medicine	S	Paroxetine Hcl	Paroxetine Hcl	14	16	480	113.89			14	16	113.89	480	*
1659668671	Lanza Di Scalea	Teresa	Austin	TX	48	Psychiatry	S	Paroxetine Hcl	Paroxetine Hcl	21	21.2	609	164.16			0	0	0	0	#
1659669398	Liberati	Rachel	Williamsville	NY	36	Family Practice	S	Paroxetine Hcl	Paroxetine Hcl	21	25	748	145.15		#					*
1659669877	Miranda	Christel	Beaver Dam	KY	21	Family Practice	S	Paroxetine Hcl	Paroxetine Hcl	37	45	1028	199.01		#					*
1659671394	Kazen	John	San Antonio	TX	48	Physician Assistant	S	Paroxetine Hcl	Paroxetine Hcl	19	27	810	143.08		#					*
1659673036	Claus	Stephanie	Waco	TX	48	Family Practice	S	Paroxetine Hcl	Paroxetine Hcl	13	13	390	93			0	0	0	0	#
1659674711	Lambert	Angela	Englewood	CO	8	Family Practice	S	Paroxetine Hcl	Paroxetine Hcl	23	48.2	1427	288.26	11		23	48.2	288.26	1427		11
1659675809	Swisher	Brandi	Philadelphia	PA	42	Nurse Practitioner	S	Paroxetine Hcl	Paroxetine Hcl	11	11	330	57.42			11	11	57.42	330	*
1659675965	Engler	Megan	Anchorage	AK	2	Physician Assistant	S	Paroxetine Hcl	Paroxetine Hcl	40	52	1206	390.1			15	27	275.34	808	*
1659676385	Cutcher	Stephanie	North Canton	OH	39	Nurse Practitioner	S	Paroxetine Hcl	Paroxetine Hcl	16	24	705	151.09			16	24	151.09	705	*
1659676906	Salmon	Daniel	Henderson	TN	47	Physician Assistant	S	Paroxetine Hcl	Paroxetine Hcl	30	40	1158	232.63		#					*
1659678894	Cook	Aveleigh	The Woodlands	TX	48	Nurse Practitioner	S	Paroxetine Hcl	Paroxetine Hcl	11	11	330	103.71			11	11	103.71	330	*
1659679140	Chung	Pamela	Sugar Land	TX	48	Family Practice	S	Paroxetine Hcl	Paroxetine Hcl	22	34	1020	234.85		#					*
1659681096	Craig	Gloria	Torrance	CA	6	Nurse Practitioner	S	Paroxetine Hcl	Paroxetine Hcl	18	32.2	966	238.47			18	32.2	238.47	966	*
1659682490	Haase	Loan	Tucson	AZ	4	Family Practice	S	Paroxetine Hcl	Paroxetine Hcl	32	64	1920	563.42	11		16	40	334.5	1200	*
1659682649	Strong	Christopher	Pella	IA	19	Family Practice	S	Paroxetine Hcl	Paroxetine Hcl	12	34	1020	138.39		*					*
1659682904	Jesubatham	Julian	Clarksdale	MS	28	Internal Medicine	S	Paroxetine Hcl	Paroxetine Hcl	28	34	1020	139.94			17	23	77.69	690	*
1659683589	Anderson	Serena	Oklahoma City	OK	40	Family Practice	S	Paroxetine Hcl	Paroxetine Hcl	14	36	1080	238.21		*					*
1659683878	Burnside	Scott	Phoenix	AZ	4	Nurse Practitioner	S	Paroxetine Hcl	Paroxetine Hcl	48	48	1336	448.12	16		18	18	158.2	532	*
1659684322	Oberbeck	Jenisa	Saint Petersburg	FL	12	Family Practice	S	Paroxetine Hcl	Paroxetine Hcl	21	31	930	195.64		#					*
1659684892	Baze	Christy	Hurst	TX	48	Family Practice	S	Paroxetine Hcl	Paroxetine Hcl	37	55	1650	299.56		#					*
1659687085	Hildebrandt	Allison	Phoenix	AZ	4	Nurse Practitioner	S	Paroxetine Hcl	Paroxetine Hcl	29	29.1	850	401.76			29	29.1	401.76	850	*
1659687499	Hull	Derrick	Moreno Valley	CA	6	Nurse Practitioner	S	Paroxetine Hcl	Paroxetine Hcl	29	41.1	1233	277.24		*					*
1659688141	Allen-Emerson	Robert	Annapolis	MD	24	Nurse Practitioner	S	Paroxetine Hcl	Paroxetine Hcl	17	17	494	75.14		*					*
1659689651	Miller	Jennifer	Lancaster	PA	42	Nurse Practitioner	S	Paroxetine Hcl	Paroxetine Hcl	83	83	2445	781.74			12	12	156.5	360	*
1659690550	Franklin	Lena	Indianapolis	IN	18	Family Practice	S	Paroxetine Hcl	Paroxetine Hcl	34	74	2172	438.43			19	49	292.26	1470	*
1659691806	Conn	Jessica	Middletown	OH	39	Family Practice	S	Paroxetine Hcl	Paroxetine Hcl	23	45	1350	249.3			11	27	181.79	810	*
1659692135	Bloesser	Heather	Harrisonville	MO	29	Family Practice	S	Paroxetine Hcl	Paroxetine Hcl	44	56	1677	209.48			44	56	209.48	1677	*
1659692226	Way	Philip	Greenville	SC	45	Internal Medicine	S	Paroxetine Hcl	Paroxetine Hcl	28	56	1680	323.56		#					*
1659692242	Klemme	Christina	Oak Harbor	WA	53	Family Practice	S	Paroxetine Hcl	Paroxetine Hcl	13	16	464	148.69		*					*
1659692754	Monroe	Rachael	North Chesterfield	VA	51	Family Practice	S	Paroxetine Hcl	Paroxetine Hcl	38	86	2580	592.36	11		38	86	592.36	2580		11
1659694404	Khurana	Neha	Norcross	GA	13	Psychiatry & Neurology	T	Paroxetine Hcl	Paroxetine Hcl	28	28	840	226.5			0	0	0	0	#
1659695161	Lee	Ryan	Metairie	LA	22	Internal Medicine	S	Paroxetine Hcl	Paroxetine Hcl	36	58	1740	413.86			36	58	413.86	1740	*
1659695450	Goracke	Holly	Oklahoma City	OK	40	Family Practice	S	Paroxetine Hcl	Paroxetine Hcl	16	24	720	118.08			16	24	118.08	720	*
1659695898	Blackburn	Suzanna	Heber Springs	AR	5	Nurse Practitioner	S	Paroxetine Hcl	Paroxetine Hcl	12	12	334	71.07		*					*
1659696367	Ratnayake	Chandima	Redlands	CA	6	Family Practice	S	Paroxetine Hcl	Paroxetine Hcl	32	56	1680	252.19			15	19	93.45	570	*
1659697555	Nielson	Nathan	St George	UT	49	Family Practice	S	Paroxetine Hcl	Paroxetine Hcl	41	41.1	1162	245.04			18	18.1	83.01	472	*
1659697894	Burnes	Elizabeth	Hugo	MN	27	Family Practice	S	Paroxetine Hcl	Paroxetine Hcl	16	44	1320	229.63		#					*
1659698520	Saryan Kopf	Ani	Mount Pleasant	WI	55	Family Practice	S	Paroxetine Hcl	Paroxetine Hcl	16	28	840	114.2		#					*
1659699031	Ponton	Lilia	Red Wing	MN	27	Geriatric Medicine	S	Paroxetine Hcl	Paroxetine Hcl	26	26	450	259.38			26	26	259.38	450	*
1659699072	Majchel Koss	Deborah	The Villages	FL	12	Internal Medicine	S	Paroxetine Hcl	Paroxetine Hcl	28	63	1890	532.28		#					*
1659700318	Mushtaq	Tanvir	Addison	IL	17	Specialist	T	Paroxetine Hcl	Paroxetine Hcl	25	27	810	122.25		*					*
1659700862	Duke	Matthew	Largo	FL	12	General Practice	S	Paroxetine Hcl	Paroxetine Hcl	49	105	3150	601.87	12	#					*
1659700995	Hill	Bonita	Doniphan	MO	29	Nurse Practitioner	S	Paroxetine Hcl	Paroxetine Hcl	29	31	930	218.57			18	20	149.67	600	*
1659705507	Vetterkind	Kirsten	Watford City	ND	38	Nurse Practitioner	S	Paroxetine Hcl	Paroxetine Hcl	14	26	769	117.49			14	26	117.49	769	*
1659705762	Khanna	Pradeep	Jacksonville	FL	12	Family Practice	S	Paroxetine Hcl	Paroxetine Hcl	24	36	1028	269.56		#					*
1659708840	Estrada	Paul	Lakeland	FL	12	Nurse Practitioner	S	Paroxetine Hcl	Paroxetine Hcl	25	75	2250	231.2	13	*					*
1659709673	Reichenbach	Amanda	Mountain City	TN	47	Nurse Practitioner	S	Paroxetine Hcl	Paroxetine Hcl	21	25	750	224.18		*					*
1659712628	Linn	Courtney	Williamsport	PA	42	Nurse Practitioner	S	Paroxetine Hcl	Paroxetine Hcl	50	50	1500	267.84			18	18	91.9	540	*
1659713204	Nelson	Angela	Sandy Hook	KY	21	Nurse Practitioner	S	Paroxetine Hcl	Paroxetine Hcl	30	32	960	189.11		*					*
1659719706	Thompson	Stacy	Rock Springs	WY	56	Nurse Practitioner	S	Paroxetine Hcl	Paroxetine Hcl	19	19	570	110.2		*					*
1659741486	Damerow	Sarah	Eagan	MN	27	Nurse Practitioner	S	Paroxetine Hcl	Paroxetine Hcl	11	11	330	99.33			0	0	0	0	#
1659742450	Aponte	Kristin	Dinwiddie	VA	51	Nurse Practitioner	S	Paroxetine Hcl	Paroxetine Hcl	14	28	824	162.87		*					*
1659756880	Yoon	Ju Yun	Bronx	NY	36	Nurse Practitioner	S	Paroxetine Hcl	Paroxetine Hcl	32	34	1018	226.37		#					*
1659761054	Walker	Kelly	Kalamazoo	MI	26	Nurse Practitioner	S	Paroxetine Hcl	Paroxetine Hcl	16	23	690	77.33		*					*
1659762797	Cox	Dorothy	Saint Joseph	MO	29	Nurse Practitioner	S	Paroxetine Hcl	Paroxetine Hcl	32	42	1260	205.78			15	21	80.17	630	*
1659766939	Blaney	Jennifer	Batesville	AR	5	Nurse Practitioner	S	Paroxetine Hcl	Paroxetine Hcl	19	31	930	179.15		*					*
1659768307	Morris	Gwendolyn	Philadelphia	PA	42	Nurse Practitioner	S	Paroxetine Hcl	Paroxetine Hcl	22	22	660	207.63			0	0	0	0	#
1659769065	Tubbs	Joseph	Byhalia	MS	28	Nurse Practitioner	S	Paroxetine Hcl	Paroxetine Hcl	15	19	570	112.13		#					*
1659770527	Watson	Charla	Hamilton	AL	1	Family Practice	S	Paroxetine Hcl	Paroxetine Hcl	40	40	1125	278.22			29	29	234.22	795	*
1659770915	Guerrero	Wanda	Inola	OK	40	Nurse Practitioner	S	Paroxetine Hcl	Paroxetine Hcl	13	15	450	117.25			0	0	0	0	#
1659773919	Lucus	Christi	Hickory	NC	37	Nurse Practitioner	S	Paroxetine Hcl	Paroxetine Hcl	11	17	510	92.18			11	17	92.18	510	*
1659775195	Melisko	Tina	Pittsburgh	PA	42	Nurse Practitioner	S	Paroxetine Hcl	Paroxetine Hcl	13	15	442	77.36			13	15	77.36	442	*
1659775591	Sharma	Kristen	Mesa	AZ	4	Physician Assistant	S	Paroxetine Hcl	Paroxetine Hcl	18	32	960	240.04		*					*
1659776169	Converse	Claudia	Cottonwood	AZ	4	Nurse Practitioner	S	Paroxetine Hcl	Paroxetine Hcl	14	26	762	257.02			14	26	257.02	762	*
1659777019	Koers	Amy	Greenhurst	NY	36	Nurse Practitioner	S	Paroxetine Hcl	Paroxetine Hcl	13	13	237	146.06		#					*
1659778306	Atieh	Virginia	Sayreville	NJ	34	Nurse Practitioner	S	Paroxetine Er	Paroxetine Hcl	11	11	330	1403.51			11	11	1403.51	330	*
1659778322	Richardson	Melanie	Melbourne	FL	12	Nurse Practitioner	S	Paroxetine Hcl	Paroxetine Hcl	19	23	680	187.84			19	23	187.84	680	*
1659783389	Stettner	Jessica	Montevideo	MN	27	Nurse Practitioner	S	Paroxetine Hcl	Paroxetine Hcl	16	22	660	97.22			16	22	97.22	660	*
1659784593	Khurana	Anjit	Wichita Falls	TX	48	Family Practice	S	Paroxetine Hcl	Paroxetine Hcl	13	21	630	168.47		*					*
1659787737	O'donnell	Jennifer	Plymouth	MA	25	Nurse Practitioner	S	Paroxetine Hcl	Paroxetine Hcl	12	12	360	69.96			12	12	69.96	360	*
1659788412	Pavlikowski	Lindsey	Johnstown	PA	42	Physician Assistant	S	Paroxetine Hcl	Paroxetine Hcl	14	14	420	77.44		*					*
1659788750	Pafford	Magnolia	Linden	TN	47	Family Practice	S	Paroxetine Hcl	Paroxetine Hcl	34	56	1680	408.95		#					*
1659788966	Walker	Lois	Hot Springs	AR	5	Nurse Practitioner	S	Paroxetine Hcl	Paroxetine Hcl	28	36	1080	215.84		*					*
1659789899	Nelson	Ruth	Crab Orchard	KY	21	Nurse Practitioner	S	Paroxetine Hcl	Paroxetine Hcl	11	11	330	46.96		*					*
1659792430	Bradfield	Kellie	Edmonds	WA	53	Nurse Practitioner	S	Paroxetine Hcl	Paroxetine Hcl	11	31	930	300.85		*					*
1659797447	Haynes	Tara	West Seneca	NY	36	Physician Assistant	S	Paroxetine Hcl	Paroxetine Hcl	13	13	390	119.2			0	0	0	0	#
1659798668	Fuentes	Mario	Miami	FL	12	General Practice	T	Paroxetine Hcl	Paroxetine Hcl	69	81	2430	496.99	17	#					#
1669400586	Neifeld	Kenneth	St Petersburg	FL	12	Internal Medicine	S	Paroxetine Hcl	Paroxetine Hcl	62	100	2946	513.7	15		44	72	388.94	2136	#
1669400602	Tavari	Javid	Los Angeles	CA	6	Internal Medicine	S	Paroxetine Hcl	Paroxetine Hcl	11	11	330	65.71			11	11	65.71	330	*
1669400651	Costanza	Carl	Nutley	NJ	34	Internal Medicine	S	Paroxetine Hcl	Paroxetine Hcl	22	32	960	176.16		#					*
1669400750	Aronson	Thomas	Smithtown	NY	36	Psychiatry	S	Paroxetine Hcl	Paroxetine Hcl	30	42	1245	299.66		*					*
1669400818	Ecker	Andrew	King Of Prussia	PA	42	Internal Medicine	S	Paroxetine Hcl	Paroxetine Hcl	11	33	990	148.34			11	33	148.34	990	*
1669401030	Estrella	Neil Michael	Clark	NJ	34	Internal Medicine	S	Paroxetine Hcl	Paroxetine Hcl	31	71	2130	420.01		#					*
1669401493	O'neal	Reginald	Rochester Hills	MI	26	Internal Medicine	S	Paroxetine Hcl	Paroxetine Hcl	15	23	690	106.17			15	23	106.17	690	*
1669401709	Gannuch	Darren	Huntsville	AL	1	Psychiatry	S	Paroxetine Hcl	Paroxetine Hcl	17	25	750	134.23			0	0	0	0	#
1669402004	Moser	Sandra	Brunswick	MO	29	Nurse Practitioner	S	Paroxetine Hcl	Paroxetine Hcl	22	42	1260	320.63			22	42	320.63	1260	*
1669402129	Burger	Charles	Bangor	ME	23	Internal Medicine	S	Paroxetine Hcl	Paroxetine Hcl	19	43	1290	401.33		#					*
1669402152	Provencher	Robert	Clarksboro	NJ	34	Family Practice	S	Paroxetine Hcl	Paroxetine Hcl	17	45	1350	260.79			17	45	260.79	1350	*
1669402327	Biddison	Thomas	Los Angeles	CA	6	Family Practice	S	Paroxetine Hcl	Paroxetine Hcl	12	12	360	170.02			12	12	170.02	360	*
1669402467	Ahluwalia	Bikramjit	Apple Valley	CA	6	Internal Medicine	S	Paroxetine Hcl	Paroxetine Hcl	69	83	2490	513.14			33	45	262.26	1350	*
1669402533	Burrows	Larry	Fort Worth	TX	48	Family Practice	S	Paroxetine Hcl	Paroxetine Hcl	15	29	845	248.8		*					*
1669402541	Gullberg	Robert	Racine	WI	55	Infectious Disease	S	Paroxetine Hcl	Paroxetine Hcl	60	91	2730	665.96		#					*
1669402608	Althouse	Lesley	Seattle	WA	53	Internal Medicine	S	Paroxetine Hcl	Paroxetine Hcl	18	29	870	157.21			18	29	157.21	870	*
1669402715	Rios	Allison	Mount Pleasant	TX	48	Physician Assistant	S	Paroxetine Hcl	Paroxetine Hcl	25	61	1830	281.64			11	27	99.5	810	*
1669402855	Goodrich	James	New York	NY	36	Internal Medicine	S	Paroxetine Hcl	Paroxetine Hcl	40	44	1320	171.44		#					*
1669402871	Zibelman	Robert	Huntingdon Valley	PA	42	Psychiatry	S	Paroxetine Hcl	Paroxetine Hcl	30	48	1440	395.78		*					*
1669403275	Arnold	Stanley	Fountain Valley	CA	6	Internal Medicine	S	Paroxetine Hcl	Paroxetine Hcl	87	115	3450	1104.83	17	#					#
1669404000	Liotta	Joseph	Sparta	NJ	34	Internal Medicine	S	Paroxetine Hcl	Paroxetine Hcl	184	192	4082	1610.46	18		145	151	1346.97	3126	#
1669404711	Tognacci	Robert	Chandler	AZ	4	Family Practice	S	Paroxetine Hcl	Paroxetine Hcl	43	111	3330	939.52	14	#					#
1669404802	Greco	Peter	Cleveland	OH	39	Interventional Pain Management	S	Paroxetine Hcl	Paroxetine Hcl	21	43	1266	188.46		#					*
1669404893	Lopez	Carlos	Ocala	FL	12	Internal Medicine	S	Paroxetine Hcl	Paroxetine Hcl	24	44	1286	441.83		#					*
1669405064	Fonte	Hiyas	Southlake	TX	48	Internal Medicine	S	Paroxetine Hcl	Paroxetine Hcl	17	41	1230	184.33			17	41	184.33	1230	*
1669405114	Yee	Margaret	Davenport	FL	12	Family Practice	S	Paroxetine Hcl	Paroxetine Hcl	58	138	4140	1066.71	16		43	103	881.12	3090	#
1669405502	Stiles	Margaret	Portsmouth	VA	51	Family Practice	S	Paroxetine Hcl	Paroxetine Hcl	27	47	1389	167.83		#					*
1669405536	Powell	Jerry	Kernersville	NC	37	Internal Medicine	S	Paroxetine Hcl	Paroxetine Hcl	26	26	780	289.36			26	26	289.36	780	*
1669405593	Lockard	Thomas	Decatur	AL	1	Family Practice	S	Paroxetine Hcl	Paroxetine Hcl	53	79.2	2375	333.73			41	67	296.07	2010	*
1669405676	Flowers	Kristine	Antigo	WI	55	Family Practice	S	Paroxetine Hcl	Paroxetine Hcl	13	39	1170	227.48			13	39	227.48	1170	*
1669405700	Dowling	Clarey	Brownsville	TN	47	Family Practice	S	Paroxetine Hcl	Paroxetine Hcl	47	69	2048	474.64		#					*
1669405791	Thayne	Andrew	Pocatello	ID	16	Family Practice	S	Paroxetine Hcl	Paroxetine Hcl	33	67	1770	611.63		#					*
1669405833	Bhuyan	Ruprekha	Egg Harbor Township	NJ	34	Psychiatry	S	Paroxetine Hcl	Paroxetine Hcl	86	94	2771	494.85	12		29	37	216.15	1110	*
1669406286	Powderly	Finbar	Mineral Wells	WV	54	Family Practice	S	Paroxetine Hcl	Paroxetine Hcl	18	54	1620	349.69			18	54	349.69	1620	*
1669406500	Gaw	Randy	Cookeville	TN	47	Neurology	S	Paroxetine Hcl	Paroxetine Hcl	14	42	1260	207.38		*					*
1669406682	Patamia	Thomas	Tukwila	WA	53	Psychiatry	S	Paroxetine Hcl	Paroxetine Hcl	14	36	1080	321.46		*					*
1669406781	Martinez	Ricardo	Miami	FL	12	Internal Medicine	S	Paroxetine Hcl	Paroxetine Hcl	48	104	3120	246.65	11	#					*
1669407003	Jackson	Horace	Richmond	VA	51	Gastroenterology	S	Paroxetine Hcl	Paroxetine Hcl	23	57	1710	347.42		#					*
1669407144	Coy	Michael	Las Vegas	NV	32	Family Practice	S	Paroxetine Hcl	Paroxetine Hcl	13	21	630	111.81			0	0	0	0	#
1669407425	Hinton	James	Plano	TX	48	Family Practice	S	Paroxetine Hcl	Paroxetine Hcl	16	28	840	178.64		#					*
1669407540	Browning	Debra	Hendricks	MN	27	Nurse Practitioner	S	Paroxetine Hcl	Paroxetine Hcl	33	45	1350	199.21			33	45	199.21	1350	*
1669407607	Munger	Michael	Overland Park	KS	20	Family Practice	S	Paroxetine Hcl	Paroxetine Hcl	15	33	990	218.43			15	33	218.43	990	*
1669407680	Berger	Daniel	Santa Barbara	CA	6	Endocrinology	S	Paroxetine Hcl	Paroxetine Hcl	12	12	360	31.27			12	12	31.27	360	*
1669408365	Laird	Michael	Spring Hill	FL	12	Nurse Practitioner	S	Paroxetine Hcl	Paroxetine Hcl	20	60	1800	292.82	11	*					*
1669408456	Erisman	Susan	Lyndon	VT	50	Internal Medicine	S	Paroxetine Hcl	Paroxetine Hcl	23	45	1350	307.93			23	45	307.93	1350	*
1669408480	Sharma	Richa	Wichita	KS	20	Internal Medicine	S	Paroxetine Hcl	Paroxetine Hcl	25	31	930	171.06			14	20	84.16	600	*
1669408514	Robbins	Jeffrey	Caldwell	ID	16	Nurse Practitioner	S	Paroxetine Hcl	Paroxetine Hcl	16	32	960	211.61		*					*
1669409157	Vazquez	Robert	Hemet	CA	6	Family Practice	S	Paroxetine Hcl	Paroxetine Hcl	61	85	2550	619.72			49	73	507.76	2190	*
1669409256	Pine	Rena	Rochester	NY	36	Internal Medicine	S	Paroxetine Er	Paroxetine Hcl	16	16	37	235.52			16	16	235.52	37	*
1669409256	Pine	Rena	Rochester	NY	36	Internal Medicine	S	Paroxetine Hcl	Paroxetine Hcl	34	34	997	706.88			34	34	706.88	997	*
1669409405	Suarez	Leonides	Palm Springs	FL	12	Internal Medicine	S	Paroxetine Hcl	Paroxetine Hcl	31	44	1320	284.67		#					*
1669409421	Pum	William	Rochester	NY	36	Internal Medicine	S	Paroxetine Hcl	Paroxetine Hcl	46	110	3300	614.3	12		46	110	614.3	3300		12
1669409686	Konopka	Scott	Wake Forest	NC	37	Family Practice	S	Paroxetine Hcl	Paroxetine Hcl	34	54	1620	395.2		#					*
1669410601	Fraley	Gary	Edmond	OK	40	General Practice	S	Paroxetine Hcl	Paroxetine Hcl	14	26	780	207.78		#					*
1669410726	Weeks	Patricia	Salem	OR	41	Family Practice	S	Paroxetine Hcl	Paroxetine Hcl	28	66	1980	487.37		#					*
1669410908	Barkowski	Nancy	Schenectady	NY	36	Internal Medicine	S	Paroxetine Hcl	Paroxetine Hcl	43	43	1106	969.77			31	31	664.17	746	*
1669411146	Davis	Merle	Shawnee	OK	40	Internal Medicine	S	Paroxetine Hcl	Paroxetine Hcl	64	88	2640	617.03			64	88	617.03	2640	*
1669411179	Mcmanus	Michael	San Diego	CA	6	Psychiatry	S	Paroxetine Hcl	Paroxetine Hcl	69	69	2022	636.84		*					*
1669411203	Metzger	Frank	Mesa	AZ	4	Internal Medicine	S	Paroxetine Hcl	Paroxetine Hcl	16	44	1320	367.61			16	44	367.61	1320	*
1669411245	Phillips	Stephen	Upland	IN	18	Family Practice	S	Paroxetine Hcl	Paroxetine Hcl	23	35	1050	348.29		*					*
1669411252	Baughman	Charles	Grove City	OH	39	Family Practice	S	Paroxetine Hcl	Paroxetine Hcl	32	78	2340	651.42			32	78	651.42	2340	*
1669411310	Sarvepalli	Prakash	Edmore	MI	26	Family Practice	S	Paroxetine Er	Paroxetine Hcl	19	19	570	3423.07		#					*
1669411310	Sarvepalli	Prakash	Edmore	MI	26	Family Practice	S	Paroxetine Hcl	Paroxetine Hcl	209	313	9241	2283.54	53		161	235	1691.97	6931		41
1669411401	Lentz	Edward	Lykens	PA	42	Family Practice	S	Paroxetine Hcl	Paroxetine Hcl	131	177	5300	1049.04	18		99	137	727.53	4100	#
1669412334	Pate	Connie	Bardstown	KY	21	Nurse Practitioner	S	Paroxetine Hcl	Paroxetine Hcl	20	30	900	180.96		#					*
1669412375	Cook	David	Weaverville	NC	37	Psychiatry	S	Paroxetine Hcl	Paroxetine Hcl	24	29	862	202.66		*					*
1669413233	Watson	Robert	Hazlehurst	MS	28	Emergency Medicine	S	Paroxetine Er	Paroxetine Hcl	12	12	360	1570.05			12	12	1570.05	360	*
1669413233	Watson	Robert	Hazlehurst	MS	28	Emergency Medicine	S	Paroxetine Hcl	Paroxetine Hcl	54	64	1920	325.45			17	17	73.94	510	*
1669413332	Andreassi	Maureen	Matthews	NC	37	Internal Medicine	S	Paroxetine Hcl	Paroxetine Hcl	29	73	2178	1046.13			29	73	1046.13	2178	*
1669413498	Bernheisel	James	Mountville	PA	42	Family Practice	S	Paroxetine Hcl	Paroxetine Hcl	20	24	720	402.8			20	24	402.8	720	*
1669413563	Meyer	Angela	Knoxville	TN	47	Family Practice	S	Paroxetine Hcl	Paroxetine Hcl	24	56	1680	271.62			24	56	271.62	1680	*
1669413738	Lowe	Dolores	Tarpon Springs	FL	12	Family Practice	S	Paroxetine Hcl	Paroxetine Hcl	14	17	510	173.85			14	17	173.85	510	*
1669413886	Morton	Wayne	Osceola	MO	29	Family Practice	S	Paroxetine Hcl	Paroxetine Hcl	35	39	1154	430.34		#					*
1669413894	Weaver	Valerie	Osceola	MO	29	Nurse Practitioner	S	Paroxetine Hcl	Paroxetine Hcl	15	15	450	81.02		#					*
1669414363	Letizia	Kathleen	Pinehurst	NC	37	Internal Medicine	S	Paroxetine Hcl	Paroxetine Hcl	48	96	2880	582.91	11	#					*
1669415717	Rizzi	Michael	Yorktown Heights	NY	36	Internal Medicine	S	Paroxetine Hcl	Paroxetine Hcl	27	57	1710	294.64		#					*
1669415741	Polanco	Gerardo	Miami	FL	12	Internal Medicine	S	Paroxetine Er	Paroxetine Hcl	20	22	660	2508.26			20	22	2508.26	660	*
1669416194	Parker	Howard	Laurens	SC	45	Family Practice	S	Paroxetine Hcl	Paroxetine Hcl	25	25	750	159.02			12	12	109.62	360	*
1669416301	Weldon	Lorie	Tuolumne	CA	6	Nurse Practitioner	S	Paroxetine Hcl	Paroxetine Hcl	14	20	600	138.82		*					*
1669416392	Palmer Quinones	Grace	Fajardo	PR	72	Psychiatry	S	Paroxetine Hcl	Paroxetine Hcl	170	170.1	5101	1468.44	27		96	96	785.8	2877		13
1669417382	Pulkrabek	Jana	Corning	NY	36	Internal Medicine	S	Paroxetine Hcl	Paroxetine Hcl	28	40	1200	306.33			28	40	306.33	1200	*
1669417705	Voulters	Lee	Gulfport	MS	28	Neurology	S	Paroxetine Hcl	Paroxetine Hcl	70	90	2700	478.41	11		25	35	254.4	1050	*
1669417754	Mailian-Oganova	Lilia	Forest Hills	NY	36	Internal Medicine	S	Paroxetine Hcl	Paroxetine Hcl	87	101	3014	863.99	16		87	101	863.99	3014		16
1669417952	Flint	Melissa	Richfield	MN	27	Family Practice	S	Paroxetine Hcl	Paroxetine Hcl	17	46	1380	416.01			17	46	416.01	1380	*
1669418067	Whitman	Alison	Abingdon	VA	51	Family Practice	S	Paroxetine Er	Paroxetine Hcl	11	11	330	2505.8			0	0	0	0	#
1669418067	Whitman	Alison	Abingdon	VA	51	Family Practice	S	Paroxetine Hcl	Paroxetine Hcl	72	120	3600	867.42	15		50	98	729.57	2940	#
1669418349	Knight	James	Durango	CO	8	Certified Clinical Nurse Specialist	S	Paroxetine Hcl	Paroxetine Hcl	24	30	900	162.25			13	15	91.17	450	*
1669418356	Ochs	Rudy	Hart	MI	26	Emergency Medicine	S	Paroxetine Hcl	Paroxetine Hcl	19	23	690	152.85		#					*
1669418745	Liebreich	Mark	Fairless Hills	PA	42	Family Practice	S	Paroxetine Hcl	Paroxetine Hcl	20	58	1740	365.56		#					*
1669419057	Sorensen	Neal	Billings	MT	30	Internal Medicine	S	Paroxetine Hcl	Paroxetine Hcl	35	82	2422	557.35			35	82	557.35	2422	*
1669419156	Navuluri	Someswara	Detroit	MI	26	Psychiatry	S	Paroxetine Hcl	Paroxetine Hcl	32	32.1	936	197.84			11	11	48.9	330	*
1669419248	Boggus	Dan	Tavares	FL	12	Family Practice	S	Paroxetine Hcl	Paroxetine Hcl	18	36	1080	240.43			18	36	240.43	1080	*
1669419297	Dobkin	Larry	Pittsburgh	PA	42	Internal Medicine	S	Paroxetine Hcl	Paroxetine Hcl	17	27	810	193.8			17	27	193.8	810	*
1669419412	Massel	Bruce	Skokie	IL	17	Internal Medicine	S	Paroxetine Hcl	Paroxetine Hcl	34	54	1620	465.18			34	54	465.18	1620	*
1669419941	Menendez	Eugenio	Pompano Beach	FL	12	Internal Medicine	S	Paroxetine Hcl	Paroxetine Hcl	40	58	1741	533.18			27	45	325.43	1351	*
1669420089	Watson	Renee	Smithfield	NC	37	Family Practice	S	Paroxetine Hcl	Paroxetine Hcl	18	20	600	132.54		#					*
1669420402	Regalado	Maria Corazon	Las Vegas	NV	32	Internal Medicine	S	Paroxetine Hcl	Paroxetine Hcl	51	51.1	1321	307.91	16		29	29.1	191.7	661	#
1669420741	Chan	Hon	Taylor	MI	26	Psychiatry	S	Paroxetine Hcl	Paroxetine Hcl	119	119.2	3576	803.63	18		28	28	172.17	840	*
1669420998	Aragon	Lorenzo	El Paso	TX	48	Family Practice	S	Paroxetine Hcl	Paroxetine Hcl	28	81	2430	551.79	11	#					*
1669421053	Bardack	Lisa	Mount Kisco	NY	36	Internal Medicine	S	Paroxetine Hcl	Paroxetine Hcl	14	14	408	46.98			14	14	46.98	408	*
1669421129	Eiden	Leah	Ottawa	OH	39	Family Practice	S	Paroxetine Er	Paroxetine Hcl	11	11	330	1112.9			11	11	1112.9	330	*
1669421129	Eiden	Leah	Ottawa	OH	39	Family Practice	S	Paroxetine Hcl	Paroxetine Hcl	17	27	810	203.3			17	27	203.3	810	*
1669421236	Davidoff	Stephanie	Wellesley	MA	25	Psychiatry	S	Paroxetine Hcl	Paroxetine Hcl	26	26	780	149.18			14	14	59.54	420	*
1669421251	Conte	Rafael	Miami	FL	12	Psychiatry	S	Paroxetine Hcl	Paroxetine Hcl	19	19	570	90.23			19	19	90.23	570	*
1669421293	Southall	Nikkita	Baltimore	MD	24	Internal Medicine	S	Paroxetine Hcl	Paroxetine Hcl	11	11	330	36.38			0	0	0	0	#
1669421301	Graham	Connor	Boulder	CO	8	Internal Medicine	S	Paroxetine Hcl	Paroxetine Hcl	12	12.1	296	85.7			12	12.1	85.7	296	*
1669421418	Guirguis	Amir	Celebration	FL	12	Internal Medicine	S	Paroxetine Hcl	Paroxetine Hcl	57	139	4170	787.04	19	#					#
1669421590	Foersterling	Brett	Saint Louis	MO	29	Family Practice	S	Paroxetine Hcl	Paroxetine Hcl	16	36	1080	240.19		#					*
1669421855	Zhang	Rong	Baltimore	MD	24	Internal Medicine	S	Paroxetine Er	Paroxetine Hcl	11	23	690	2668.39		*					*
1669421855	Zhang	Rong	Baltimore	MD	24	Internal Medicine	S	Paroxetine Hcl	Paroxetine Hcl	28	42	1250	291.3		#					*
1669422036	Walker	Theresa	Henderson	NV	32	Nurse Practitioner	S	Paroxetine Hcl	Paroxetine Hcl	35	61	1830	389.5		#					*
1669422069	Farrow	Robert	Eufaula	OK	40	Family Practice	S	Paroxetine Hcl	Paroxetine Hcl	25	33	990	221.5			25	33	221.5	990	*
1669422333	Cutinello	Anthony	Washington	IL	17	Family Practice	S	Paroxetine Hcl	Paroxetine Hcl	16	38	1140	213.99			16	38	213.99	1140	*
1669422382	Jaeger	Warren	Monument	CO	8	Family Practice	S	Paroxetine Hcl	Paroxetine Hcl	18	52	1560	416.21			18	52	416.21	1560	*
1669422986	Sherry	Barbara	Tumwater	WA	53	Physician Assistant	S	Paroxetine Hcl	Paroxetine Hcl	14	20	600	100.96			14	20	100.96	600	*
1669423232	Stinson	Tammie	Fort Wayne	IN	18	Internal Medicine	S	Paroxetine Hcl	Paroxetine Hcl	24	64	1920	483.83		#					*
1669423463	Deluca	Debra	Lawrenceville	NJ	34	Neurology	S	Paroxetine Hcl	Paroxetine Hcl	26	44	1320	283.65			26	44	283.65	1320	*
1669424008	Payne	Pamela	Sequim	WA	53	Nurse Practitioner	S	Paroxetine Hcl	Paroxetine Hcl	17	45	1350	400.82		#					*
1669424081	Sielski	Lester	Amherst	NY	36	Internal Medicine	S	Paroxetine Hcl	Paroxetine Hcl	11	17	510	95.4			11	17	95.4	510	*
1669424446	Cruz	Jesenia	Williamsville	NY	36	Family Practice	S	Paroxetine Hcl	Paroxetine Hcl	26	62	1860	285.77		#					*
1669424511	Mba	Emmanuel	Inglewood	CA	6	Obstetrics & Gynecology	S	Brisdelle	Paroxetine Mesylate	13	13	390	2342.98		*					*
1669424578	Perkins	Don	Hopkinsville	KY	21	Family Practice	S	Paroxetine Er	Paroxetine Hcl	11	11	330	1301.96			11	11	1301.96	330	*
1669424578	Perkins	Don	Hopkinsville	KY	21	Family Practice	S	Paroxetine Hcl	Paroxetine Hcl	164	248.2	7446	1730.21	30		122	202	1391.21	6060	#
1669424651	Bishop	Roy	Chico	CA	6	Family Practice	S	Paroxetine Hcl	Paroxetine Hcl	24	66	1980	309.96		#					*
1669424917	Clack	Susan	Tigard	OR	41	Family Practice	S	Paroxetine Hcl	Paroxetine Hcl	30	44	1320	509.43			30	44	509.43	1320	*
1669424982	Jackson	Roy	Pasadena	CA	6	Internal Medicine	S	Paroxetine Hcl	Paroxetine Hcl	14	20.2	605	88.5			0	0	0	0	#
1669425179	Mittar	Asha	Baltimore	MD	24	Family Practice	S	Paroxetine Hcl	Paroxetine Hcl	19	33	990	162.56			19	33	162.56	990	*
1669425575	Tsuneishi	Chris	Torrance	CA	6	Internal Medicine	S	Paroxetine Hcl	Paroxetine Hcl	23	33.1	905	240.94			23	33.1	240.94	905	*
1669425781	Markowitz	Norman	Commerce Twp	MI	26	Internal Medicine	S	Paroxetine Hcl	Paroxetine Hcl	56	152	4538	1237.66	15	#					#
1669425807	Morgan	David	Olathe	KS	20	Internal Medicine	S	Paroxetine Hcl	Paroxetine Hcl	24	32.1	926	175.2		#					*
1669425831	Weisenreider	John	Hawley	PA	42	Internal Medicine	S	Paroxetine Hcl	Paroxetine Hcl	75	85	2527	438.94	18		55	65	353.55	1950	#
1669425906	Gries	Robert	Honolulu	HI	15	Geriatric Medicine	S	Paroxetine Hcl	Paroxetine Hcl	24	24	696	272.63		#					*
1669426094	Balotescu	Razvan	Ponte Vedra Beach	FL	12	Internal Medicine	S	Paroxetine Hcl	Paroxetine Hcl	16	42	1260	288.94			16	42	288.94	1260	*
1669426557	Cossio	Miguel	Madison	GA	13	Internal Medicine	S	Paroxetine Hcl	Paroxetine Hcl	93	103	3074	940.74	13		70	80	741.1	2384	#
1669426961	Foster-Weiss	Kara	North Chesterfield	VA	51	Family Practice	S	Paroxetine Hcl	Paroxetine Hcl	29	47.5	1382	295.98		#					*
1669427118	Ellison	John	Gallipolis	OH	39	Family Practice	S	Paroxetine Hcl	Paroxetine Hcl	86	104	3120	593.18	14		56	70	398.36	2100	*
1669427142	Etezadi-Amoli	Saeed	Knoxville	TN	47	Internal Medicine	S	Paroxetine Hcl	Paroxetine Hcl	47	105	3150	746.18	14	#					#
1669427340	Thornton	Anthony	Nashville	TN	47	Psychiatry	S	Paroxetine Hcl	Paroxetine Hcl	81	85	2400	655.51	13		26	26	287.51	780	*
1669427589	Nagalla	Rajeswara	Lockport	NY	36	Family Practice	S	Paroxetine Hcl	Paroxetine Hcl	33	33	990	163.99			13	13	63.82	390	*
1669427613	Martin	Benjamin	Wayne	NE	31	Family Practice	S	Paroxetine Hcl	Paroxetine Hcl	161	213	6342	1125.95	24		161	213	1125.95	6342		24
1669427670	Demattia	Candice	Tomball	TX	48	Family Practice	S	Paroxetine Hcl	Paroxetine Hcl	20	42	1260	467.75	11	#					*
1669427688	Lillestol	Michael	Fargo	ND	38	Internal Medicine	S	Paroxetine Hcl	Paroxetine Hcl	21	55	1650	603.31			21	55	603.31	1650	*
1669427878	Thompson	William	Stoystown	PA	42	Family Practice	S	Paroxetine Hcl	Paroxetine Hcl	21	21	605	162.98			21	21	162.98	605	*
1669428066	Rutkowska	Ewa	Hackensack	NJ	34	Internal Medicine	S	Paroxetine Hcl	Paroxetine Hcl	26	26	751	381.15			26	26	381.15	751	*
1669428074	Patel	Shilpesh	Fort Mill	SC	45	Internal Medicine	S	Paroxetine Hcl	Paroxetine Hcl	21	51	1530	308.9			21	51	308.9	1530	*
1669428769	Lancaster	Pamela	Jefferson	OH	39	Family Practice	S	Paroxetine Hcl	Paroxetine Hcl	19	35	1023	359.42			19	35	359.42	1023	*
1669428967	Baldeck	Michael	Lewiston	ID	16	Family Practice	S	Paroxetine Hcl	Paroxetine Hcl	17	25	750	224.57			17	25	224.57	750	*
1669429106	Ruth	Shawn	Greenville	MI	26	Internal Medicine	S	Paroxetine Hcl	Paroxetine Hcl	44	62	1825	398.59			30	48	288.59	1436	*
1669429155	Mohajer	Morteza	Chicago	IL	17	Psychiatry & Neurology	T	Paroxetine Hcl	Paroxetine Hcl	75	76	2265	711.76			13	13	95.05	375	*
1669429247	Wangh	Mitchell	Northborough	MA	25	Psychiatry	S	Paroxetine Hcl	Paroxetine Hcl	23	25	718	183.73		*					*
1669429478	Daufel	Pamela	Springfield	OH	39	Family Practice	S	Paroxetine Hcl	Paroxetine Hcl	35	37	1084	509.61		#					*
1669429585	Stroup	Charles	Gaffney	SC	45	Family Practice	S	Paroxetine Hcl	Paroxetine Hcl	11	17	510	64.55			11	17	64.55	510	*
1669429593	Skinner	Connie	Sebree	KY	21	Nurse Practitioner	S	Paroxetine Hcl	Paroxetine Hcl	58	96	2860	497.91	15		43	81	422.08	2430	#
1669429742	Dryden-Edwards	Roxanne	Gaithersburg	MD	24	Psychiatry	S	Paroxetine Hcl	Paroxetine Hcl	11	19	570	172.16			11	19	172.16	570	*
1669430070	Vogt	Douglas	Columbia	MO	29	Internal Medicine	S	Paroxetine Hcl	Paroxetine Hcl	51	75	2250	311.9			51	75	311.9	2250	*
1669430096	Torres-Torres	Carlos	San Juan	PR	72	Pediatric Medicine	S	Paroxetine Hcl	Paroxetine Hcl	11	11	330	77.08		*					*
1669430112	Wells	Lawrence	Saint Louis	MO	29	Internal Medicine	S	Paroxetine Hcl	Paroxetine Hcl	24	24	720	569.35			24	24	569.35	720	*
1669430146	Chow	Ward	Everett	WA	53	Internal Medicine	S	Paroxetine Hcl	Paroxetine Hcl	27	69	2069	535.06	15	#					#
1669430179	Trimas	Eric	Jackson	MI	26	Family Practice	S	Paroxetine Hcl	Paroxetine Hcl	14	36	1080	275.6			14	36	275.6	1080	*
1669430245	Pepper	Deanna	Ogema	MN	27	Nurse Practitioner	S	Paroxetine Hcl	Paroxetine Hcl	12	12	358	92.79			12	12	92.79	358	*
1669430286	Shrum	Steven	Harrison	AR	5	Internal Medicine	S	Paroxetine Hcl	Paroxetine Hcl	31	47	1410	255.36			20	30	155.38	900	*
1669430385	Byrd	Abraham	Tucson	AZ	4	Family Practice	S	Paroxetine Hcl	Paroxetine Hcl	27	41	985	501.96			16	30	302.2	765	*
1669430567	Khan	Fazal	Huntley	IL	17	Family Practice	S	Paroxetine Hcl	Paroxetine Hcl	13	35	1050	157.67		#					*
1669430575	Summerford	Patricia	Mountain View	MO	29	Nurse Practitioner	S	Paroxetine Hcl	Paroxetine Hcl	23	37	1095	173.04		#					*
1669430674	Abdelhamid	Ayman	Kingston	NY	36	Psychiatry	S	Paroxetine Hcl	Paroxetine Hcl	26	26	780	214.98			12	12	122.7	360	*
1669430948	Lakin	Huong	Lacey	WA	53	Family Practice	S	Paroxetine Hcl	Paroxetine Hcl	20	20	599	178.36		*					*
1669431037	Robinett	Charles	Birmingham	AL	1	Obstetrics & Gynecology	S	Paroxetine Hcl	Paroxetine Hcl	11	11	330	45.68			11	11	45.68	330	*
1669431110	Nandakumar	Thambirajah	Jamaica	NY	36	Neurology	S	Paroxetine Hcl	Paroxetine Hcl	41	69	2070	570.51	12		30	52	432.01	1560	*
1669431276	Kodz	Irena	Strongsville	OH	39	Internal Medicine	S	Paroxetine Hcl	Paroxetine Hcl	29	77	2310	476.98			29	77	476.98	2310	*
1669431540	Jurek	Ilona	Amherst	OH	39	Family Practice	S	Paroxetine Hcl	Paroxetine Hcl	46	84	2520	426.32	11		30	64	319.63	1920	*
1669431672	Sentman	Rebecca	Savannah	GA	13	Nephrology	S	Paroxetine Hcl	Paroxetine Hcl	19	23	690	206.89		#					*
1669431763	Ross	Robert	Ortonville	MN	27	Family Practice	S	Paroxetine Hcl	Paroxetine Hcl	12	12	360	115.14			12	12	115.14	360	*
1669431938	Berry	Daniel	Clyde	OH	39	Internal Medicine	S	Paroxetine Hcl	Paroxetine Hcl	57	95	2850	588.01	12		46	84	468.11	2520	#
1669432043	Que	Chris	Martinsburg	WV	54	Internal Medicine	S	Paroxetine Hcl	Paroxetine Hcl	23	45	1350	333.54			23	45	333.54	1350	*
1669432555	Taylor	Matthew	Akron	OH	39	Internal Medicine	S	Paroxetine Hcl	Paroxetine Hcl	32	96	2880	528.56			32	96	528.56	2880	*
1669432605	Ringiewicz	Mark	Swansea	MA	25	Family Practice	S	Paroxetine Hcl	Paroxetine Hcl	33	57	1710	192.89		#					*
1669432613	Luoma	Michael	Laurium	MI	26	Family Practice	S	Paroxetine Hcl	Paroxetine Hcl	180	200	3918	943.75	17		166	186	912.08	3498	#
1669432720	Manning	Neal	Akron	OH	39	Internal Medicine	S	Paroxetine Hcl	Paroxetine Hcl	26	58	1740	326.03			12	36	173.76	1080	*
1669433090	Nimmagadda	Srinivas	Brentwood	TN	47	Family Practice	S	Paroxetine Hcl	Paroxetine Hcl	60	60.2	1763	872.06	15	#					#
1669433256	Fleming	Patrick	Chesterton	IN	18	Family Practice	S	Paroxetine Hcl	Paroxetine Hcl	18	30	900	917.22			18	30	917.22	900	*
1669433470	Davis	Kendra	Newport	PA	42	Family Practice	S	Paroxetine Hcl	Paroxetine Hcl	52	88	2625	533.02	11		31	55	360.5	1650	*
1669433496	Berman	Jessica	Schenectady	NY	36	Family Practice	S	Paroxetine Hcl	Paroxetine Hcl	16	29	870	156.01			16	29	156.01	870	*
1669433520	Blair	Ruth	Cabot	AR	5	Pediatric Medicine	S	Paroxetine Hcl	Paroxetine Hcl	19	27	810	124.15			19	27	124.15	810	*
1669433546	Jackson	John	Wagoner	OK	40	General Practice	S	Paroxetine Hcl	Paroxetine Hcl	13	17	510	190.35		*					*
1669433645	Fuller	Elizabeth	Spencer	MA	25	Family Practice	S	Paroxetine Hcl	Paroxetine Hcl	34	54	1620	303.24	13	#					#
1669433777	Hassman	Joel	Baltimore	MD	24	Psychiatry	S	Paroxetine Hcl	Paroxetine Hcl	25	33	975	335.76	12	*					*
1669433900	Tegeler	Debra	Winston-Salem	NC	37	Internal Medicine	S	Paroxetine Hcl	Paroxetine Hcl	39	111	3330	634.47	11		39	111	634.47	3330		11
1669434049	Shahab	Erum	Ellington	CT	9	Psychiatry	S	Paroxetine Er	Paroxetine Hcl	40	40	1200	5950.62		#					*
1669434049	Shahab	Erum	Ellington	CT	9	Psychiatry	S	Paroxetine Hcl	Paroxetine Hcl	16	16	459	74.82			0	0	0	0	#
1669434205	Bierman	Louis	Langhorne	PA	42	Family Practice	S	Paroxetine Hcl	Paroxetine Hcl	15	21	630	85.86			15	21	85.86	630	*
1669434205	Bierman	Louis	Langhorne	PA	42	Family Practice	S	Paxil	Paroxetine Hcl	12	12	360	2216.44			12	12	2216.44	360	*
1669434361	Brown	Payton	Benton Harbor	MI	26	Psychiatry	S	Paroxetine Hcl	Paroxetine Hcl	19	19	570	172.5			0	0	0	0	#
1669434379	Hethcoat	Gayland	Winchester	VA	51	Internal Medicine	S	Paroxetine Hcl	Paroxetine Hcl	71	128.7	3862	1027.98	15		71	128.7	1027.98	3862		15
1669434601	Xiao	Hong	Dallas	TX	48	Family Practice	S	Paroxetine Hcl	Paroxetine Hcl	12	12	360	96			12	12	96	360	*
1669434668	Lane	Cristy	Elmwood	IL	17	Nurse Practitioner	S	Paroxetine Hcl	Paroxetine Hcl	37	61	1830	305.25			37	61	305.25	1830	*
1669434734	Dubrovskaya	Yevgeniya	Plantation	FL	12	Family Practice	S	Paroxetine Hcl	Paroxetine Hcl	31	54	1620	394.88			31	54	394.88	1620	*
1669434825	Toomey	Thomas	Nederland	TX	48	Family Practice	S	Paroxetine Hcl	Paroxetine Hcl	11	23	690	229.93			0	0	0	0	#
1669435087	Karkanitsa	Leonid	Hamden	CT	9	Internal Medicine	S	Paroxetine Hcl	Paroxetine Hcl	13	15	430	45.86		*					*
1669435236	Wasson	James	Nazareth	PA	42	Internal Medicine	S	Paroxetine Hcl	Paroxetine Hcl	41	77	2310	475.38			41	77	475.38	2310	*
1669435343	Morin	Peter	Lincoln	NE	31	Family Practice	S	Paroxetine Hcl	Paroxetine Hcl	20	45	1350	244.55			20	45	244.55	1350	*
1669435350	Hoch	Dana	San Jose	CA	6	Internal Medicine	S	Paroxetine Hcl	Paroxetine Hcl	22	70.9	2126	412.42			22	70.9	412.42	2126	*
1669435459	Raimundi Melendez	Jose	Manati	PR	72	Psychiatry	S	Paroxetine Er	Paroxetine Hcl	16	16	480	3684.25			0	0	0	0	#
1669435459	Raimundi Melendez	Jose	Manati	PR	72	Psychiatry	S	Paroxetine Hcl	Paroxetine Hcl	303	313	9390	2138.59	64		54	54	326.75	1620		16
1669435475	Campbell	Marc	Jasper	IN	18	Internal Medicine	S	Paroxetine Hcl	Paroxetine Hcl	59	95	2324	743.97			59	95	743.97	2324	*
1669435707	Gwan-Nulla	Meesha	Clyde	NC	37	Internal Medicine	S	Paroxetine Hcl	Paroxetine Hcl	20	30	900	204.61		#					*
1669435756	Henrikson	Todd	Fridley	MN	27	Internal Medicine	S	Paroxetine Hcl	Paroxetine Hcl	12	34	1020	268.84			12	34	268.84	1020	*
1669435772	Raquet	Robert	The Villages	FL	12	Internal Medicine	S	Paroxetine Hcl	Paroxetine Hcl	15	37	1110	181.06			15	37	181.06	1110	*
1669435947	Showalter	Barbara	Merced	CA	6	Family Practice	S	Paroxetine Hcl	Paroxetine Hcl	14	28	840	128.42		*					*
1669436150	Taylor	Margaret	Fayetteville	AR	5	Family Practice	S	Paroxetine Hcl	Paroxetine Hcl	48	107	3210	563.83	11		48	107	563.83	3210		11
1669436176	Gunderson	Todd	Everett	WA	53	Internal Medicine	S	Paroxetine Hcl	Paroxetine Hcl	47	91	2668	500.4	13		31	71	411.14	2116	#
1669436341	Naprawa	Steven	Syracuse	NY	36	Psychiatry	S	Paroxetine Hcl	Paroxetine Hcl	31	39	1170	313.88		*					*
1669436432	Munshower	Thomas	Kresgeville	PA	42	Family Practice	S	Paroxetine Hcl	Paroxetine Hcl	64	92.3	2764	863.73		#					*
1669436465	Gad	Sarwat	Lafayette	LA	22	Psychiatry	S	Paroxetine Hcl	Paroxetine Hcl	34	35.2	1054	228.77	12	*					*
1669436622	Anderson	Christina	Montevideo	MN	27	Family Practice	S	Paroxetine Hcl	Paroxetine Hcl	24	30	587	117.72			24	30	117.72	587	*
1669436770	Reynolds	Michael	Spring Hill	FL	12	Family Practice	S	Paroxetine Hcl	Paroxetine Hcl	18	30	900	226.63		#					*
1669436978	Kraus	Dana	St Johnsbury	VT	50	Family Practice	S	Paroxetine Hcl	Paroxetine Hcl	49	75	2228	458.06		#					*
1669437158	Flygt	Thomas	Baraboo	WI	55	Internal Medicine	S	Paroxetine Hcl	Paroxetine Hcl	15	23.1	648	125.46		*					*
1669437166	Fitzgerald	Philip	Louisville	KY	21	Internal Medicine	S	Paroxetine Hcl	Paroxetine Hcl	42	84	2520	431.04		#					*
1669437307	Wonodi	Ikwunga	Baltimore	MD	24	Psychiatry	S	Paroxetine Hcl	Paroxetine Hcl	12	12	360	48.48			12	12	48.48	360	*
1669437323	Shockley	John	Cincinnati	OH	39	Internal Medicine	S	Paroxetine Hcl	Paroxetine Hcl	70	112	3360	807.34			58	100	664.53	3000	*
1669437414	Messmer	John	Palmyra	PA	42	Family Practice	S	Paroxetine Hcl	Paroxetine Hcl	19	21	577	272.29			19	21	272.29	577	*
1669438438	Mancheski	Dean	Sheboygan	WI	55	Family Practice	S	Paroxetine Hcl	Paroxetine Hcl	34	60	1772	500.49		#					*
1669438511	Lennox	Sara	Cambridge	MA	25	Internal Medicine	S	Paroxetine Hcl	Paroxetine Hcl	22	30	890	134.8			22	30	134.8	890	*
1669438875	Kazmi	Mahmood	Bronx	NY	36	Neurology	S	Paroxetine Hcl	Paroxetine Hcl	18	18	540	91.66			18	18	91.66	540	*
1669438917	Dorsch	Curtis	Florence	KY	21	Internal Medicine	S	Paroxetine Hcl	Paroxetine Hcl	57	95	2835	778.96	16	#					#
1669438966	Tangel	Colette	Herkimer	NY	36	Internal Medicine	S	Paroxetine Hcl	Paroxetine Hcl	59	79	2242	514.45	14		36	54	391.32	1492	*
1669438990	Jones	Felecian	Lanett	AL	1	Internal Medicine	S	Paroxetine Hcl	Paroxetine Hcl	32	60	1800	316.09			0	0	0	0	#
1669439063	Kraker	Gary	Warren	OH	39	Family Practice	S	Paroxetine Hcl	Paroxetine Hcl	18	42	1260	271.74		#					*
1669439279	Patel	Chirag	Dallas	TX	48	Internal Medicine	S	Paroxetine Hcl	Paroxetine Hcl	44	48	1348	434.09			31	35	293.84	958	*
1669439337	Martin	Louisa	Lowell	MA	25	Certified Clinical Nurse Specialist	S	Paroxetine Hcl	Paroxetine Hcl	68	70	2059	606.84		*					*
1669439436	Cool	Alicia	Baltimore	MD	24	Internal Medicine	S	Paroxetine Hcl	Paroxetine Hcl	11	33	990	278.35			11	33	278.35	990	*
1669439584	Cavanagh	Patrick	Decatur	IL	17	Family Practice	S	Paroxetine Hcl	Paroxetine Hcl	30	44	1320	215.94		*					*
1669439592	Fox	Gregory	Miami	FL	12	Family Practice	S	Paroxetine Hcl	Paroxetine Hcl	11	20	600	92.42		*					*
1669439634	Morgan	Raymond	Richmond	VA	51	Family Practice	S	Paroxetine Hcl	Paroxetine Hcl	13	23	690	181.01		*					*
1669439659	Hing	Frank	Southbend	WA	53	Family Practice	S	Paroxetine Hcl	Paroxetine Hcl	12	12	360	105.39			0	0	0	0	#
1669439733	Renner	Charles	Concord	CA	6	Family Practice	S	Paroxetine Hcl	Paroxetine Hcl	13	18	540	135.53		#					*
1669439741	Allen-Khalil	Lisa	Brooksville	FL	12	Internal Medicine	S	Brisdelle	Paroxetine Mesylate	12	12	360	2160.54			0	0	0	0	#
1669439741	Allen-Khalil	Lisa	Brooksville	FL	12	Internal Medicine	S	Paroxetine Hcl	Paroxetine Hcl	131	273.1	8191	1825.37	36		104	218	1447.84	6540	#
1669439899	Gregory	Myra	Poteau	OK	40	Family Practice	S	Paroxetine Hcl	Paroxetine Hcl	14	14	420	128.59			14	14	128.59	420	*
1669439964	Cumming	Robert	Baltimore	MD	24	Psychiatry	S	Paroxetine Hcl	Paroxetine Hcl	175	195	5826	1652.53	28		79	85	789.06	2550		12
1669440111	Horan	Joseph	Foxboro	MA	25	Family Practice	S	Paroxetine Hcl	Paroxetine Hcl	31	31	889	341.25		#					*
1669440129	Dabul	Elias	Plantation	FL	12	Gastroenterology	S	Paroxetine Hcl	Paroxetine Hcl	35	40	1200	289.85			35	40	289.85	1200	*
1669440251	Andrews	Paul	Teaneck	NJ	34	Cardiovascular Disease (Cardiology)	S	Paroxetine Hcl	Paroxetine Hcl	11	11	330	53.57			11	11	53.57	330	*
1669440293	Patel	Yashwant	Fayetteville	TN	47	Internal Medicine	S	Paroxetine Hcl	Paroxetine Hcl	92	102.2	3008	834.48	12		75	85.2	754.17	2498	*
1669440418	Croghan	Jayne	Indianapolis	IN	18	Emergency Medicine	S	Paroxetine Hcl	Paroxetine Hcl	93	93.1	2417	1338.06	21		71	71.1	988.75	1757	#
1669440491	White	Willie	Camden	AL	1	Family Practice	S	Paroxetine Hcl	Paroxetine Hcl	27	33	990	128.18			27	33	128.18	990	*
1669440681	Appiott	John	Federalsburg	MD	24	Family Practice	S	Paroxetine Hcl	Paroxetine Hcl	77	103	3090	774.29			58	84	669.88	2520	*
1669440707	Ingerick	Brent	Pine City	NY	36	Family Practice	S	Paroxetine Hcl	Paroxetine Hcl	32	54	1620	250.9			32	54	250.9	1620	*
1669440723	Smith	Dianna	Jackson	OH	39	Nurse Practitioner	S	Paroxetine Hcl	Paroxetine Hcl	17	17.1	488	108.91			0	0	0	0	#
1669440822	Campbell	Tommy	Memphis	TN	47	Internal Medicine	S	Paroxetine Hcl	Paroxetine Hcl	46	78	2340	536.76	11	#					*
1669441044	Daugherty	Shannon	Horseheads	NY	36	Nurse Practitioner	S	Paroxetine Hcl	Paroxetine Hcl	19	41	1230	127.97			19	41	127.97	1230	*
1669441127	Semeyn	Janice	Clarion	PA	42	Family Practice	S	Paroxetine Hcl	Paroxetine Hcl	100	132	3228	1184.27	12		87	119	1047.67	2851	#
1669441457	Cavanagh	Anne	Traverse City	MI	26	Hospice and Palliative Care	S	Paroxetine Hcl	Paroxetine Hcl	23	33	990	209.3		*					*
1669441531	Sensenich	Gregory	Chillicothe	MO	29	General Practice	S	Paroxetine Hcl	Paroxetine Hcl	55	67	2008	517.44			41	41	374	1230	*
1669441556	Gerhard	Carrie	La Crescent	MN	27	Family Practice	S	Paroxetine Hcl	Paroxetine Hcl	33	67.1	1993	387.34			33	67.1	387.34	1993	*
1669441598	Himmelstein	Stuart	Delray Beach	FL	12	Internal Medicine	S	Paroxetine Hcl	Paroxetine Hcl	47	127	3810	906.65	14	#					#
1669441648	Weisberg	Jay	Newark	DE	10	Psychiatry	S	Paroxetine Hcl	Paroxetine Hcl	25	45	1350	697.02		#					*
1669441713	Torres	Flora	Everett	PA	42	Family Practice	S	Paroxetine Hcl	Paroxetine Hcl	36	42	1232	346.44		#					*
1669441929	Rosner	Steven	Emerson	NJ	34	Rheumatology	S	Paroxetine Hcl	Paroxetine Hcl	22	40	1200	248.02			22	40	248.02	1200	*
1669442091	Ricaurte	Mark	Columbus	OH	39	Internal Medicine	S	Paroxetine Hcl	Paroxetine Hcl	88	163.8	4914	1316.78	20		88	163.8	1316.78	4914		20
1669442299	Muench	Daniel	Williamsburg	VA	51	Family Practice	S	Paroxetine Hcl	Paroxetine Hcl	44	88	2640	507.99	11		16	46	251	1380	*
1669442505	Khasileva	Vera	West Bloomfield	MI	26	Internal Medicine	S	Paroxetine Hcl	Paroxetine Hcl	22	40	1200	345.79			22	40	345.79	1200	*
1669442620	Gavin	Michael	Salem	KY	21	General Surgery	S	Paroxetine Hcl	Paroxetine Hcl	11	17	510	67.97		*					*
1669442745	Mackler	Stephen	North Dartmouth	MA	25	Internal Medicine	S	Paroxetine Hcl	Paroxetine Hcl	72	154	4620	819.85	16	#					#
1669442877	Shortt	Sandra	Everett	WA	53	Internal Medicine	S	Paroxetine Hcl	Paroxetine Hcl	67	133	3965	991.44	17	#					#
1669442935	Dick	Susan	Neptune	NJ	34	Family Practice	S	Paroxetine Hcl	Paroxetine Hcl	40	64	1920	326		#					*
1669442968	Krumholtz	Seba	Boca Raton	FL	12	Internal Medicine	S	Paroxetine Hcl	Paroxetine Hcl	19	47	1410	339.77			19	47	339.77	1410	*
1669443065	Moriarity	Thomas	Savannah	GA	13	Family Practice	S	Paroxetine Hcl	Paroxetine Hcl	83	105.1	2972	813.52	13		83	105.1	813.52	2972		13
1669443107	Alayli	Ghassan	Pittsburgh	PA	42	Rheumatology	S	Paroxetine Hcl	Paroxetine Hcl	55	87.6	2613	457.88	11	#					*
1669443479	Lawrence	Kenneth	Greer	SC	45	Family Practice	S	Paroxetine Hcl	Paroxetine Hcl	13	25	750	442.16		*					*
1669443602	Dang	Komal	Baltimore	MD	24	Internal Medicine	S	Paroxetine Hcl	Paroxetine Hcl	11	27	752	278.57			11	27	278.57	752	*
1669443768	Ford	Michael	Appalachia	VA	51	Family Practice	S	Paroxetine Hcl	Paroxetine Hcl	81	89	2670	707.22			50	58	441.64	1740	*
1669443875	Born	Laura	Murfreesboro	TN	47	Family Practice	S	Paroxetine Hcl	Paroxetine Hcl	14	16	480	197.56			14	16	197.56	480	*
1669443966	Drengenberg	Debra	Polo	IL	17	Family Practice	S	Paroxetine Hcl	Paroxetine Hcl	24	58	1740	291.15		#					*
1669444527	Cahn	Jack	Sparta	NC	37	Family Practice	S	Paroxetine Hcl	Paroxetine Hcl	15	21	630	142.94			15	21	142.94	630	*
1669444626	Nandam	Venkateswara	Orlando	FL	12	Internal Medicine	S	Paroxetine Hcl	Paroxetine Hcl	61	75.2	2257	366.05			27	35	148.83	1050	*
1669445078	Amabile	Anthony	Virginia Beach	VA	51	Internal Medicine	S	Paroxetine Hcl	Paroxetine Hcl	65	69	2070	296.08			35	39	141.55	1170	*
1669445144	Santiago-Rivera	William	Ponce	PR	72	Internal Medicine	S	Paroxetine Hcl	Paroxetine Hcl	70	82	2460	488.02	12		70	82	488.02	2460		12
1669445359	Boudrieau	Jeanne	Lacey	WA	53	Nurse Practitioner	S	Paroxetine Hcl	Paroxetine Hcl	32	40	1200	136.92		*					*
1669445474	Spain	Francis	Moscow	ID	16	Family Practice	S	Paroxetine Hcl	Paroxetine Hcl	21	35	1035	308.43		#					*
1669445532	Adcock	Charles	South Pittsburg	TN	47	Family Practice	S	Paroxetine Hcl	Paroxetine Hcl	55	61	1830	548.13			44	50	382.24	1500	*
1669445540	Schucker	Scott	Lancaster	PA	42	Family Practice	S	Paroxetine Hcl	Paroxetine Hcl	20	34	1020	366.86			20	34	366.86	1020	*
1669445706	Driss	Leon	Lakeside	AZ	4	Internal Medicine	S	Paroxetine Hcl	Paroxetine Hcl	20	30	900	283.19		#					*
1669445839	Dunagan	Stephanie	Paris	TN	47	Family Practice	S	Paroxetine Hcl	Paroxetine Hcl	22	36	1080	288.75			22	36	288.75	1080	*
1669445847	Elkins	Anthony	Charlotte	NC	37	Family Practice	S	Paroxetine Hcl	Paroxetine Hcl	11	11	330	131.25			11	11	131.25	330	*
1669446423	Tahara	Caroline	White Bear Lake	MN	27	Internal Medicine	S	Paroxetine Hcl	Paroxetine Hcl	48	92	2754	607.6		#					*
1669446548	Davis	Hung	Annapolis	MD	24	Internal Medicine	S	Paroxetine Hcl	Paroxetine Hcl	37	37.4	969	431.67			37	37.4	431.67	969	*
1669446787	Holum	Douglas	Mitchell	SD	46	Family Practice	S	Paroxetine Hcl	Paroxetine Hcl	26	44	1302	200.83			26	44	200.83	1302	*
1669446803	Macfarlan	Duncan	Charlottesville	VA	51	Family Practice	S	Paroxetine Hcl	Paroxetine Hcl	16	46	1380	312.5			16	46	312.5	1380	*
1669447108	Cilip	Michael	Horseheads	NY	36	Internal Medicine	S	Paroxetine Hcl	Paroxetine Hcl	16	24	720	135			16	24	135	720	*
1669447207	Donovan	Kenneth	New London	CT	9	Internal Medicine	S	Paroxetine Hcl	Paroxetine Hcl	19	19	499	287.09		*					*
1669447256	Perez	Carlos	Bayamon	PR	72	Internal Medicine	S	Paroxetine Hcl	Paroxetine Hcl	46	78.1	2343	380.97	12	#					*
1669447264	Marr	Curtis	Portland	OR	41	Internal Medicine	S	Paroxetine Hcl	Paroxetine Hcl	28	60.5	1799	332.98			28	60.5	332.98	1799	*
1669447272	Rizzo	Nicholas	Palos Heights	IL	17	Internal Medicine	S	Paroxetine Hcl	Paroxetine Hcl	29	47	1387	424.82		#					*
1669447314	Danis	Peter	Creve Coeur	MO	29	Family Practice	S	Paroxetine Hcl	Paroxetine Hcl	16	48	1440	552.93			16	48	552.93	1440	*
1669447579	Naidu	Asha	Ayer	MA	25	Infectious Disease	S	Paroxetine Hcl	Paroxetine Hcl	22	22	569	179.94			22	22	179.94	569	*
1669447611	Strauss	Jodie	Pittsburgh	PA	42	Internal Medicine	S	Paroxetine Hcl	Paroxetine Hcl	25	35	1050	275.96		*					*
1669447918	Mills	Steven	Youngwood	PA	42	Internal Medicine	S	Paroxetine Hcl	Paroxetine Hcl	95	155.2	4581	1122.19	18		62	120.2	837.34	3583	#
1669448015	Weinfeld	Mieczyslaw	Pittsburgh	PA	42	Internal Medicine	S	Paroxetine Hcl	Paroxetine Hcl	18	40	1200	258.99			18	40	258.99	1200	*
1669448080	Khan	Mir	Lake Charles	LA	22	Internal Medicine	S	Paroxetine Hcl	Paroxetine Hcl	29	34.3	1030	318.27		#					*
1669448130	Roberts	Carol	Melrose	MA	25	Nurse Practitioner	S	Paroxetine Hcl	Paroxetine Hcl	21	41	1230	176.81			21	41	176.81	1230	*
1669448148	Bradley	Elizabeth	Jefferson	NC	37	Family Practice	S	Paroxetine Hcl	Paroxetine Hcl	84	114.1	3408	589.11	16		84	114.1	589.11	3408		16
1669448171	Moqeeth	Syed	Cincinnati	OH	39	Internal Medicine	S	Paroxetine Hcl	Paroxetine Hcl	79	79	1930	924	16	#					#
1669448320	Falwell	Kevin	Newport	AR	5	Family Practice	S	Paroxetine Hcl	Paroxetine Hcl	103	107.4	3222	731.51	12		45	47.4	404.7	1422	*
1669448353	Khan	Shehla	Burnsville	NC	37	Internal Medicine	S	Paroxetine Er	Paroxetine Hcl	12	12	360	1178.2			0	0	0	0	#
1669448353	Khan	Shehla	Burnsville	NC	37	Internal Medicine	S	Paroxetine Hcl	Paroxetine Hcl	153	177.1	5269	1485.96	26		130	152.1	1353.81	4519	#
1669448601	Kutz	Douglas	Madison	WI	55	Internal Medicine	S	Paroxetine Hcl	Paroxetine Hcl	11	19	570	129.15		*					*
1669448635	Miesner	Judith	North Dartmouth	MA	25	Internal Medicine	S	Paroxetine Hcl	Paroxetine Hcl	110	140	4181	739.36	17	#					#
1669448791	Ogg	Nicole	Weaverville	NC	37	Family Practice	S	Paroxetine Hcl	Paroxetine Hcl	45	67	2010	355.67			26	40	194.46	1200	*
1669448981	Fauntleroy	Jennifer	Rutland	VT	50	Psychiatry	S	Paroxetine Er	Paroxetine Hcl	11	11	330	2753.86			0	0	0	0	#
1669448981	Fauntleroy	Jennifer	Rutland	VT	50	Psychiatry	S	Paroxetine Hcl	Paroxetine Hcl	21	45	1350	317.19		*					*
1669449005	Michl	Edward	Naperville	IL	17	Internal Medicine	S	Paroxetine Hcl	Paroxetine Hcl	45	115	3450	852.69			45	115	852.69	3450	*
1669449062	King	Thomas	Seattle	WA	53	Internal Medicine	S	Paroxetine Hcl	Paroxetine Hcl	30	86	2580	331.03		#					*
1669449179	Patel	Pravinkumar	Fayetteville	NC	37	Internal Medicine	S	Paroxetine Hcl	Paroxetine Hcl	47	102	3060	469.05	16		30	78	380.27	2340	#
1669449211	Vasquez	Ranilo	Broken Arrow	OK	40	Internal Medicine	S	Paroxetine Hcl	Paroxetine Hcl	48	104.5	3135	562.92	11	#					*
1669449229	Mayer	Kenneth	Jacksonville	FL	12	Family Practice	S	Paroxetine Hcl	Paroxetine Hcl	38	78	2340	425.99		#					*
1669449351	Harwood	Jeffrey	New London	OH	39	Family Practice	S	Paroxetine Hcl	Paroxetine Hcl	28	30	853	114.44		*					*
1669449443	Richardson	Mark	Marshall	MI	26	Family Practice	S	Paroxetine Hcl	Paroxetine Hcl	18	22	660	184.5		#					*
1669449534	Botchan	Peter	Wilmington	MA	25	Internal Medicine	S	Paroxetine Hcl	Paroxetine Hcl	24	41	1230	243.65			24	41	243.65	1230	*
1669449617	Dar	Khavar	Odessa	TX	48	Pulmonary Disease	S	Paroxetine Hcl	Paroxetine Hcl	24	34	1020	135.5			11	13	52.12	390	*
1669449674	Stein	Daniel	Excelsior	MN	27	Internal Medicine	S	Paroxetine Hcl	Paroxetine Hcl	55	55	1499	1657.66	11		33	33	1361.12	949	*
1669449831	Rodriguez-Vigil	Efrain	Carolina	PR	72	Endocrinology	S	Paroxetine Hcl	Paroxetine Hcl	12	14	420	74.15			12	14	74.15	420	*
1669449880	Bruder	Danielle	Linfield	PA	42	Internal Medicine	S	Paroxetine Hcl	Paroxetine Hcl	66	120	3472	1104.13	15		66	120	1104.13	3472		15
1669449963	Rodriguez	Rafael	Brandon	FL	12	Neurology	S	Paroxetine Hcl	Paroxetine Hcl	11	25	751	126.78		*					*
1669449971	Garza	Juan	San Antonio	TX	48	Family Practice	S	Paroxetine Hcl	Paroxetine Hcl	13	29	870	234.79		*					*
1669450037	Hardin	Charlie	Walnut Grove	MS	28	Nurse Practitioner	S	Paroxetine Hcl	Paroxetine Hcl	32	32	960	338.67		#					*
1669450110	Gregg	Angela	Duncansville	PA	42	Family Practice	S	Paroxetine Hcl	Paroxetine Hcl	48	64	1869	469.72		#					*
1669450227	Waltman	Allen	Randolph	MA	25	Internal Medicine	S	Paroxetine Hcl	Paroxetine Hcl	31	31	930	425.91			31	31	425.91	930	*
1669450532	Solie	Holly	Rutland	VT	50	Nurse Practitioner	S	Paroxetine Hcl	Paroxetine Hcl	16	16	480	122.99			16	16	122.99	480	*
1669450557	Wietecha	Kevin	Canton	OH	39	Endocrinology	S	Paroxetine Hcl	Paroxetine Hcl	14	22	660	95.64			14	22	95.64	660	*
1669450854	Lyons	Glynnis	Stuart	FL	12	General Practice	S	Paroxetine Hcl	Paroxetine Hcl	31	80	2400	513.72	13	#					*
1669451019	Gruesbeck	Clay	San Antonio	TX	48	Family Practice	S	Paroxetine Hcl	Paroxetine Hcl	32	40	1200	178.64		*					*
1669451027	Vansolkema	Joan	Grand Rapids	MI	26	Nurse Practitioner	S	Paroxetine Hcl	Paroxetine Hcl	24	24	720	331.21			12	12	178.92	360	*
1669451258	Glontz	Gary	Salem	VA	51	Internal Medicine	S	Paroxetine Hcl	Paroxetine Hcl	36	70	2100	452.4		#					*
1669451308	Schulte	William	Keokuk	IA	19	Family Practice	S	Paroxetine Hcl	Paroxetine Hcl	75	149	4330	1001.81	16		61	135	860.23	3966	#
1669451365	Mann	Laura	Lynchburg	VA	51	Nurse Practitioner	S	Paroxetine Hcl	Paroxetine Hcl	41	73	2173	558.53		#					*
1669451407	Hickey	Edith	Poplar Bluff	MO	29	Family Practice	S	Paroxetine Hcl	Paroxetine Hcl	73	81	2430	498.09			48	56	342.59	1680	*
1669451498	Caruana	Joseph	Brooklyn	NY	36	Family Practice	S	Paroxetine Hcl	Paroxetine Hcl	12	16	480	134.74			12	16	134.74	480	*
1669451571	Patel	Mayur	Burbank	CA	6	Pulmonary Disease	S	Paroxetine Hcl	Paroxetine Hcl	19	27	810	91.91		*					*
1669451589	Rose	Vicki	Mankato	MN	27	Physician Assistant	S	Paroxetine Hcl	Paroxetine Hcl	17	17	238	107.2			17	17	107.2	238	*
1669451597	Kuo	Su-Chiao	Brunswick	OH	39	Hematology-Oncology	S	Paroxetine Hcl	Paroxetine Hcl	15	45	1350	286.64			15	45	286.64	1350	*
1669451613	Perez	Celestino	Port Washington	WI	55	Internal Medicine	S	Paroxetine Hcl	Paroxetine Hcl	71	87	2169	941.56			57	73	758.41	1749	*
1669451696	Peluso	Isabella	Brooklyn	NY	36	Internal Medicine	S	Paroxetine Hcl	Paroxetine Hcl	27	27	774	331.58			27	27	331.58	774	*
1669451738	Chang	Keon	Westland	MI	26	Psychiatry	S	Paroxetine Hcl	Paroxetine Hcl	61	69	2054	467.17	13		13	13	66.01	390	*
1669451837	Heinz	Dieter	Albert Lea	MN	27	Family Practice	S	Paroxetine Hcl	Paroxetine Hcl	31	87	2610	639.43			31	87	639.43	2610	*
1669452066	Hemphill	Julia	Shawsville	VA	51	Family Practice	S	Paroxetine Hcl	Paroxetine Hcl	43	99	2906	765.68	13		31	79	626.38	2326	*
1669452074	Lussenhop	Anthony	Alexandria	MN	27	Family Practice	S	Paroxetine Hcl	Paroxetine Hcl	79	89	1894	654.05			67	77	602.53	1544	*
1669452116	Riabova	Alexandra	Dearborn Heights	MI	26	Internal Medicine	S	Paroxetine Hcl	Paroxetine Hcl	34	52	1560	372.09			21	39	322.46	1170	*
1669452223	Pandey	Krishna	Oak Creek	WI	55	Internal Medicine	S	Paroxetine Hcl	Paroxetine Hcl	76	84	2379	1145.56	14		51	57	653.82	1588	*
1669452553	Gandhi	Nabila	Edison	NJ	34	Internal Medicine	S	Paroxetine Hcl	Paroxetine Hcl	16	20	600	96.32			16	20	96.32	600	*
1669452637	Horan	Charlene	Core	WV	54	Internal Medicine	S	Paroxetine Hcl	Paroxetine Hcl	19	55	1650	348.77			19	55	348.77	1650	*
1669452793	Mcdonald	Robert	Spartanburg	SC	45	Family Practice	S	Paroxetine Hcl	Paroxetine Hcl	25	51	1530	270.51			25	51	270.51	1530	*
1669452835	Towle	Patricia	Cambridge	VT	50	Nurse Practitioner	S	Paroxetine Hcl	Paroxetine Hcl	11	25	750	271.44		*					*
1669453411	Herrington	Carolyn	Huntsville	AL	1	Internal Medicine	S	Paroxetine Er	Paroxetine Hcl	11	17	510	2165.94		*					*
1669453411	Herrington	Carolyn	Huntsville	AL	1	Internal Medicine	S	Paroxetine Hcl	Paroxetine Hcl	22	42	1260	162.01		#					*
1669453460	Carden	Geoffrey	Hillsboro	OR	41	Family Practice	S	Paroxetine Hcl	Paroxetine Hcl	14	25	750	83.63		*					*
1669453528	De Evoli	Leland	Fishkill	NY	36	Psychiatry	S	Paroxetine Hcl	Paroxetine Hcl	13	15	450	133.13		*					*
1669453551	Naqvi	Nuzhat	Richmond	KY	21	Family Practice	S	Paroxetine Hcl	Paroxetine Hcl	37	53	1574	331.88			17	29	227.97	854	*
1669454005	Cole	Linda	Arcade	NY	36	Physician Assistant	S	Paroxetine Hcl	Paroxetine Hcl	25	25	750	88.09		#					*
1669454344	Elliott	Robert	Hurt	VA	51	Family Practice	S	Paroxetine Hcl	Paroxetine Hcl	165	264.5	7935	1913.66	26		130	199.5	1627.14	5985	#
1669454351	Khan	Zaheer	Huntsville	AL	1	Internal Medicine	S	Paroxetine Hcl	Paroxetine Hcl	17	41	1230	158.18			17	41	158.18	1230	*
1669454443	Hughes	Andrew	Sterling	CO	8	Family Practice	S	Paroxetine Hcl	Paroxetine Hcl	14	21	630	160.99			0	0	0	0	#
1669454468	Payne	Janet	Conroe	TX	48	Nurse Practitioner	S	Paroxetine Hcl	Paroxetine Hcl	24	26	780	192.08		#					*
1669454500	Shaw	David	Saint Louis	MO	29	Internal Medicine	S	Paroxetine Hcl	Paroxetine Hcl	70	166	4980	1024.68	19		59	141	760.86	4230	#
1669454526	Ghatalia	Bipin	Weatherford	TX	48	Family Practice	S	Paroxetine Hcl	Paroxetine Hcl	14	34	1020	269.61			14	34	269.61	1020	*
1669454591	Oberti	Frank	Bradford	MA	25	Family Practice	S	Paroxetine Hcl	Paroxetine Hcl	13	33	990	230.4		*					*
1669454898	Saben	Laurence	El Cajon	CA	6	Psychiatry	S	Paroxetine Hcl	Paroxetine Hcl	137	141	4214	1021.13	25		21	21	92.45	630	*
1669455150	Hart	David	Newnan	GA	13	Internal Medicine	S	Paroxetine Hcl	Paroxetine Hcl	35	51	1464	313.24		#					*
1669455283	Flynn	Millicent	Farmington	CT	9	Certified Clinical Nurse Specialist	S	Paroxetine Er	Paroxetine Hcl	11	11	330	1440.69			0	0	0	0	#
1669455283	Flynn	Millicent	Farmington	CT	9	Certified Clinical Nurse Specialist	S	Paroxetine Hcl	Paroxetine Hcl	28	34	1004	129.63		*					*
1669455325	Troutman	Cary	North Vernon	IN	18	Nurse Practitioner	S	Paroxetine Hcl	Paroxetine Hcl	14	22	660	147.41		#					*
1669455580	Williams	Katherine	Moab	UT	49	Family Practice	S	Paroxetine Hcl	Paroxetine Hcl	22	34	1020	149.17			22	34	149.17	1020	*
1669455606	Randolph	Christopher	Anniston	AL	1	Psychiatry	S	Paroxetine Hcl	Paroxetine Hcl	75	88	2640	679.37	20		27	31	129.35	930	*
1669455770	Hartwig	Roxie	Spokane	WA	53	Family Practice	S	Paroxetine Hcl	Paroxetine Hcl	34	42	1237	278.81			34	42	278.81	1237	*
1669455812	Wolf	Thomas	Sylva	NC	37	Internal Medicine	S	Paroxetine Hcl	Paroxetine Hcl	44	78	2317	517.45	11		31	57	349.58	1687	*
1669455978	Baker	Alicia	Greenville	PA	42	Family Practice	S	Paroxetine Hcl	Paroxetine Hcl	87	149	4470	902.38	16		72	126	797.67	3780	#
1669456059	Raj	Kavita	Marion	IN	18	Family Practice	S	Paroxetine Hcl	Paroxetine Hcl	70	142	4260	873.3	16	#					#
1669456158	Nwabara	Okechi	Gary	IN	18	Internal Medicine	S	Paroxetine Hcl	Paroxetine Hcl	34	34.4	884	401.77		#					*
1669456174	Paiva	Tobias	Auburn	CA	6	Internal Medicine	S	Paroxetine Hcl	Paroxetine Hcl	20	36	1080	316.49		*					*
1669456422	Cockley	Mark	Swanton	OH	39	Internal Medicine	S	Paroxetine Hcl	Paroxetine Hcl	12	24	704	98.32			12	24	98.32	704	*
1669456448	Bhandari	Amit	Coos Bay	OR	41	Internal Medicine	S	Paroxetine Hcl	Paroxetine Hcl	79	187.9	5616	1436.97	24		68	154.9	1229.58	4626	#
1669456463	Fuglestad	Loren	Green Bay	WI	55	Family Practice	S	Paroxetine Hcl	Paroxetine Hcl	12	22	660	248.16			12	22	248.16	660	*
1669456786	Yoneda	Glenn	Salinas	CA	6	Internal Medicine	S	Paroxetine Hcl	Paroxetine Hcl	39	69	2070	494.33		#					*
1669456794	Thrush	Sharon	West Palm Beach	FL	12	Nurse Practitioner	S	Paroxetine Hcl	Paroxetine Hcl	25	35	1050	179.16		#					*
1669457743	Gosal	Jagpal	Sedalia	MO	29	Psychiatry	S	Paroxetine Er	Paroxetine Hcl	16	16	480	1699.1			16	16	1699.1	480	*
1669457743	Gosal	Jagpal	Sedalia	MO	29	Psychiatry	S	Paroxetine Hcl	Paroxetine Hcl	48	48	1384	336			34	34	227.12	1020	*
1669457909	Panush	Daniel	Southfield	MI	26	Internal Medicine	S	Paroxetine Hcl	Paroxetine Hcl	47	129	3870	704.86	12		47	129	704.86	3870		12
1669457941	Webber	Donna	Storrs	CT	9	Registered Nurse	T	Paroxetine Hcl	Paroxetine Hcl	13	13	281	62.84			0	0	0	0	#
1669457966	Weirick	Brian	Laurens	SC	45	Internal Medicine	S	Paroxetine Hcl	Paroxetine Hcl	75	95	2850	647.87	18		18	32	243.96	960	*
1669458295	Difranco	Fortunato	Ozone Park	NY	36	Internal Medicine	S	Paroxetine Hcl	Paroxetine Hcl	16	16	470	51.24		#					*
1669458451	Mcdaniel	Tanner	Midwest City	OK	40	Family Practice	S	Paroxetine Hcl	Paroxetine Hcl	11	11	330	48.7			11	11	48.7	330	*
1669458576	Franzblau	David	Grand Rapids	MI	26	Psychiatry	S	Paroxetine Hcl	Paroxetine Hcl	11	11	330	77.64		*					*
1669458709	Abumeri	Sana	Elyria	OH	39	Internal Medicine	S	Paroxetine Hcl	Paroxetine Hcl	13	23.1	624	360.43			13	23.1	360.43	624	*
1669458782	Bailey	James	Stow	OH	39	Family Practice	S	Paroxetine Hcl	Paroxetine Hcl	90	180	5398	1546.86	18	#					#
1669458998	Dicosmo	Bruno	Rye	NY	36	Pulmonary Disease	S	Paroxetine Hcl	Paroxetine Hcl	19	27	810	241.13			19	27	241.13	810	*
1669459434	Brown	Julia	Springfield	KY	21	Internal Medicine	S	Paroxetine Hcl	Paroxetine Hcl	111	187	5571	1488.93	22		111	187	1488.93	5571		22
1669459533	Fackrell	Scott	West Des Moines	IA	19	Family Practice	S	Paroxetine Hcl	Paroxetine Hcl	16	26	780	132.33		#					*
1669459616	Glaser	Marilyn	Alderson	WV	54	Family Practice	S	Paroxetine Hcl	Paroxetine Hcl	24	44	1320	375.49		#					*
1669459673	Anand	Kul	New Hyde Park	NY	36	Geriatric Medicine	S	Paroxetine Hcl	Paroxetine Hcl	27	27	378	164.99			27	27	164.99	378	*
1669459905	Stipanuk	Gerald	Blytheville	AR	5	Internal Medicine	S	Paroxetine Hcl	Paroxetine Hcl	18	18.1	496	147.52		*					*
1669459921	Boyles	Casey	Cedar Rapids	IA	19	Family Practice	S	Paroxetine Hcl	Paroxetine Hcl	18	44	1320	252.94			18	44	252.94	1320	*
1669460218	Vandyke	Rebecca	Zeeland	MI	26	Family Practice	S	Paroxetine Hcl	Paroxetine Hcl	51	145	4350	1076.76	16		40	112	917.29	3360	#
1669460374	Hall	Daniel	Rockingham	NC	37	Family Practice	S	Paroxetine Hcl	Paroxetine Hcl	45	63	1890	595.45			30	40	208.23	1200	*
1669460499	Jones	Carla	Concord	NC	37	Family Practice	S	Paroxetine Hcl	Paroxetine Hcl	16	24	720	163.98		*					*
1669460622	Burton	Pamela	Williamsville	NY	36	Physician Assistant	S	Paroxetine Hcl	Paroxetine Hcl	34	46.1	1383	259.99		#					*
1669460697	Versteeg	Charles	Medford	OR	41	Orthopedic Surgery	S	Paroxetine Hcl	Paroxetine Hcl	11	11	314	91.65			11	11	91.65	314	*
1669460879	Rattan	Pradeep	Chicago	IL	17	Psychiatry	S	Paroxetine Hcl	Paroxetine Hcl	26	26	780	209.33			12	12	73.89	360	*
1669461034	Donahue	Elizabeth	Reading	MA	25	Nurse Practitioner	S	Paroxetine Hcl	Paroxetine Hcl	22	42	1260	144.62		#					*
1669461042	Suarez Barcelo	Manuel	North Miami	FL	12	Internal Medicine	S	Paroxetine Hcl	Paroxetine Hcl	21	21	630	231.85		*					*
1669461075	Kumar	Dhananjay	Livonia	MI	26	Internal Medicine	S	Paroxetine Hcl	Paroxetine Hcl	12	12	360	49.35			12	12	49.35	360	*
1669461604	Yammine	Kaiser	Bedford	TX	48	Physician Assistant	S	Paroxetine Hcl	Paroxetine Hcl	27	49	1470	378.63		*					*
1669461687	Bratt	Irving	Oakland Park	FL	12	Family Practice	S	Paroxetine Hcl	Paroxetine Hcl	12	28	840	199.32			12	28	199.32	840	*
1669461729	Haskett	Joseph	Edenton	NC	37	Internal Medicine	S	Paroxetine Hcl	Paroxetine Hcl	78	136	4080	1142.06	16	#					#
1669461778	Zapata	Maria-Isabel	Houston	TX	48	Family Practice	S	Paroxetine Hcl	Paroxetine Hcl	63	175	5250	1068.99	22		49	135	908.91	4050	#
1669461992	Vorenkamp-Cooper	Carol	Owosso	MI	26	Family Practice	S	Paroxetine Hcl	Paroxetine Hcl	38	52	1560	322.34		*					*
1669462024	Sanz	Carmen	Deland	FL	12	Psychiatry	S	Paroxetine Hcl	Paroxetine Hcl	101	103	3022	681.2	16		52	54	358.7	1597	*
1669462297	Wassenaar	John	Osprey	FL	12	Internal Medicine	S	Paroxetine Hcl	Paroxetine Hcl	50	98	2940	764.22	11		38	76	456.97	2280	*
1669462511	Kozminski	George	New Hartford	NY	36	Internal Medicine	S	Paroxetine Hcl	Paroxetine Hcl	26	26	780	353.5			26	26	353.5	780	*
1669462933	Graham	Donna	Saint Louis	MO	29	Certified Clinical Nurse Specialist	S	Paroxetine Hcl	Paroxetine Hcl	17	19	570	103.93		*					*
1669462974	Stepanski	James	Waterford	MI	26	General Practice	S	Paroxetine Hcl	Paroxetine Hcl	24	60	1800	315.63			24	60	315.63	1800	*
1669463097	Gordon	Pamela	Hanson	MA	25	Emergency Medicine	S	Paroxetine Hcl	Paroxetine Hcl	12	22	660	152.39		*					*
1669463311	Moya	Paquita	Gurabo	PR	72	Family Practice	S	Paroxetine Hcl	Paroxetine Hcl	18	26	780	205.61		*					*
1669463568	Hagenau	Curtis	Nashville	TN	47	Neurology	S	Paroxetine Er	Paroxetine Hcl	11	13	390	1610.26			11	13	1610.26	390	*
1669463568	Hagenau	Curtis	Nashville	TN	47	Neurology	S	Paroxetine Hcl	Paroxetine Hcl	13	29	870	133.07		*					*
1669463626	Brockbank	Roger	Pleasant Grove	UT	49	Family Practice	S	Paroxetine Hcl	Paroxetine Hcl	13	13	350	256.59			13	13	256.59	350	*
1669464111	Beittel	Timothy	Wilmington	NC	37	Family Practice	S	Paroxetine Hcl	Paroxetine Hcl	20	20	598	314.7		*					*
1669464368	Toledo	Hazel	Arecibo	PR	72	Psychiatry & Neurology	T	Paroxetine Hcl	Paroxetine Hcl	67	67	2010	456.55			20	20	152.27	600	*
1669464384	Wiles	Carla	Poughkeepsie	NY	36	Family Practice	S	Paroxetine Hcl	Paroxetine Hcl	12	12	360	36.12			12	12	36.12	360	*
1669464624	Petrulis	Peter	Stone Ridge	NY	36	Family Practice	S	Paroxetine Hcl	Paroxetine Hcl	26	34	1020	147.07			26	34	147.07	1020	*
1669464673	Wagner	Thomas	N Ridgeville	OH	39	Family Practice	S	Paroxetine Hcl	Paroxetine Hcl	11	29	870	170.79			11	29	170.79	870	*
1669464855	Williams	Carlos	South Hill	VA	51	Neurology	S	Paroxetine Hcl	Paroxetine Hcl	17	25	750	119.87			17	25	119.87	750	*
1669464889	Kowal	William	Albany	NY	36	Internal Medicine	S	Paroxetine Hcl	Paroxetine Hcl	23	47	1410	285.44		#					*
1669465050	Cohart	Paul	Beverly Hills	CA	6	Internal Medicine	S	Paroxetine Hcl	Paroxetine Hcl	24	58	1740	540.47			24	58	540.47	1740	*
1669465225	Kim	Jungmee	La Mirada	CA	6	Allergy/ Immunology	S	Paroxetine Hcl	Paroxetine Hcl	14	28	840	463.48			14	28	463.48	840	*
1669465233	Levine	Elliot	Wappingers Falls	NY	36	Internal Medicine	S	Paroxetine Hcl	Paroxetine Hcl	71	153	4590	981.01	14	#					#
1669465258	Entabi	Anas	Palmdale	CA	6	Internal Medicine	S	Paroxetine Hcl	Paroxetine Hcl	167	211	6330	1426.41	40		112	144	760.41	4320	#
1669465266	Petrini	Joseph	Salinas	CA	6	General Practice	S	Paroxetine Hcl	Paroxetine Hcl	60	60	1626	923.12			60	60	923.12	1626	*
1669465324	Liporace	Ralph	Albany	NY	36	Internal Medicine	S	Paroxetine Hcl	Paroxetine Hcl	31	39	1170	267.21			16	24	207.1	720	*
1669465357	Patel	Nitin	Warren	OH	39	Internal Medicine	S	Paroxetine Hcl	Paroxetine Hcl	51	145	4350	794.08	17	#					#
1669465365	Blankenship	Robert	Granite City	IL	17	Family Practice	S	Paroxetine Hcl	Paroxetine Hcl	43	77	2310	689.5			43	77	689.5	2310	*
1669465464	Flamini	John	Erie	PA	42	Neurology	S	Paroxetine Hcl	Paroxetine Hcl	33	35	1050	256.03		*					*
1669465589	Millman	Jonathan	Mobile	AL	1	Pathology	S	Paroxetine Er	Paroxetine Hcl	15	15	450	1802.37			15	15	1802.37	450	*
1669465662	Ginn	David	Kingsport	TN	47	Internal Medicine	S	Paroxetine Hcl	Paroxetine Hcl	36	61	1801	576.8			23	40	406.71	1171	*
1669465670	Smith	Ronnie	Vidalia	GA	13	Internal Medicine	S	Paroxetine Hcl	Paroxetine Hcl	18	24	712	130.66		#					*
1669465886	Cole	Andrew	New Castle	PA	42	Family Practice	S	Paroxetine Hcl	Paroxetine Hcl	16	22	652	145.02			16	22	145.02	652	*
1669465985	Meinke	Aaron	Genoa	OH	39	Family Practice	S	Paroxetine Hcl	Paroxetine Hcl	33	59	1758	249.84			19	37	155.48	1110	*
1669466066	Oneill	Brian	Belleville	IL	17	Family Practice	S	Paroxetine Hcl	Paroxetine Hcl	17	27	810	126.73		*					*
1669466074	Vaughn-Goodman	Patricia	Ninety Six	SC	45	Nurse Practitioner	S	Paroxetine Hcl	Paroxetine Hcl	15	37	1110	153.04			15	37	153.04	1110	*
1669466231	Johnson	Richard	Appleton	WI	55	Family Practice	S	Paroxetine Hcl	Paroxetine Hcl	20	20	600	172.73		#					*
1669466843	Eberl	Margaret	Buffalo	NY	36	Family Practice	S	Paroxetine Hcl	Paroxetine Hcl	45	45	567	418.35			45	45	418.35	567	*
1669467031	Vela	Victor	Boerne	TX	48	Family Practice	S	Paroxetine Hcl	Paroxetine Hcl	22	38	1140	155.69			22	38	155.69	1140	*
1669467056	Sarrett	James	Texarkana	TX	48	Family Practice	S	Paroxetine Hcl	Paroxetine Hcl	80	108	3240	988.77			68	96	952.65	2880	*
1669467254	Roberto	Frank	Virginia Beach	VA	51	Psychiatry	S	Paroxetine Hcl	Paroxetine Hcl	12	12	360	36.82			0	0	0	0	#
1669467288	Meadows	Cornelius	Birmingham	AL	1	Family Practice	S	Paroxetine Hcl	Paroxetine Hcl	29	35	1050	224.4		#					*
1669467601	Singh	Amar	Rome	GA	13	Internal Medicine	S	Paroxetine Hcl	Paroxetine Hcl	23	47	1410	243.18		#					*
1669467858	Skiff	James	Candor	NY	36	Family Practice	S	Paroxetine Hcl	Paroxetine Hcl	22	32	960	152.62		*					*
1669467874	Cahill	James	Preston	IA	19	General Practice	S	Paroxetine Hcl	Paroxetine Hcl	34	64.5	1934	211.51			34	64.5	211.51	1934	*
1669467932	Donley	Mary	Bluffton	IN	18	Internal Medicine	S	Paroxetine Hcl	Paroxetine Hcl	111	139	4031	1460.6	21	#					#
1669468062	Garcia	Bernadino	Chicago	IL	17	Family Practice	S	Paroxetine Hcl	Paroxetine Hcl	51	67	2010	300.69			31	39	189.04	1170	*
1669468245	Pierce	Julia	Lafayette	CO	8	Internal Medicine	S	Paroxetine Hcl	Paroxetine Hcl	15	45	1350	322.72		#					*
1669468351	Millard	Allen	Shelton	WA	53	Family Practice	S	Paroxetine Hcl	Paroxetine Hcl	45	69.4	2082	630.44	11	#					*
1669468385	Waltersdorf	Blythe	Creston	IA	19	Physician Assistant	S	Paroxetine Hcl	Paroxetine Hcl	24	57.9	1737	226.99			24	57.9	226.99	1737	*
1669468682	Stone	James	Santa Rosa	CA	6	Family Practice	S	Paroxetine Hcl	Paroxetine Hcl	13	43.3	1300	315.6			13	43.3	315.6	1300	*
1669468740	Palace	Zachary	Bronx	NY	36	Internal Medicine	S	Paroxetine Hcl	Paroxetine Hcl	24	24	663	401.47		#					*
1669468807	Carter	Jacqueline	Mesa	AZ	4	Internal Medicine	S	Paroxetine Hcl	Paroxetine Hcl	42	56	1680	314.21		#					*
1669468831	Brenneman	Douglas	Brogue	PA	42	Family Practice	S	Paroxetine Hcl	Paroxetine Hcl	20	36	1080	247.72		*					*
1669468997	Prisuta	Richard	Benton	PA	42	Family Practice	S	Paroxetine Hcl	Paroxetine Hcl	171	253	7478	1646.75	29		118	192	1275	5744	#
1669469078	Bryan	Sheila	Webster City	IA	19	Physician Assistant	S	Paroxetine Hcl	Paroxetine Hcl	22	36	1080	141.67			22	36	141.67	1080	*
1669469110	Bird	Michael	Ames	IA	19	Family Practice	S	Paroxetine Hcl	Paroxetine Hcl	15	43	1290	227.63			15	43	227.63	1290	*
1669469375	Loynaz	Alejandro	Miami	FL	12	Internal Medicine	S	Paroxetine Hcl	Paroxetine Hcl	153	207	6210	949	29	#					#
1669469524	Deblois	Barbara	New Hartford	NY	36	Nurse Practitioner	S	Paroxetine Hcl	Paroxetine Hcl	12	19	570	146.65		*					*
1669469607	Espitia	Leonardo	Shenandoah	TX	48	Family Practice	S	Paroxetine Hcl	Paroxetine Hcl	18	52	1540	685.52			18	52	685.52	1540	*
1669469664	Bradac	Charles	Bellaire	OH	39	Family Practice	S	Paroxetine Hcl	Paroxetine Hcl	58	66	1980	334.7			47	55	284.62	1650	*
1669470050	Varatharajah	Malathy	Cincinnati	OH	39	Internal Medicine	S	Paroxetine Hcl	Paroxetine Hcl	13	13	348	222.73		*					*
1669470076	Morton	Stephanie	Cleburne	TX	48	Family Practice	S	Paroxetine Hcl	Paroxetine Hcl	17	37	1110	299.91		#					*
1669470316	Burns	Robert	Memphis	TN	47	Geriatric Medicine	S	Paroxetine Hcl	Paroxetine Hcl	65	83.1	2346	733.41	12		50	68.1	575.01	1926	*
1669470365	Kang	Jasbir	Pittsburgh	PA	42	Psychiatry	S	Paroxetine Er	Paroxetine Hcl	19	25	750	3966.38			19	25	3966.38	750	*
1669470365	Kang	Jasbir	Pittsburgh	PA	42	Psychiatry	S	Paroxetine Hcl	Paroxetine Hcl	98	128.1	3776	1062.88	17		53	83	588.13	2453	#
1669470449	Schwartzman	Mitchell	Philadelphia	PA	42	General Practice	S	Paroxetine Hcl	Paroxetine Hcl	17	25.2	755	227.91		#					*
1669470670	Woolhiser	Kenten	Indianapolis	IN	18	Neurology	S	Paroxetine Hcl	Paroxetine Hcl	23	33	990	417.72		#					*
1669470746	Austin	Thomas	Clearwater	FL	12	Internal Medicine	S	Paroxetine Hcl	Paroxetine Hcl	25	51	1502	252.95			25	51	252.95	1502	*
1669470845	Potter	James	Superior	WI	55	Physician Assistant	S	Paroxetine Hcl	Paroxetine Hcl	17	19	540	121.63		*					*
1669470886	Levin	William	Smithfield	RI	44	Cardiovascular Disease (Cardiology)	S	Paroxetine Hcl	Paroxetine Hcl	11	11	330	97.46			11	11	97.46	330	*
1669471033	Sessions	William	Orange Park	FL	12	Family Practice	S	Paroxetine Hcl	Paroxetine Hcl	23	55	1650	354.19		#					*
1669471090	Graff	Alan	Fort Lauderdale	FL	12	Internal Medicine	S	Paroxetine Hcl	Paroxetine Hcl	47	71	2130	517.88			36	60	439.78	1800	*
1669471181	Carey	Mary	Oklahoma City	OK	40	Certified Clinical Nurse Specialist	S	Paroxetine Er	Paroxetine Hcl	11	11	330	872.05		*					*
1669471207	Knapp	John	Gonzales	LA	22	Internal Medicine	S	Paroxetine Hcl	Paroxetine Hcl	29	37	1108	276.29	11		12	18	138.02	538	*
1669471645	Lyon	Benjamin	Georgetown	KY	21	Internal Medicine	S	Paroxetine Hcl	Paroxetine Hcl	109	155	4650	1357.06	18	#					#
1669471868	Harrod	Charles	Loveland	CO	8	Internal Medicine	S	Paroxetine Hcl	Paroxetine Hcl	32	48	1436	275.16			18	30	209.43	896	*
1669472098	Kim	P John	High Springs	FL	12	Family Practice	S	Paroxetine Hcl	Paroxetine Hcl	40	75	2218	400.72			26	52	300.26	1560	*
1669472817	Ravi	Bhargava	Youngstown	OH	39	Internal Medicine	S	Paroxetine Hcl	Paroxetine Hcl	52	126	3780	1073.82	13	#					#
1669473112	Strobel	Roddy	Midland	TX	48	Psychiatry	S	Paroxetine Hcl	Paroxetine Hcl	55	55	1650	332.04		*					*
1669473286	Richardson	Thomas	Richland Center	WI	55	Family Practice	S	Paroxetine Hcl	Paroxetine Hcl	137	143.6	4127	855.7	16		100	106.6	609.18	3161	#
1669473443	Frank	John	Yankton	SD	46	Internal Medicine	S	Paroxetine Hcl	Paroxetine Hcl	71	93.1	2619	780.66	15	#					#
1669473518	Loundy	Marc	Sarasota	FL	12	Internal Medicine	S	Paroxetine Hcl	Paroxetine Hcl	56	88	2640	627.68	11		56	88	627.68	2640		11
1669473633	Lenga	Steven	Pensacola	FL	12	Internal Medicine	S	Paroxetine Hcl	Paroxetine Hcl	21	43	1290	130.3			21	43	130.3	1290	*
1669473641	Jeha	Zeina	Lewes	DE	10	Internal Medicine	S	Paroxetine Hcl	Paroxetine Hcl	13	21	630	116.47		*					*
1669473716	Copeland	Billy	Nashville	TN	47	Internal Medicine	S	Paroxetine Hcl	Paroxetine Hcl	24	72	2160	558.44		#					*
1669473799	Chandran	Kutty	Coral Springs	FL	12	Internal Medicine	S	Paroxetine Hcl	Paroxetine Hcl	36	102	3060	624.06		#					*
1669473898	Lucanie	Richard	Ramsey	NJ	34	Internal Medicine	S	Paroxetine Hcl	Paroxetine Hcl	12	32	960	213.52			12	32	213.52	960	*
1669473948	Henne-Reese	Julie	Queenstown	MD	24	Nurse Practitioner	S	Paroxetine Hcl	Paroxetine Hcl	27	52	1485	361.92		#					*
1669473955	Black	Richard	Quincy	MA	25	Internal Medicine	S	Paroxetine Hcl	Paroxetine Hcl	23	39	1157	324.06		#					*
1669473963	Bhalala	Gopal	Zion	IL	17	Internal Medicine	S	Paroxetine Hcl	Paroxetine Hcl	93	138	4130	852.64	20		72	107	688.53	3200	#
1669474219	Pierre	Jude	Spring Hill	FL	12	Emergency Medicine	S	Paroxetine Hcl	Paroxetine Hcl	40	80	2400	352.08		#					*
1669474623	Deshazo	Flint	Round Rock	TX	48	Family Practice	S	Paroxetine Hcl	Paroxetine Hcl	12	14	400	49.93			12	14	49.93	400	*
1669474631	Davis	Gina	Indianapolis	IN	18	Nurse Practitioner	S	Paroxetine Hcl	Paroxetine Hcl	14	22	660	110		*					*
1669475240	Hudgens	Kyle	Birmingham	AL	1	Neurology	S	Paroxetine Er	Paroxetine Hcl	19	23	690	2925.04		*					*
1669475257	Bushey	Sarah	Newport News	VA	51	Family Practice	S	Paroxetine Hcl	Paroxetine Hcl	13	15	448	111.4			13	15	111.4	448	*
1669475299	Wenburg	Justin	Hastings	NE	31	Internal Medicine	S	Paroxetine Hcl	Paroxetine Hcl	17	23	690	124.75		*					*
1669475448	Ananthula	Parvati	Kingsport	TN	47	Family Practice	S	Paroxetine Hcl	Paroxetine Hcl	15	31	930	319.87			15	31	319.87	930	*
1669475471	Hudson	Carolyn	Elkhart	IN	18	Internal Medicine	S	Paroxetine Hcl	Paroxetine Hcl	23	49	1470	342.28		#					*
1669475497	Maddali	Parwati	Rockledge	FL	12	Psychiatry	S	Paroxetine Hcl	Paroxetine Hcl	38	70	2100	825.2		#					*
1669475893	Curtis	Elizabeth	Winamac	IN	18	Family Practice	S	Paroxetine Hcl	Paroxetine Hcl	66	130	3877	903.35	13		39	97	598.47	2887	*
1669476354	Feuerbacher	John	Maryville	MO	29	Family Practice	S	Paroxetine Hcl	Paroxetine Hcl	11	11	330	98.34			11	11	98.34	330	*
1669476537	Kinder	Clifford	Miami	FL	12	Family Practice	S	Paroxetine Hcl	Paroxetine Hcl	11	15	450	100.44		*					*
1669476925	Hardie	Daniel	Marquette	MI	26	Family Practice	S	Paroxetine Hcl	Paroxetine Hcl	34	46	1380	253.54			11	23	98.05	690	*
1669476933	Bartell	Stacey	South Lyon	MI	26	Family Practice	S	Paroxetine Hcl	Paroxetine Hcl	12	16	480	80.34			12	16	80.34	480	*
1669477238	Kurth	Paul	Mission	KS	20	Internal Medicine	S	Paroxetine Hcl	Paroxetine Hcl	25	61	1803	595.8			25	61	595.8	1803	*
1669477451	Gaebler	Debbie	Kent	WA	53	Nurse Practitioner	S	Paroxetine Hcl	Paroxetine Hcl	74	76	1702	435.25			11	13	87.64	390	*
1669477469	Carroll	Barry	Clinton	AR	5	Family Practice	S	Paroxetine Hcl	Paroxetine Hcl	55	79.2	2353	546		#					*
1669477816	Wu	Suying	Elkhart	IN	18	Neurology	S	Paroxetine Hcl	Paroxetine Hcl	11	21	630	163.64		*					*
1669477964	Lopez-Gomez	Alfredo	Coral Gables	FL	12	Internal Medicine	S	Paroxetine Hcl	Paroxetine Hcl	21	55	1650	253.12			21	55	253.12	1650	*
1669478277	Anders	Joanna	Canby	OR	41	Nurse Practitioner	S	Paroxetine Hcl	Paroxetine Hcl	13	23	690	145.89		#					*
1669478285	Warren	William	Laurel	MD	24	Internal Medicine	S	Paroxetine Hcl	Paroxetine Hcl	14	22	660	207.06			14	22	207.06	660	*
1669478400	Garcia	Nicodemus	San Diego	CA	6	Psychiatry	S	Paroxetine Hcl	Paroxetine Hcl	47	55.4	1572	779.47	12	#					#
1669478467	Phillips	Doyle	Ocala	FL	12	Family Practice	S	Paroxetine Hcl	Paroxetine Hcl	35	99	2970	664.29		#					*
1669478483	Cauvin	Leslie	Lakewood	NJ	34	Internal Medicine	S	Paroxetine Hcl	Paroxetine Hcl	28	50	1500	372.48			16	38	311.13	1140	*
1669478830	Sobel	Kenneth	Lawrenceville	GA	13	Internal Medicine	S	Paroxetine Hcl	Paroxetine Hcl	19	47	1410	447.68			19	47	447.68	1410	*
1669479036	Zaidi	Syed	Ripley	TN	47	Internal Medicine	S	Paroxetine Hcl	Paroxetine Hcl	34	44	1245	379.36		#					*
1669479101	Ratchford	Mark	Portage	PA	42	Family Practice	S	Paroxetine Hcl	Paroxetine Hcl	42	66	1980	524.83			42	66	524.83	1980	*
1669479283	Constantino	Angelo	Pittsburgh	PA	42	Internal Medicine	S	Paroxetine Hcl	Paroxetine Hcl	25	51	1517	271.21			25	51	271.21	1517	*
1669479291	Fletcher	Douglas	Pittsburgh	PA	42	Geriatric Medicine	S	Paroxetine Er	Paroxetine Hcl	12	12	360	1167.17			12	12	1167.17	360	*
1669479291	Fletcher	Douglas	Pittsburgh	PA	42	Geriatric Medicine	S	Paroxetine Hcl	Paroxetine Hcl	16	22	574	260.11			16	22	260.11	574	*
1669479424	Henderson	Stephen	Hershey	PA	42	Internal Medicine	S	Paroxetine Hcl	Paroxetine Hcl	16	26	780	180.03		*					*
1669479580	Yang	Charlotte	Bay City	MI	26	Family Practice	S	Paroxetine Hcl	Paroxetine Hcl	13	35	1050	209.17			13	35	209.17	1050	*
1669479622	Perkins	Christopher	Norwood	MA	25	Internal Medicine	S	Paroxetine Hcl	Paroxetine Hcl	37	57	1710	275.02			37	57	275.02	1710	*
1669479630	Manga	Monica	Visalia	CA	6	Internal Medicine	S	Paroxetine Hcl	Paroxetine Hcl	79	107	3187	739.97			79	107	739.97	3187	*
1669479648	Mccoy	Holly	Bardstown	KY	21	Family Practice	S	Paroxetine Hcl	Paroxetine Hcl	79	169	5070	979.09	25		63	133	717.45	3990	#
1669479689	Crider	James	Longview	WA	53	Family Practice	S	Paroxetine Hcl	Paroxetine Hcl	17	49	1470	620.2			17	49	620.2	1470	*
1669480224	Vijayakumaran	Puthenparampil	Wayne	MI	26	Psychiatry	S	Paroxetine Hcl	Paroxetine Hcl	75	83	2490	579.53		*					*
1669480315	Cropper	Michelle	Muncie	IN	18	Family Practice	S	Paroxetine Hcl	Paroxetine Hcl	31	55	1650	254.39		#					*
1669480653	Mazzorana	Ivan	Ft Myers	FL	12	Psychiatry	S	Paroxetine Hcl	Paroxetine Hcl	379	483.5	14307	3504.58	73		195	247.1	2074.81	7283		44
1669480752	Cervantes	Francisco	San Antonio	TX	48	Family Practice	S	Paroxetine Hcl	Paroxetine Hcl	13	35	1050	151.25		*					*
1669481057	Johnson	Rory	Black River Falls	WI	55	Family Practice	S	Paroxetine Hcl	Paroxetine Hcl	14	36	1080	220.83		*					*
1669481206	Parman	Craig	Haysville	KS	20	Family Practice	S	Paroxetine Hcl	Paroxetine Hcl	27	51	1530	321.77			27	51	321.77	1530	*
1669481289	Riner	Gina	Galesburg	IL	17	Nurse Practitioner	S	Paroxetine Hcl	Paroxetine Hcl	23	31	930	269.2			23	31	269.2	930	*
1669481537	Jones	William	Montgomery	AL	1	Family Practice	S	Paroxetine Hcl	Paroxetine Hcl	55	89	2670	443.16	13	#					#
1669481776	Larsen	Jennifer	Wichita	KS	20	Physician Assistant	S	Paroxetine Hcl	Paroxetine Hcl	13	15	450	226.57			13	15	226.57	450	*
1669482089	Schneir	Steven	Columbus	OH	39	Psychiatry	S	Paroxetine Hcl	Paroxetine Hcl	30	62	1860	697.08		#					*
1669482162	Steier	Howard	Virginia Beach	VA	51	Internal Medicine	S	Paroxetine Hcl	Paroxetine Hcl	20	50	1500	266.43			20	50	266.43	1500	*
1669482170	Prakash	Radhika	St Augustine	FL	12	Internal Medicine	S	Paroxetine Hcl	Paroxetine Hcl	23	51	1520	445.29			23	51	445.29	1520	*
1669482188	Kudia	Ashfaq	St Augustine	FL	12	Family Practice	S	Paroxetine Hcl	Paroxetine Hcl	26	60	1800	587.38			26	60	587.38	1800	*
1669482220	Gualberti	Joann	Colts Neck	NJ	34	Internal Medicine	S	Paroxetine Er	Paroxetine Hcl	31	47	1410	5077.23			18	34	3556.42	1020	*
1669482220	Gualberti	Joann	Colts Neck	NJ	34	Internal Medicine	S	Paroxetine Hcl	Paroxetine Hcl	55	81	2430	516.46			34	60	371.96	1800	*
1669482527	Creps	Steven	Shermans Dale	PA	42	Family Practice	S	Paroxetine Hcl	Paroxetine Hcl	29	55	1650	373.44			17	21	120.15	630	*
1669482816	Mohan	Madhan	Pineville	KY	21	Internal Medicine	S	Paroxetine Hcl	Paroxetine Hcl	64	70	2100	360.27	27		25	27	144.31	810		11
1669482964	Patel	Piyush	Germantown	MD	24	Internal Medicine	S	Paroxetine Hcl	Paroxetine Hcl	25	63	1874	268.99			25	63	268.99	1874	*
1669483038	Gupta	Parul	Fargo	ND	38	Internal Medicine	S	Paroxetine Hcl	Paroxetine Hcl	32	34	644	184.34		#					*
1669483194	Busch	Daniel	Chicago	IL	17	Psychiatry	S	Paroxetine Hcl	Paroxetine Hcl	16	24	720	361.14			16	24	361.14	720	*
1669483558	Helz	Jean	Cumberland	MD	24	Psychiatry	S	Paroxetine Hcl	Paroxetine Hcl	29	53.3	1596	339.96		*					*
1669483566	Austen	Jeffrey	Zanesville	OH	39	Nephrology	S	Paroxetine Hcl	Paroxetine Hcl	36	36	1080	148.11		*					*
1669483632	Chlebeck	Paul	West St Paul	MN	27	Family Practice	S	Paroxetine Hcl	Paroxetine Hcl	28	84	2520	333.58			28	84	333.58	2520	*
1669483947	Sashko	John	Lakewood	WA	53	Family Practice	S	Paroxetine Hcl	Paroxetine Hcl	20	46	1320	324.3		#					*
1669484267	Bassler	Arwen	Clymer	PA	42	Family Practice	S	Paroxetine Hcl	Paroxetine Hcl	23	43	1290	232.22			23	43	232.22	1290	*
1669484465	Karsner	Carol	Louisville	KY	21	Nurse Practitioner	S	Paroxetine Hcl	Paroxetine Hcl	12	14	420	94.12		*					*
1669484929	Mullaney	John	Wethersfield	CT	9	Internal Medicine	S	Paroxetine Hcl	Paroxetine Hcl	27	69	2070	534.18			27	69	534.18	2070	*
1669485504	Sanchez	Manuel	Mcallen	TX	48	Family Practice	S	Paroxetine Hcl	Paroxetine Hcl	50	127	3810	567.6	23		34	81	352.79	2430	#
1669485611	Vance	David	Cincinnati	OH	39	Internal Medicine	S	Paroxetine Hcl	Paroxetine Hcl	37	77	2310	766.91			37	77	766.91	2310	*
1669485918	Patel	Krishnakant	Shavertown	PA	42	Family Practice	S	Paroxetine Hcl	Paroxetine Hcl	26	52	1556	309.02			26	52	309.02	1556	*
1669485983	Abboud	Elias	Lexington	MS	28	Family Practice	S	Paroxetine Hcl	Paroxetine Hcl	11	11	330	54.43		*					*
1669486007	Khaleel	Ghulam	White Hall	AR	5	Neurology	S	Paroxetine Hcl	Paroxetine Hcl	29	29	870	129.15		#					*
1669486254	Oyakawa	Steven	Fairlawn	OH	39	Internal Medicine	S	Paroxetine Hcl	Paroxetine Hcl	43	115	3450	760.51	11		43	115	760.51	3450		11
1669486619	Vicente	Michael	Oshkosh	WI	55	Psychiatry	S	Paroxetine Er	Paroxetine Hcl	44	48	1409	8076.07			13	13	3033.14	359	*
1669486619	Vicente	Michael	Oshkosh	WI	55	Psychiatry	S	Paroxetine Hcl	Paroxetine Hcl	134	141	4122	1678.04	16		31	31	609.69	896	*
1669486783	Castellanos	Jose	Covina	CA	6	Family Practice	S	Paroxetine Hcl	Paroxetine Hcl	43	99	2970	794.28	15		43	99	794.28	2970		15
1669486817	Johnston	James	Cuyahoga Falls	OH	39	Family Practice	S	Paroxetine Er	Paroxetine Hcl	29	33	990	3526.71			16	20	2056.73	600	*
1669486817	Johnston	James	Cuyahoga Falls	OH	39	Family Practice	S	Paroxetine Hcl	Paroxetine Hcl	21	35	1050	257.82		#					*
1669487310	Baghdan	Marwan	Hazel Crest	IL	17	Internal Medicine	S	Paroxetine Hcl	Paroxetine Hcl	29	53	1575	336.6		#					*
1669487724	Hooda	Madhu	Austin	TX	48	Family Practice	S	Paroxetine Hcl	Paroxetine Hcl	11	19	570	206.98			11	19	206.98	570	*
1669488151	Marks	Bruce	Portland	OR	41	Nurse Practitioner	S	Paroxetine Hcl	Paroxetine Hcl	14	26	780	156.92		*					*
1669488243	Finkelstein	Denise	South Euclid	OH	39	Internal Medicine	S	Paroxetine Hcl	Paroxetine Hcl	30	77	2290	603.68		#					*
1669488557	Cranman	Jerard	Decatur	GA	13	Internal Medicine	S	Paroxetine Hcl	Paroxetine Hcl	14	32	960	207.82			14	32	207.82	960	*
1669488615	Reina	Grace	Commack	NY	36	Internal Medicine	S	Paroxetine Hcl	Paroxetine Hcl	27	67	2010	359.18			27	67	359.18	2010	*
1669488649	Hardy	Karen	Columbia	SC	45	Nurse Practitioner	S	Paroxetine Hcl	Paroxetine Hcl	20	20.3	523	514.18		*					*
1669488755	Hutson	Jody	Aynor	SC	45	Family Practice	S	Paroxetine Hcl	Paroxetine Hcl	48	65	1935	329.84		#					*
1669488912	Butzine	Paul	Sun City West	AZ	4	Psychiatry & Neurology	T	Paroxetine Hcl	Paroxetine Hcl	35	75	2250	509.18	13	#					#
1669488946	Wagner	Richard	Barrington	IL	17	Psychiatry	S	Paroxetine Hcl	Paroxetine Hcl	72	93	2790	928.97	13	#					#
1669489084	Harrover	James	Evans	GA	13	Family Practice	S	Paroxetine Hcl	Paroxetine Hcl	15	45	1350	180			15	45	180	1350	*
1669489092	Lee	Gene	Wilmington	DE	10	Family Practice	S	Paroxetine Hcl	Paroxetine Hcl	78	210	6300	1664.14	22		62	186	1509.47	5580	#
1669489217	Ho	Dang	Champaign	IL	17	Internal Medicine	S	Paroxetine Hcl	Paroxetine Hcl	26	36	1080	203.78			26	36	203.78	1080	*
1669489431	Suarez	Ramon	Bayamon	PR	72	Internal Medicine	S	Paroxetine Hcl	Paroxetine Hcl	71	81	2430	455.48	11		47	57	297.83	1710	*
1669490041	Yanes	Charles	Coral Gables	FL	12	Family Practice	S	Paroxetine Hcl	Paroxetine Hcl	49	71.1	2134	786.21		#					*
1669490272	Clark	Charles	Long Beach	CA	6	Family Practice	S	Paroxetine Hcl	Paroxetine Hcl	24	62	1860	390.25			24	62	390.25	1860	*
1669490348	Ahlers	Gordon	Gallup	NM	35	Family Practice	S	Paroxetine Hcl	Paroxetine Hcl	12	16	480	94.4		*					*
1669490421	Mahay	Rajinder	Granite City	IL	17	Internal Medicine	S	Paroxetine Hcl	Paroxetine Hcl	68	112	3360	962.64	15		46	80	757.95	2400	*
1669490611	Sokany	Nancy	Matthews	NC	37	Internal Medicine	S	Paroxetine Hcl	Paroxetine Hcl	39	59	1770	429.08			39	59	429.08	1770	*
1669490660	Aziz	Ali	Los Angeles	CA	6	Psychiatry	S	Paroxetine Hcl	Paroxetine Hcl	13	13	390	63.41			0	0	0	0	#
1669490744	Nath	Asha	Rancho Mirage	CA	6	Internal Medicine	S	Paroxetine Hcl	Paroxetine Hcl	20	40	1200	472.1		#					*
1669491569	Masternick	Joseph	Boardman	OH	39	Family Practice	S	Paroxetine Er	Paroxetine Hcl	15	15.3	457	2111.73			15	15.3	2111.73	457	*
1669491569	Masternick	Joseph	Boardman	OH	39	Family Practice	S	Paroxetine Hcl	Paroxetine Hcl	22	30.3	908	359.1			22	30.3	359.1	908	*
1669491726	Chaudhry	Azhar	Orlando	FL	12	Internal Medicine	S	Paroxetine Hcl	Paroxetine Hcl	15	17	510	185.86		*					*
1669491809	Shareef	Tahseen	Loma Linda	CA	6	Internal Medicine	S	Paroxetine Hcl	Paroxetine Hcl	40	48	1064	539.92		#					*
1669491858	Johnsen	Samuel	Wailuku	HI	15	Internal Medicine	S	Paroxetine Hcl	Paroxetine Hcl	15	21	630	153.66		*					*
1669491999	Pham	Trung	Randallstown	MD	24	Internal Medicine	S	Paroxetine Hcl	Paroxetine Hcl	53	75	2241	533.03		#					*
1669492526	Geer	Michael	Chattanooga	TN	47	Cardiovascular Disease (Cardiology)	S	Paroxetine Hcl	Paroxetine Hcl	12	12	360	46.68			12	12	46.68	360	*
1669492724	Bhakta	Ketan	Fountain Valley	CA	6	Internal Medicine	S	Paroxetine Hcl	Paroxetine Hcl	27	33	990	445.73		*					*
1669492856	Daniel	Windgrove	Inglewood	CA	6	Internal Medicine	S	Paroxetine Hcl	Paroxetine Hcl	13	26	780	74.86		*					*
1669493078	Boyd	Julia	Centerville	OH	39	Family Practice	S	Paroxetine Hcl	Paroxetine Hcl	11	31	930	305.1		*					*
1669493227	Emmans	Paul	Yakima	WA	53	Family Practice	S	Paroxetine Hcl	Paroxetine Hcl	21	41	1230	277.27			21	41	277.27	1230	*
1669493433	Vega	Hector	Morristown	TN	47	Physician Assistant	S	Paroxetine Hcl	Paroxetine Hcl	43	61	1800	339.25			11	25	66.22	750	*
1669494001	Lake	Steven	Long Beach	CA	6	Internal Medicine	S	Paroxetine Hcl	Paroxetine Hcl	31	41	1217	237.19			31	41	237.19	1217	*
1669494068	Pitts	J	Birmingham	AL	1	Internal Medicine	S	Paroxetine Hcl	Paroxetine Hcl	44	110	3300	405.14	11	#					*
1669494126	Denton	Lora	Savannah	GA	13	Internal Medicine	S	Paroxetine Hcl	Paroxetine Hcl	47	57	1692	415.88	11		25	29	292.72	852	*
1669494985	Osmanski	Stephen	Coraopolis	PA	42	Internal Medicine	S	Paroxetine Hcl	Paroxetine Hcl	20	53	1590	429.17			20	53	429.17	1590	*
1669495156	Chandra	Rajiv	Melbourne	FL	12	Cardiovascular Disease (Cardiology)	S	Paroxetine Hcl	Paroxetine Hcl	11	11	310	89.57		*					*
1669495255	Black	John	West Columbia	SC	45	Internal Medicine	S	Paroxetine Hcl	Paroxetine Hcl	25	27	752	292.07			25	27	292.07	752	*
1669495404	Lackey	Margaret	Lakewood	CO	8	Psychiatry	S	Paroxetine Hcl	Paroxetine Hcl	80	90	2300	685.67			0	0	0	0	#
1669495552	Riney	Jeffrey	Paducah	KY	21	Family Practice	S	Paroxetine Hcl	Paroxetine Hcl	47	77	2310	493.63			47	77	493.63	2310	*
1669495669	Nguyen	Thomas	East Ellijay	GA	13	Family Practice	S	Paroxetine Hcl	Paroxetine Hcl	101	178	5293	1428.83	32		58	117	978.29	3494	#
1669495735	Irons	Jennifer	Strasburg	PA	42	Nurse Practitioner	S	Paroxetine Hcl	Paroxetine Hcl	12	20	600	153			12	20	153	600	*
1669495867	Graham	Toney	Lake City	SC	45	Family Practice	S	Paroxetine Hcl	Paroxetine Hcl	26	34	1000	354.54		#					*
1669495917	Gaddy	Roger	Winnsboro	SC	45	Family Practice	S	Paroxetine Hcl	Paroxetine Hcl	127	137	3694	1062.15	23		87	97	626.19	2494	#
1669496188	Tang	Steven	Eustis	FL	12	Internal Medicine	S	Paroxetine Hcl	Paroxetine Hcl	63	114	3420	1157.47	15	#					#
1669496527	Hanna	Michael	Anniston	AL	1	Internal Medicine	S	Paroxetine Hcl	Paroxetine Hcl	30	48	1426	320.46			15	27	118.6	796	*
1669496881	Ershler	William	Falls Church	VA	51	Internal Medicine	S	Paroxetine Hcl	Paroxetine Hcl	12	12.2	365	255			12	12.2	255	365	*
1669496915	Blythe	Carolyn	Carriere	MS	28	Nurse Practitioner	S	Paroxetine Hcl	Paroxetine Hcl	13	16	480	170.8		*					*
1669497038	Dominick	Justin	Tarzana	CA	6	Neurology	S	Paroxetine Hcl	Paroxetine Hcl	15	21	630	217.82			15	21	217.82	630	*
1669497236	Evanko	Mark	Albuquerque	NM	35	Family Practice	S	Paroxetine Hcl	Paroxetine Hcl	64	90.5	2715	550.46	18		23	43	283.48	1290	*
1669497848	Krueger	Frederick	Seneca	PA	42	Family Practice	S	Paroxetine Hcl	Paroxetine Hcl	85	115	3434	695.32	20		39	47	308.26	1410	*
1669497897	Zeiger	Howard	Alamo	CA	6	Internal Medicine	S	Paroxetine Hcl	Paroxetine Hcl	20	26	765	362.78			20	26	362.78	765	*
1669498010	Hampl	Jason	Wichita	KS	20	Family Practice	S	Paroxetine Hcl	Paroxetine Hcl	91	111	3281	704.53	23		68	82	514.96	2411	#
1669498119	Duros	Peter	Orem	UT	49	Internal Medicine	S	Paroxetine Hcl	Paroxetine Hcl	76	131.2	3914	986.36	19	#					#
1669498168	Scoville	Ralph	Havre De Grace	MD	24	Psychiatry	S	Paroxetine Hcl	Paroxetine Hcl	20	20.8	573	115.79		#					*
1669498754	Cadman	Karen	Vista	CA	6	Internal Medicine	S	Paroxetine Hcl	Paroxetine Hcl	19	55	1650	433.4			19	55	433.4	1650	*
1669499208	Tan	Michael	Morristown	TN	47	Internal Medicine	S	Paroxetine Hcl	Paroxetine Hcl	39	39	1036	510.42			39	39	510.42	1036	*
1669499372	Eltahir	Amged	Saint Louis	MO	29	Internal Medicine	S	Paroxetine Hcl	Paroxetine Hcl	14	14	370	140.78		*					*
1669499372	Eltahir	Amged	Saint Louis	MO	29	Internal Medicine	S	Paxil	Paroxetine Hcl	14	14	350	8452.89			0	0	0	0	#
1669499588	Cavish	Jill	Anaheim	CA	6	Nurse Practitioner	S	Paroxetine Hcl	Paroxetine Hcl	81	84.3	2530	646.76			22	25.3	151.67	760	*
1669499604	Nedd	Kester	Doral	FL	12	Neurology	S	Paroxetine Hcl	Paroxetine Hcl	16	16	480	98.58		#					*
1669501813	Allen	Ramsey	Carlsbad	NM	35	Nurse Practitioner	S	Paroxetine Hcl	Paroxetine Hcl	28	44	1320	250.24			28	44	250.24	1320	*
1669503082	Humphries	Sheila	Los Altos	CA	6	Internal Medicine	S	Paroxetine Hcl	Paroxetine Hcl	29	59	1770	541.89			29	59	541.89	1770	*
1669504635	Yang	Henry	Hilo	HI	15	Psychiatry	S	Paroxetine Hcl	Paroxetine Hcl	16	24	690	124.91			16	24	124.91	690	*
1669504957	Palmer	Melissa	Charlotte	NC	37	Internal Medicine	S	Paroxetine Hcl	Paroxetine Hcl	13	19	570	44.93		*					*
1669507505	Daisley	Samuel	Andover	OH	39	Family Practice	S	Paroxetine Hcl	Paroxetine Hcl	37	63	1890	716.79		#					*
1669508107	Damien	Gloria	Baltimore	MD	24	Internal Medicine	S	Paroxetine Hcl	Paroxetine Hcl	12	34	1020	381.41			12	34	381.41	1020	*
1669508164	Gorti	Indira	Katonah	NY	36	Psychiatry & Neurology	T	Paroxetine Hcl	Paroxetine Hcl	15	15	450	156.31		*					*
1669508404	Justus	Louise	Adrian	MI	26	Physician Assistant	S	Paroxetine Hcl	Paroxetine Hcl	43	107	3210	636.71	13	#					#
1669509055	Shapiro	Gabrielle	New York	NY	36	Psychiatry	S	Paroxetine Hcl	Paroxetine Hcl	17	17	510	102.45			17	17	102.45	510	*
1669509386	Rodriguez Rosario	Maria	Mayaguez	PR	72	Psychiatry & Neurology	T	Paroxetine Hcl	Paroxetine Hcl	12	12	340	125.87		#					*
1669510848	Fattah	Hala	Pittsburg	CA	6	Psychiatry	S	Paroxetine Hcl	Paroxetine Hcl	36	39	1139	196.14		*					*
1669512133	Mclaughlin	Wendy	Riverhead	NY	36	Nurse Practitioner	S	Paroxetine Hcl	Paroxetine Hcl	96	96	2816	624.26			12	12	52.71	360	*
1669512836	Maska	Monte	Springfield	MO	29	Family Practice	S	Paroxetine Hcl	Paroxetine Hcl	30	61.9	1858	396.58			30	61.9	396.58	1858	*
1669513628	Guese	Michael	Denver	CO	8	Internal Medicine	S	Paroxetine Hcl	Paroxetine Hcl	11	33	990	322.52			11	33	322.52	990	*
1669514956	Weiler	Carol	Olney	IL	17	Physician Assistant	S	Paroxetine Hcl	Paroxetine Hcl	11	11	330	42.3		*					*
1669515359	Lee	Harriet	New Orleans	LA	22	Psychiatry & Neurology	T	Paroxetine Hcl	Paroxetine Hcl	36	40	1200	338.44			21	25	236.4	750	*
1669515730	Lopez	Jose	Miami	FL	12	Psychiatry	S	Paroxetine Hcl	Paroxetine Hcl	487	514.1	15411	2847.56	99		362	374	2048.65	11220		79
1669516704	Ramos Diaz	Luis	San Juan	PR	72	General Practice	S	Paroxetine Hcl	Paroxetine Hcl	33	73	2190	346.28	13	#					#
1669516795	Whitehead	Eddie	Tucker	GA	13	Internal Medicine	S	Paroxetine Er	Paroxetine Hcl	12	12	360	1490.8			12	12	1490.8	360	*
1669516795	Whitehead	Eddie	Tucker	GA	13	Internal Medicine	S	Paroxetine Hcl	Paroxetine Hcl	23	27	810	176.2			11	15	67	450	*
1669517298	Grever	Gail	Columbus	OH	39	Internal Medicine	S	Paroxetine Hcl	Paroxetine Hcl	20	20.2	606	245.6		*					*
1669517645	Leo	Vicky	Leechburg	PA	42	Internal Medicine	S	Paroxetine Hcl	Paroxetine Hcl	20	40	1200	215.01			20	40	215.01	1200	*
1669518205	Owusu-Yaw	Victor	Danville	VA	51	Neurology	S	Paroxetine Hcl	Paroxetine Hcl	46	48.6	1458	346.22			24	24	231.92	720	*
1669519385	Cotterell	Kevin	Amityville	NY	36	Psychiatry	S	Paroxetine Hcl	Paroxetine Hcl	122	151	4505	937.13	20		28	57	416.66	1695	*
1669520458	Turla	John	San Diego	CA	6	Internal Medicine	S	Paroxetine Hcl	Paroxetine Hcl	13	42	1260	273.08			13	42	273.08	1260	*
1669520599	Jong	Maria	Baldwin Park	CA	6	Psychiatry	S	Paroxetine Hcl	Paroxetine Hcl	20	64.3	1930	328.82		#					*
1669521415	Carothers	Pamela	Muncie	IN	18	Nurse Practitioner	S	Paroxetine Hcl	Paroxetine Hcl	58	160	4800	824.17	18	#					#
1669521910	Bartosik	Patricia	Medina	OH	39	Certified Clinical Nurse Specialist	S	Paroxetine Hcl	Paroxetine Hcl	15	15	450	85.82			0	0	0	0	#
1669522595	Yager	Scott	East Brunswick	NJ	34	Internal Medicine	S	Paroxetine Hcl	Paroxetine Hcl	37	93	2790	476.96			26	74	360.46	2220	*
1669522660	Lowndes	William	Gretna	NE	31	Family Practice	S	Paroxetine Er	Paroxetine Hcl	12	12	360	1589.61			12	12	1589.61	360	*
1669522660	Lowndes	William	Gretna	NE	31	Family Practice	S	Paroxetine Hcl	Paroxetine Hcl	48	90	2626	559.76			37	65	284.76	1936	*
1669522744	Avedissian	Haroutiun	Bronx	NY	36	Internal Medicine	S	Paroxetine Hcl	Paroxetine Hcl	22	34	1020	209.47		#					*
1669524518	Parker	John	Wilson	NC	37	Family Practice	S	Paroxetine Hcl	Paroxetine Hcl	23	29	870	357.75		#					*
1669524658	Lloyd	Earl	Muncie	IN	18	Internal Medicine	S	Paroxetine Er	Paroxetine Hcl	11	19	570	2297.1			11	19	2297.1	570	*
1669524658	Lloyd	Earl	Muncie	IN	18	Internal Medicine	S	Paroxetine Hcl	Paroxetine Hcl	49	107	3210	971.28	11	#					*
1669524898	Bewayo	Georgia	La Plata	MD	24	Nurse Practitioner	S	Paroxetine Hcl	Paroxetine Hcl	15	15	450	77.76			0	0	0	0	#
1669525275	Scheidler	Stefan	Kennett	MO	29	Family Practice	S	Paroxetine Hcl	Paroxetine Hcl	142	162	3783	1359.99	18		40	54	532.54	1618	*
1669525507	Oh	Hyung	Tacoma	WA	53	Family Practice	S	Paroxetine Hcl	Paroxetine Hcl	27	65	1950	468.17			27	65	468.17	1950	*
1669526190	Prentice	Hugh	Hampton	NJ	34	Family Practice	S	Paroxetine Hcl	Paroxetine Hcl	28	54	1620	319.55			17	43	265.65	1290	*
1669526208	Huntington	David	Seattle	WA	53	Family Practice	S	Paroxetine Hcl	Paroxetine Hcl	11	19.1	573	147.91			11	19.1	147.91	573	*
1669526315	Escoffery	William	Fort Walton Beach	FL	12	General Practice	S	Paroxetine Hcl	Paroxetine Hcl	20	26	780	171.03		*					*
1669526539	Keller	Alan	Malvern	PA	42	Psychiatry & Neurology	T	Paroxetine Hcl	Paroxetine Hcl	20	38	1140	284.02			20	38	284.02	1140	*
1669527081	Dehart	Janice	Reading	MA	25	Nurse Practitioner	S	Paroxetine Hcl	Paroxetine Hcl	12	14	420	93.29		*					*
1669527156	Lemke	Jimmy	Augusta	GA	13	Internal Medicine	S	Paroxetine Hcl	Paroxetine Hcl	159	215	5514	1384.8	28	#					#
1669527594	Waseem	Mohiuddin	Galt	CA	6	Internal Medicine	S	Paroxetine Hcl	Paroxetine Hcl	34	64	1920	249.1			22	40	134.8	1200	*
1669527925	Ristich	Miodrag	New York	NY	36	Psychiatry	S	Paroxetine Hcl	Paroxetine Hcl	16	16	480	263			16	16	263	480	*
1669528311	Silva	Lee	Stamford	CT	9	Internal Medicine	S	Paroxetine Hcl	Paroxetine Hcl	58	58	1723	467.31			58	58	467.31	1723	*
1669528352	Tuccero	Donna	Durham	NC	37	Family Practice	S	Paroxetine Er	Paroxetine Hcl	13	13	390	1618.6			13	13	1618.6	390	*
1669528352	Tuccero	Donna	Durham	NC	37	Family Practice	S	Paroxetine Hcl	Paroxetine Hcl	12	24	720	145.86			12	24	145.86	720	*
1669528444	Severino	Norma	Canovanas	PR	72	General Practice	S	Paroxetine Hcl	Paroxetine Hcl	47	49	1470	258.66		#					*
1669529210	Danto	Susan	Albuquerque	NM	35	Psychiatry	S	Paroxetine Hcl	Paroxetine Hcl	12	16	480	148.16			0	0	0	0	#
1669530010	Jagalur	Manohar	Albany	NY	36	Psychiatry	S	Paroxetine Hcl	Paroxetine Hcl	31	31	930	115.42			0	0	0	0	#
1669530218	Roskin	Stacy	Aventura	FL	12	Internal Medicine	S	Paroxetine Hcl	Paroxetine Hcl	40	104.1	3115	749.02	11		40	104.1	749.02	3115		11
1669530333	Ton	Kiti	Phoenix	AZ	4	Psychiatry	S	Paroxetine Hcl	Paroxetine Hcl	43	43	1253	360.34			0	0	0	0	#
1669530564	Dela Rosa	Nelson	Springfield	MO	29	Internal Medicine	S	Paroxetine Hcl	Paroxetine Hcl	41	71	2130	449.33			41	71	449.33	2130	*
1669530697	Yrigoyen	Edmundo	Houston	TX	48	Internal Medicine	S	Paroxetine Hcl	Paroxetine Hcl	57	83	2456	665.38			44	54	518.75	1586	*
1669530879	Burdette	Jennifer	Tuscaloosa	AL	1	Family Practice	S	Paroxetine Hcl	Paroxetine Hcl	27	39	1170	224.31		#					*
1669531075	Gyurik	Catherine	Sevierville	TN	47	Psychiatry & Neurology	T	Paroxetine Hcl	Paroxetine Hcl	68	70.5	2115	986.95			0	0	0	0	#
1669531232	Rodriguez Jr.	Rodrigo	Baldwin Park	CA	6	Neurology	S	Paroxetine Hcl	Paroxetine Hcl	11	36.7	1100	201.75			11	36.7	201.75	1100	*
1669531273	Bisi	James	Riverside	CA	6	Family Practice	S	Paroxetine Hcl	Paroxetine Hcl	25	71.7	2150	611.25			25	71.7	611.25	2150	*
1669531489	Akinyede	Roland	Bridgeton	MO	29	Internal Medicine	S	Paroxetine Hcl	Paroxetine Hcl	49	51.3	1535	402.44			49	51.3	402.44	1535	*
1669532313	Fisher	B.	San Francisco	CA	6	Psychiatry & Neurology	T	Paroxetine Hcl	Paroxetine Hcl	47	49	1430	247.89			35	37	192.69	1070	*
1669532727	Mcnabb	Julia	Memphis	MO	29	Family Practice	S	Paroxetine Hcl	Paroxetine Hcl	59	63.4	1898	312.63			37	39.4	206.34	1178	*
1669533576	Yan	Xiaotian	Tukwila	WA	53	Family Practice	S	Paroxetine Hcl	Paroxetine Hcl	16	24	720	209.22		#					*
1669534236	Nguyen	Cu	Pismo Beach	CA	6	Internal Medicine	S	Paroxetine Hcl	Paroxetine Hcl	30	82	2461	562.94			30	82	562.94	2461	*
1669534293	Zane	Ryan	San Bernardino	CA	6	Family Practice	S	Paroxetine Hcl	Paroxetine Hcl	51	53	1590	429.73			0	0	0	0	#
1669534376	Macduff	Maria	Santa Barbara	CA	6	General Practice	S	Paroxetine Hcl	Paroxetine Hcl	21	21	630	129.5		#					*
1669534574	Puthiyamadam	Mary Rose	Sleepy Hollow	NY	36	Internal Medicine	S	Paroxetine Hcl	Paroxetine Hcl	24	24	720	122.19		#					*
1669535829	Scotti	Angelo	Little Silver	NJ	34	Internal Medicine	S	Paroxetine Hcl	Paroxetine Hcl	44	104	3118	962.71	11	#					*
1669536108	Maziar	Howard	Atlanta	GA	13	Psychiatry & Neurology	T	Paroxetine Hcl	Paroxetine Hcl	16	24	720	365.54			16	24	365.54	720	*
1669536348	Edwards	Thomas	Mesa	AZ	4	Family Practice	S	Paroxetine Hcl	Paroxetine Hcl	13	25	750	174		*					*
1669536421	Gill	Swaranjit	Livingston	CA	6	Nurse Practitioner	S	Paroxetine Hcl	Paroxetine Hcl	15	15	450	108.11		*					*
1669536488	Espinosa-Guanzon	Angelina	Virginia Beach	VA	51	Psychiatry	S	Paroxetine Hcl	Paroxetine Hcl	75	95	2762	828.23	11		28	36	256.46	1014	*
1669536488	Espinosa-Guanzon	Angelina	Virginia Beach	VA	51	Psychiatry	S	Paxil Cr	Paroxetine Hcl	17	25	750	6215.43			17	25	6215.43	750	*
1669536793	Stanovic	Judith	Akron	OH	39	Certified Clinical Nurse Specialist	S	Paroxetine Hcl	Paroxetine Hcl	12	14	420	132.18		*					*
1669536835	Williams	Daniel	Carrollton	GA	13	Family Practice	S	Paroxetine Hcl	Paroxetine Hcl	57	81	2430	471.06	12		57	81	471.06	2430		12
1669537106	Carlson	Bruce	Hermiston	OR	41	Family Practice	S	Paroxetine Hcl	Paroxetine Hcl	28	30	900	163.31		#					*
1669537189	Mathew	Tessy	Taylor	MI	26	Nurse Practitioner	S	Paroxetine Hcl	Paroxetine Hcl	15	17	510	114.2		*					*
1669537791	Wehri	Carl	Delphos	OH	39	Family Practice	S	Paroxetine Hcl	Paroxetine Hcl	41	59	1682	305.48			21	39	179.38	1082	*
1669538401	Arpaia	Aldo	Staten Island	NY	36	Internal Medicine	S	Paroxetine Hcl	Paroxetine Hcl	19	21	630	214.1		*					*
1669539599	Lehman	Alice	Minneapolis	MN	27	Certified Clinical Nurse Specialist	S	Paroxetine Hcl	Paroxetine Hcl	21	21	618	119.4			0	0	0	0	#
1669539839	Booker	Edward	West Union	SC	45	Family Practice	S	Paroxetine Hcl	Paroxetine Hcl	45	85	2550	517.22	12	#					*
1669540100	Habbel	Steven	Detroit	MI	26	Internal Medicine	S	Paroxetine Hcl	Paroxetine Hcl	33	87	2610	404.84	12		33	87	404.84	2610		12
1669540191	Samuel	Maria	Sterling Heights	MI	26	Internal Medicine	S	Paroxetine Hcl	Paroxetine Hcl	29	86	2580	644.5			29	86	644.5	2580	*
1669541207	Voss	John	Charlottesville	VA	51	Internal Medicine	S	Paroxetine Hcl	Paroxetine Hcl	24	46	1380	239.49		#					*
1669541991	Mckenzie	Kay	Cleveland	OH	39	Psychiatry	S	Paroxetine Hcl	Paroxetine Hcl	12	36	1080	654.2			12	36	654.2	1080	*
1669542635	Shafer	Karole	Newark	NY	36	Nurse Practitioner	S	Paroxetine Hcl	Paroxetine Hcl	19	19	532	565.58		#					*
1669542833	Schectman	Joel	Charlottesville	VA	51	Internal Medicine	S	Paroxetine Hcl	Paroxetine Hcl	16	30	900	183.28		*					*
1669543039	Charman	Alison	Whitefish	MT	30	Nurse Practitioner	S	Paroxetine Hcl	Paroxetine Hcl	19	27	810	154.35			19	27	154.35	810	*
1669543484	Schermer	Tracy	Mount Vernon	OH	39	General Practice	S	Paroxetine Hcl	Paroxetine Hcl	52	52	364	147.68			0	0	0	0	#
1669543492	Reaves	Melanie	Savannah	TN	47	Nurse Practitioner	S	Paroxetine Hcl	Paroxetine Hcl	47	75	2223	483.87			36	64	416.96	1893	*
1669543526	Doria	Risa	Jacksonville	FL	12	Nurse Practitioner	S	Paroxetine Er	Paroxetine Hcl	12	12	360	1575.86			0	0	0	0	#
1669543526	Doria	Risa	Jacksonville	FL	12	Nurse Practitioner	S	Paroxetine Hcl	Paroxetine Hcl	40	56	1665	505.94			12	26	189.02	780	*
1669543682	Yu	Hong	Binghamton	NY	36	Internal Medicine	S	Paroxetine Hcl	Paroxetine Hcl	51	99	2970	509.11	13	#					#
1669543807	Smith	Paul	Cleveland	TN	47	Family Practice	S	Paroxetine Hcl	Paroxetine Hcl	17	39	1144	184.01			17	39	184.01	1144	*
1669543906	Sitarik	Joseph	East Liverpool	OH	39	Family Practice	S	Paroxetine Hcl	Paroxetine Hcl	24	32	960	118.06		*					*
1669544003	Deblasio	Joseph	Hamilton Square	NJ	34	Internal Medicine	S	Paroxetine Hcl	Paroxetine Hcl	28	82	2460	346.68			28	82	346.68	2460	*
1669544151	Woltz	John	Logan	OH	39	General Practice	S	Paroxetine Hcl	Paroxetine Hcl	70	106	3180	570.56	15	#					#
1669544383	Kennedy	Beth	Flagstaff	AZ	4	Nurse Practitioner	S	Paroxetine Hcl	Paroxetine Hcl	19	19	570	205.27		#					*
1669544433	Wong	Dennis	Red Bank	NJ	34	Psychiatry	S	Paroxetine Hcl	Paroxetine Hcl	46	46	1293	346.12			12	12	34.09	360	*
1669544474	Li	Julia	Vacaville	CA	6	Psychiatry	S	Paroxetine Hcl	Paroxetine Hcl	15	39	1170	297.19		*					*
1669544508	Esbensen	Leif	Waukesha	WI	55	Family Practice	S	Paroxetine Hcl	Paroxetine Hcl	17	47	1410	408.08		#					*
1669545166	Ding	Hua	Flushing	NY	36	Internal Medicine	S	Paroxetine Hcl	Paroxetine Hcl	89	93	2790	450.33	25	#					#
1669545380	Lopez-Armstrong	Ciela	Roswell	GA	13	Internal Medicine	S	Paroxetine Hcl	Paroxetine Hcl	23	31	930	116.8		#					*
1669545661	Issack	Joshua	New York	NY	36	Family Practice	S	Paroxetine Hcl	Paroxetine Hcl	12	12	360	55.44			12	12	55.44	360	*
1669545711	Cavero	Fernando	Springfield	MO	29	Internal Medicine	S	Paroxetine Hcl	Paroxetine Hcl	162	162.1	3950	1559.43	24		137	137.1	1381.01	3287	#
1669545943	Mahmood	Samar	Naperville	IL	17	Psychiatry	S	Paroxetine Hcl	Paroxetine Hcl	74	84.2	2510	738.24	11		19	29	86.52	870	*
1669546131	Pedemonte	Walter	Oak Park	IL	17	Psychiatry	S	Paroxetine Hcl	Paroxetine Hcl	291	353	10590	2269.03	49		74	92	594.08	2760		13
1669546651	Chen	Tsung Chang	Cupertino	CA	6	Internal Medicine	S	Paroxetine Hcl	Paroxetine Hcl	50	50	1500	762.68			50	50	762.68	1500	*
1669546768	Kranz	Victoria	Lake Bluff	IL	17	Psychiatry	S	Paroxetine Hcl	Paroxetine Hcl	19	33	990	231.65			19	33	231.65	990	*
1669547568	Hayes	Alosha	Cross Plains	TX	48	Nurse Practitioner	S	Paroxetine Hcl	Paroxetine Hcl	14	18	540	128.9		*					*
1669547717	Maldonado Aviles	Ildaly	Isabela	PR	72	General Practice	S	Paroxetine Hcl	Paroxetine Hcl	29	37	1110	212.03		#					*
1669548541	Mansheim	Gary	West Burlington	IA	19	Family Practice	S	Paroxetine Hcl	Paroxetine Hcl	36	42.4	1248	290.12			36	42.4	290.12	1248	*
1669548996	Sherman	Ralph	Framingham	MA	25	Internal Medicine	S	Paroxetine Hcl	Paroxetine Hcl	14	22	660	68.05			14	22	68.05	660	*
1669549374	Conidi	Francis	Port Saint Lucie	FL	12	Neurology	S	Paroxetine Hcl	Paroxetine Hcl	16	24	637	281.96		#					*
1669549499	Rich	Allegra	Los Angeles	CA	6	Geriatric Medicine	S	Paroxetine Hcl	Paroxetine Hcl	12	16.7	443	113.44			12	16.7	113.44	443	*
1669549549	Wong	David	Panorama City	CA	6	Internal Medicine	S	Paroxetine Hcl	Paroxetine Hcl	15	27.7	830	252.7		*					*
1669549689	Dupre	Kate	Middleboro	MA	25	Certified Clinical Nurse Specialist	S	Paroxetine Hcl	Paroxetine Hcl	50	50	1498	467.87		#					*
1669550273	Yu	Sally	South San Francisco	CA	6	Internal Medicine	S	Paroxetine Hcl	Paroxetine Hcl	21	45.7	1370	324.79			21	45.7	324.79	1370	*
1669550687	Black	Andrew	Brooklyn	NY	36	Internal Medicine	S	Paroxetine Hcl	Paroxetine Hcl	26	28	840	189.89			0	0	0	0	#
1669550885	Beaton	Roberto	Burbank	CA	6	Internal Medicine	S	Paroxetine Hcl	Paroxetine Hcl	53	57	1676	356.74		#					*
1669551552	Dorwart	Clinton	Sidney	NE	31	Family Practice	S	Paroxetine Hcl	Paroxetine Hcl	45	53	1590	347.61		#					*
1669551883	Valverde-Salas	Vicky	Piedmont	CA	6	Family Practice	S	Paroxetine Hcl	Paroxetine Hcl	26	44	1320	426.28		#					*
1669552097	Chacko	Ranjit	Houston	TX	48	Psychiatry	S	Paroxetine Hcl	Paroxetine Hcl	36	64	1920	675.35			24	52	628.71	1560	*
1669552477	Molnar	Thomas	Jamaica	NY	36	Family Practice	S	Paroxetine Hcl	Paroxetine Hcl	52	79	2370	636.05			52	79	636.05	2370	*
1669552485	Kolli	Hemchand	Hemet	CA	6	Internal Medicine	S	Paroxetine Hcl	Paroxetine Hcl	172	255	7604	1980.04	36		123	192	1367.76	5760	#
1669552824	Donley	Darrell	Waynesburg	PA	42	Internal Medicine	S	Paroxetine Er	Paroxetine Hcl	16	24	720	2723.37			16	24	2723.37	720	*
1669552824	Donley	Darrell	Waynesburg	PA	42	Internal Medicine	S	Paroxetine Hcl	Paroxetine Hcl	14	16	480	49.13		#					*
1669554176	Thies	Stephen	Bonner Springs	KS	20	Family Practice	S	Paroxetine Hcl	Paroxetine Hcl	26	62	1860	352.81		#					*
1669554390	Fauvre	Frederick	Ojai	CA	6	Internal Medicine	S	Paroxetine Hcl	Paroxetine Hcl	16	24	720	216.36			16	24	216.36	720	*
1669554481	Denby	Charles	Warwick	RI	44	Psychiatry & Neurology	T	Paroxetine Hcl	Paroxetine Hcl	23	27	810	212.02			11	15	121.29	450	*
1669554705	De La Rosa	Saul	Los Angeles	CA	6	Physician Assistant	S	Paroxetine Hcl	Paroxetine Hcl	23	23	690	166.29		#					*
1669554978	Rubin	Joyce	Philadelphia	PA	42	Internal Medicine	S	Paroxetine Hcl	Paroxetine Hcl	39	51	1530	202.17			21	25	94.98	750	*
1669555199	Hitz	Leonard	Rockford	IL	17	Nurse Practitioner	S	Paroxetine Hcl	Paroxetine Hcl	34	52	1558	222.12		*					*
1669555405	Barkin	Karin	Bremerton	WA	53	Psychiatry	S	Paroxetine Hcl	Paroxetine Hcl	12	12	338	46.09		*					*
1669555413	Haney	John	Charlotte	NC	37	Family Practice	S	Paroxetine Er	Paroxetine Hcl	11	11	330	1109.38			11	11	1109.38	330	*
1669555413	Haney	John	Charlotte	NC	37	Family Practice	S	Paroxetine Hcl	Paroxetine Hcl	44	78	2340	597.32	15		44	78	597.32	2340		15
1669555462	Venkatachalapathy	Shashikala	Salisbury	MD	24	Psychiatry	S	Paroxetine Hcl	Paroxetine Hcl	96	96	2840	742.95	12		22	22	358.27	638	*
1669555470	Ibrahim	John	New Port Richey	FL	12	Family Practice	S	Paroxetine Hcl	Paroxetine Hcl	15	45	1350	258.45		#					*
1669555629	Cohen	Barry	Great Neck	NY	36	Cardiovascular Disease (Cardiology)	S	Paroxetine Hcl	Paroxetine Hcl	19	57	1710	259.19			19	57	259.19	1710	*
1669556056	Anderson	Michael	Wichita Falls	TX	48	Psychiatry	S	Paroxetine Hcl	Paroxetine Hcl	24	64	1920	580.63		#					*
1669556130	Tibbs	Laurie	Danville	IL	17	Physician Assistant	S	Paroxetine Er	Paroxetine Hcl	13	21	584	2345.85		#					*
1669556361	Roland	Aaron	Burlingame	CA	6	Family Practice	S	Paroxetine Hcl	Paroxetine Hcl	34	66	1980	659.71		#					*
1669556866	Ahn	Thomas	Los Angeles	CA	6	Endocrinology	S	Paroxetine Hcl	Paroxetine Hcl	12	12	360	56.5			12	12	56.5	360	*
1669557286	Suess	Lawrence	Hanson	KY	21	Psychiatry	S	Paroxetine Hcl	Paroxetine Hcl	24	24	720	76.2			13	13	25.6	390	*
1669558037	Geismar	Deborah	Niles	IL	17	Family Practice	S	Paroxetine Hcl	Paroxetine Hcl	18	28	840	270.17			18	28	270.17	840	*
1669558219	Mcevoy	Michael	Eldersburg	MD	24	Family Practice	S	Paroxetine Hcl	Paroxetine Hcl	18	39	1170	251.44			18	39	251.44	1170	*
1669558326	Payne	Thomas	Seattle	WA	53	Internal Medicine	S	Paroxetine Hcl	Paroxetine Hcl	13	17	510	114.59			13	17	114.59	510	*
1669558870	Liu	Jason	Elmhurst	NY	36	Psychiatry	S	Paroxetine Hcl	Paroxetine Hcl	85	85	2550	403.41			36	36	115.84	1080	*
1669558912	Rovira Diaz	Jose	Caguas	PR	72	Internal Medicine	S	Paroxetine Hcl	Paroxetine Hcl	13	27	810	114.51		#					*
1669559001	Bergeron	Janet	Norwood	MN	27	Family Practice	S	Paroxetine Hcl	Paroxetine Hcl	24	50	1484	327.84			24	50	327.84	1484	*
1669559050	Capricchione	Angelo	Riverton	WY	56	Internal Medicine	S	Paroxetine Hcl	Paroxetine Hcl	27	35	1029	208.19			27	35	208.19	1029	*
1669559118	Gullett	Shannon	Cottonwood Heights	UT	49	Psychiatry	S	Paroxetine Hcl	Paroxetine Hcl	12	12	360	109.2			0	0	0	0	#
1669559175	Kovach	Peggy	Franklin	IN	18	Family Practice	S	Paroxetine Hcl	Paroxetine Hcl	11	15	450	140.54			11	15	140.54	450	*
1669559266	Gitler	Steven	Camden	NJ	34	Family Practice	S	Paroxetine Er	Paroxetine Hcl	13	21	630	2317.66		*					*
1669559266	Gitler	Steven	Camden	NJ	34	Family Practice	S	Paroxetine Hcl	Paroxetine Hcl	41	55	1650	221.14			18	26	108.49	780	*
1669561932	Agarwal	Neelu	Cary	NC	37	Internal Medicine	S	Paroxetine Hcl	Paroxetine Hcl	39	57	1710	266.6			39	57	266.6	1710	*
1669562146	Lavender	Rob	Little Rock	AR	5	Internal Medicine	S	Paroxetine Hcl	Paroxetine Hcl	50	84	2520	518.82	12	#					*
1669562245	White	Kelly	Aurora	CO	8	Internal Medicine	S	Paroxetine Hcl	Paroxetine Hcl	11	31	930	132.59			11	31	132.59	930	*
1669563078	Jesudian	Alice	Richmond	VA	51	Psychiatry	S	Paroxetine Hcl	Paroxetine Hcl	18	18.3	548	300.25			0	0	0	0	#
1669563649	Peyton	Erwin	Gadsden	AL	1	Family Practice	S	Paroxetine Hcl	Paroxetine Hcl	23	33	990	140.53			12	22	74.54	660	*
1669563722	Abis	Leopoldo	Rhinebeck	NY	36	Internal Medicine	S	Paroxetine Hcl	Paroxetine Hcl	20	38	1140	236.44			20	38	236.44	1140	*
1669563839	Dondiego	Richard	Reidsville	NC	37	Internal Medicine	S	Paroxetine Hcl	Paroxetine Hcl	92	108	3183	656.85	15		54	62	361.51	1860	*
1669564050	Takazawa	Lydia	Honolulu	HI	15	Internal Medicine	S	Paroxetine Hcl	Paroxetine Hcl	13	37	1110	157.81			13	37	157.81	1110	*
1669564738	Liu	Joseph	Normal	IL	17	Family Practice	S	Paroxetine Hcl	Paroxetine Hcl	20	44	1296	317.68		*					*
1669565438	Krym	Irina	Brooklyn	NY	36	Internal Medicine	S	Paroxetine Hcl	Paroxetine Hcl	95	103	3090	572.46	12		95	103	572.46	3090		12
1669565537	Joshi	Dilipkumar	Newark	DE	10	Psychiatry	S	Paroxetine Hcl	Paroxetine Hcl	20	32	945	253.51		*					*
1669565883	Stern	Fred	Yonkers	NY	36	Internal Medicine	S	Paroxetine Hcl	Paroxetine Hcl	30	54	1620	393.6			30	54	393.6	1620	*
1669566527	Koe	Frances	Collinsville	AL	1	Family Practice	S	Paroxetine Hcl	Paroxetine Hcl	47	69.1	2074	539.22	12		26	38	328.72	1140	*
1669567020	Welch	Larisa	Westbrook	ME	23	Nurse Practitioner	S	Paroxetine Hcl	Paroxetine Hcl	39	63	1890	343.32		#					*
1669567517	Bartha	Griselda	Far Rockaway	NY	36	Psychiatry	S	Paroxetine Hcl	Paroxetine Hcl	61	61	1821	351.52	12		45	45	229.03	1341	*
1669567640	Fayer	Steven	New York	NY	36	Psychiatry	S	Paroxetine Hcl	Paroxetine Hcl	26	26	780	109.32		*					*
1669568044	Virgin	Tony	Ironton	OH	39	Family Practice	S	Paroxetine Hcl	Paroxetine Hcl	18	18	530	112.18		*					*
1669568309	Bertman	Gary	New London	CT	9	Family Practice	S	Paroxetine Hcl	Paroxetine Hcl	35	66	1980	246.77			35	66	246.77	1980	*
1669568408	Miller	Frederick	Wyndmoor	PA	42	Psychiatry	S	Paroxetine Hcl	Paroxetine Hcl	40	40	1155	232.49			12	12	106.3	360	*
1669568515	Uhalde	Marjorie	Reno	NV	32	Family Practice	S	Paroxetine Hcl	Paroxetine Hcl	23	29	816	312.95			23	29	312.95	816	*
1669568531	Kroeker	Elizabeth	Wichita	KS	20	Internal Medicine	S	Paroxetine Hcl	Paroxetine Hcl	20	44	1320	282.71			20	44	282.71	1320	*
1669568556	Martin	Steven	Pueblo	CO	8	Psychiatry	S	Paroxetine Hcl	Paroxetine Hcl	16	20	600	123.89		*					*
1669568606	Pham	Elizabeth	Davis	CA	6	Family Practice	S	Paroxetine Hcl	Paroxetine Hcl	18	42	1260	219.25		*					*
1669568671	Harris-Moore	Karen	Peachtree City	GA	13	Family Practice	S	Paroxetine Hcl	Paroxetine Hcl	14	26	780	142.54			14	26	142.54	780	*
1669569075	Harneja	Braham	Bronx	NY	36	Psychiatry & Neurology	T	Paroxetine Hcl	Paroxetine Hcl	86	86	2580	574.94			58	58	265.43	1740	*
1669569547	Colopy	Daniel	Chillicothe	OH	39	General Practice	S	Paroxetine Hcl	Paroxetine Hcl	30	30	900	251.44			17	17	160.44	510	*
1669570107	Joachim	James	Wilmington	NC	37	Internal Medicine	S	Paroxetine Hcl	Paroxetine Hcl	19	33	979	160.84			19	33	160.84	979	*
1669570404	Riney	Casie	Grinnell	IA	19	Physician Assistant	S	Paroxetine Hcl	Paroxetine Hcl	31	39.2	1177	133.78			12	12	37.2	360	*
1669570453	Cheema	Mohan	New Rochelle	NY	36	Geriatric Medicine	S	Paroxetine Hcl	Paroxetine Hcl	24	24	720	172.2			24	24	172.2	720	*
1669570818	Munyon	William	Austin	TX	48	Psychiatry	S	Paroxetine Hcl	Paroxetine Hcl	23	29.4	853	400.09		*					*
1669571071	Labree	Hugh	Winchester	VA	51	Nurse Practitioner	S	Paroxetine Hcl	Paroxetine Hcl	20	20	600	115.97		*					*
1669571253	Marcus	Michael	Boston	MA	25	Psychiatry	S	Paroxetine Hcl	Paroxetine Hcl	22	28	840	141.64		*					*
1669571410	Pino	David	San Juan Capistrano	CA	6	Internal Medicine	S	Paroxetine Hcl	Paroxetine Hcl	12	36	1080	382.26			12	36	382.26	1080	*
1669571444	Smith	Elaine	Onaway	MI	26	Family Practice	S	Paroxetine Hcl	Paroxetine Hcl	17	43	1290	175.6		#					*
1669571592	Bhatt	Jyoti	Euclid	OH	39	Internal Medicine	S	Paroxetine Hcl	Paroxetine Hcl	34	68	2040	696.41			34	68	696.41	2040	*
1669572509	Blair	Donald	Morehead	KY	21	Family Practice	S	Paroxetine Hcl	Paroxetine Hcl	16	22	660	140.4			16	22	140.4	660	*
1669572566	Mattice	Margaret	De Pere	WI	55	Nurse Practitioner	S	Paroxetine Hcl	Paroxetine Hcl	26	26.3	683	242.48		#					*
1669572715	Wright	Andrew	Chandler	AZ	4	Family Practice	S	Paroxetine Hcl	Paroxetine Hcl	12	20	600	118.89			12	20	118.89	600	*
1669572954	Boyle	Elizabeth	Springfield	MA	25	Internal Medicine	S	Paroxetine Hcl	Paroxetine Hcl	13	15	450	108.14		*					*
1669572970	Schmidt	Michael	Thomasville	GA	13	Family Practice	S	Paroxetine Hcl	Paroxetine Hcl	20	30	900	183.74		*					*
1669573218	Eddy-Bertrand	Elizabeth	Northridge	CA	6	Family Practice	S	Paroxetine Hcl	Paroxetine Hcl	11	33	990	346.73		*					*
1669573283	Lubing	John	Greendale	WI	55	Internal Medicine	S	Paroxetine Hcl	Paroxetine Hcl	69	140.6	4176	1209.66	14		69	140.6	1209.66	4176		14
1669573911	Strain	Ann	Burlingame	CA	6	Physician Assistant	S	Paroxetine Er	Paroxetine Hcl	14	14	420	1833.03			14	14	1833.03	420	*
1669573911	Strain	Ann	Burlingame	CA	6	Physician Assistant	S	Paroxetine Hcl	Paroxetine Hcl	32	48	1410	457.13			16	24	340.65	690	*
1669574505	Schmidt	Peter	Iron Mountain	MI	26	Family Practice	S	Paroxetine Hcl	Paroxetine Hcl	21	45	1350	247.89		#					*
1669574604	Kimmerle	Gregory	Indian Land	SC	45	Internal Medicine	S	Paroxetine Hcl	Paroxetine Hcl	36	88	2640	812.72		#					*
1669575452	Campbell	John	Boulder	CO	8	Physician Assistant	S	Paroxetine Hcl	Paroxetine Hcl	28	38	1140	138.03			28	38	138.03	1140	*
1669575510	Kim	Albert	Ontario	CA	6	Family Practice	S	Paroxetine Hcl	Paroxetine Hcl	26	70	2100	446.89		#					*
1669575569	Troxel	Roger	Jonesboro	AR	5	Family Practice	S	Paroxetine Hcl	Paroxetine Hcl	80	102.5	3031	635.47	18		48	70.3	424.21	2084	*
1669575874	Aguirre-Carlos	Myra	San Bernardino	CA	6	Family Practice	S	Paroxetine Hcl	Paroxetine Hcl	25	31	930	223.59		#					*
1669575940	Navarrete	Rommel	La Mesa	CA	6	Internal Medicine	S	Paroxetine Hcl	Paroxetine Hcl	29	39	1170	327.43			29	39	327.43	1170	*
1669575981	Chaney	George	Hazard	KY	21	General Surgery	S	Paroxetine Hcl	Paroxetine Hcl	160	196	5880	1166.27	26		75	99	532.28	2970		12
1669576146	Ginther	Mark	Bay City	MI	26	Internal Medicine	S	Paroxetine Hcl	Paroxetine Hcl	75	133	3990	1094.27	12		15	43	277.79	1290	*
1669576906	Kakar	Davinder	Bloomfield Hills	MI	26	Psychiatry	S	Paroxetine Er	Paroxetine Hcl	14	16	480	2705.07			14	16	2705.07	480	*
1669576906	Kakar	Davinder	Bloomfield Hills	MI	26	Psychiatry	S	Paroxetine Hcl	Paroxetine Hcl	51	51	1498	494.98			34	34	306.75	1020	*
1669577334	Rosal	Carla	Monterey	CA	6	Family Practice	S	Paroxetine Hcl	Paroxetine Hcl	14	26	780	239.65		*					*
1669577417	Reichel	Scott	Crystal	MN	27	Family Practice	S	Paroxetine Hcl	Paroxetine Hcl	48	104	3046	964.39			23	69	541.28	2070	*
1669577540	Fenton	David	Hartford	CT	9	Internal Medicine	S	Paroxetine Hcl	Paroxetine Hcl	72	72	2001	1309.33	11		53	53	997.7	1500	*
1669577672	Graves	Taylor	Atlanta	GA	13	Geriatric Medicine	S	Paroxetine Hcl	Paroxetine Hcl	49	109	3268	725.45	12		49	109	725.45	3268		12
1669577938	Patten	John	Bangor	ME	23	Family Practice	S	Paroxetine Hcl	Paroxetine Hcl	19	29	855	113.72		#					*
1669578373	Decamps	Daniel	Lake City	SC	45	Family Practice	S	Paroxetine Hcl	Paroxetine Hcl	19	41	1230	281.02		#					*
1669578654	Constantinides	Alexios-Clark	Colorado Springs	CO	8	Osteopathic Manipulative Medicine	S	Paroxetine Hcl	Paroxetine Hcl	44	79	2370	457.44	11	#					*
1669578829	Steinberg	Anna	Decatur	GA	13	Internal Medicine	S	Paroxetine Hcl	Paroxetine Hcl	14	14	420	55.18			14	14	55.18	420	*
1669578860	Haugh	Deanna	Philadelphia	PA	42	Nurse Practitioner	S	Paroxetine Hcl	Paroxetine Hcl	35	41	1230	379.07			35	41	379.07	1230	*
1669578969	Alexander	Ruben	Decatur	GA	13	Physician Assistant	S	Paroxetine Hcl	Paroxetine Hcl	22	28	840	180.81			11	17	126.82	510	*
1669578985	Livrieri	Nicholas	Smithtown	NY	36	Family Practice	S	Paroxetine Hcl	Paroxetine Hcl	41	99	2970	660.26	15		28	62	476.32	1860	#
1669579561	Czarny	Henri	Milford	CT	9	Psychiatry	S	Paroxetine Hcl	Paroxetine Hcl	13	27	810	82.16		*					*
1669579678	Gilder	David	San Diego	CA	6	Psychiatry	S	Paroxetine Hcl	Paroxetine Hcl	75	103	3090	806.89	15	#					#
1669580114	Griffin	Paul	Coalinga	CA	6	Family Practice	S	Paroxetine Hcl	Paroxetine Hcl	28	50	1500	352.67		#					*
1669580270	Zoglio	Michael	Sacramento	CA	6	Public Health Welfare Agency	S	Paroxetine Hcl	Paroxetine Hcl	24	26	684	169.45		#					*
1669580650	Roman Orta	Maria	San Juan	PR	72	Psychiatry	S	Paroxetine Er	Paroxetine Hcl	105	105	3150	13395	16		60	60	7727.62	1800	*
1669580650	Roman Orta	Maria	San Juan	PR	72	Psychiatry	S	Paroxetine Hcl	Paroxetine Hcl	125	131	3902	931.64	20		35	41	271.49	1230	*
1669580668	Bowden	Mark	Brooksville	FL	12	General Practice	S	Paroxetine Hcl	Paroxetine Hcl	49	57	1710	402.95			38	46	304.95	1380	*
1669580809	Bassler	Elisabeth	Needham	MA	25	Family Practice	S	Paroxetine Hcl	Paroxetine Hcl	11	11	330	58.66			0	0	0	0	#
1669580924	Galutia	Robert	Wheeler	TX	48	Family Practice	S	Paroxetine Hcl	Paroxetine Hcl	40	44	1146	274.37			40	44	274.37	1146	*
1669580957	Auvenshine	Michael	Crossroads	TX	48	Family Practice	S	Paroxetine Hcl	Paroxetine Hcl	22	50	1500	347.81		#					*
1669580981	Pinon	Al	Portage	MI	26	Family Practice	S	Paroxetine Hcl	Paroxetine Hcl	15	33.5	1005	130.99			15	33.5	130.99	1005	*
1669581708	Milbourn	Gloria	Louisville	NE	31	Physician Assistant	S	Paroxetine Hcl	Paroxetine Hcl	22	28	840	205.62			22	28	205.62	840	*
1669581823	Larsen	Patricia	Tukwila	WA	53	Nurse Practitioner	S	Paroxetine Hcl	Paroxetine Hcl	17	17	478	102.58		*					*
1669582078	Demers	Christine	Greenbrier	TN	47	Nurse Practitioner	S	Paroxetine Hcl	Paroxetine Hcl	11	15	450	169.7		*					*
1669582110	Broudy	Rachel	Springfield	MA	25	Internal Medicine	S	Paroxetine Hcl	Paroxetine Hcl	35	35	951	1449.15			35	35	1449.15	951	*
1669582193	Cooper	Nancy	Newton Lower Falls	MA	25	Internal Medicine	S	Paroxetine Hcl	Paroxetine Hcl	16	20	600	286.83			16	20	286.83	600	*
1669582789	Arce	Daisy	Weslaco	TX	48	Family Practice	S	Paroxetine Hcl	Paroxetine Hcl	25	47	1410	305.31		#					*
1669582821	Phelps	Jan	Tampa	FL	12	Nurse Practitioner	S	Paroxetine Hcl	Paroxetine Hcl	14	14	420	93.34			14	14	93.34	420	*
1669582854	Mcdonald	Bryan	Rockford	IL	17	Family Practice	S	Paroxetine Hcl	Paroxetine Hcl	26	46	1365	275		#					*
1669583035	Boyd	Jean	Raynham	MA	25	Psychiatry	S	Paroxetine Hcl	Paroxetine Hcl	12	36	1080	116.74			12	36	116.74	1080	*
1669583498	Geer	Michael	Birmingham	AL	1	Internal Medicine	S	Paroxetine Hcl	Paroxetine Hcl	33	35	1050	192.36		#					*
1669583639	Stessman	Carol	Omaha	NE	31	Family Practice	S	Paroxetine Hcl	Paroxetine Hcl	12	18	540	36			12	18	36	540	*
1669583779	Smith	Robert	Canandaigua	NY	36	Family Practice	S	Paroxetine Hcl	Paroxetine Hcl	18	40	1191	230.85			18	40	230.85	1191	*
1669583977	Garrett	James	Elk Grove	CA	6	Family Practice	S	Paroxetine Hcl	Paroxetine Hcl	28	36	1080	219.9			28	36	219.9	1080	*
1669584181	Vuong	Thomas	Pleasanton	TX	48	Family Practice	S	Paroxetine Hcl	Paroxetine Hcl	13	13	390	60.32			13	13	60.32	390	*
1669585378	Kumar	Sanjay	Port Charlotte	FL	12	Internal Medicine	S	Paroxetine Hcl	Paroxetine Hcl	17	31	930	243.12			17	31	243.12	930	*
1669586319	Patel	Jirpesh	Raleigh	NC	37	Psychiatry	S	Paroxetine Hcl	Paroxetine Hcl	11	11	330	42.12			0	0	0	0	#
1669586715	Bolzendahl	Caroline	Vancouver	WA	53	Nurse Practitioner	S	Paroxetine Hcl	Paroxetine Hcl	17	49	1470	284.41			17	49	284.41	1470	*
1669586798	Shaw	Kailie	Tampa	FL	12	Psychiatry	S	Paroxetine Hcl	Paroxetine Hcl	11	16	470	85.71		*					*
1669586855	Gill	Varinder	Liberal	KS	20	Internal Medicine	S	Paroxetine Hcl	Paroxetine Hcl	62	114.1	3407	817.12	13	#					#
1669586996	Johnson	William	Brandon	MS	28	Nurse Practitioner	S	Paroxetine Hcl	Paroxetine Hcl	149	162	4682	1046.33	32		26	36	203.77	1080	*
1669587002	Wheeler	Margaret	San Francisco	CA	6	Internal Medicine	S	Paroxetine Hcl	Paroxetine Hcl	18	32	960	235.76		*					*
1669587556	King	Cynthia	Concord	NH	33	Family Practice	S	Paroxetine Hcl	Paroxetine Hcl	26	38	1095	325.62		*					*
1669587572	Corrigan	Mary	Cleveland	OH	39	Family Practice	S	Paroxetine Hcl	Paroxetine Hcl	20	34	997	414.28			20	34	414.28	997	*
1669587655	Gavin	Andrea	Plymouth	WI	55	Family Practice	S	Paroxetine Hcl	Paroxetine Hcl	42	86.1	2580	741.65			31	67	660.35	2010	*
1669587739	Fernandez	Edmund	Slinger	WI	55	Family Practice	S	Paroxetine Hcl	Paroxetine Hcl	15	23	690	135.38		*					*
1669587804	Bless	Cathy	Carterville	IL	17	Nurse Practitioner	S	Paroxetine Hcl	Paroxetine Hcl	19	35	1050	125.5		#					*
1669587960	Slavich	Ivan	Auburn	AL	1	Internal Medicine	S	Paroxetine Er	Paroxetine Hcl	12	12	360	4596.96			0	0	0	0	#
1669587960	Slavich	Ivan	Auburn	AL	1	Internal Medicine	S	Paroxetine Hcl	Paroxetine Hcl	124	154.9	4647	1055.42	16		99	125.9	951.47	3777	#
1669588422	Revoredo	Fred	Paterson	NJ	34	General Practice	S	Paroxetine Hcl	Paroxetine Hcl	95	99.3	2960	676.25	22		26	28.3	228.09	850	*
1669588638	Mahadevan	Jambunathan	St Louis	MO	29	Internal Medicine	S	Paroxetine Hcl	Paroxetine Hcl	30	51	1530	337.12			19	32	265.2	960	*
1669588646	Morgan	Robert	Ludowici	GA	13	Family Practice	S	Paroxetine Hcl	Paroxetine Hcl	11	11	330	48.78		*					*
1669589016	Christiano	Nicole	Santa Barbara	CA	6	Family Practice	S	Paroxetine Er	Paroxetine Hcl	13	13	390	1432.9			13	13	1432.9	390	*
1669589016	Christiano	Nicole	Santa Barbara	CA	6	Family Practice	S	Paroxetine Hcl	Paroxetine Hcl	33	53	1590	407.37			33	53	407.37	1590	*
1669589420	Jalbert	Deborah	Kerrville	TX	48	Physician Assistant	S	Paroxetine Hcl	Paroxetine Hcl	13	37	1110	222			13	37	222	1110	*
1669589594	Pennington	Charles	Dillard	GA	13	Family Practice	S	Paroxetine Hcl	Paroxetine Hcl	44	59.3	1722	349.89			31	46.3	256.94	1358	*
1669589677	Kelley	Ralph	Portageville	MO	29	Family Practice	S	Paroxetine Hcl	Paroxetine Hcl	11	17	510	82.91		*					*
1669590303	Senska	Margaret	Wickenburg	AZ	4	Nurse Practitioner	S	Paroxetine Hcl	Paroxetine Hcl	40	40	1185	281.4		*					*
1669590477	Davis	Travis	Liberty	SC	45	Family Practice	S	Paroxetine Hcl	Paroxetine Hcl	37	57	1684	428.05			11	31	238.25	930	*
1669590980	Kempe	Alice	Cleveland	OH	39	Nurse Practitioner	S	Paroxetine Hcl	Paroxetine Hcl	20	20	570	103.01			0	0	0	0	#
1669591640	Frankowski	Wieslaw	Milwaukee	WI	55	Family Practice	S	Paroxetine Hcl	Paroxetine Hcl	31	47	1410	383.21			18	34	263.53	1020	*
1669592606	Saint Cyr	Cynthia	Mount Laurel	NJ	34	Nurse Practitioner	S	Paroxetine Hcl	Paroxetine Hcl	29	53	1590	500.38			29	53	500.38	1590	*
1669593125	Regan	Andrea	Charlotte	VT	50	Family Practice	S	Paroxetine Hcl	Paroxetine Hcl	14	36	1080	380.53		*					*
1669593232	Sane	Natasha	Torrance	CA	6	Neuropsychiatry	S	Paroxetine Hcl	Paroxetine Hcl	26	26	780	203.8			0	0	0	0	#
1669593372	Traxler	Mary	Batavia	NY	36	Nurse Practitioner	S	Paroxetine Hcl	Paroxetine Hcl	28	28	553	163.46		#					*
1669594347	Baez	Joe	Bronx	NY	36	Psychiatry	S	Paroxetine Hcl	Paroxetine Hcl	48	48	1416	226.23	11	#					*
1669594834	Porras	Virginia	El Paso	TX	48	Physician Assistant	S	Paroxetine Hcl	Paroxetine Hcl	12	14	420	127.99			12	14	127.99	420	*
1669595666	Molina	Shanna	Edmond	OK	40	Psychiatry	S	Paroxetine Hcl	Paroxetine Hcl	12	18	540	207.57			0	0	0	0	#
1669596482	Nakajima	Gene	San Francisco	CA	6	Psychiatry	S	Paroxetine Hcl	Paroxetine Hcl	27	53	1590	220.12			27	53	220.12	1590	*
1669596789	Hernandez	Johan	Columbia	SC	45	Family Practice	S	Paroxetine Hcl	Paroxetine Hcl	34	50	1478	160.47		#					*
1669598561	Cirilli	Michael	Greenville	MS	28	Internal Medicine	S	Paroxetine Hcl	Paroxetine Hcl	44	56	1668	437.95			44	56	437.95	1668	*
1669599627	Malek	Richard	Auburn	CA	6	Psychiatry & Neurology	T	Paroxetine Hcl	Paroxetine Hcl	55	60.4	1802	656.91		*					*
1669599882	Rodner	Dylan	East Syracuse	NY	36	Physician Assistant	S	Paroxetine Hcl	Paroxetine Hcl	14	42	1260	236.34			14	42	236.34	1260	*
1669600482	Tagoe	Rachel	Raynham	MA	25	Family Practice	S	Paroxetine Hcl	Paroxetine Hcl	15	15	450	88.3			0	0	0	0	#
1669601159	Tipu	Omer	Brooklyn	NY	36	Family Practice	S	Paroxetine Hcl	Paroxetine Hcl	22	24	720	178.94		#					*
1669601357	Lamonda	Justin	Moberly	MO	29	Internal Medicine	S	Paroxetine Hcl	Paroxetine Hcl	70	100	3000	599.43	11		42	56	415.1	1680	*
1669601712	Cao	Hong	Kankakee	IL	17	Psychiatry	S	Paroxetine Hcl	Paroxetine Hcl	14	14	420	71.19			0	0	0	0	#
1669603262	Krause	Brenda	Goldthwaite	TX	48	Nurse Practitioner	S	Paroxetine Hcl	Paroxetine Hcl	11	11	330	63.45			11	11	63.45	330	*
1669606281	Miller	Kimberly	Rockford	IL	17	Family Practice	S	Paroxetine Hcl	Paroxetine Hcl	24	24	720	263.98		#					*
1669609897	Halajian	Elise	Chicago	IL	17	Family Practice	S	Paroxetine Hcl	Paroxetine Hcl	13	29	850	105.76			13	29	105.76	850	*
1669610655	Cheema	Fareeha	San Antonio	TX	48	Internal Medicine	S	Paroxetine Hcl	Paroxetine Hcl	14	30	900	156.62		#					*
1669610945	Eldefrawi	Mohamed	Bronx	NY	36	Psychiatry	S	Paroxetine Hcl	Paroxetine Hcl	26	26	780	107.42			0	0	0	0	#
1669611190	Soba	Florence	Marysville	CA	6	Nurse Practitioner	S	Paroxetine Hcl	Paroxetine Hcl	11	11	330	76.79			11	11	76.79	330	*
1669611349	Eames	Joanne	Orlando	FL	12	Nurse Practitioner	S	Paroxetine Hcl	Paroxetine Hcl	11	31	930	161.86		*					*
1669611380	Peck	Tatyana	Bothell	WA	53	Physician Assistant	S	Paroxetine Hcl	Paroxetine Hcl	90	90	2591	789.58			0	0	0	0	#
1669611653	Santos	Ria	Florence	KY	21	Family Practice	S	Paroxetine Hcl	Paroxetine Hcl	67	93	2790	621.36			52	72	471.87	2160	*
1669612438	Barke	Halley	Anna	IL	17	Physician Assistant	S	Paroxetine Hcl	Paroxetine Hcl	16	34	1020	188.99		*					*
1669615290	Chan	Clare	Austin	TX	48	Nurse Practitioner	S	Paroxetine Hcl	Paroxetine Hcl	14	22	660	168.75			14	22	168.75	660	*
1669615407	Reither	Jonathon	Holland	MI	26	Internal Medicine	S	Paroxetine Hcl	Paroxetine Hcl	34	74.1	2212	429.63			21	61	345.67	1820	*
1669615613	Nockleby	Karla	Saint Paul	MN	27	Internal Medicine	S	Paroxetine Hcl	Paroxetine Hcl	13	13	364	231.4			13	13	231.4	364	*
1669617502	Cantu	Leticia	Webster	TX	48	Family Practice	S	Paroxetine Hcl	Paroxetine Hcl	15	35	1050	148.11		#					*
1669617825	Davuluri	Sameera	Birmingham	AL	1	Geriatric Medicine	S	Paroxetine Hcl	Paroxetine Hcl	29	43	1258	291.54			16	26	153.63	780	*
1669620084	Jost	Lauren	Alexandria	VA	51	Nurse Practitioner	S	Paroxetine Hcl	Paroxetine Hcl	15	37	1110	353.5			15	37	353.5	1110	*
1669621025	Bogdanova	Galina	Rose Hill	NC	37	Physician Assistant	S	Paroxetine Hcl	Paroxetine Hcl	22	30	900	244.25		#					*
1669621058	Alonso	Alberto	Huntington Park	CA	6	Internal Medicine	S	Paroxetine Hcl	Paroxetine Hcl	167	272	8160	1124.62	48	#					#
1669621611	Aichele	Chris	Vancouver	WA	53	Nurse Practitioner	S	Paroxetine Hcl	Paroxetine Hcl	18	52	1560	376.62		#					*
1669622015	Jacob	Emad	Kearney	NJ	34	Internal Medicine	S	Paroxetine Hcl	Paroxetine Hcl	12	12	328	120.98		*					*
1669622361	Avalos	Lisa	Los Angeles	CA	6	Family Practice	S	Paroxetine Hcl	Paroxetine Hcl	24	61	1830	604.17			24	61	604.17	1830	*
1669623583	Metuge Ahone	Anne	Davenport	IA	19	Internal Medicine	S	Paroxetine Hcl	Paroxetine Hcl	57	63	1879	354.12	11	#					*
1669624813	Alboushi	Hani	Sheboygan	WI	55	Family Practice	S	Paroxetine Hcl	Paroxetine Hcl	52	74	2138	590.52	13	#					#
1669624912	Starr	Daniel	Melbourne	FL	12	Internal Medicine	S	Paroxetine Hcl	Paroxetine Hcl	14	42	1260	215.55			14	42	215.55	1260	*
1669625125	Taher	Pedram	Walnut Creek	CA	6	Internal Medicine	S	Paroxetine Hcl	Paroxetine Hcl	47	47	1275	598.18		#					*
1669626800	Burleson-Bryant	Vikki	Johnson City	TN	47	Nurse Practitioner	S	Paroxetine Hcl	Paroxetine Hcl	18	18	195	85.44		#					*
1669628160	Hyde	Bruce	Centreville	MI	26	Family Practice	S	Paroxetine Hcl	Paroxetine Hcl	12	12	360	51.6			12	12	51.6	360	*
1669628228	Park	Jae Man	Garden Grove	CA	6	Internal Medicine	S	Paroxetine Hcl	Paroxetine Hcl	31	47	1410	307.3			31	47	307.3	1410	*
1669628616	Arroyo Carrero	Dor Marie	San Juan	PR	72	Psychiatry	S	Paroxetine Er	Paroxetine Hcl	17	17	495	2246.9		#					*
1669628616	Arroyo Carrero	Dor Marie	San Juan	PR	72	Psychiatry	S	Paroxetine Hcl	Paroxetine Hcl	58	58	1590	432.23	18		32	32	242.51	863	*
1669628632	Bydash	Jason	Minneapolis	MN	27	Nephrology	S	Paroxetine Hcl	Paroxetine Hcl	11	11	330	90.29			11	11	90.29	330	*
1669629762	Neog	Amit	Jackson	MS	28	Psychiatry	S	Paroxetine Hcl	Paroxetine Hcl	34	38	1055	260.73		*					*
1669630521	Shi	Rong	San Diego	CA	6	Internal Medicine	S	Paroxetine Hcl	Paroxetine Hcl	14	40	1200	268.43		*					*
1669632576	Williams	Stephanie	Maumee	OH	39	Family Practice	S	Paroxetine Hcl	Paroxetine Hcl	41	81	2430	679.69		#					*
1669632782	Jethava	Ashif	Worcester	MA	25	Internal Medicine	S	Paroxetine Hcl	Paroxetine Hcl	13	17	492	110.72		*					*
1669633129	Litvinov	Sergey	Hallandale Beach	FL	12	Psychiatry	S	Paroxetine Hcl	Paroxetine Hcl	149	151.1	4475	1335.64	18		34	34.5	353.37	1008	*
1669633319	Kahlon	Jagdeep	Midlothian	VA	51	Psychiatry	S	Paroxetine Hcl	Paroxetine Hcl	57	57.3	1696	377.35			0	0	0	0	#
1669634127	Pate	Denise	New York	NY	36	Student in an Organized Health Care Education/Training Program	T	Paroxetine Hcl	Paroxetine Hcl	12	36	1080	270.69			12	36	270.69	1080	*
1669634986	Danehy Kuban	Tracy	Amsterdam	NY	36	Nurse Practitioner	S	Paroxetine Hcl	Paroxetine Hcl	11	11	330	31.6			0	0	0	0	#
1669635728	Hoffman	Amanda	Buffalo	MN	27	Family Practice	S	Paroxetine Hcl	Paroxetine Hcl	11	32	960	134.52		*					*
1669635926	Watkins	Randi	Carthage	MS	28	Nurse Practitioner	S	Paroxetine Hcl	Paroxetine Hcl	34	34	1020	163.14			19	19	101.08	570	*
1669638979	Paz-Averbuch	Beatrisa	Skokie	IL	17	Family Practice	S	Paroxetine Hcl	Paroxetine Hcl	44	44	1301	459.04			32	32	261.44	960	*
1669639860	Caines	Laurie	Farmington	CT	9	Internal Medicine	S	Paroxetine Hcl	Paroxetine Hcl	12	36	1080	301.92			12	36	301.92	1080	*
1669642484	Spencer	Louis	Cartersville	GA	13	Family Practice	S	Paroxetine Hcl	Paroxetine Hcl	13	21	630	167.2		#					*
1669642518	Tummins	Andrea	Dickson	TN	47	Nurse Practitioner	S	Paroxetine Hcl	Paroxetine Hcl	88	92.3	2768	682.92			34	34	311.59	1020	*
1669644092	Heard	Lynn	Covington Township	PA	42	Nurse Practitioner	S	Paroxetine Hcl	Paroxetine Hcl	24	28	840	123.05		#					*
1669644258	Macleod	Heather	Palatka	FL	12	Nurse Practitioner	S	Paroxetine Hcl	Paroxetine Hcl	38	42	1243	518.17	13	*					*
1669644795	Trambaugh	Haley	Avon	IN	18	Family Practice	S	Paroxetine Hcl	Paroxetine Hcl	18	22	660	178.27			18	22	178.27	660	*
1669646006	Garcia	Erika	Portales	NM	35	Family Practice	S	Paroxetine Hcl	Paroxetine Hcl	14	24	720	102.01		*					*
1669647269	Koffend	Richard	West Burlington	IA	19	Physician Assistant	S	Paroxetine Hcl	Paroxetine Hcl	23	23.4	586	211.85			23	23.4	211.85	586	*
1669649596	Ahmad	Shahab	Corpus Christi	TX	48	Internal Medicine	S	Paroxetine Hcl	Paroxetine Hcl	23	23	612	275.33			11	11	112.92	298	*
1669650867	Mekai Vekima	Margaret	Ypsilanti	MI	26	Internal Medicine	S	Paroxetine Hcl	Paroxetine Hcl	17	43	1267	270.39		*					*
1669651667	Onafuye	Rasheed	Monroe	NC	37	Psychiatry	S	Paroxetine Hcl	Paroxetine Hcl	15	16	480	180.06		#					*
1669651717	Stahl	Traci	Brodheadsville	PA	42	Nurse Practitioner	S	Paroxetine Hcl	Paroxetine Hcl	22	34	1020	238.44		#					*
1669651964	Wilke	Angela	San Angelo	TX	48	Nurse Practitioner	S	Paroxetine Hcl	Paroxetine Hcl	32	48	1410	410.15			21	37	349.65	1080	*
1669653416	Nasir	Munima	Middletown	PA	42	Family Practice	S	Paroxetine Hcl	Paroxetine Hcl	14	22	660	124.5		*					*
1669653952	Bailey	Kristine	Lakewood	NY	36	Nurse Practitioner	S	Paroxetine Er	Paroxetine Hcl	18	24	720	3926.8			0	0	0	0	#
1669653952	Bailey	Kristine	Lakewood	NY	36	Nurse Practitioner	S	Paroxetine Hcl	Paroxetine Hcl	36	40	1171	180.31		*					*
1669654133	Dave	Bijal	Temple	TX	48	Internal Medicine	S	Paroxetine Hcl	Paroxetine Hcl	21	41	1230	171.09		#					*
1669654190	Shuler	Emily	Sylva	NC	37	Nurse Practitioner	S	Paroxetine Hcl	Paroxetine Hcl	28	28	840	199.06		#					*
1669656229	Jones	Leticia	Little Rock	AR	5	Obstetrics & Gynecology	S	Paroxetine Hcl	Paroxetine Hcl	18	18	540	115.39			0	0	0	0	#
1669657508	Cuervo	Nieves	Paterson	NJ	34	Psychiatry & Neurology	T	Paroxetine Hcl	Paroxetine Hcl	100	100	3000	725.56	17		67	67	449.18	2010	*
1669657987	Figueroa	Judy	Conway	SC	45	Nurse Practitioner	S	Paroxetine Hcl	Paroxetine Hcl	144	156	2862	535.07	19	*					*
1669658381	Marland	Marika	Lewiston	ME	23	Nurse Practitioner	S	Paroxetine Hcl	Paroxetine Hcl	45	49	1219	459.07		*					*
1669658555	Franco	Manuel	Charleston	WV	54	Emergency Medicine	S	Paroxetine Hcl	Paroxetine Hcl	12	36	1080	237		*					*
1669658787	Morrison	Dawn	Cave Creek	AZ	4	Nurse Practitioner	S	Paroxetine Hcl	Paroxetine Hcl	12	12	330	238.13			12	12	238.13	330	*
1669659363	Paul	Tony	Mansfield	LA	22	Physician Assistant	S	Paroxetine Hcl	Paroxetine Hcl	25	25	690	169.68		*					*
1669660650	Tati	Vasudev	Baton Rouge	LA	22	Internal Medicine	S	Paroxetine Hcl	Paroxetine Hcl	56	56	1680	656.96			56	56	656.96	1680	*
1669660965	Lloyd	Martha	Lake Butler	FL	12	Family Practice	S	Paroxetine Hcl	Paroxetine Hcl	12	18	540	167.97		*					*
1669661583	Haase	Susan	Minneapolis	MN	27	Nurse Practitioner	S	Paroxetine Hcl	Paroxetine Hcl	14	38	1140	260.64		*					*
1669662292	Harris	Portia	Hattiesburg	MS	28	Rheumatology	S	Paroxetine Hcl	Paroxetine Hcl	12	12	360	77.34			0	0	0	0	#
1669662524	Seshadri	Ashok	Austin	MN	27	Psychiatry	S	Paroxetine Hcl	Paroxetine Hcl	57	71	2130	411.75			31	45	268.64	1350	*
1669663159	Han	Jianming	Van Wert	OH	39	Family Practice	S	Paroxetine Hcl	Paroxetine Hcl	14	18	540	103.33			14	18	103.33	540	*
1669663324	Stinnett	Robyn	Louisville	KY	21	Psychiatry & Neurology	T	Paroxetine Er	Paroxetine Hcl	12	12	360	1490.33			0	0	0	0	#
1669665097	Arabia	Pilar	Las Vegas	NV	32	Nurse Practitioner	S	Paroxetine Hcl	Paroxetine Hcl	21	21	615	117.88			0	0	0	0	#
1669666186	Lopez	Jairo	Redlands	CA	6	Family Practice	S	Paroxetine Hcl	Paroxetine Hcl	21	36	1080	435.16		#					*
1669667200	Sable	Jeremy	San Diego	CA	6	Psychiatry & Neurology	T	Paroxetine Hcl	Paroxetine Hcl	16	47.8	1435	320.11			16	47.8	320.11	1435	*
1669668570	Cruz-Quiles	Pedro	Isabela	PR	72	General Practice	S	Paroxetine Hcl	Paroxetine Hcl	64	94	2820	528.83	23		48	74	395.1	2220	#
1669668901	Giang	Tom	Monterey Park	CA	6	General Practice	S	Paroxetine Hcl	Paroxetine Hcl	29	34	1020	232.39			29	34	232.39	1020	*
1669669370	L'esperance	Denise	Milford	MA	25	Nurse Practitioner	S	Paroxetine Hcl	Paroxetine Hcl	24	28	840	179.96		#					*
1669669446	Pinion	Donna	Greenville	MS	28	Nurse Practitioner	S	Paroxetine Hcl	Paroxetine Hcl	23	23	690	105.12			23	23	105.12	690	*
1669669511	Nelson	Rosario	Belchertown	MA	25	Nurse Practitioner	S	Paroxetine Hcl	Paroxetine Hcl	34	50	1500	409.74			12	28	308.76	840	*
1669669578	Maldonado-Garcia	Carolyn	Coconut Creek	FL	12	General Practice	S	Paroxetine Hcl	Paroxetine Hcl	31	49	1470	354.11	12	#					#
1669671202	Parsa	Vida	Oxnard	CA	6	Specialist	T	Paroxetine Hcl	Paroxetine Hcl	34	38	1140	259.24			0	0	0	0	#
1669671376	Newsom	Jeffrey	Belfast	ME	23	Family Practice	S	Paroxetine Hcl	Paroxetine Hcl	15	45	1350	178.97		#					*
1669671913	Rizvi	Syeda	Seminole	FL	12	Geriatric Medicine	S	Paroxetine Hcl	Paroxetine Hcl	87	234	6997	1761.61	27		76	207	1637.88	6187	#
1669672366	Smith	Daniel	Richfield	UT	49	Family Practice	S	Paroxetine Hcl	Paroxetine Hcl	20	28	840	116.39			20	28	116.39	840	*
1669672481	Graneto	Donald	Dallas	TX	48	Family Practice	S	Paroxetine Hcl	Paroxetine Hcl	15	23	690	106.85			15	23	106.85	690	*
1669672572	Gutierrez	Marco	Alamo	TX	48	Family Practice	S	Paroxetine Hcl	Paroxetine Hcl	23	59	1766	234.21	14	#					*
1669672804	Dolan	Brigid	Chicago	IL	17	Internal Medicine	S	Paroxetine Hcl	Paroxetine Hcl	11	31	930	86.33		*					*
1669673331	Corley	Holly	Dacula	GA	13	Internal Medicine	S	Paroxetine Hcl	Paroxetine Hcl	30	56	1680	234.9			15	41	174.61	1230	*
1669673505	Johnson	Ralph	San Diego	CA	6	Internal Medicine	S	Paroxetine Hcl	Paroxetine Hcl	22	57.7	1703	511.73			22	57.7	511.73	1703	*
1669673836	Mossop	June	Hawthorne	NY	36	Psychiatry	S	Paroxetine Hcl	Paroxetine Hcl	45	45	1176	352.43			24	24	170.25	546	*
1669673935	Coello Echeverry	Leslie	Plant City	FL	12	Internal Medicine	S	Paroxetine Hcl	Paroxetine Hcl	16	38	1124	235.88			16	38	235.88	1124	*
1669675161	Trent-Watson	Maria	Baltimore	MD	24	Student in an Organized Health Care Education/Training Program	T	Paroxetine Hcl	Paroxetine Hcl	14	14.2	425	231.8		*					*
1669675203	Sadal	Raju	Glens Falls	NY	36	Physician Assistant	S	Paroxetine Hcl	Paroxetine Hcl	25	39	1149	151.26		#					*
1669676235	Huynh	Tran	Temple	TX	48	Internal Medicine	S	Paroxetine Hcl	Paroxetine Hcl	66	105	3130	995.66	13		66	105	995.66	3130		13
1669676326	Subramanian	Sakthiraj	Willow Park	TX	48	Internal Medicine	S	Paroxetine Hcl	Paroxetine Hcl	20	24	720	210.89			20	24	210.89	720	*
1669676524	Jacobs	Karl	La Jolla	CA	6	Psychiatry	S	Paroxetine Hcl	Paroxetine Hcl	12	12	360	43.7			12	12	43.7	360	*
1669676771	Lamantia	Sheirlie	Lancaster	WI	55	Family Practice	S	Paroxetine Hcl	Paroxetine Hcl	16	48	1440	315.58			16	48	315.58	1440	*
1669676797	Wiedemann	Anne	Willow Grove	PA	42	Family Practice	S	Paroxetine Hcl	Paroxetine Hcl	23	39	1170	255.95		#					*
1669676961	Brundidge	Kasey	Ada	OK	40	Physician Assistant	S	Paroxetine Hcl	Paroxetine Hcl	15	15	450	99			0	0	0	0	#
1669677159	O'carroll	Kelly	Granbury	TX	48	Internal Medicine	S	Paroxetine Hcl	Paroxetine Hcl	24	52	1560	497.39		#					*
1669677365	Rizvi	Syed	Upland	CA	6	Family Practice	S	Paroxetine Hcl	Paroxetine Hcl	44	52	1556	438.9			22	30	212.09	896	*
1669677704	Saltzman	Peter	Brockton	MA	25	Psychiatry	S	Paroxetine Hcl	Paroxetine Hcl	90	94	2772	415.99			0	0	0	0	#
1669678009	Mirza	Nadia	Newark	NJ	34	Psychiatry	S	Paroxetine Hcl	Paroxetine Hcl	26	27.8	834	285.73		#					*
1669678231	Kim	Huyi Jin	Mount Airy	NC	37	Family Practice	S	Paroxetine Hcl	Paroxetine Hcl	32	57	1680	454.29		#					*
1669678363	Putatunda	Shipra	Murfreesboro	TN	47	Psychiatry	S	Paroxetine Hcl	Paroxetine Hcl	33	33.8	900	297.61		*					*
1669678454	Kouruklis	Olga	Glen Oaks	NY	36	Internal Medicine	S	Paroxetine Hcl	Paroxetine Hcl	11	11	330	172.26			11	11	172.26	330	*
1669679288	La Haie	Dana-Jean	Phoenix	AZ	4	Psychiatry	S	Paroxetine Hcl	Paroxetine Hcl	26	26	750	295.6			0	0	0	0	#
1669679353	Upton	Monique	Holly Hill	FL	12	Psychiatry	S	Paroxetine Hcl	Paroxetine Hcl	12	12	360	243.52			0	0	0	0	#
1669679437	Krishnamoorthi	Venkatesan	Hines	IL	17	Internal Medicine	S	Paroxetine Hcl	Paroxetine Hcl	13	15	450	156.36		*					*
1669681219	Mai-Woods-Anstaett	Behang	Sacramento	CA	6	Physician Assistant	S	Paroxetine Hcl	Paroxetine Hcl	20	24	720	154.36			20	24	154.36	720	*
1669681458	Sneed	Rachel	Wilmington	OH	39	Family Practice	S	Paroxetine Hcl	Paroxetine Hcl	62	132	3917	928.28	13		49	109	794.33	3251	#
1669681623	Khan	Masood	Birmingham	AL	1	Psychiatry	S	Paroxetine Hcl	Paroxetine Hcl	17	23	690	106.52			0	0	0	0	#
1669681698	Torres	Noda	Kennewick	WA	53	Internal Medicine	S	Paroxetine Hcl	Paroxetine Hcl	67	81.2	2338	673.15			55	55.2	469.3	1558	*
1669681748	Jacala-Tadian	Jemellee	Hillman	MI	26	Family Practice	S	Paroxetine Hcl	Paroxetine Hcl	21	61	1830	379.19		#					*
1669681771	Mckee	Barry	Winnsboro	TX	48	Physician Assistant	S	Paroxetine Hcl	Paroxetine Hcl	38	48	1440	420.46		#					*
1669681995	Simikic	Biljana	Springfield	MA	25	Internal Medicine	S	Paroxetine Hcl	Paroxetine Hcl	23	31	924	225.02		*					*
1669682902	Nelson	Lillian	Shreveport	LA	22	Internal Medicine	S	Paroxetine Hcl	Paroxetine Hcl	13	15	450	104.6		#					*
1669683298	Nayeem	Sarah	Chicago	IL	17	Psychiatry & Neurology	T	Paroxetine Hcl	Paroxetine Hcl	19	19	570	90.85		*					*
1669683751	Pabon	Hernan	Miami	FL	12	Psychiatry	S	Paroxetine Hcl	Paroxetine Hcl	47	51	1478	358.27	12		25	27	199.35	758	*
1669684189	Wells	Paul	Angleton	TX	48	Internal Medicine	S	Paroxetine Hcl	Paroxetine Hcl	37	56	1669	531.23		#					*
1669684460	Campbell	Michael	Honesdale	PA	42	Family Practice	S	Paroxetine Hcl	Paroxetine Hcl	69	75	2226	625.94	11		21	21	210.18	630	*
1669685012	Mayoral	Maria	Los Angeles	CA	6	Neuropsychiatry	S	Paroxetine Hcl	Paroxetine Hcl	16	18	540	121.78			0	0	0	0	#
1669689311	Scaccia	Marcella	Daytona Beach Shores	FL	12	Geriatric Medicine	S	Paroxetine Hcl	Paroxetine Hcl	45	45	1211	483.32			45	45	483.32	1211	*
1669689360	Thomas	Dianne	New York	NY	36	Psychiatry	S	Paroxetine Hcl	Paroxetine Hcl	12	12	340	122.24		*					*
1669690483	Antia	Neville	Auburn	WA	53	Family Practice	S	Paroxetine Hcl	Paroxetine Hcl	44	52	1560	263.66			33	35	215.12	1050	*
1669691721	Abreu Pacheco	Heidi	Mount Angel	OR	41	Internal Medicine	S	Paroxetine Hcl	Paroxetine Hcl	14	16	480	111.12			14	16	111.12	480	*
1669692570	Recinto	Antonio	Anderson	IN	18	Psychiatry	S	Paroxetine Hcl	Paroxetine Hcl	34	40	1200	233.05			0	0	0	0	#
1669693552	Batta	Sanjay	Elizabeth	NJ	34	Internal Medicine	S	Paroxetine Hcl	Paroxetine Hcl	26	34	1020	278.39		*					*
1669693560	Linfield	Jana	Anchorage	AK	2	Family Practice	S	Paroxetine Hcl	Paroxetine Hcl	43	43	595	152.33			43	43	152.33	595	*
1669693842	Chernow	Claudia	Dresher	PA	42	Psychiatry & Neurology	T	Paroxetine Hcl	Paroxetine Hcl	12	12	360	64.92			0	0	0	0	#
1669695367	Archer	James	Bloomington	IN	18	Family Practice	S	Paroxetine Hcl	Paroxetine Hcl	15	31	930	214.52			15	31	214.52	930	*
1669696712	Ojala	Gail	Greenfield	MA	25	Certified Clinical Nurse Specialist	S	Paroxetine Hcl	Paroxetine Hcl	13	13	390	229.49			13	13	229.49	390	*
1669697793	Rubin	Alan	Brooklyn	NY	36	Psychiatry	S	Paroxetine Hcl	Paroxetine Hcl	54	84	2520	598.09			54	84	598.09	2520	*
1669697934	Perez	Maricela	Aurora	IL	17	Nurse Practitioner	S	Paroxetine Hcl	Paroxetine Hcl	11	17	510	52.78		*					*
1669698494	Ginsburg	Paulette	Huntington	NY	36	Psychiatry	S	Paroxetine Hcl	Paroxetine Hcl	47	47	1355	378.83			31	31	269.27	875	*
1669699245	Dehlin	Jennifer	Marquette	MI	26	Family Practice	S	Paroxetine Hcl	Paroxetine Hcl	13	30	900	124.83		*					*
1669699252	Czechowski	Maciej	Madison	WI	55	Family Practice	S	Paroxetine Hcl	Paroxetine Hcl	34	34	818	492.48		#					*
1669701736	Gross	Amber	Lincoln City	OR	41	Nurse Practitioner	S	Paroxetine Hcl	Paroxetine Hcl	15	15	450	68.39			0	0	0	0	#
1669702023	Mungcal	Rodomelle	Victorville	CA	6	Family Practice	S	Paroxetine Hcl	Paroxetine Hcl	14	34	1020	215.22		#					*
1669702270	Vera	Jose	Orlando	FL	12	Nurse Practitioner	S	Paroxetine Hcl	Paroxetine Hcl	57	57	1665	346.88			18	18	120.59	510	*
1669703211	Frieder	Barry	Wheat Ridge	CO	8	Psychiatry	S	Paroxetine Hcl	Paroxetine Hcl	53	57	1658	495.97		*					*
1669705406	Jalbuena	Peter	Burbank	CA	6	Internal Medicine	S	Paroxetine Hcl	Paroxetine Hcl	17	47.3	1420	167.71		#					*
1669706255	Moser	Amy	East Palestine	OH	39	Nurse Practitioner	S	Paroxetine Hcl	Paroxetine Hcl	16	22.1	602	198.14		#					*
1669706578	Zaki	Shahzad	Wallingford	CT	9	Family Practice	S	Paroxetine Hcl	Paroxetine Hcl	19	19	503	206.78			19	19	206.78	503	*
1669707139	Mccartney	Daryl	Swainsboro	GA	13	Family Practice	S	Paroxetine Hcl	Paroxetine Hcl	33	47	1410	429.01			19	19	169.22	570	*
1669707402	Gupta	Ruby	Chambersburg	PA	42	Internal Medicine	S	Paroxetine Hcl	Paroxetine Hcl	25	33	990	141.04		*					*
1669707956	Moore	Diahann	Dyer	IN	18	Psychiatry	S	Paroxetine Hcl	Paroxetine Hcl	41	51	1530	496.53			15	15	65.76	450	*
1669708897	Weaver	Jennifer	Columbia	SC	45	Physician Assistant	S	Paroxetine Hcl	Paroxetine Hcl	11	23	690	380.32			11	23	380.32	690	*
1669711461	Lasko	Lauren	South Euclid	OH	39	Nurse Practitioner	S	Paroxetine Hcl	Paroxetine Hcl	13	13	390	63.12		#					*
1669712816	Esan	Uzoamaka	Midland	MI	26	Family Practice	S	Paroxetine Hcl	Paroxetine Hcl	18	54	1620	251.32		#					*
1669715868	Crowe	David	Youngstown	OH	39	Family Practice	S	Paroxetine Hcl	Paroxetine Hcl	12	24	720	165.91		*					*
1669716494	Cunningham	Kamy	Oro Valley	AZ	4	Nurse Practitioner	S	Paroxetine Hcl	Paroxetine Hcl	13	13	377	115.25			13	13	115.25	377	*
1669717146	Lubas	Patrycja	Troy	MI	26	Nurse Practitioner	S	Paroxetine Hcl	Paroxetine Hcl	24	26.1	767	212.82		#					*
1669722401	Nixon	Melissa	Hale	MI	26	Nurse Practitioner	S	Paroxetine Hcl	Paroxetine Hcl	18	34	1020	146.82		*					*
1669725537	Randall	Marianne	Albuquerque	NM	35	Nurse Practitioner	S	Paroxetine Hcl	Paroxetine Hcl	11	19	555	99.52			11	19	99.52	555	*
1669725792	Sheppard	Stacy	Milton	WV	54	Nurse Practitioner	S	Paroxetine Hcl	Paroxetine Hcl	38	38	1124	258.47			0	0	0	0	#
1669726584	Freeze	Chasady	Bowling Green	OH	39	Nurse Practitioner	S	Paroxetine Hcl	Paroxetine Hcl	15	23	690	151.57		#					*
1669727137	Freeman	Tiffany	West Allis	WI	55	Nurse Practitioner	S	Paroxetine Hcl	Paroxetine Hcl	31	33.6	1007	136.28	15	*					*
1669727822	Gentilini	Elaina	Las Vegas	NV	32	Nurse Practitioner	S	Paroxetine Hcl	Paroxetine Hcl	15	19	571	99.71			15	19	99.71	571	*
1669728903	Salinas	Albert	El Paso	TX	48	Nurse Practitioner	S	Paroxetine Hcl	Paroxetine Hcl	21	55	1650	404.31		#					*
1669729513	Nguyen	An	Laguna Hills	CA	6	Family Practice	S	Paroxetine Hcl	Paroxetine Hcl	18	22	661	161.96		#					*
1669731964	Dang	Christopher	Bakersfield	CA	6	Psychiatry	S	Paroxetine Hcl	Paroxetine Hcl	22	60.7	1804	366.12	11	#					*
1669733275	Ivaturi	Kaushik	Sacramento	CA	6	Internal Medicine	S	Paroxetine Hcl	Paroxetine Hcl	16	16	480	79.04		*					*
1669733499	Turner	Rami	Greenville	TX	48	Family Practice	S	Paroxetine Hcl	Paroxetine Hcl	19	23	615	93.47		#					*
1669733630	Rosado	Luis	Vega Baja	PR	72	General Practice	T	Paroxetine Hcl	Paroxetine Hcl	16	18	540	111.53			16	18	111.53	540	*
1669734315	Mika	Marcin	Davenport	IA	19	Nurse Practitioner	S	Paroxetine Hcl	Paroxetine Hcl	17	21	630	129.95		*					*
1669734919	Piccola	Tracey	Barneveld	NY	36	Nurse Practitioner	S	Paroxetine Hcl	Paroxetine Hcl	14	18	540	146.23		*					*
1669735791	Toti	Kyle	Cedar Hill	MO	29	Family Practice	S	Paroxetine Hcl	Paroxetine Hcl	28	32	773	390.42			11	11	112.81	143	*
1669735940	Wolfe	Tiffany	Portsmouth	OH	39	Nurse Practitioner	S	Paroxetine Hcl	Paroxetine Hcl	12	12	360	38.32			12	12	38.32	360	*
1669736153	Bassily	Tiffany	Saranac	MI	26	Internal Medicine	S	Paroxetine Hcl	Paroxetine Hcl	23	37	1110	170.55		#					*
1669736377	Gudaru	Jahnave	Pikeville	KY	21	Family Practice	S	Paroxetine Hcl	Paroxetine Hcl	17	17	510	97.63		*					*
1669736781	Lester	Briana	Winona	MN	27	Psychiatry & Neurology	T	Paroxetine Hcl	Paroxetine Hcl	11	11	330	87.38		*					*
1669737706	Nukala	Vamsi	Maryville	IL	17	Internal Medicine	S	Paroxetine Hcl	Paroxetine Hcl	18	18	430	221.79			18	18	221.79	430	*
1669739868	Saridakis	Paul	Hilliard	OH	39	Family Practice	S	Paroxetine Hcl	Paroxetine Hcl	35	61	1830	526.09			35	61	526.09	1830	*
1669744504	Stark	Bonnie	Nixa	MO	29	Nurse Practitioner	S	Paroxetine Hcl	Paroxetine Hcl	16	16	480	117.52			16	16	117.52	480	*
1669744868	Mamsa	Khadija	Carlsbad	NM	35	Internal Medicine	S	Paroxetine Hcl	Paroxetine Hcl	33	53.2	1596	255.99		#					*
1669745238	Sebestyen	Jocelyn	Cumming	GA	13	Physician Assistant	S	Paroxetine Hcl	Paroxetine Hcl	25	35	1050	280.23		#					*
1669745469	Addleman	Danielle	Pendleton	OR	41	Physician Assistant	S	Paroxetine Hcl	Paroxetine Hcl	25	25	735	450.91			25	25	450.91	735	*
1669745808	Olup	Julianna	Mars Hill	NC	37	Nurse Practitioner	S	Paroxetine Hcl	Paroxetine Hcl	30	38	1140	295.99			18	26	175.57	780	*
1669745824	Rojo	Carolyn	Wallingford	CT	9	Nurse Practitioner	S	Paroxetine Hcl	Paroxetine Hcl	13	13	323	126.29			13	13	126.29	323	*
1669748240	Enders	Nathaniel	Medina	OH	39	Internal Medicine	S	Paroxetine Hcl	Paroxetine Hcl	12	14	420	75.97		*					*
1669750147	Spalding	Ashley	Springfield	KY	21	Nurse Practitioner	S	Paroxetine Hcl	Paroxetine Hcl	24	36	1080	338.19		*					*
1669750261	Burton	Laura	Springfield	MO	29	Nurse Practitioner	S	Paroxetine Hcl	Paroxetine Hcl	24	38	1140	275.87			24	38	275.87	1140	*
1669750469	Norby	Cherise	Williston	ND	38	Nurse Practitioner	S	Paroxetine Hcl	Paroxetine Hcl	23	31	930	110.33			23	31	110.33	930	*
1669751848	Sunkara	Shilpa	Marana	AZ	4	Internal Medicine	S	Paroxetine Hcl	Paroxetine Hcl	47	71	2130	383.07	15		31	53	266.06	1590	#
1669753760	Gonzalez	Abigail	Zapata	TX	48	Nurse Practitioner	S	Paroxetine Hcl	Paroxetine Hcl	28	32	960	147.33		#					*
1669755963	Collins	Annika	Milwaukee	WI	55	Nurse Practitioner	S	Paroxetine Hcl	Paroxetine Hcl	14	22	660	115.26			0	0	0	0	#
1669759064	Standafer	Glen	Frenchburg	KY	21	Nurse Practitioner	S	Paroxetine Hcl	Paroxetine Hcl	43	49	1470	451.38			11	17	246.58	510	*
1669760088	Willardson	Julie	Oakridge	OR	41	Nurse Practitioner	S	Paroxetine Hcl	Paroxetine Hcl	16	26	780	156.02			0	0	0	0	#
1669760682	Mckelvey	Susan	Trumansburg	NY	36	Nurse Practitioner	S	Paroxetine Hcl	Paroxetine Hcl	11	17	510	89.3			11	17	89.3	510	*
1669761078	Brown	William	Nocona	TX	48	Family Practice	S	Paroxetine Hcl	Paroxetine Hcl	13	24	720	82.12		*					*
1669762910	Slokan	Thomas	Beaver Falls	PA	42	Family Practice	S	Paroxetine Hcl	Paroxetine Hcl	19	39	1170	194.34		#					*
1669763181	Khurana	Sherry	Evansdale	IA	19	Family Practice	S	Paroxetine Hcl	Paroxetine Hcl	37	47	1410	267.18		#					*
1669763751	Gaugh	Rhonda	Kansas City	MO	29	Family Practice	S	Paroxetine Hcl	Paroxetine Hcl	12	12	235	68.44			12	12	68.44	235	*
1669763868	Wilcox	Amanda	Prattville	AL	1	Family Practice	S	Paroxetine Hcl	Paroxetine Hcl	45	74	2217	347.35			34	60	302.52	1797	*
1669765012	Price	Irwin	Atlanta	TX	48	Family Practice	S	Paroxetine Hcl	Paroxetine Hcl	37	53	1590	512.2		#					*
1669765327	Li	Marlana	Salt Lake City	UT	49	Family Practice	S	Paroxetine Hcl	Paroxetine Hcl	13	33	965	204.95		#					*
1669766069	Sanders	Ellen	Oakwood	GA	13	Family Practice	S	Paroxetine Hcl	Paroxetine Hcl	12	20	600	163.12		*					*
1669767992	Wells	Jeffrey	Schnecksville	PA	42	Family Practice	S	Paroxetine Hcl	Paroxetine Hcl	19	53	1590	387.91			19	53	387.91	1590	*
1669769022	Ashfeld	Melanie	Robbinsdale	MN	27	Nurse Practitioner	S	Paroxetine Hcl	Paroxetine Hcl	41	41	584	359.19			41	41	359.19	584	*
1669769717	Najand	Sadaf	Poway	CA	6	Family Practice	S	Paroxetine Hcl	Paroxetine Hcl	14	46	1380	308.13		*					*
1669769758	O'reilly Flores	Daphne	Levelland	TX	48	Internal Medicine	S	Paroxetine Hcl	Paroxetine Hcl	30	32	960	137.7		#					*
1669771192	Wynn	Sarah	Marion	OH	39	Physician Assistant	S	Paroxetine Hcl	Paroxetine Hcl	20	26	780	164.64			0	0	0	0	#
1669771531	Del Rio Arce	Rebeca	Kissimmee	FL	12	Nurse Practitioner	S	Paroxetine Hcl	Paroxetine Hcl	20	58	1740	278.5		#					*
1669772596	Caric	Mary	Morehead	KY	21	Nurse Practitioner	S	Paroxetine Hcl	Paroxetine Hcl	97	105.2	3156	756.62	14		31	39	296	1170	*
1669773206	Weese	Tyson	Voorhees	NJ	34	Family Practice	S	Paroxetine Hcl	Paroxetine Hcl	32	100.7	3020	649.55	11	#					*
1669774436	Bean	Dee	Monahans	TX	48	Physician Assistant	S	Paroxetine Hcl	Paroxetine Hcl	31	41	1230	171.01			31	41	171.01	1230	*
1669775102	Gonzalez	Martin	Clyde	TX	48	Nurse Practitioner	S	Paroxetine Hcl	Paroxetine Hcl	13	13.1	344	138.47		*					*
1669777009	Bennett	Richard	Coram	NY	36	Physician Assistant	S	Paroxetine Hcl	Paroxetine Hcl	23	31	926	151.09		*					*
1669777272	Clawson	Shanna	Dallas	TX	48	Physician Assistant	S	Paroxetine Hcl	Paroxetine Hcl	12	12	360	107.28			12	12	107.28	360	*
1669779674	Fuhrer	Caroline	Scotland	SD	46	Physician Assistant	S	Paroxetine Hcl	Paroxetine Hcl	29	73	2190	343.91		#					*
1669781142	Schreiner	Darrel	Chickasha	OK	40	Psychiatry	S	Paroxetine Hcl	Paroxetine Hcl	41	65	1950	257.57			15	29	83.5	870	*
1669782413	Rider	Nathan	Lucasville	OH	39	Nurse Practitioner	S	Paroxetine Hcl	Paroxetine Hcl	15	21	630	152.01		#					*
1669785242	Siegel	Cindy	Elizabethtown	KY	21	Nurse Practitioner	S	Paroxetine Hcl	Paroxetine Hcl	17	17	510	93.61			0	0	0	0	#
1669785770	Porter	Fernando	Baltimore	MD	24	Family Practice	S	Paroxetine Hcl	Paroxetine Hcl	12	12	360	84.15		*					*
1669786612	Novosel	Catherine	Farrell	PA	42	Family Practice	S	Paroxetine Hcl	Paroxetine Hcl	24	24	720	142.18			24	24	142.18	720	*
1669786653	Bonnett	Jessica	Redding	CA	6	Family Practice	S	Paroxetine Hcl	Paroxetine Hcl	26	54	1620	275.94			26	54	275.94	1620	*
1669787073	Obara	Katherine	East Greenwich	RI	44	Nurse Practitioner	S	Paroxetine Hcl	Paroxetine Hcl	19	45	1350	394.94			19	45	394.94	1350	*
1669787305	Bormann	Scott	Chippewa Falls	WI	55	Family Practice	S	Paroxetine Hcl	Paroxetine Hcl	12	28	840	149.74		*					*
1669787461	Christy	Wendy	Mansfield	OH	39	Nurse Practitioner	S	Paroxetine Hcl	Paroxetine Hcl	18	44	1320	416.79		#					*
1669788477	Zimmermann	Rebecca	Plymouth	WI	55	Family Practice	S	Paroxetine Hcl	Paroxetine Hcl	13	13	390	43.41			13	13	43.41	390	*
1669790010	Kelly	Deborah	Las Cruces	NM	35	Nurse Practitioner	S	Paroxetine Hcl	Paroxetine Hcl	12	12	335	107.2		*					*
1669790168	Fellion	Jonathan	New Castle	PA	42	Nurse Practitioner	S	Paroxetine Hcl	Paroxetine Hcl	11	11	330	63.51		*					*
1669790317	Andrews	Kenneth	Aptos	CA	6	Family Practice	S	Paroxetine Hcl	Paroxetine Hcl	23	31	930	154.82			12	20	120.99	600	*
1669791059	Scholz	Kyla	Corpus Christi	TX	48	Obstetrics & Gynecology	S	Paroxetine Hcl	Paroxetine Hcl	15	19	570	117.67		#					*
1669792446	Fernandez	Gina Gerardine	Lebanon	NH	33	Internal Medicine	S	Paroxetine Hcl	Paroxetine Hcl	42	82	2431	606.97			42	82	606.97	2431	*
1669793808	Keith	David	Spencer	IA	19	Family Practice	S	Paroxetine Hcl	Paroxetine Hcl	18	44	1320	217.61			18	44	217.61	1320	*
1669795399	Trantham	Pamela	Johnson City	TN	47	Nurse Practitioner	S	Paroxetine Hcl	Paroxetine Hcl	12	36	1080	148.47			12	36	148.47	1080	*
1669795506	Surapaneni	Vamsi	San Antonio	TX	48	Internal Medicine	S	Paroxetine Hcl	Paroxetine Hcl	12	18	540	379.03		*					*
1669796546	Berry	Andrea	Plymouth	NH	33	Family Practice	S	Paroxetine Hcl	Paroxetine Hcl	32	32	960	262.77			19	19	183.63	570	*
1669796892	Middleton	Monte	Columbus	NE	31	Nurse Practitioner	S	Paroxetine Er	Paroxetine Hcl	12	12	360	3050.64			0	0	0	0	#
1669796892	Middleton	Monte	Columbus	NE	31	Nurse Practitioner	S	Paroxetine Hcl	Paroxetine Hcl	84	84	2518	520.24			14	14	66.71	420	*
1669798542	Syed	Hassnain	Minooka	IL	17	Family Practice	S	Paroxetine Hcl	Paroxetine Hcl	48	76	2259	489.81	11		35	63	412.55	1869	*
1669798807	Kramp	Lyndsey	Fort Smith	AR	5	Family Practice	S	Paroxetine Er	Paroxetine Hcl	22	22	660	2683.48			22	22	2683.48	660	*
1669799268	Mitchell	Erica	Minneapolis	MN	27	Psychiatry	S	Paroxetine Hcl	Paroxetine Hcl	76	90.2	2682	632.76	12		12	25	214.44	750	*
1669799797	Kleinman	Michael	Memphis	TN	47	Internal Medicine	S	Paroxetine Hcl	Paroxetine Hcl	17	21	630	79.03		#					*
1669799979	Gilman-Short	Sarah	Milwaukie	OR	41	Family Practice	S	Paroxetine Hcl	Paroxetine Hcl	12	12	360	65.82		*					*
1669800157	Cagle	Melynie	Murfreesboro	TN	47	Nurse Practitioner	S	Paroxetine Hcl	Paroxetine Hcl	55	58	1740	715.43	14		12	12	205.08	360	*
1669800256	Sexton	Lynn	Tuscaloosa	AL	1	Nurse Practitioner	S	Paroxetine Hcl	Paroxetine Hcl	12	16	480	66.52		*					*
1669804258	Ray	Mary Louise	Sebring	FL	12	Nurse Practitioner	S	Paroxetine Hcl	Paroxetine Hcl	122	163.3	4752	1355.53	22		43	70.3	562.62	2110		11
1669806659	Barth	Lori	York	PA	42	Nurse Practitioner	S	Paroxetine Hcl	Paroxetine Hcl	74	94	2814	1020.37	11	*					*
1669808036	Ikerd	Sheri	Fishers	IN	18	Nurse Practitioner	S	Paroxetine Hcl	Paroxetine Hcl	19	23	690	108.34		#					*
1669809000	Galustian	Caroline	Cleveland	OH	39	Nurse Practitioner	S	Paroxetine Hcl	Paroxetine Hcl	13	17	480	179.85			0	0	0	0	#
1669811626	Greenwood	Wesley	Stedman	NC	37	Family Practice	S	Paroxetine Hcl	Paroxetine Hcl	12	20	600	110.41		*					*
1669812038	Ochs	Patricia	Vincennes	IN	18	Nurse Practitioner	S	Paroxetine Hcl	Paroxetine Hcl	15	15	450	56.38			0	0	0	0	#
1669812061	Llanes	Barbara	Hialeah	FL	12	General Practice	T	Paroxetine Hcl	Paroxetine Hcl	13	23	690	185.79			13	23	185.79	690	*
1669812681	Yeager	Kimberly	Desloge	MO	29	Nurse Practitioner	S	Paroxetine Hcl	Paroxetine Hcl	62	84	2504	627.44	11		26	34	370.6	1020	*
1669813085	Lydon	Ryan	Brockton	MA	25	Psychiatry & Neurology	T	Paroxetine Hcl	Paroxetine Hcl	13	13	390	163.59			0	0	0	0	#
1669813432	Kauffman	Kelley	Cleveland	OH	39	Nurse Practitioner	S	Paroxetine Hcl	Paroxetine Hcl	12	12	360	53.87			0	0	0	0	#
1669814950	Hott	Chad	Paw Paw	WV	54	Nurse Practitioner	S	Paroxetine Hcl	Paroxetine Hcl	16	38	1140	271.51			16	38	271.51	1140	*
1669815106	Catao Alves Martins Da Silva	Fabio	Weston	WI	55	Psychiatry & Neurology	T	Paroxetine Hcl	Paroxetine Hcl	14	14	420	98.16		*					*
1669815759	Bain	Andrea	Lawrenceburg	TN	47	Nurse Practitioner	S	Paroxetine Hcl	Paroxetine Hcl	16	22	660	178.27		#					*
1669816898	Roy	Amanda	Fossil	OR	41	Physician Assistant	S	Paroxetine Hcl	Paroxetine Hcl	12	14	420	144.32			12	14	144.32	420	*
1669817219	Barker	Tracey	Russellville	KY	21	Nurse Practitioner	S	Paroxetine Hcl	Paroxetine Hcl	12	18	540	113.13			0	0	0	0	#
1669817821	Jordan	Michael	Merrimack	NH	33	Family Practice	S	Paroxetine Hcl	Paroxetine Hcl	17	27	810	154.36			0	0	0	0	#
1669817961	Guzman	Francisco	Woodland	CA	6	Nurse Practitioner	S	Paroxetine Hcl	Paroxetine Hcl	23	43	1275	207.62		#					*
1669830576	Curtis	Melanie	Searcy	AR	5	Physician Assistant	S	Paroxetine Hcl	Paroxetine Hcl	14	14.1	382	50.18			0	0	0	0	#
1669837506	Vilce	Wesguer	Oakland Park	FL	12	Nurse Practitioner	S	Paroxetine Hcl	Paroxetine Hcl	26	26	780	155.87			14	14	67.13	420	*
1669838983	Dawson	Michelle	Poteau	OK	40	Physician Assistant	S	Paroxetine Hcl	Paroxetine Hcl	21	21	630	117.66		*					*
1669839957	Mcgovern	Courtney	Conneautville	PA	42	Nurse Practitioner	S	Paroxetine Hcl	Paroxetine Hcl	14	20	600	154.5		*					*
1669844494	Devins	Emily	Elbridge	NY	36	Physician Assistant	S	Paroxetine Hcl	Paroxetine Hcl	21	25	750	100.56			21	25	100.56	750	*
1669844718	Villacorta	Sarah	Maple Valley	WA	53	Nurse Practitioner	S	Paroxetine Hcl	Paroxetine Hcl	25	25	700	389.11		#					*
1669848156	Gammon	Wendy	Texarkana	TX	48	Nurse Practitioner	S	Paroxetine Hcl	Paroxetine Hcl	11	11	330	42.14			0	0	0	0	#
1669848313	Ricker	Ernest	Upper Sandusky	OH	39	Nurse Practitioner	S	Paroxetine Hcl	Paroxetine Hcl	14	14	420	205.45			14	14	205.45	420	*
1669849493	Wilkins	Ashley	Texarkana	AR	5	Nurse Practitioner	S	Paroxetine Hcl	Paroxetine Hcl	32	32	960	147.66		*					*
1669852166	Wang	Jocelyn	Cerritos	CA	6	Nurse Practitioner	S	Paroxetine Hcl	Paroxetine Hcl	13	13.1	345	68.9			13	13.1	68.9	345	*
1669856662	Rosenbalm	Constance	Harrogate	TN	47	Nurse Practitioner	S	Paroxetine Hcl	Paroxetine Hcl	22	22	660	129.18		*					*
1669860953	Hill	Jasmine	Bakersfield	CA	6	Nurse Practitioner	S	Paroxetine Hcl	Paroxetine Hcl	21	27.1	782	263.87		#					*
1669865473	Delisle	Grealdine	Lowell	MA	25	Nurse Practitioner	S	Paroxetine Hcl	Paroxetine Hcl	11	11	330	86.43		*					*
1669866745	Vaughn	Christopher	Saint Albans	VT	50	Nurse Practitioner	S	Paroxetine Hcl	Paroxetine Hcl	22	32	960	205.32		#					*
1669871703	Kohler	Colby	Chesapeake	VA	51	Nurse Practitioner	S	Paroxetine Hcl	Paroxetine Hcl	12	12	360	126			0	0	0	0	#
1669871943	Parkhurst	Jennifer	Oregon	OH	39	Nurse Practitioner	S	Paroxetine Hcl	Paroxetine Hcl	13	21	630	52.69		*					*
1669872792	Kim	Eunice	Chattanooga	TN	47	Nurse Practitioner	S	Paroxetine Hcl	Paroxetine Hcl	25	29	868	393.89		*					*
1669873774	Sharifi	Alam	Covington	TN	47	Nurse Practitioner	S	Paroxetine Hcl	Paroxetine Hcl	58	58	1669	477.43	16		11	11	88.13	330	*
1669874137	Arledge	Leslie	Wilkesboro	NC	37	Nurse Practitioner	S	Paroxetine Hcl	Paroxetine Hcl	16	16	480	99		*					*
1669874608	Vorac	Heidi	Rock Island	IL	17	Nurse Practitioner	S	Paroxetine Hcl	Paroxetine Hcl	55	93	2790	473.37	12	#					#
1669877189	Booty	Jeremy	Norwich	CT	9	Nurse Practitioner	S	Paroxetine Hcl	Paroxetine Hcl	58	58	1655	328.69			13	13	92.9	390	*
1669877965	Wright	Melissa	Frostproof	FL	12	Nurse Practitioner	S	Paroxetine Hcl	Paroxetine Hcl	27	45	1350	183.93		*					*
1669878419	Haslon	Kellee	Cincinnati	OH	39	Nurse Practitioner	S	Paroxetine Hcl	Paroxetine Hcl	44	44	1320	317.72	14		11	11	56.56	330	*
1669880217	Mitchell	Julia	Rochester	NY	36	Nurse Practitioner	S	Paroxetine Hcl	Paroxetine Hcl	22	22	620	117.57		*					*
1669887881	Boyne	Roselinde	Charlotte	MI	26	Nurse Practitioner	S	Paroxetine Hcl	Paroxetine Hcl	33	39	1170	181.36		#					*
1669889390	Hubbard	Timothy	Ava	MO	29	Physician Assistant	S	Paroxetine Hcl	Paroxetine Hcl	47	53	1590	353.33		*					*
1669889762	Kendra	Chelsea	Buffalo	NY	36	Nurse Practitioner	S	Paroxetine Hcl	Paroxetine Hcl	28	28	840	117.79		*					*
1669895223	Licea Tamayo	Ivan	Montgomery	AL	1	Family Practice	S	Paroxetine Hcl	Paroxetine Hcl	56	136	4080	354.48	18		56	136	354.48	4080		18
1669896759	Wilseck	Danielle	Pinckney	MI	26	Physician Assistant	S	Paroxetine Hcl	Paroxetine Hcl	14	24	720	144.28			0	0	0	0	#
1679500060	Dillon	Susanne	Wasilla	AK	2	Family Practice	S	Paroxetine Hcl	Paroxetine Hcl	15	15	450	47.26			15	15	47.26	450	*
1679500086	Kessler	Frank	Brewster	NY	36	Internal Medicine	S	Paroxetine Hcl	Paroxetine Hcl	23	39	1170	268.72			23	39	268.72	1170	*
1679500599	King	Richard	Pueblo	CO	8	Family Practice	S	Paroxetine Hcl	Paroxetine Hcl	20	32	960	136.81		#					*
1679500748	Mcalister	Cynthia	Lexington	KY	21	Certified Clinical Nurse Specialist	S	Paroxetine Hcl	Paroxetine Hcl	22	30	900	409.15		*					*
1679501175	Dent	Katherine	New York	NY	36	Psychiatry	S	Paroxetine Hcl	Paroxetine Hcl	21	21	630	79.62		#					*
1679501308	Buchanan	Jenna	Lexington	KY	21	Nurse Practitioner	S	Paroxetine Hcl	Paroxetine Hcl	19	19	570	92.72		*					*
1679501373	Kramer	Laura	Maple Grove	MN	27	Physician Assistant	S	Paroxetine Hcl	Paroxetine Hcl	30	46	1380	274.11		*					*
1679501431	Oliver	Michael	Beaver	PA	42	Internal Medicine	S	Paroxetine Hcl	Paroxetine Hcl	26	78	2340	489.35		#					*
1679501621	Woodfin-Hightower	Linda	Landrum	SC	45	Nurse Practitioner	S	Paroxetine Hcl	Paroxetine Hcl	20	28	825	67.49		*					*
1679501712	Ismail	Anwar	Kenner	LA	22	Psychiatry	S	Paroxetine Hcl	Paroxetine Hcl	191	202.5	5977	2016.78	24		23	23	150.62	676	*
1679501894	Parsons	David	Upper Lake	CA	6	Family Practice	S	Paroxetine Hcl	Paroxetine Hcl	17	24	720	117.32		#					*
1679501928	Granato	Roberto	Elmhurst	NY	36	Urology	S	Paroxetine Hcl	Paroxetine Hcl	26	28	840	89.15		#					*
1679502108	Wilson	William	Pensacola	FL	12	General Practice	S	Paroxetine Hcl	Paroxetine Hcl	11	21	630	113.53		*					*
1679502140	Katz	Steven	Hartford	CT	9	Psychiatry	S	Paroxetine Hcl	Paroxetine Hcl	49	52	1560	557.83			0	0	0	0	#
1679502181	Moore	Simona	Mount Vernon	OH	39	Nurse Practitioner	S	Paroxetine Hcl	Paroxetine Hcl	36	54	1620	346.55			25	41	271.05	1230	*
1679502264	Ehni	William	Edmonds	WA	53	Infectious Disease	S	Paroxetine Hcl	Paroxetine Hcl	12	12	360	108.48			12	12	108.48	360	*
1679502355	Schor	Janett	Sedona	AZ	4	Internal Medicine	S	Paroxetine Hcl	Paroxetine Hcl	20	28	840	189.09		#					*
1679502538	Thacker	Brett	Waxahachie	TX	48	Internal Medicine	S	Paroxetine Hcl	Paroxetine Hcl	52	109.4	3281	791.94	19	#					#
1679502561	Gelles	Ellen	Cleveland	OH	39	Internal Medicine	S	Paroxetine Hcl	Paroxetine Hcl	16	16	480	144.67		*					*
1679502785	Comas Espinal	Alberto	New York	NY	36	General Practice	S	Paroxetine Er	Paroxetine Hcl	22	22	660	2688.23		#					*
1679502785	Comas Espinal	Alberto	New York	NY	36	General Practice	S	Paroxetine Hcl	Paroxetine Hcl	19	19	570	152.84		#					*
1679502801	Beard	Lynn	Brigham City	UT	49	Internal Medicine	S	Paroxetine Hcl	Paroxetine Hcl	29	41	1230	407.36			11	23	297.66	690	*
1679502884	Quiros	Carlos	Bonita	CA	6	Family Practice	S	Paroxetine Hcl	Paroxetine Hcl	12	15.3	460	183.89		*					*
1679503288	Morris	Geoffrey	Rochester	NY	36	Internal Medicine	S	Paroxetine Hcl	Paroxetine Hcl	22	60	1800	203.08			22	60	203.08	1800	*
1679503874	Hatfield	Asa	Greenwood	SC	45	Family Practice	S	Paroxetine Hcl	Paroxetine Hcl	53	67	1994	459.37			40	54	412.84	1604	*
1679503965	Dekerlegand	Dirk	Lufkin	TX	48	Physician Assistant	S	Paroxetine Hcl	Paroxetine Hcl	13	17	510	76.69		*					*
1679504104	Feng	Lisa	Lexington	KY	21	Internal Medicine	S	Paroxetine Hcl	Paroxetine Hcl	49	87	2610	747.73			49	87	747.73	2610	*
1679504609	Varshney	Devendra	Carrizo Springs	TX	48	Family Practice	S	Paroxetine Hcl	Paroxetine Hcl	50	65	1950	306.19	13	#					#
1679504872	Ladinsky	Michael	East Islip	NY	36	Family Practice	S	Paroxetine Hcl	Paroxetine Hcl	45	73	2190	324.03	11		34	60	244.33	1800	*
1679505036	Horowitz	David	Philadelphia	PA	42	Internal Medicine	S	Paroxetine Hcl	Paroxetine Hcl	18	54	1620	420.78		#					*
1679505168	Kemkar	Ajitkumar	Cleveland	TN	47	Internal Medicine	S	Paroxetine Hcl	Paroxetine Hcl	76	92	2737	804.09	11		16	30	252.71	877	*
1679505267	Germscheid	Peter	Little Falls	MN	27	Family Practice	S	Paroxetine Er	Paroxetine Hcl	12	12	360	1530.42			12	12	1530.42	360	*
1679505325	Mirmanesh	Shahin	Marlton	NJ	34	Internal Medicine	S	Paroxetine Hcl	Paroxetine Hcl	42	114	3420	875.9	14		42	114	875.9	3420		14
1679505465	Mize	Jonathan	Birmingham	AL	1	Family Practice	S	Paroxetine Hcl	Paroxetine Hcl	22	42	1260	190.74		#					*
1679505473	Cedeno-Terrades	Rafael	Guaynabo	PR	72	Family Practice	S	Paroxetine Hcl	Paroxetine Hcl	19	19	570	94.41			19	19	94.41	570	*
1679505663	Chessin	Judith	Norwalk	CT	9	Nurse Practitioner	S	Paroxetine Hcl	Paroxetine Hcl	25	25	726	149.39			25	25	149.39	726	*
1679505697	Gillette	Mary	Hamden	CT	9	Obstetrics & Gynecology	S	Paroxetine Hcl	Paroxetine Hcl	11	11	330	77			11	11	77	330	*
1679506000	Sears	Mary	Orinda	CA	6	Internal Medicine	S	Paroxetine Hcl	Paroxetine Hcl	75	133	3990	1215.69	15		75	133	1215.69	3990		15
1679506315	Wasef	Rashad	Alhambra	CA	6	Internal Medicine	S	Paroxetine Hcl	Paroxetine Hcl	13	21	630	90.66		*					*
1679506430	Gueler	Alfredo	Bellaire	TX	48	Emergency Medicine	S	Paroxetine Hcl	Paroxetine Hcl	12	16	480	98.78		*					*
1679506521	Esparza	Gina	San Antonio	TX	48	Family Practice	S	Paroxetine Hcl	Paroxetine Hcl	49	114.8	3429	729.76	22	#					#
1679506745	Ninan	Philip	Great Neck	NY	36	Psychiatry	S	Paroxetine Hcl	Paroxetine Hcl	12	12	360	60.89			12	12	60.89	360	*
1679507032	Qureshi	Arif	Denham Springs	LA	22	Family Practice	S	Paroxetine Hcl	Paroxetine Hcl	114	160	4773	933.46	27		98	144	859.89	4306	#
1679507040	Salman	Nada	Cortland	NY	36	General Practice	S	Paroxetine Hcl	Paroxetine Hcl	11	29	870	170.4		*					*
1679507164	Devries	Mark	Taylorsville	NC	37	Family Practice	S	Paroxetine Hcl	Paroxetine Hcl	23	40.7	1220	275.29			11	28.7	167.29	860	*
1679507339	Enriquez	Celeste	Chicopee	MA	25	Internal Medicine	S	Paroxetine Hcl	Paroxetine Hcl	19	39	1170	241.77		*					*
1679507347	Bhatnagar	Vibhay	Iselin	NJ	34	Cardiovascular Disease (Cardiology)	S	Paroxetine Hcl	Paroxetine Hcl	29	80	2400	655.05		#					*
1679507453	Stallworth	Angela	Montgomery	AL	1	Family Practice	S	Paroxetine Hcl	Paroxetine Hcl	22	51	1530	372.48		*					*
1679508006	Mielke	John	Roseville	MN	27	Geriatric Medicine	S	Paxil	Paroxetine Hcl	13	13	325	7902.34			0	0	0	0	#
1679508048	Lee	Soo	Closter	NJ	34	Internal Medicine	S	Paroxetine Hcl	Paroxetine Hcl	12	12	360	84			12	12	84	360	*
1679508139	Evard	Robert	Carmel	IN	18	Family Practice	S	Paroxetine Hcl	Paroxetine Hcl	48	70	2100	428.02			33	55	255.24	1650	*
1679508469	Levin	Gale	Fairfield	CT	9	Psychiatry	S	Paroxetine Er	Paroxetine Hcl	14	22	660	3714.95			14	22	3714.95	660	*
1679508469	Levin	Gale	Fairfield	CT	9	Psychiatry	S	Paroxetine Hcl	Paroxetine Hcl	17	29.1	850	253.72			17	29.1	253.72	850	*
1679508568	Spillars	Rodger	Tulsa	OK	40	Internal Medicine	S	Paroxetine Hcl	Paroxetine Hcl	22	22	614	305.35		#					*
1679508857	Hendrick	Delia	Lebanon	NH	33	Internal Medicine	S	Paroxetine Hcl	Paroxetine Hcl	16	28	840	346.66			16	28	346.66	840	*
1679508881	Behniwal	Mandeep	Sacramento	CA	6	Psychiatry	S	Paroxetine Hcl	Paroxetine Hcl	78	80	2279	441.02	17		30	32	174.85	899	*
1679509087	Chern	Catherine	Burbank	CA	6	Family Practice	S	Paroxetine Hcl	Paroxetine Hcl	12	22	660	128.99			12	22	128.99	660	*
1679509111	Mirtorabi	Mehdi	Beaverton	OR	41	Internal Medicine	S	Paroxetine Hcl	Paroxetine Hcl	16	38	1140	187.02		#					*
1679509145	Neeley	Elizabeth	La Grande	OR	41	Internal Medicine	S	Paroxetine Hcl	Paroxetine Hcl	128	155	4560	1089.19	17	#					#
1679509236	Spratt	Dennis	Ottawa	KS	20	Family Practice	S	Paroxetine Hcl	Paroxetine Hcl	17	29	870	112.13			17	29	112.13	870	*
1679509301	Babey	Paul	Scottsdale	AZ	4	Family Practice	S	Paroxetine Hcl	Paroxetine Hcl	13	37	1110	141.6			13	37	141.6	1110	*
1679509657	Krablin	James	Kingfisher	OK	40	Internal Medicine	S	Paroxetine Hcl	Paroxetine Hcl	180	188	4776	2326.57	21		122	124	1630.56	2884	#
1679509871	Rashti	Manouchehr	Los Angeles	CA	6	General Practice	S	Paroxetine Hcl	Paroxetine Hcl	40	46	1380	314.25			40	46	314.25	1380	*
1679510119	Plawes	Sidney	Brooklyn	NY	36	Cardiovascular Disease (Cardiology)	S	Paroxetine Hcl	Paroxetine Hcl	34	65.1	1950	675.32		#					*
1679510358	Azelton	Ronda	Monett	MO	29	Family Practice	S	Paroxetine Hcl	Paroxetine Hcl	21	21	614	200.54		*					*
1679510465	Chin	Fee Sean	San Diego	CA	6	Psychiatry	S	Paroxetine Hcl	Paroxetine Hcl	13	15	440	145.21		#					*
1679510812	Chao	Jasmine	Glenview	IL	17	Family Practice	S	Paroxetine Hcl	Paroxetine Hcl	12	18	465	151.67			12	18	151.67	465	*
1679510846	Arenstein	Marvin	Lake Worth	FL	12	Family Practice	S	Paroxetine Hcl	Paroxetine Hcl	30	54	1620	297.7			17	37	174.1	1110	*
1679511026	Hage-Korban	Elie	Lexington	TN	47	Cardiovascular Disease (Cardiology)	S	Paroxetine Hcl	Paroxetine Hcl	12	12	360	52.96			12	12	52.96	360	*
1679511075	Crowley	Kerry	Gouldsboro	ME	23	Family Practice	S	Paroxetine Hcl	Paroxetine Hcl	68	102	3060	788.2	12		53	77	707.55	2310	*
1679511901	Dohse	David	Homer Glen	IL	17	Family Practice	S	Paroxetine Hcl	Paroxetine Hcl	28	58	1740	362.69			28	58	362.69	1740	*
1679511984	Salamon	Suzanne	Boston	MA	25	Geriatric Medicine	S	Paroxetine Hcl	Paroxetine Hcl	20	36	1080	244.47			20	36	244.47	1080	*
1679512164	Jones	Marilyn	Vandalia	OH	39	Family Practice	S	Paroxetine Hcl	Paroxetine Hcl	43	75	2241	762.02			21	43	327.31	1281	*
1679512305	Amy	Charles	Green River	WY	56	Physician Assistant	S	Paroxetine Hcl	Paroxetine Hcl	15	23	690	208.52			15	23	208.52	690	*
1679512768	Shih	Deborah	Beverly	MA	25	Internal Medicine	S	Paroxetine Hcl	Paroxetine Hcl	40	118	3540	516.39	12	#					#
1679512776	Ho	Vanessa	Riverside	CA	6	Family Practice	S	Paroxetine Hcl	Paroxetine Hcl	11	33	990	196.09			11	33	196.09	990	*
1679512990	Moss	James	Winfield	AL	1	Internal Medicine	S	Paroxetine Hcl	Paroxetine Hcl	143	187	5562	1326.12	22		130	174	1040	5172	#
1679513147	Cameron	Julie	Wexford	PA	42	Internal Medicine	S	Paroxetine Hcl	Paroxetine Hcl	58	70	2024	940.38			45	57	710.79	1636	*
1679513402	Carr	Suzanne	Brunswick	ME	23	Family Practice	S	Paroxetine Hcl	Paroxetine Hcl	44	84	2520	811.13			30	66	736	1980	*
1679513477	Samara	David	Jacksonville	FL	12	Geriatric Medicine	S	Paroxetine Hcl	Paroxetine Hcl	205	205.2	5002	2020.22	26		180	180	1752.25	4246	#
1679513550	Kim	Chan	Garden Grove	CA	6	Family Practice	S	Paroxetine Hcl	Paroxetine Hcl	16	53.3	1600	243			16	53.3	243	1600	*
1679513717	Ballard	Spencer	Flint	MI	26	Psychiatry	S	Paroxetine Hcl	Paroxetine Hcl	19	19	570	184.76		*					*
1679513758	O'donnell	Timothy	Dayton	OH	39	Family Practice	S	Paroxetine Hcl	Paroxetine Hcl	50	82	2460	704.08			38	70	575.24	2100	*
1679513907	Livingston	Jennifer	Livingston	TX	48	Physician Assistant	S	Paroxetine Hcl	Paroxetine Hcl	14	24	720	161.7		*					*
1679513998	Raad	George	Charlotte	NC	37	Family Practice	S	Paroxetine Hcl	Paroxetine Hcl	47	59	1770	513.2	11	#					*
1679514210	Hendrickson	Paul	Detroit Lakes	MN	27	Family Practice	S	Paroxetine Hcl	Paroxetine Hcl	16	22.5	675	120.09		#					*
1679514285	Bradbury	Jon	East Grand Forks	MN	27	Family Practice	S	Paroxetine Er	Paroxetine Hcl	12	12	360	3173.22			12	12	3173.22	360	*
1679514285	Bradbury	Jon	East Grand Forks	MN	27	Family Practice	S	Paroxetine Hcl	Paroxetine Hcl	47	63.3	1899	501.58			26	38.3	349.78	1149	*
1679514863	Whittington	Kenneth	Hazlehurst	MS	28	Family Practice	S	Paroxetine Hcl	Paroxetine Hcl	28	28	840	104.77		*					*
1679514947	Olson	David	Gaylord	MI	26	Family Practice	S	Paroxetine Hcl	Paroxetine Hcl	13	13	364	64.04			0	0	0	0	#
1679515035	Jayachandran	Sanker	Munster	IN	18	Psychiatry	S	Paroxetine Hcl	Paroxetine Hcl	16	42	1260	354.48		#					*
1679515126	Eipe	Joseph	Sun Valley	CA	6	Emergency Medicine	S	Paroxetine Hcl	Paroxetine Hcl	42	48	1440	289.97		#					*
1679515431	Hall	Nathan	Nashville	TN	47	Internal Medicine	S	Paroxetine Er	Paroxetine Hcl	12	14	420	491.61			12	14	491.61	420	*
1679515431	Hall	Nathan	Nashville	TN	47	Internal Medicine	S	Paroxetine Hcl	Paroxetine Hcl	50	144	4320	817.07	15	#					#
1679515522	Lee	Mark	Bella Vista	AR	5	Family Practice	S	Paroxetine Hcl	Paroxetine Hcl	47	133	3990	697.37	17	#					#
1679516116	Johnston	Mark	Dallas	TX	48	Internal Medicine	S	Paroxetine Hcl	Paroxetine Hcl	16	48	1440	409.16			16	48	409.16	1440	*
1679516355	Davis	Howard	De Pere	WI	55	Psychiatry	S	Paroxetine Hcl	Paroxetine Hcl	14	24	720	209.74			0	0	0	0	#
1679516355	Davis	Howard	De Pere	WI	55	Psychiatry	S	Paxil	Paroxetine Hcl	11	11	330	1939.76			0	0	0	0	#
1679516363	Ramirez Ramirez	Rainier	Bayamon	PR	72	Internal Medicine	S	Paroxetine Hcl	Paroxetine Hcl	81	125	3750	983.59	19		81	125	983.59	3750		19
1679516769	Riley	Braden	Granger	IN	18	Family Practice	S	Paroxetine Hcl	Paroxetine Hcl	37	69	2070	465.65			24	54	389.65	1620	*
1679516843	Juliao	Andrea	Tucker	GA	13	Family Practice	S	Paroxetine Hcl	Paroxetine Hcl	19	55	1635	370.44		#					*
1679516967	Franklin	Robert	Augusta	GA	13	Family Practice	S	Paroxetine Hcl	Paroxetine Hcl	82	124	3720	759.44	18		41	73	406.01	2190	#
1679517007	Wallingford	Richard	Montrose	CO	8	Psychiatry	S	Paroxetine Hcl	Paroxetine Hcl	52	62	1816	385.88		*					*
1679517031	Castor	Belinda	Manchester	NH	33	Internal Medicine	S	Paroxetine Hcl	Paroxetine Hcl	35	67	2010	564.49			24	50	346.33	1500	*
1679517155	Kingery	Kristine	Parma	ID	16	Physician Assistant	S	Paroxetine Hcl	Paroxetine Hcl	30	56.5	1695	517.98			19	31.5	169.56	945	*
1679517510	Wilner	David	Worcester	MA	25	Internal Medicine	T	Paroxetine Hcl	Paroxetine Hcl	25	29	774	132.57		#					*
1679517585	Fletcher	Jefferson	Jackson	MS	28	Interventional Cardiology	S	Paroxetine Hcl	Paroxetine Hcl	23	43	1290	222.99		#					*
1679517619	Khan	Abdus	Hicksville	NY	36	Internal Medicine	S	Paroxetine Hcl	Paroxetine Hcl	24	34	1020	187.64	11	#					*
1679517783	Moore	Jane	Arvada	CO	8	Nurse Practitioner	S	Paroxetine Hcl	Paroxetine Hcl	16	36	1080	304.8			16	36	304.8	1080	*
1679518104	Eaker	Robert	Sweetwater	TX	48	Family Practice	S	Paroxetine Hcl	Paroxetine Hcl	44	58	1740	361.43			27	37	275.32	1110	*
1679518302	Teran-Gonzalez	Idalmis	West Palm Beach	FL	12	Internal Medicine	S	Paroxetine Hcl	Paroxetine Hcl	22	26	780	183.56			22	26	183.56	780	*
1679518435	Mina	Bushra	New York	NY	36	Pulmonary Disease	S	Paroxetine Hcl	Paroxetine Hcl	15	15	450	527.75			15	15	527.75	450	*
1679518518	Aijaz	Maimoona	Joliet	IL	17	Internal Medicine	S	Paroxetine Hcl	Paroxetine Hcl	43	63.2	1896	407.25			12	26	132.31	780	*
1679518807	Hager	Christopher	Ephrata	PA	42	Family Practice	S	Paroxetine Hcl	Paroxetine Hcl	26	44	1320	322.14			14	32	193.28	960	*
1679518849	Ojea	Joseph	Boynton Beach	FL	12	Family Practice	S	Paroxetine Hcl	Paroxetine Hcl	36	57	1710	429.62			36	57	429.62	1710	*
1679518997	Maloney	Genevieve	Sault Sainte Marie	MI	26	Family Practice	S	Paroxetine Hcl	Paroxetine Hcl	12	36	1080	242.74		*					*
1679519276	Melvin	Ryan	Twin Falls	ID	16	Family Practice	S	Paroxetine Hcl	Paroxetine Hcl	14	20	600	123.84			14	20	123.84	600	*
1679519292	Smith	Louis	Knoxville	TN	47	Internal Medicine	S	Paroxetine Hcl	Paroxetine Hcl	39	67	2010	231.44			39	67	231.44	2010	*
1679519615	Monias	Anna	Baltimore	MD	24	Internal Medicine	S	Paroxetine Hcl	Paroxetine Hcl	38	60	1637	739.84			38	60	739.84	1637	*
1679519656	Yasmeen	Kauser	Hicksville	NY	36	Internal Medicine	S	Paroxetine Hcl	Paroxetine Hcl	16	24	720	122.81			16	24	122.81	720	*
1679519698	Begley	Charles	Norton	VA	51	Pediatric Medicine	S	Paroxetine Hcl	Paroxetine Hcl	12	12	360	37.2			0	0	0	0	#
1679519706	Ahlberg	David	Jacksonville	NC	37	Psychiatry	S	Paroxetine Hcl	Paroxetine Hcl	35	35	1050	175.26			0	0	0	0	#
1679519821	Nguyen	Tuan Xuan	Garden Grove	CA	6	General Practice	S	Paroxetine Hcl	Paroxetine Hcl	29	55	1650	265.55		#					*
1679519839	Herrmann	Diana	Rochester	NY	36	Family Practice	S	Paroxetine Hcl	Paroxetine Hcl	16	24	720	162.29		#					*
1679520696	Mcgowan	Nina	New York	NY	36	Psychiatry & Neurology	T	Paroxetine Hcl	Paroxetine Hcl	49	49	1470	504.48			29	29	210.68	870	*
1679520795	Waechter	Deborah	Morganton	NC	37	Family Practice	S	Paroxetine Hcl	Paroxetine Hcl	44	66	1980	615.6		#					*
1679520829	Ring	Hope	Sturbridge	MA	25	Family Practice	S	Paroxetine Hcl	Paroxetine Hcl	14	34	1020	110.98		#					*
1679521132	Wetterhahn	Joseph	Watertown	NY	36	Family Practice	S	Paroxetine Hcl	Paroxetine Hcl	81	127	3810	794.82	16		35	75	585.24	2250	#
1679521181	Dailey	Dan	Ft Yates	ND	38	Nurse Practitioner	S	Paroxetine Hcl	Paroxetine Hcl	14	14	420	38.96		*					*
1679521207	St Martin	Andrew	La Place	LA	22	Family Practice	S	Paroxetine Hcl	Paroxetine Hcl	15	43	1290	223.38			15	43	223.38	1290	*
1679521256	Sainsbury	Steven	San Luis Obispo	CA	6	General Practice	S	Paroxetine Hcl	Paroxetine Hcl	54	86.2	2570	810.64			54	86.2	810.64	2570	*
1679521298	Wilson	Alvin	Athens	GA	13	Family Practice	S	Paroxetine Hcl	Paroxetine Hcl	20	50	1500	280.81		#					*
1679521645	Esparza Razo	Bogart	Ponce	PR	72	Psychiatry	S	Paroxetine Hcl	Paroxetine Hcl	256	263	7585	1999.81	61		58	58	477.56	1671		13
1679521751	Williams	Hanif	Miami	FL	12	Family Practice	S	Paroxetine Hcl	Paroxetine Hcl	38	54	1620	362.31			38	54	362.31	1620	*
1679522098	Cella	Caroline	Richmond	VA	51	Family Practice	S	Paroxetine Hcl	Paroxetine Hcl	73	130.8	3925	1165.96	14		73	130.8	1165.96	3925		14
1679522312	Miller	Debra	Hershey	PA	42	Internal Medicine	S	Paroxetine Hcl	Paroxetine Hcl	60	128	3824	800.58	15	#					#
1679522395	Ehrenman	Michael	Sunrise	FL	12	Internal Medicine	S	Paroxetine Hcl	Paroxetine Hcl	25	57	1682	375.1			25	57	375.1	1682	*
1679522601	Acar	Diler	Boston	MA	25	Neurology	S	Paroxetine Hcl	Paroxetine Hcl	15	16.3	467	96.1			0	0	0	0	#
1679523419	Ray	James	Swainsboro	GA	13	Family Practice	S	Paroxetine Hcl	Paroxetine Hcl	149	163.6	2554	788.82	13	#					#
1679523484	Weinstein	Wendy	Buffalo	NY	36	Psychiatry	S	Paroxetine Hcl	Paroxetine Hcl	78	78	2340	914.13	11		23	23	276.99	690	*
1679523518	Willging	Stefan	San Diego	CA	6	Internal Medicine	S	Paroxetine Hcl	Paroxetine Hcl	61	125	3750	1110.59	17		61	125	1110.59	3750		17
1679523609	Goldin	Melvin	Memphis	TN	47	Psychiatry	S	Paroxetine Hcl	Paroxetine Hcl	11	25	738	207.06		*					*
1679523799	Zebrak	Ryszard	Fredericksburg	VA	51	Psychiatry	S	Paroxetine Hcl	Paroxetine Hcl	59	59	1770	346.28			42	42	303.09	1260	*
1679524284	Duemler	Ronald	Grand Rapids	MI	26	Family Practice	S	Paroxetine Hcl	Paroxetine Hcl	37	45	822	234.85			37	45	234.85	822	*
1679524292	Warnecke	Irma	Los Angeles	CA	6	Family Practice	S	Paroxetine Hcl	Paroxetine Hcl	17	43.3	1300	229.45			17	43.3	229.45	1300	*
1679524789	Alexander	Michael	Columbus	OH	39	General Practice	S	Paroxetine Hcl	Paroxetine Hcl	42	42	1195	453		#					*
1679524896	Baker	Shawna	Anaconda	MT	30	Family Practice	S	Paroxetine Hcl	Paroxetine Hcl	30	44	1295	308.37			30	44	308.37	1295	*
1679524946	Goldberg	Eric	Fort Walton Beach	FL	12	Psychiatry & Neurology	T	Paroxetine Hcl	Paroxetine Hcl	23	27	792	282.16		#					*
1679525034	Polito	Jeffrey	Santa Barbara	CA	6	Internal Medicine	S	Paroxetine Hcl	Paroxetine Hcl	35	58.3	1750	409.65			35	58.3	409.65	1750	*
1679525075	Patel	Shashikant	Terre Haute	IN	18	Psychiatry	S	Paroxetine Er	Paroxetine Hcl	24	27	810	4586.9		#					*
1679525075	Patel	Shashikant	Terre Haute	IN	18	Psychiatry	S	Paroxetine Hcl	Paroxetine Hcl	29	41	1230	265.36			0	0	0	0	#
1679525257	Bowers	William	Sandwich	MA	25	Family Practice	S	Paroxetine Hcl	Paroxetine Hcl	29	61	1830	720.22			29	61	720.22	1830	*
1679525414	Rose	Erica	Newaygo	MI	26	Family Practice	S	Paroxetine Hcl	Paroxetine Hcl	35	101	3030	871.2	11	#					*
1679525430	Morrison	Edward	Pensacola	FL	12	Emergency Medicine	S	Paroxetine Hcl	Paroxetine Hcl	12	12	292	101.18		*					*
1679525786	Moshiri	Ali	Chicopee	MA	25	Psychiatry	S	Paroxetine Hcl	Paroxetine Hcl	195	228	6836	1422.21	29		37	59	310.48	1770	*
1679525836	Cavanaugh	Michael	Miami	FL	12	Internal Medicine	S	Paroxetine Hcl	Paroxetine Hcl	21	56	1681	280.57			21	56	280.57	1681	*
1679525844	Pope	Ivester	Boaz	AL	1	Family Practice	S	Paroxetine Hcl	Paroxetine Hcl	11	19	545	81.25		*					*
1679525935	Matta	Robert	Allentown	PA	42	Family Practice	S	Paroxetine Hcl	Paroxetine Hcl	35	65	1950	554.95		#					*
1679526164	Katsivas	Theodoros	San Diego	CA	6	Internal Medicine	S	Paroxetine Hcl	Paroxetine Hcl	53	53	1590	226.34		*					*
1679526354	Mustelier	Maria	North Miami	FL	12	General Practice	S	Paroxetine Hcl	Paroxetine Hcl	25	43	1290	298.67		#					*
1679526396	Holgado	Maynard	Sicklerville	NJ	34	Internal Medicine	S	Paroxetine Hcl	Paroxetine Hcl	41	85	2550	373.32		#					*
1679526503	Paddock	Nathan	Rochester	NY	36	Physician Assistant	S	Paroxetine Hcl	Paroxetine Hcl	37	37	1110	323.85			25	25	204.34	750	*
1679526578	Mittal	Gunjan	Gilroy	CA	6	Family Practice	S	Paroxetine Hcl	Paroxetine Hcl	21	21	630	182.97			21	21	182.97	630	*
1679526818	Stefanos	George	Spencerport	NY	36	Internal Medicine	S	Paroxetine Hcl	Paroxetine Hcl	21	23	690	191.15			21	23	191.15	690	*
1679527105	Milch	Lisa	Hamilton	MT	30	Internal Medicine	S	Paroxetine Hcl	Paroxetine Hcl	14	14	392	149.73		*					*
1679527147	Wheeler	Kimberly	Lockhart	TX	48	Family Practice	S	Paroxetine Hcl	Paroxetine Hcl	19	51	1530	407.94			19	51	407.94	1530	*
1679527162	Saint-Paine	Vicki	New Bedford	MA	25	Nurse Practitioner	S	Paroxetine Hcl	Paroxetine Hcl	12	30	900	237.43			12	30	237.43	900	*
1679527220	Williamson	Ellen	Lantana	FL	12	Nurse Practitioner	S	Paroxetine Hcl	Paroxetine Hcl	12	22	660	133.32		*					*
1679527345	Joshi	Manuja	Wyomissing	PA	42	Internal Medicine	S	Paroxetine Hcl	Paroxetine Hcl	19	41	1230	292.81			19	41	292.81	1230	*
1679527428	Haines	Deborah	Altoona	IA	19	Family Practice	S	Paroxetine Hcl	Paroxetine Hcl	43	93	2791	558.94			31	81	499.78	2431	*
1679527527	Watkins	William	Denison	TX	48	Nephrology	S	Paroxetine Hcl	Paroxetine Hcl	25	55	1650	273.32			25	55	273.32	1650	*
1679527857	Bunten	David	Irvine	CA	6	Family Practice	S	Paroxetine Hcl	Paroxetine Hcl	13	19	570	123.79			13	19	123.79	570	*
1679528095	Botsaris	Serge	Westborough	MA	25	Psychiatry	S	Paroxetine Hcl	Paroxetine Hcl	27	33	972	152.9			14	20	95.26	600	*
1679528335	May	Todd	San Francisco	CA	6	Family Practice	S	Paroxetine Hcl	Paroxetine Hcl	11	22	660	70.45		*					*
1679528533	Busiek	Claudia	Chesterfield	MO	29	Internal Medicine	S	Paroxetine Hcl	Paroxetine Hcl	73	125	3750	846.37	18	#					#
1679528616	Mccorkindale	Mark	Wayne	NE	31	Family Practice	S	Paroxetine Hcl	Paroxetine Hcl	31	47	1378	333.12		*					*
1679528723	Genereaux	Stephen	Wells River	VT	50	Family Practice	S	Paroxetine Hcl	Paroxetine Hcl	21	41	1230	191.96			21	41	191.96	1230	*
1679528806	Curran	Terry	Lubbock	TX	48	Nurse Practitioner	S	Paroxetine Hcl	Paroxetine Hcl	28	45	1350	337.21			14	29	234.65	870	*
1679529333	Cassin	Kathleen	Wakefield	RI	44	Obstetrics & Gynecology	S	Paroxetine Hcl	Paroxetine Hcl	12	12	360	155.08			12	12	155.08	360	*
1679529879	Hagedorn	Jeffrey	Columbus	IN	18	Neurology	S	Paroxetine Hcl	Paroxetine Hcl	16	16	480	96.4		*					*
1679530208	Miller	Linda	Bowmansville	NY	36	Nurse Practitioner	S	Paroxetine Hcl	Paroxetine Hcl	27	57	1695	369.68		*					*
1679530323	Simpson	Kenneth	Mechanicsville	VA	51	Family Practice	S	Paroxetine Hcl	Paroxetine Hcl	11	29	870	197.51			11	29	197.51	870	*
1679530356	Wilson	Walter	Nacogdoches	TX	48	Internal Medicine	S	Paroxetine Hcl	Paroxetine Hcl	14	14	400	101.89			14	14	101.89	400	*
1679530430	Barnett	Golden	Villa Rica	GA	13	Psychiatry	S	Paroxetine Hcl	Paroxetine Hcl	17	17	488	112	14	*					*
1679530505	Williams	Stephen	Omaha	NE	31	Family Practice	S	Paroxetine Er	Paroxetine Hcl	18	26	780	2711.58			18	26	2711.58	780	*
1679530505	Williams	Stephen	Omaha	NE	31	Family Practice	S	Paroxetine Hcl	Paroxetine Hcl	61	103	3065	581.42			61	103	581.42	3065	*
1679530562	Bragg	James	New Orleans	LA	22	Internal Medicine	S	Paroxetine Hcl	Paroxetine Hcl	12	36	1080	231.21			12	36	231.21	1080	*
1679530984	Gutterman	Diane	Baltimore	MD	24	Psychiatry	S	Paroxetine Hcl	Paroxetine Hcl	23	23	690	275.25			0	0	0	0	#
1679531081	Kaur	Onkar	Byron	GA	13	Internal Medicine	S	Paroxetine Hcl	Paroxetine Hcl	13	16	480	94.14		*					*
1679531297	Kozlovsky	Alexander	Salem	MA	25	Psychiatry	S	Paroxetine Hcl	Paroxetine Hcl	13	17	495	105.57			13	17	105.57	495	*
1679531891	Davis	Karol	Kansas City	KS	20	Family Practice	S	Paroxetine Hcl	Paroxetine Hcl	24	50	1500	273.61			24	50	273.61	1500	*
1679532220	Hulse	Andrea	Silver Spring	MD	24	Family Practice	S	Paroxetine Hcl	Paroxetine Hcl	12	12	360	42.12			12	12	42.12	360	*
1679532246	Abrahamson	April	Saint Paul	MN	27	Internal Medicine	S	Paroxetine Hcl	Paroxetine Hcl	40	104	3094	542.43	13	#					#
1679532501	Sparling	Susan	Medford	OR	41	Family Practice	S	Paroxetine Hcl	Paroxetine Hcl	11	11	330	41.29			11	11	41.29	330	*
1679532618	Stretton	Jean	West Chester	PA	42	Internal Medicine	S	Paroxetine Hcl	Paroxetine Hcl	12	36	1080	345.4			12	36	345.4	1080	*
1679532659	Hartvickson	Robyn	Newton	KS	20	Family Practice	S	Paroxetine Hcl	Paroxetine Hcl	12	12	360	49.98		*					*
1679532675	Bell	Roy	San Antonio	TX	48	Internal Medicine	S	Paroxetine Hcl	Paroxetine Hcl	21	60	1800	315.68			21	60	315.68	1800	*
1679533038	Sachs	Harris	Fort Myers	FL	12	Internal Medicine	S	Paroxetine Hcl	Paroxetine Hcl	18	54	1620	408.35			18	54	408.35	1620	*
1679533129	Holland-Barkis	Penelope	Belton	TX	48	Family Practice	S	Paroxetine Hcl	Paroxetine Hcl	17	35	1050	109.48		*					*
1679533152	Garcia	Stephanie	Harlingen	TX	48	Family Practice	S	Paroxetine Hcl	Paroxetine Hcl	23	61	1822	255.36			23	61	255.36	1822	*
1679533566	Chavez	Julia	Albuquerque	NM	35	Nurse Practitioner	S	Paroxetine Hcl	Paroxetine Hcl	20	58	1740	301.41		#					*
1679533616	Patel	Mukeshchandra	Aurora	IL	17	Family Practice	S	Paroxetine Hcl	Paroxetine Hcl	16	26.1	763	125.18		#					*
1679533640	Murdock	Charles	Spartanburg	SC	45	Nephrology	S	Paroxetine Hcl	Paroxetine Hcl	35	41.4	1218	254.18		#					*
1679533806	Burgy	Debra	Minneapolis	MN	27	Internal Medicine	S	Paroxetine Hcl	Paroxetine Hcl	20	20	598	329.88			20	20	329.88	598	*
1679534002	Pitzak	Andrew	Grants Pass	OR	41	Internal Medicine	S	Paroxetine Hcl	Paroxetine Hcl	49	89.1	2666	595.53	11		49	89.1	595.53	2666		11
1679534226	Dodge	Nicholas	Dunmore	PA	42	Internal Medicine	S	Paroxetine Hcl	Paroxetine Hcl	400	422	11907	5385.76	46		344	366	4805	10384	#
1679534382	Benish	Lisa	W. St. Paul	MN	27	Physician Assistant	S	Paroxetine Hcl	Paroxetine Hcl	15	23	690	163.38			15	23	163.38	690	*
1679534390	Delong	Douglas	Cooperstown	NY	36	Internal Medicine	S	Paroxetine Hcl	Paroxetine Hcl	20	48	1440	114.11		#					*
1679534564	Martin	Timothy	Cheswick	PA	42	Family Practice	S	Paroxetine Hcl	Paroxetine Hcl	14	32	960	117.22			14	32	117.22	960	*
1679534630	Malik	Arif	Ravenswood	WV	54	Internal Medicine	S	Paroxetine Hcl	Paroxetine Hcl	72	120	3537	727.8	15	#					#
1679534770	Cheng	Gene	Augusta	ME	23	Internal Medicine	S	Paroxetine Hcl	Paroxetine Hcl	25	57	1710	352.58			25	57	352.58	1710	*
1679534804	Jangi	Rohit	Ashland	MA	25	Internal Medicine	S	Paroxetine Hcl	Paroxetine Hcl	39	53	1590	467.95			39	53	467.95	1590	*
1679534820	Sinha	Vandana	Tempe	AZ	4	Family Practice	S	Paroxetine Hcl	Paroxetine Hcl	15	19	548	178.96			15	19	178.96	548	*
1679534887	Bohay	Gary	Tucson	AZ	4	Internal Medicine	S	Paroxetine Hcl	Paroxetine Hcl	22	48	1440	391.44			22	48	391.44	1440	*
1679534994	Prasad	R Bhawani	Crown Point	IN	18	Psychiatry	S	Paroxetine Hcl	Paroxetine Hcl	94	108.2	3196	928.15	15		43	47	494.07	1388	*
1679535124	Martin-Avila	Deborah	New York	NY	36	Physician Assistant	S	Paroxetine Hcl	Paroxetine Hcl	27	41	1230	214.16			27	41	214.16	1230	*
1679535322	Locklear	David	Belmont	NC	37	Family Practice	S	Paroxetine Er	Paroxetine Hcl	11	27	810	5550.04			11	27	5550.04	810	*
1679535322	Locklear	David	Belmont	NC	37	Family Practice	S	Paroxetine Hcl	Paroxetine Hcl	46	65	1925	540.31	11		27	44	212.72	1320	*
1679535595	Valentin Torres	Rouseline	Ponce	PR	72	Internal Medicine	S	Paroxetine Hcl	Paroxetine Hcl	98	197	5910	1173.53	31	#					#
1679535652	Demaison	Sherry	Waxhaw	NC	37	Nurse Practitioner	S	Paroxetine Hcl	Paroxetine Hcl	12	12	360	42.12			12	12	42.12	360	*
1679535710	Menchaca	Diego	Laredo	TX	48	Family Practice	S	Paroxetine Hcl	Paroxetine Hcl	17	29	870	163.01			17	29	163.01	870	*
1679535751	Jabbour	Muna	New Stanton	PA	42	Internal Medicine	S	Paroxetine Hcl	Paroxetine Hcl	29	55	1650	428.2		#					*
1679535843	Bartel	Danny	Wichita Falls	TX	48	Neurology	S	Paroxetine Hcl	Paroxetine Hcl	16	34	1020	172.48		*					*
1679535918	Moffitt	Scott	North Palm Beach	FL	12	Internal Medicine	S	Paroxetine Hcl	Paroxetine Hcl	20	46	1380	444.41			20	46	444.41	1380	*
1679535934	Dominik	Joseph	Frankfort	IN	18	Family Practice	S	Paroxetine Hcl	Paroxetine Hcl	18	36	1063	289.56			18	36	289.56	1063	*
1679536064	Smith	Roberts	Durham	NC	37	Internal Medicine	S	Paroxetine Hcl	Paroxetine Hcl	15	18	540	151.16		#					*
1679536130	Lin	Janet	Pleasant Hill	CA	6	Neurology	S	Paroxetine Hcl	Paroxetine Hcl	13	21	630	463.19			13	21	463.19	630	*
1679536189	Gonzalez	Jose	Coral Gables	FL	12	Family Practice	S	Paroxetine Hcl	Paroxetine Hcl	47	59	1743	560.5		#					*
1679536403	Baig	Maimuna	Lake St Louis	MO	29	Internal Medicine	S	Paroxetine Hcl	Paroxetine Hcl	27	51	1500	257.06			12	36	194.06	1080	*
1679536429	Robinson	Shannon	Clayton	GA	13	Nurse Practitioner	S	Paroxetine Hcl	Paroxetine Hcl	19	27	810	91.97		#					*
1679536650	Sestito	Maureen	Hatfield	PA	42	Internal Medicine	S	Paroxetine Hcl	Paroxetine Hcl	20	32.3	968	212.94		#					*
1679536932	Stewart	Suellywn	Johnstown	OH	39	Family Practice	S	Paroxetine Hcl	Paroxetine Hcl	29	67.1	1999	481.11		#					*
1679536940	Davis	Alexander	Overland Park	KS	20	Internal Medicine	S	Paroxetine Hcl	Paroxetine Hcl	12	20	600	106			12	20	106	600	*
1679537070	Floyd	Julie	Fredericksburg	VA	51	Family Practice	S	Paroxetine Hcl	Paroxetine Hcl	13	33	990	317.81		*					*
1679537138	Johnston	Craig	Erie	PA	42	Family Practice	S	Paroxetine Hcl	Paroxetine Hcl	14	24	692	109.92			14	24	109.92	692	*
1679537401	Adams	Jonathan	State College	PA	42	Family Practice	S	Paroxetine Hcl	Paroxetine Hcl	12	16	480	67.23			12	16	67.23	480	*
1679537690	Garlin	Debra	Merrimack	NH	33	Family Practice	S	Paroxetine Hcl	Paroxetine Hcl	16	24	720	195.43			16	24	195.43	720	*
1679538466	Jones	Erik	Boise	ID	16	Family Practice	S	Paroxetine Hcl	Paroxetine Hcl	20	20	600	164.19		*					*
1679538516	Gleser	Robert	Denver	CO	8	Internal Medicine	S	Paroxetine Hcl	Paroxetine Hcl	13	35	1050	260.94			13	35	260.94	1050	*
1679538557	Adib	Malak	Kettering	OH	39	Internal Medicine	S	Paroxetine Hcl	Paroxetine Hcl	105	187	5610	1211.57	21		94	166	1122.43	4980	#
1679538722	Woodall	Dennis	Salina	KS	20	Family Practice	S	Paroxetine Hcl	Paroxetine Hcl	40	56	1665	214.16			40	56	214.16	1665	*
1679538995	Markham	Fred	Prescott	AZ	4	Internal Medicine	S	Paroxetine Hcl	Paroxetine Hcl	11	19	570	265.34			11	19	265.34	570	*
1679539027	Baiocco	Peter	New York	NY	36	Anesthesiology	S	Paroxetine Hcl	Paroxetine Hcl	12	12	360	178.58			12	12	178.58	360	*
1679539118	Paul	Joshua	Greenville	SC	45	Family Practice	S	Paroxetine Hcl	Paroxetine Hcl	31	34	1020	177.16	11	*					*
1679539142	Ferraraccio	Blaise	Nacogdoches	TX	48	Neurology	S	Paroxetine Hcl	Paroxetine Hcl	11	18	540	148.63		*					*
1679539332	Hart	Karen	Midland Park	NJ	34	Internal Medicine	S	Paroxetine Hcl	Paroxetine Hcl	28	46	1380	278.22			28	46	278.22	1380	*
1679539373	Javed	Muhammad	Richlands	VA	51	Internal Medicine	S	Paroxetine Hcl	Paroxetine Hcl	21	21	630	118.06		#					*
1679539563	Peck-Rosen	Lisa	Mundelein	IL	17	Internal Medicine	S	Paroxetine Hcl	Paroxetine Hcl	29	53.1	1592	389.44			29	53.1	389.44	1592	*
1679539589	Schoening	Jennifer	Kaukauna	WI	55	Family Practice	S	Paroxetine Hcl	Paroxetine Hcl	13	31	930	217.99		*					*
1679539951	Csuka	Zoltan	Newport Beach	CA	6	Internal Medicine	S	Paroxetine Hcl	Paroxetine Hcl	14	18	540	88.54		#					*
1679540165	Wilmot	Clare	Littleton	NH	33	General Surgery	S	Paroxetine Hcl	Paroxetine Hcl	37	37	1098	350.25			37	37	350.25	1098	*
1679540298	Khattak	Taslim	Memphis	TN	47	Internal Medicine	S	Paroxetine Hcl	Paroxetine Hcl	28	56	1653	428.97		#					*
1679540660	Meyer	Morgan	Lombard	IL	17	Internal Medicine	S	Paroxetine Hcl	Paroxetine Hcl	47	135	4050	705.83	16		47	135	705.83	4050		16
1679540694	Feageans	Mary	Jacksonville	FL	12	Family Practice	S	Paroxetine Hcl	Paroxetine Hcl	29	37	1053	252.16			29	37	252.16	1053	*
1679540819	Pathak	Pinakin	Wharton	NJ	34	Internal Medicine	S	Paroxetine Hcl	Paroxetine Hcl	96	118	3526	1247.46	13		96	118	1247.46	3526		13
1679540926	Bekker	Genia	East Meadow	NY	36	Obstetrics & Gynecology	S	Paroxetine Hcl	Paroxetine Hcl	14	14	420	67.41			14	14	67.41	420	*
1679541072	Vander Broek	Nancy	Pella	IA	19	General Practice	S	Paroxetine Hcl	Paroxetine Hcl	90	104.2	3069	491.53	11		76	90.2	433.83	2694	*
1679541072	Vander Broek	Nancy	Pella	IA	19	General Practice	S	Paxil	Paroxetine Hcl	11	11	330	2206.95			11	11	2206.95	330	*
1679541098	Tywon	Shawn	Valdosta	GA	13	Physician Assistant	S	Paroxetine Hcl	Paroxetine Hcl	58	60	1800	509.39	11		43	45	373.2	1350	*
1679541239	Kennerly	Marlene	Canton	MI	26	Family Practice	S	Paroxetine Hcl	Paroxetine Hcl	39	105	3150	534.53	14	#					#
1679541379	Bohner	Mary	Trafford	PA	42	Family Practice	S	Paroxetine Hcl	Paroxetine Hcl	24	52	1560	691.16		#					*
1679541940	Breitenbach	Ray	Waterford	MI	26	Family Practice	S	Paroxetine Hcl	Paroxetine Hcl	16	32	960	480.1			16	32	480.1	960	*
1679541965	Fisker	Steven	Pine River	MN	27	Family Practice	S	Paroxetine Hcl	Paroxetine Hcl	48	76	2251	311.29		#					*
1679542096	Gardner	Melanie	Blountsville	AL	1	Family Practice	S	Paroxetine Hcl	Paroxetine Hcl	111	159	4770	966.72	17		89	133	727.04	3990	#
1679542492	Ringel	Robert	Spartanburg	SC	45	Neurology	S	Paroxetine Hcl	Paroxetine Hcl	30	60	1800	472.74		#					*
1679542708	Sussman	Ted	Houlton	ME	23	Internal Medicine	S	Paroxetine Hcl	Paroxetine Hcl	22	22	660	344.25			22	22	344.25	660	*
1679542781	Moss	Douglas	Valdosta	GA	13	Internal Medicine	S	Paroxetine Hcl	Paroxetine Hcl	108	108	756	407.4			89	89	321.34	623	*
1679542807	Forshey	Alan	Newton	NC	37	Family Practice	S	Paroxetine Hcl	Paroxetine Hcl	42	70	2040	477.56			42	70	477.56	2040	*
1679542997	Conroy	Jane	Camp Hill	PA	42	Family Practice	S	Paroxetine Hcl	Paroxetine Hcl	22	48	1440	552.17			22	48	552.17	1440	*
1679543029	Allen	Jeanne	Holyoke	MA	25	Nurse Practitioner	S	Paroxetine Hcl	Paroxetine Hcl	13	15	450	55.75		#					*
1679543102	Kellum	Ronald	Diamondhead	MS	28	Family Practice	S	Paroxetine Hcl	Paroxetine Hcl	106	226	6766	1159.91	25		89	201	1013.97	6030	#
1679543110	Sebastianelli	Kenneth	Moosic	PA	42	Internal Medicine	S	Paroxetine Hcl	Paroxetine Hcl	158	186	5489	1511.26	25		146	172	1444.33	5069	#
1679543151	Dlugopolski-Gach	Josephine	Maywood	IL	17	Pediatric Medicine	S	Paroxetine Hcl	Paroxetine Hcl	14	34	1020	128.31			14	34	128.31	1020	*
1679543292	Gradis	Glenn	Rochester Hills	MI	26	Family Practice	S	Paroxetine Hcl	Paroxetine Hcl	12	12	360	47.31			12	12	47.31	360	*
1679543425	Jboor	Nidal	Dearborn Heights	MI	26	Internal Medicine	S	Paroxetine Hcl	Paroxetine Hcl	13	13	390	58.86		*					*
1679543557	Lemee	Madeline	Bend	OR	41	Internal Medicine	S	Paroxetine Er	Paroxetine Hcl	20	24	720	2849.27			20	24	2849.27	720	*
1679543557	Lemee	Madeline	Bend	OR	41	Internal Medicine	S	Paroxetine Hcl	Paroxetine Hcl	46	80	2400	482.84			46	80	482.84	2400	*
1679543722	Carey	Edward	Forty Fort	PA	42	Family Practice	S	Paroxetine Hcl	Paroxetine Hcl	15	15	450	53.36			15	15	53.36	450	*
1679543730	Jones	Brian	Eugene	OR	41	Family Practice	S	Paroxetine Hcl	Paroxetine Hcl	82	88	2640	483.61		#					*
1679543755	Diamond	Kenneth	Rapid City	SD	46	Family Practice	S	Paroxetine Hcl	Paroxetine Hcl	22	64.8	1944	311.08			22	64.8	311.08	1944	*
1679543805	Grapski	Richard	Knoxville	TN	47	Medical Oncology	S	Paroxetine Hcl	Paroxetine Hcl	12	12	360	87.69			12	12	87.69	360	*
1679543904	Messmore	Virginia	Grandview	MO	29	Family Practice	S	Paroxetine Hcl	Paroxetine Hcl	20	32	960	224.57			20	32	224.57	960	*
1679543953	Polizzi	Maria	Howell	NJ	34	Internal Medicine	S	Paroxetine Hcl	Paroxetine Hcl	19	27	810	163.66		#					*
1679544001	Stevens	Norman	Macon	GA	13	Internal Medicine	S	Paroxetine Hcl	Paroxetine Hcl	49	69	2059	458.76			49	69	458.76	2059	*
1679544464	Lomasney	Patrick	Martinsville	IN	18	Internal Medicine	S	Paroxetine Hcl	Paroxetine Hcl	19	33	990	258.64		*					*
1679544621	Margalit	Gal	Rock Hill	SC	45	Family Practice	S	Paroxetine Er	Paroxetine Hcl	21	21	630	3610.38			21	21	3610.38	630	*
1679544621	Margalit	Gal	Rock Hill	SC	45	Family Practice	S	Paroxetine Hcl	Paroxetine Hcl	44	44	1134	606.32	13	#					#
1679544720	Gassemi	Mike	High Point	NC	37	Internal Medicine	S	Paroxetine Hcl	Paroxetine Hcl	19	35	1050	269.82		*					*
1679545115	Kohn	Wayne	Muskegon	MI	26	Family Practice	S	Paroxetine Hcl	Paroxetine Hcl	37	41	1230	269.47			24	28	172.02	840	*
1679545271	Kuhn	Andrew	Goshen	IN	18	Family Practice	S	Paroxetine Hcl	Paroxetine Hcl	20	36	1062	146.52		*					*
1679545347	Sachau	Dianne	Oakhurst	CA	6	Internal Medicine	S	Paroxetine Hcl	Paroxetine Hcl	28	43	1275	445.86			28	43	445.86	1275	*
1679545362	Alokeh	Wael	Arcadia	FL	12	Internal Medicine	S	Paroxetine Hcl	Paroxetine Hcl	96	182	5460	1164.94	23	#					#
1679545727	Johnson	Erik	New York	NY	36	Internal Medicine	S	Paroxetine Hcl	Paroxetine Hcl	39	59	1742	696.17			39	59	696.17	1742	*
1679546303	Minasian	Aram	Grand Blanc	MI	26	Internal Medicine	S	Paroxetine Hcl	Paroxetine Hcl	15	43	1290	146.41		#					*
1679546352	Flicek	Barbara	Covington	GA	13	Nurse Practitioner	S	Paroxetine Hcl	Paroxetine Hcl	11	27	780	86.51			11	27	86.51	780	*
1679546501	Mazzocchi	Dominic	Point Pleasant Beach	NJ	34	Internal Medicine	S	Paroxetine Hcl	Paroxetine Hcl	37	91	2730	476.13			37	91	476.13	2730	*
1679546592	George	Rachel	Fenton	MO	29	Internal Medicine	S	Paroxetine Hcl	Paroxetine Hcl	47	101	3030	637.31	12		34	82	504.04	2460	*
1679546618	Kejriwal	Ashok	Hamilton	OH	39	Internal Medicine	S	Paroxetine Hcl	Paroxetine Hcl	21	35	1050	340.76		*					*
1679546923	Boodram	Kadarnath	Petersburg	VA	51	Internal Medicine	S	Paroxetine Hcl	Paroxetine Hcl	23	47	1395	296.18		#					*
1679547061	Tapley	Charles	Chatsworth	GA	13	Family Practice	S	Paroxetine Hcl	Paroxetine Hcl	37	41	1230	277.97			13	17	184.01	510	*
1679547301	Chitsey	Richard	Harrison	AR	5	Internal Medicine	S	Paroxetine Hcl	Paroxetine Hcl	166	246.4	7226	1550.4	33		98	136.2	849.61	3976		22
1679547368	O'toole	Erin	Westborough	MA	25	Physician Assistant	S	Paroxetine Hcl	Paroxetine Hcl	14	30	900	410.08			14	30	410.08	900	*
1679547608	Hodges	Michael	Mountain Home	AR	5	Family Practice	S	Paroxetine Hcl	Paroxetine Hcl	65	127	3794	578.42	13		65	127	578.42	3794		13
1679547830	Guarnieri	Kenneth	Webster	MA	25	Internal Medicine	S	Paroxetine Hcl	Paroxetine Hcl	92	120	3579	975.65	14		73	95	675.34	2829	#
1679548028	Malta	Katherine	Charlotte	NC	37	Family Practice	S	Paroxetine Er	Paroxetine Hcl	16	24	720	1980.88			16	24	1980.88	720	*
1679548028	Malta	Katherine	Charlotte	NC	37	Family Practice	S	Paroxetine Hcl	Paroxetine Hcl	19	27	810	237.92			19	27	237.92	810	*
1679548689	Nekzad	Matin	Carterville	IL	17	Family Practice	S	Paroxetine Hcl	Paroxetine Hcl	54	72	2160	547.48			30	48	431.46	1440	*
1679548788	Alcorn	Robert	Beachwood	OH	39	Psychiatry	S	Paroxetine Hcl	Paroxetine Hcl	170	186	4149	1684.23	19		41	47	498.95	903	*
1679548853	Moss	Joseph	Latrobe	PA	42	Nephrology	S	Paroxetine Hcl	Paroxetine Hcl	12	12	360	86.74			0	0	0	0	#
1679549125	Frei	Jeannette	Sacramento	CA	6	Family Practice	S	Paroxetine Hcl	Paroxetine Hcl	11	11	307	114.59			11	11	114.59	307	*
1679549216	Tong	Der-Long	Pitcairn	PA	42	Internal Medicine	S	Paroxetine Hcl	Paroxetine Hcl	12	20	600	106.13		#					*
1679549232	Patel	Bhavesh	Jacksonville	FL	12	Internal Medicine	S	Paroxetine Hcl	Paroxetine Hcl	21	29	870	256.77			21	29	256.77	870	*
1679549257	Joy	Kimberly	Espanola	NM	35	Nurse Practitioner	S	Paroxetine Hcl	Paroxetine Hcl	21	27	810	154		#					*
1679549281	Hudson	Charles	Calistoga	CA	6	Psychiatry	S	Paroxetine Hcl	Paroxetine Hcl	16	24	720	242.57		*					*
1679549414	Greenhouse	David	Columbia	SC	45	Family Practice	S	Paroxetine Hcl	Paroxetine Hcl	101	101.3	1653	953.62	16		57	57.3	729.47	1273	#
1679549422	Traviesa	Daniel	Lakeland	FL	12	Neurology	S	Paroxetine Hcl	Paroxetine Hcl	24	46	1380	296.56		*					*
1679549471	Deutscher	Cindy	Flandreau	SD	46	Physician Assistant	S	Paroxetine Hcl	Paroxetine Hcl	11	11.1	331	40.93			11	11.1	40.93	331	*
1679549653	Zerby	Stephen	Pittsburgh	PA	42	Psychiatry	S	Paroxetine Hcl	Paroxetine Hcl	14	14	420	112.41			0	0	0	0	#
1679549745	Holmgren	Ronald	Willmar	MN	27	Family Practice	S	Paroxetine Hcl	Paroxetine Hcl	13	25	741	112.84		*					*
1679549877	Harmston	Greg	Mt Carroll	IL	17	Family Practice	S	Paroxetine Hcl	Paroxetine Hcl	36	42	1260	238.92			19	21	97.84	630	*
1679549901	Kurland	Thomas	York	PA	42	Internal Medicine	S	Paroxetine Hcl	Paroxetine Hcl	142	216	6456	1690.76	26		126	196	1497.36	5856	#
1679549992	Kemp	Jon	Olivia	MN	27	Family Practice	S	Paroxetine Hcl	Paroxetine Hcl	61	96.3	2890	466.72	11		50	85.3	427.9	2560	*
1679550040	Penner	Pamela	Asheboro	NC	37	Family Practice	S	Paroxetine Hcl	Paroxetine Hcl	17	27	810	256.95		*					*
1679550073	Harris	Kathryn	Seattle	WA	53	Internal Medicine	S	Paroxetine Hcl	Paroxetine Hcl	26	54	1620	367.21			26	54	367.21	1620	*
1679550156	Underwood	Michael	Manchester	CT	9	Internal Medicine	S	Paroxetine Hcl	Paroxetine Hcl	14	42	1260	215.45			14	42	215.45	1260	*
1679550164	Balanda	Catherine	Big Rapids	MI	26	Nurse Practitioner	S	Paroxetine Hcl	Paroxetine Hcl	69	127	3758	857.31	15		38	90	574.88	2700	#
1679550289	White	Donna	Quincy	IL	17	Family Practice	S	Paroxetine Hcl	Paroxetine Hcl	11	19	570	157.4		*					*
1679550305	Holland	George	Southport	NC	37	Family Practice	S	Paroxetine Hcl	Paroxetine Hcl	30	64	1920	365.98			30	64	365.98	1920	*
1679550412	Hoffman	Lisa	West Seneca	NY	36	Internal Medicine	S	Paroxetine Hcl	Paroxetine Hcl	12	30	900	139.64			12	30	139.64	900	*
1679550420	Pavlick	Susan	Streator	IL	17	Nurse Practitioner	S	Paroxetine Hcl	Paroxetine Hcl	44	64	1920	310.39			28	44	122.56	1320	*
1679550503	Wright	John	Davenport	IA	19	Neurology	S	Paroxetine Hcl	Paroxetine Hcl	22	24	720	213.47		#					*
1679550552	Barter	Paul	Watertown	NY	36	Nurse Practitioner	S	Paroxetine Hcl	Paroxetine Hcl	40	60	1800	323.15			22	42	266.37	1260	*
1679550750	Heldt	Cynthia	Wilmington	DE	10	Internal Medicine	S	Paroxetine Hcl	Paroxetine Hcl	54	86.1	2528	752.13	11		54	86.1	752.13	2528		11
1679551022	Khoury	Michelle	London	OH	39	Family Practice	S	Paroxetine Hcl	Paroxetine Hcl	16	30	885	228.83		*					*
1679551063	Heath	Jimmy	East Prairie	MO	29	Family Practice	S	Paroxetine Hcl	Paroxetine Hcl	42	71.1	2133	631.11			30	59.1	594.27	1773	*
1679551139	Higgins	Richard	Buffalo Grove	IL	17	Internal Medicine	S	Paroxetine Hcl	Paroxetine Hcl	20	60	1800	619.16		#					*
1679551212	Dwyer	James	Fort Lauderdale	FL	12	Internal Medicine	S	Paroxetine Hcl	Paroxetine Hcl	99	105	3119	853.08	12		29	35	276.22	1050	*
1679551261	Whaley	William	Blue Ridge	GA	13	Hematology-Oncology	S	Paroxetine Hcl	Paroxetine Hcl	26	34	1020	266.54			26	34	266.54	1020	*
1679551352	Modi	Tushar	Modesto	CA	6	Internal Medicine	S	Paroxetine Hcl	Paroxetine Hcl	15	37	1104	189.81			15	37	189.81	1104	*
1679551378	Vyas	Kamlesh	Saint Louis	MO	29	Internal Medicine	S	Paroxetine Hcl	Paroxetine Hcl	32	34	1004	402.45		#					*
1679551485	Bejarano	Paul	Tucson	AZ	4	Cardiovascular Disease (Cardiology)	S	Paroxetine Hcl	Paroxetine Hcl	29	33	990	120.41			17	21	77.74	630	*
1679551782	Keith	David	Barberton	OH	39	Family Practice	S	Paroxetine Hcl	Paroxetine Hcl	15	33	990	163.28		#					*
1679551816	Shanes	B	Wichita Falls	TX	48	Family Practice	S	Paroxetine Hcl	Paroxetine Hcl	30	48	1440	289.45		#					*
1679551873	Mleynek	Andrew	Huntington Beach	CA	6	Family Practice	S	Paroxetine Hcl	Paroxetine Hcl	14	36	1079	216.15			14	36	216.15	1079	*
1679552038	Grzybowski	John	Albert Lea	MN	27	Family Practice	S	Paroxetine Hcl	Paroxetine Hcl	46	87.6	2612	428.8	12	#					#
1679552368	Abraham	George	Lafayette Hill	PA	42	Psychiatry	S	Paroxetine Hcl	Paroxetine Hcl	28	36	1080	293.37			28	36	293.37	1080	*
1679552434	Rao	Takkallapelli	Winter Haven	FL	12	Psychiatry & Neurology	T	Paroxetine Hcl	Paroxetine Hcl	145	165	4913	2168.48	26		59	59	800.51	1760	*
1679552467	Lamb	John	Oak Bluffs	MA	25	Internal Medicine	S	Paroxetine Hcl	Paroxetine Hcl	16	28	840	88.65		#					*
1679552673	Springer	Sharon	Syracuse	NY	36	Internal Medicine	S	Paroxetine Hcl	Paroxetine Hcl	23	39	1148	238.49			23	39	238.49	1148	*
1679552921	Conti	Joseph	Laurel Springs	NJ	34	Internal Medicine	S	Paroxetine Hcl	Paroxetine Hcl	171	195	5084	2113.01	27	#					#
1679553135	Blyth	Stacey	Greensboro	NC	37	General Practice	S	Paroxetine Hcl	Paroxetine Hcl	16	16.4	492	98.26			0	0	0	0	#
1679553226	Stokes	Patrick	Stillwater	MN	27	Psychiatry & Neurology	T	Paroxetine Hcl	Paroxetine Hcl	31	41	1230	498.65		*					*
1679553259	Middlebrooks	Monroe	Eastman	GA	13	Internal Medicine	S	Paroxetine Hcl	Paroxetine Hcl	52	60	1796	331.17	11	#					*
1679553408	Caplan	William	N Dartmouth	MA	25	Internal Medicine	S	Paroxetine Hcl	Paroxetine Hcl	38	54	1593	245.79			38	54	245.79	1593	*
1679553465	Selznick	Thomas	Livonia	MI	26	Family Practice	S	Paroxetine Hcl	Paroxetine Hcl	24	58	1740	494.71			24	58	494.71	1740	*
1679553481	Matos	Otsenre	New Prt Rchy	FL	12	Psychiatry	S	Paroxetine Hcl	Paroxetine Hcl	28	38	1140	259.81			13	23	184.91	690	*
1679553606	Torres	Eduardo	Lake Wales	FL	12	Family Practice	S	Paroxetine Hcl	Paroxetine Hcl	30	88	2640	662.23			30	88	662.23	2640	*
1679553838	Rathur	Wasim	Clinton Twp	MI	26	Family Practice	S	Paroxetine Hcl	Paroxetine Hcl	38	90	2700	585.96	11		19	57	425.31	1710	*
1679553861	Mccormick	Ryan	Marlton	NJ	34	Family Practice	S	Paroxetine Hcl	Paroxetine Hcl	33	75	2250	412.35			33	75	412.35	2250	*
1679553879	Joseph	James	Lewiston	ME	23	Internal Medicine	S	Paroxetine Hcl	Paroxetine Hcl	93	244	7298	2118.12	32		82	222	1979.24	6658	#
1679554562	Karoub	Frederick	Royal Oak	MI	26	Internal Medicine	S	Paroxetine Hcl	Paroxetine Hcl	66	116	3384	414.71	18		36	70	274.4	2070	#
1679554687	Weinstock	Eric	Tampa	FL	12	Psychiatry	S	Paroxetine Hcl	Paroxetine Hcl	20	36	1080	216.76		#					*
1679554745	Heller	Patrick	Melrose	MN	27	Family Practice	S	Paroxetine Hcl	Paroxetine Hcl	57	100	3000	430.13			57	100	430.13	3000	*
1679554877	Brobbey	Andrew	Euclid	OH	39	Internal Medicine	S	Paroxetine Hcl	Paroxetine Hcl	94	126.5	3634	1337.15	21		70	102.5	1017.39	2944	#
1679554893	Reddy	Ashok	Winter Haven	FL	12	Internal Medicine	S	Paroxetine Hcl	Paroxetine Hcl	97	147	4391	965.65	25		41	65	340.02	1931		13
1679554927	Winfield	Ronald	North Chelmsford	MA	25	Psychiatry	S	Paroxetine Hcl	Paroxetine Hcl	25	25	750	188.57		#					*
1679554992	Traiger	Dean	Cape Coral	FL	12	Family Practice	S	Paroxetine Hcl	Paroxetine Hcl	30	68	2040	478.84			16	48	325.83	1440	*
1679555023	Pentecost	Jennifer	Albuquerque	NM	35	Family Practice	S	Paroxetine Hcl	Paroxetine Hcl	17	21	580	254.17			0	0	0	0	#
1679555189	Singh	Mukesh	Somerset	NJ	34	Geriatric Medicine	S	Paroxetine Hcl	Paroxetine Hcl	86	214	6420	1181.8	31	#					#
1679555445	Kemether	Eileen	New York	NY	36	Psychiatry	S	Paroxetine Hcl	Paroxetine Hcl	19	37	1110	268.44		#					*
1679555718	Mcmahon	Donald	Mooresville	IN	18	Family Practice	S	Paroxetine Hcl	Paroxetine Hcl	16	46	1380	441.28		*					*
1679555734	Penning	Christopher	Bridge City	TX	48	Family Practice	S	Paroxetine Hcl	Paroxetine Hcl	19	33	990	138.88			19	33	138.88	990	*
1679555742	Borden	James	Portland	OR	41	Internal Medicine	S	Paroxetine Hcl	Paroxetine Hcl	14	40	1200	221.33		#					*
1679555775	Musa	Gregory	Matthews	NC	37	Internal Medicine	S	Paroxetine Hcl	Paroxetine Hcl	12	32	960	250.97			12	32	250.97	960	*
1679556005	Bornstein	Shari	Gurnee	IL	17	Internal Medicine	S	Paroxetine Hcl	Paroxetine Hcl	16	28.3	850	138.62			16	28.3	138.62	850	*
1679556229	Fosselman	Douglas	Westerville	OH	39	Internal Medicine	S	Paroxetine Hcl	Paroxetine Hcl	45	71	2115	411.85			45	71	411.85	2115	*
1679556567	Brito	Sherley	Gaffney	SC	45	Nurse Practitioner	S	Paroxetine Hcl	Paroxetine Hcl	17	28.9	867	229.69		*					*
1679556765	Becker	P. Scott	Crestview Hills	KY	21	Neurology	S	Paroxetine Hcl	Paroxetine Hcl	33	49	1470	811.63			18	30	525.67	900	*
1679556856	Cullen	Patrick	Norwich	CT	9	Physician Assistant	S	Paroxetine Hcl	Paroxetine Hcl	16	22	660	79.41		*					*
1679556955	Hubin	Travis	Wichita	KS	20	Emergency Medicine	S	Paroxetine Hcl	Paroxetine Hcl	17	35	1050	298.89			17	35	298.89	1050	*
1679557177	Glick	David	Saint Louis	MO	29	Family Practice	S	Paroxetine Hcl	Paroxetine Hcl	35	35	1050	184.82			35	35	184.82	1050	*
1679557300	Finn	Julie	Southfield	MI	26	Internal Medicine	S	Paroxetine Hcl	Paroxetine Hcl	16	44	1320	197.99			16	44	197.99	1320	*
1679557565	Crunk	Tommy	Springfield	TN	47	Family Practice	S	Paroxetine Hcl	Paroxetine Hcl	124	170	5100	746.81	19		124	170	746.81	5100		19
1679557680	Yee	Dennis	Akron	OH	39	Family Practice	S	Paroxetine Hcl	Paroxetine Hcl	29	29	870	161.64			16	16	64	480	*
1679557722	Hammer	Scott	Milford	DE	10	Family Practice	S	Paroxetine Hcl	Paroxetine Hcl	60	149	4470	1214.52	21	#					#
1679557805	Weaver	William	Demorest	GA	13	Internal Medicine	S	Paroxetine Hcl	Paroxetine Hcl	40	64	1920	679.74			28	52	570.66	1560	*
1679557953	Billian	Carl	Calhoun	GA	13	Neurology	S	Paroxetine Hcl	Paroxetine Hcl	20	20	600	80.66		#					*
1679558084	Mas	Maria	Coral Gables	FL	12	Internal Medicine	S	Paroxetine Hcl	Paroxetine Hcl	20	58	1740	132.14			20	58	132.14	1740	*
1679558126	Wherry	Richard	Dahlonega	GA	13	Family Practice	S	Paroxetine Hcl	Paroxetine Hcl	149	163	4825	1000.97	23		110	124	744.54	3655	#
1679558373	Rajagopalan	Sujatha	San Ramon	CA	6	Internal Medicine	S	Paroxetine Hcl	Paroxetine Hcl	13	19.1	573	141.48		#					*
1679558589	Davis	Jeffrey	Memphis	MO	29	Family Practice	S	Paroxetine Hcl	Paroxetine Hcl	50	54	1613	547.85			50	54	547.85	1613	*
1679558688	Melnikow	Joy	Sacramento	CA	6	Family Practice	S	Paroxetine Hcl	Paroxetine Hcl	26	36	1056	206.06			14	24	132.14	720	*
1679558738	Nachnani	Anil	Gallatin	TN	47	Internal Medicine	S	Paroxetine Hcl	Paroxetine Hcl	72	92.1	2762	557.49		#					*
1679558746	Han	Shenggao	Indiana	PA	42	Internal Medicine	S	Paroxetine Hcl	Paroxetine Hcl	43	47	1410	352.98			24	28	123.72	840	*
1679559066	Malvey	Craig	Burnsville	MN	27	Family Practice	S	Paroxetine Hcl	Paroxetine Hcl	13	31.1	919	253.54		*					*
1679559223	Montgomery	Kyle	Phila	PA	42	Family Practice	S	Paroxetine Hcl	Paroxetine Hcl	47	57	1695	275.26			28	30	133.59	900	*
1679559256	Pickett	Ernest	Knoxville	TN	47	Nurse Practitioner	S	Paroxetine Hcl	Paroxetine Hcl	48	52.1	1548	415.6	16		27	31.1	269.71	918	*
1679559272	Maharajh	Balkissoon	Johnstown	PA	42	Internal Medicine	S	Paroxetine Hcl	Paroxetine Hcl	95	119.6	3493	1251.18	15	#					#
1679559470	Sefton	John	Beavercreek	OH	39	Family Practice	S	Paroxetine Hcl	Paroxetine Hcl	132	148.1	2268	717.02			58	74.1	381.73	1173	*
1679559546	Davis	Amy	Grand Junction	CO	8	Family Practice	S	Paroxetine Hcl	Paroxetine Hcl	31	45	1298	219.89		#					*
1679559595	George	Christopher	Poughkeepsie	NY	36	Internal Medicine	S	Paroxetine Hcl	Paroxetine Hcl	21	21	630	84.4		#					*
1679559694	Butler	Warren	Layton	UT	49	Family Practice	S	Paroxetine Hcl	Paroxetine Hcl	12	18	540	155.47		*					*
1679559801	Silverstone	William	Westland	MI	26	General Practice	S	Paroxetine Hcl	Paroxetine Hcl	279	279.6	6201	3076.65	35		259	259.6	2758.48	5600	#
1679560007	Harracksingh	Lea	Plantation	FL	12	Internal Medicine	S	Paroxetine Hcl	Paroxetine Hcl	70	164	4920	776.92	22	#					#
1679560122	Israel-Cvik	Jelin	Fort Myers	FL	12	Internal Medicine	S	Paroxetine Hcl	Paroxetine Hcl	14	36	1080	208.04		#					*
1679560189	Grierson	James	Marysville	WA	53	Family Practice	S	Paroxetine Hcl	Paroxetine Hcl	20	32	960	401.29			20	32	401.29	960	*
1679560312	Myers	Alice	Johnson City	TN	47	Nurse Practitioner	S	Paroxetine Hcl	Paroxetine Hcl	14	24	720	228.78		*					*
1679560478	Delatore	Charles	San Francisco	CA	6	Internal Medicine	S	Paroxetine Hcl	Paroxetine Hcl	29	41.1	1231	325.67		#					*
1679560494	Hannoch-Bowie	Diana	Hamburg	NJ	34	Nurse Practitioner	S	Paroxetine Hcl	Paroxetine Hcl	21	21	630	167.5			21	21	167.5	630	*
1679560551	Hudgins	John	Georgetown	TX	48	Internal Medicine	S	Paroxetine Hcl	Paroxetine Hcl	14	14	420	123.94		*					*
1679560650	Nemerof	Victor	Langhorne	PA	42	Psychiatry	S	Paroxetine Hcl	Paroxetine Hcl	14	16	480	76.43		*					*
1679560700	Parks	Sandra	Beatrice	NE	31	Family Practice	S	Paroxetine Hcl	Paroxetine Hcl	51	79	2362	395.05		#					*
1679560791	Potts	Earl	New Bedford	MA	25	Internal Medicine	S	Paroxetine Hcl	Paroxetine Hcl	54	126	3741	461.05	16	#					#
1679560858	Bobek	Francis	Elysburg	PA	42	Family Practice	S	Paroxetine Hcl	Paroxetine Hcl	114	156	4680	887.24	18		88	130	775.08	3900	#
1679560965	Wallace	Warren	Anniston	AL	1	General Practice	S	Paroxetine Hcl	Paroxetine Hcl	29	63	1890	465.62			29	63	465.62	1890	*
1679560973	Kodama	Curtis	Moorpark	CA	6	Family Practice	S	Paroxetine Hcl	Paroxetine Hcl	21	49	1470	231.8		#					*
1679561096	Johnson	Jennifer	Bay City	MI	26	Physician Assistant	S	Paroxetine Hcl	Paroxetine Hcl	16	20	594	178		*					*
1679561203	Rodriguez-Asbun	Armando	Chandler	AZ	4	Internal Medicine	S	Paroxetine Hcl	Paroxetine Hcl	26	72	2160	738.79		#					*
1679561310	Adkins	Edward	Mansfield	OH	39	Family Practice	S	Paroxetine Hcl	Paroxetine Hcl	11	27	810	244.71			11	27	244.71	810	*
1679561476	Chellappa	Paul	Port Jervis	NY	36	Psychiatry & Neurology	T	Paroxetine Hcl	Paroxetine Hcl	53	53	1590	724.32		*					*
1679561872	Abbasi	Kamran	Tulsa	OK	40	Internal Medicine	S	Paroxetine Hcl	Paroxetine Hcl	11	11	330	201.85			11	11	201.85	330	*
1679562094	Albert	Michael	Pearl	MS	28	Family Practice	S	Paroxetine Hcl	Paroxetine Hcl	231	241.2	6418	2006.74	34		211	221.2	1908.33	5818	#
1679562409	Dym	Andrew	Seattle	WA	53	Internal Medicine	S	Paroxetine Hcl	Paroxetine Hcl	17	47	1408	303.86			17	47	303.86	1408	*
1679562623	Olteanu	Florin	Brunswick	ME	23	Internal Medicine	S	Paroxetine Hcl	Paroxetine Hcl	23	23	591	191.63		#					*
1679562664	Longbine	Debra	Derby	NY	36	Physician Assistant	S	Paroxetine Hcl	Paroxetine Hcl	20	30	900	144.84		#					*
1679562953	Potluri	Rajendra	Fargo	ND	38	Internal Medicine	S	Paroxetine Hcl	Paroxetine Hcl	13	13	367	93.21			13	13	93.21	367	*
1679562979	Phelps	Julie	Waterville	ME	23	Family Practice	S	Paroxetine Hcl	Paroxetine Hcl	47	79	2370	420.39			36	62	365.76	1860	*
1679563423	Perry	Alan	Atlanta	GA	13	Family Practice	S	Paroxetine Hcl	Paroxetine Hcl	19	31	930	193.99		*					*
1679563530	Mcdonald	Michael	Slippery Rock	PA	42	Family Practice	S	Paroxetine Hcl	Paroxetine Hcl	44	54	1620	339.74			44	54	339.74	1620	*
1679563563	Mukherjee	Koushik	Pittsburgh	PA	42	Psychiatry	S	Paroxetine Hcl	Paroxetine Hcl	63	95	2786	642.35			47	79	547	2306	*
1679564249	Fernandez Quesada	Rafael	Bayamon	PR	72	General Practice	S	Paroxetine Hcl	Paroxetine Hcl	17	17	510	126.95			17	17	126.95	510	*
1679564371	Oczypok	Paul	Pittsburgh	PA	42	Internal Medicine	S	Paroxetine Hcl	Paroxetine Hcl	21	51	1530	200.42			21	51	200.42	1530	*
1679564439	Godfrey	Christopher	Elizabethtown	KY	21	Internal Medicine	S	Paroxetine Hcl	Paroxetine Hcl	87	151	4499	1235.57	19		72	132	1167.53	3945	#
1679564587	Jaafar	Saleh	Castroville	TX	48	Internal Medicine	S	Paroxetine Er	Paroxetine Hcl	19	41	1230	4982.21		#					*
1679564587	Jaafar	Saleh	Castroville	TX	48	Internal Medicine	S	Paroxetine Hcl	Paroxetine Hcl	159	238	7126	1299.13	35		110	181	959.69	5416	#
1679564611	Lane	Clinton	Sonoma	CA	6	Internal Medicine	S	Paroxetine Er	Paroxetine Hcl	15	17	510	2587.28			15	17	2587.28	510	*
1679564611	Lane	Clinton	Sonoma	CA	6	Internal Medicine	S	Paroxetine Hcl	Paroxetine Hcl	12	20	431	169.04			12	20	169.04	431	*
1679564710	Kreis	Michael	Marquette	MI	26	Physician Assistant	S	Paroxetine Hcl	Paroxetine Hcl	24	46.2	1386	352.66			13	13.2	104.76	396	*
1679564744	Fowler	William	Marion	NC	37	Family Practice	S	Paroxetine Hcl	Paroxetine Hcl	46	96	2880	614.48		#					*
1679564975	Walstrum	John	Allegan	MI	26	Family Practice	S	Paroxetine Hcl	Paroxetine Hcl	63	69	2070	627.2			36	36	458.4	1080	*
1679565378	Desouza	Derek	Livonia	MI	26	Internal Medicine	S	Paroxetine Hcl	Paroxetine Hcl	38	46	1380	255.2			38	46	255.2	1380	*
1679565519	Cifuentes	Aureliano	Tempe	AZ	4	Internal Medicine	S	Paroxetine Hcl	Paroxetine Hcl	14	14	420	134.84		#					*
1679565865	Huegel-Capro	Kathleen	Lakewood	NJ	34	Nurse Practitioner	S	Paroxetine Hcl	Paroxetine Hcl	13	13	390	83.76			13	13	83.76	390	*
1679566079	Foy	Curtis	Easton	MD	24	Family Practice	S	Paroxetine Hcl	Paroxetine Hcl	22	24.2	726	150.87			22	24.2	150.87	726	*
1679566293	Plattenberger-Gilmore	Robin	Washington	IA	19	Family Practice	S	Paroxetine Hcl	Paroxetine Hcl	27	35	1050	118.98			27	35	118.98	1050	*
1679566442	Smith	Robert	Mills River	NC	37	Family Practice	S	Paroxetine Hcl	Paroxetine Hcl	62	116	3480	749.41	13	#					#
1679566731	Belhasen	Sarah	Paintsville	KY	21	Family Practice	S	Paroxetine Hcl	Paroxetine Hcl	48	54	1620	252.47			27	27	132.75	810	*
1679566772	Gupta	Rimda	Tullahoma	TN	47	Internal Medicine	S	Paroxetine Hcl	Paroxetine Hcl	22	34	1020	248.98			22	34	248.98	1020	*
1679566830	Harris	Douglas	Thibodaux	LA	22	Family Practice	S	Paroxetine Hcl	Paroxetine Hcl	24	54	1620	267.92			24	54	267.92	1620	*
1679566863	Peltier	Brandon	Cadillac	MI	26	Family Practice	S	Paroxetine Hcl	Paroxetine Hcl	15	45	1350	213.44			15	45	213.44	1350	*
1679566996	Queen	Carijean	Spokane Valley	WA	53	Internal Medicine	S	Paroxetine Hcl	Paroxetine Hcl	65	98.5	2935	586.27	12		31	62.1	431.62	1843	*
1679567150	Herndon	Kathryn	Gainesville	GA	13	Interventional Pain Management	S	Paroxetine Hcl	Paroxetine Hcl	11	33	990	118.41			11	33	118.41	990	*
1679567531	Horan	John	Cranston	RI	44	Family Practice	S	Paroxetine Hcl	Paroxetine Hcl	151	175	5250	1316.24	20		101	125	912.74	3750	#
1679567655	Gupta	Mukesh	Owensboro	KY	21	Cardiovascular Disease (Cardiology)	S	Paroxetine Hcl	Paroxetine Hcl	13	13	390	138.55			13	13	138.55	390	*
1679567762	Rahbar	Mohamad	Roseville	MI	26	Internal Medicine	S	Paroxetine Hcl	Paroxetine Hcl	25	31.6	909	155.31		#					*
1679567887	Le	Thang	New Hartford	NY	36	Internal Medicine	S	Paroxetine Hcl	Paroxetine Hcl	131	205	6132	1439.47	27		100	174	1272.87	5202	#
1679567978	Marrett	Hanna	New Bern	NC	37	Nurse Practitioner	S	Paroxetine Hcl	Paroxetine Hcl	73	85	2542	517.54	14		28	28	116.41	840	*
1679568133	Vangala	Vidyasagar	Davenport	FL	12	Psychiatry	S	Paroxetine Er	Paroxetine Hcl	18	30	900	4448.59		*					*
1679568133	Vangala	Vidyasagar	Davenport	FL	12	Psychiatry	S	Paroxetine Hcl	Paroxetine Hcl	102	150	4500	1245.89	21		36	58	481.37	1740	*
1679568190	Johnson	Vernon	Billings	MT	30	Family Practice	S	Paroxetine Hcl	Paroxetine Hcl	26	34	1020	164.61			12	20	85.56	600	*
1679568190	Johnson	Vernon	Billings	MT	30	Family Practice	S	Paxil	Paroxetine Hcl	11	11	330	1902.94			11	11	1902.94	330	*
1679568216	Hucks	Andrea	Beaufort	SC	45	Internal Medicine	S	Paroxetine Hcl	Paroxetine Hcl	19	45	1350	297.92		#					*
1679568315	Ponduri	Kavitha	Wayne	MI	26	Internal Medicine	S	Paroxetine Hcl	Paroxetine Hcl	134	186	5425	1545.31	23		96	122	772.41	3600	#
1679568331	Joshi	Ashok	Billerica	MA	25	General Practice	S	Paroxetine Hcl	Paroxetine Hcl	60	66	1800	606.85	11		41	47	420.41	1290	*
1679568471	Kunkle	Thomas	New Cumberland	PA	42	Family Practice	S	Paroxetine Hcl	Paroxetine Hcl	19	19	437	286.21		#					*
1679568513	Strickland	Rebecca	Bucyrus	OH	39	Internal Medicine	S	Paroxetine Hcl	Paroxetine Hcl	20	20	574	265.66		#					*
1679568547	Martino	Martin	Bayamon	PR	72	General Practice	S	Paroxetine Hcl	Paroxetine Hcl	18	18	540	96.83			18	18	96.83	540	*
1679568612	Chen	Jian	Santa Paula	CA	6	Internal Medicine	S	Paroxetine Hcl	Paroxetine Hcl	28	54	1620	595.33			28	54	595.33	1620	*
1679568638	Helm	Mark	Lakeland	FL	12	Psychiatry & Neurology	T	Paroxetine Hcl	Paroxetine Hcl	13	18	540	167.61			0	0	0	0	#
1679568661	Briscoe	Stephen	Corbin	KY	21	Ophthalmology	S	Paroxetine Hcl	Paroxetine Hcl	11	11	300	90.28			0	0	0	0	#
1679568679	Mahrokhian	Lilian	Chestnut Hill	MA	25	Internal Medicine	S	Paroxetine Hcl	Paroxetine Hcl	14	20	600	61.49			14	20	61.49	600	*
1679568752	Ufford	Raymond	Albertville	AL	1	Family Practice	S	Paroxetine Hcl	Paroxetine Hcl	162	162	4636	1693.24	24		112	112	1138.29	3232	#
1679568802	Ejnes	Yul	Cranston	RI	44	Internal Medicine	S	Paroxetine Hcl	Paroxetine Hcl	69	147	4388	833.93	15		55	113	567.65	3368	#
1679568877	Boyan	William	Brick	NJ	34	Geriatric Medicine	S	Paroxetine Hcl	Paroxetine Hcl	24	65	1950	396.9			24	65	396.9	1950	*
1679568885	Goldstein	Mark	Staten Island	NY	36	Rheumatology	S	Paroxetine Hcl	Paroxetine Hcl	12	36	1080	156.41		*					*
1679568968	Vivian	Timothy	Cookeville	TN	47	Physician Assistant	S	Paroxetine Hcl	Paroxetine Hcl	27	31	930	142.79			16	20	71.29	600	*
1679569156	Owens	Ben	Jonesboro	AR	5	Internal Medicine	S	Paroxetine Hcl	Paroxetine Hcl	114	150.5	4473	877.35	17		61	97.3	563.26	2877	#
1679569255	Cardinale	Joseph	Harrisburg	PA	42	General Surgery	S	Paroxetine Hcl	Paroxetine Hcl	11	11.4	342	119.42			11	11.4	119.42	342	*
1679569347	Tourk	Karim	Joliet	IL	17	Internal Medicine	S	Paroxetine Hcl	Paroxetine Hcl	23	23.1	557	317.65		#					*
1679569420	Chaefsky	Robert	Bensalem	PA	42	Psychiatry	S	Paroxetine Hcl	Paroxetine Hcl	20	20	600	157.21			20	20	157.21	600	*
1679569636	Davenport	Mark	Fullerton	CA	6	Internal Medicine	S	Paroxetine Hcl	Paroxetine Hcl	15	23	690	90.74			15	23	90.74	690	*
1679569693	Pierson	Noah	Wilmington	NC	37	Family Practice	S	Paroxetine Hcl	Paroxetine Hcl	29	69	2070	634.26			29	69	634.26	2070	*
1679569784	Mcconnell	Thomas	Marysville	OH	39	Family Practice	S	Paroxetine Hcl	Paroxetine Hcl	14	24	720	90.6			14	24	90.6	720	*
1679570030	Rider	Christina	Webster City	IA	19	Physician Assistant	S	Paroxetine Hcl	Paroxetine Hcl	24	24	454	177.72			24	24	177.72	454	*
1679570089	Jurewicz	Stephen	Tinton Falls	NJ	34	Internal Medicine	S	Paroxetine Hcl	Paroxetine Hcl	66	98	2892	645.86	14		66	98	645.86	2892		14
1679570147	Dirksen	John	Evans	GA	13	Psychiatry	S	Paroxetine Hcl	Paroxetine Hcl	178	206	6021	2235.33	22		121	141	1322.77	4146	#
1679570246	Zhang	Jian Wei	New York	NY	36	Internal Medicine	S	Paroxetine Hcl	Paroxetine Hcl	19	25	750	108.9			19	25	108.9	750	*
1679570329	Law	Byron	Kansas City	MO	29	Family Practice	S	Paroxetine Hcl	Paroxetine Hcl	13	37	1110	206.8			13	37	206.8	1110	*
1679570352	Naddaf	Henry	Toledo	OH	39	Family Practice	S	Paroxetine Hcl	Paroxetine Hcl	12	24	720	417.29		*					*
1679570717	Vu	Khanh	Henderson	NC	37	Family Practice	S	Paroxetine Hcl	Paroxetine Hcl	13	25	750	124.83		#					*
1679570832	Medeiros	Mark	Scottsdale	AZ	4	Family Practice	S	Paroxetine Hcl	Paroxetine Hcl	40	84	2498	709.03			40	84	709.03	2498	*
1679570956	Dick	Andrew	Greenwood	IN	18	Family Practice	S	Paroxetine Hcl	Paroxetine Hcl	64	112	3337	781.22	18	#					#
1679571004	Sundaram	Easwar	Sherman	TX	48	Neurology	S	Paroxetine Hcl	Paroxetine Hcl	37	45	1350	250.73			18	26	147.84	780	*
1679571020	Lucas	John	Charleston	SC	45	Neurology	S	Paroxetine Hcl	Paroxetine Hcl	12	12	360	78			0	0	0	0	#
1679571079	Panjwani	Mahmood	Carrollton	TX	48	Internal Medicine	S	Paroxetine Hcl	Paroxetine Hcl	43	100	3000	479.01		#					*
1679571103	Christiansen	Dana	Greeley	CO	8	Internal Medicine	S	Paroxetine Hcl	Paroxetine Hcl	77	107	2995	984.68	21		62	84	825.72	2305	#
1679571442	Cole	Matthew	Blairsville	PA	42	Family Practice	S	Paroxetine Hcl	Paroxetine Hcl	46	90	2700	476.9			22	54	318.08	1620	*
1679571558	Dehli	Todd	Moneta	VA	51	Family Practice	S	Paroxetine Hcl	Paroxetine Hcl	15	33	990	183.75			15	33	183.75	990	*
1679571715	Johnson	Mark	Powell	TN	47	Family Practice	S	Paroxetine Hcl	Paroxetine Hcl	34	56	1680	678.02		#					*
1679571723	Collins	Kenneth	Harrison	AR	5	Family Practice	S	Paroxetine Hcl	Paroxetine Hcl	92	126	3749	575.95	15	#					#
1679571756	Muvdi	Bichara	Reading	PA	42	Internal Medicine	S	Paroxetine Hcl	Paroxetine Hcl	30	64	1920	508.43		#					*
1679571772	Pinkerton	Jerry	Winston Salem	NC	37	Internal Medicine	S	Paroxetine Hcl	Paroxetine Hcl	89	99.5	2890	949.87	15		64	74	664.69	2127	#
1679571863	Phillips	Tracy	Jacksonville	AR	5	Family Practice	S	Paroxetine Hcl	Paroxetine Hcl	86	138	4082	835.37	26		55	99	647.25	2912		14
1679571897	Johnson	Ronald	Anna	IL	17	Psychiatry	S	Paroxetine Hcl	Paroxetine Hcl	15	22.2	666	146.53		*					*
1679572127	Koff	Arnold	Avon	CT	9	Internal Medicine	S	Paroxetine Hcl	Paroxetine Hcl	36	65.4	1900	373.44			36	65.4	373.44	1900	*
1679572168	Fang	Annie	Needham	MA	25	Internal Medicine	S	Paroxetine Hcl	Paroxetine Hcl	11	23	690	179.51			11	23	179.51	690	*
1679572390	Lasson	Nancy	Providence	RI	44	Internal Medicine	S	Paroxetine Hcl	Paroxetine Hcl	29	63	1890	321.71			29	63	321.71	1890	*
1679572614	Baum	Yvonne	Tyler	TX	48	Internal Medicine	S	Paroxetine Hcl	Paroxetine Hcl	17	25	742	166.75		*					*
1679572630	Will	Karen	Tinley Park	IL	17	General Practice	S	Paroxetine Hcl	Paroxetine Hcl	17	51	1530	231.48			17	51	231.48	1530	*
1679572648	Walker-Richardson	Betty	Tifton	GA	13	Family Practice	S	Paroxetine Hcl	Paroxetine Hcl	18	18	432	112.37			18	18	112.37	432	*
1679572747	Johnson	Howard	Norwood	NC	37	Family Practice	S	Paroxetine Hcl	Paroxetine Hcl	11	17	510	108.33		*					*
1679572853	Smith	Warren	Boulder City	NV	32	General Practice	S	Paroxetine Hcl	Paroxetine Hcl	18	50	1500	488.49		#					*
1679573257	Hanson	Charles	Orono	ME	23	Psychiatry	S	Paroxetine Hcl	Paroxetine Hcl	64	82	2392	557.01			22	34	309.65	997	*
1679573422	Evans	Kenneth	Hartsville	SC	45	Family Practice	S	Paroxetine Hcl	Paroxetine Hcl	27	39	1170	340.78			27	39	340.78	1170	*
1679573646	Tolis	Arthur	Middletown	NY	36	Internal Medicine	S	Paroxetine Hcl	Paroxetine Hcl	55	116	3480	941.97	15	#					#
1679573786	Henry	Bradley	Charleston	WV	54	Internal Medicine	S	Paroxetine Hcl	Paroxetine Hcl	37	81	2430	437.44	12		37	81	437.44	2430		12
1679574131	Shelton	Laura	Florence	MT	30	Family Practice	S	Paroxetine Hcl	Paroxetine Hcl	11	27	810	135.08		*					*
1679574206	Yoon	Aeree	Torrance	CA	6	Internal Medicine	S	Paroxetine Hcl	Paroxetine Hcl	52	60	1768	440.64			52	60	440.64	1768	*
1679574321	Syptak	John	Harrisonburg	VA	51	Family Practice	S	Paroxetine Hcl	Paroxetine Hcl	11	11	330	94.06		*					*
1679574503	Hindmarsh	Dale	Greensburg	PA	42	Psychiatry	S	Paroxetine Hcl	Paroxetine Hcl	22	22	660	113.1			0	0	0	0	#
1679575021	John	Shirley	Uniontown	PA	42	Psychiatry	S	Paroxetine Hcl	Paroxetine Hcl	102	102	3042	1099.3	17		17	17	242.86	510	*
1679575070	Smith	Joseph	Harrisonburg	VA	51	Family Practice	S	Paroxetine Hcl	Paroxetine Hcl	41	71	2066	303.11			23	41	171.25	1166	*
1679575328	Ellison	Leonard	Southfield	MI	26	Internal Medicine	S	Paroxetine Hcl	Paroxetine Hcl	67	67	1979	1233.79	14	#					*
1679575427	Watkins	Larry	Little Rock	AR	5	Internal Medicine	S	Paroxetine Hcl	Paroxetine Hcl	42	58	1714	278.18			42	58	278.18	1714	*
1679575484	Carson	David	Dalton	GA	13	Internal Medicine	S	Paroxetine Hcl	Paroxetine Hcl	24	24	720	141.57			24	24	141.57	720	*
1679575542	Bobet	Myrna	Pensacola	FL	12	Psychiatry	S	Paroxetine Hcl	Paroxetine Hcl	14	14	420	62.57			0	0	0	0	#
1679575666	Coates-Krawitz	Heather	Everett	MA	25	Internal Medicine	S	Paroxetine Hcl	Paroxetine Hcl	17	29	842	190.81		*					*
1679575781	Stanton	Patricia	Parker	AZ	4	Nurse Practitioner	S	Paroxetine Hcl	Paroxetine Hcl	15	15	450	94.86		#					*
1679576029	Gershberg	Michael	Berwyn	IL	17	Family Practice	S	Paroxetine Hcl	Paroxetine Hcl	14	24	720	126.92			14	24	126.92	720	*
1679576201	Pavlatos	Andrew	Chicago	IL	17	Family Practice	S	Paroxetine Hcl	Paroxetine Hcl	18	30	900	311.91		#					*
1679576342	Woods	Tanya	Mayfield	KY	21	Internal Medicine	S	Paroxetine Hcl	Paroxetine Hcl	42	46	1352	368.65			25	25	257.26	750	*
1679576383	Rie	Jonathan	White Plains	NY	36	Internal Medicine	S	Paroxetine Hcl	Paroxetine Hcl	12	20	600	102.13			12	20	102.13	600	*
1679576441	Miller	Ernest	Vienna	WV	54	Family Practice	S	Paroxetine Hcl	Paroxetine Hcl	20	28.2	846	286.71		#					*
1679576631	Diffine	David	Blytheville	AR	5	Internal Medicine	S	Paroxetine Hcl	Paroxetine Hcl	35	35	1050	186.47		*					*
1679576730	Shue	Randall	Los Angeles	CA	6	Family Practice	S	Paroxetine Hcl	Paroxetine Hcl	33	41	1230	507.79		#					*
1679576789	Loman	Chris	Shelbyville	IN	18	Family Practice	S	Paroxetine Hcl	Paroxetine Hcl	64	109.9	3204	1007.38	11		64	109.9	1007.38	3204		11
1679577001	Graves	Wayne	North Kansas City	MO	29	Emergency Medicine	S	Paroxetine Hcl	Paroxetine Hcl	16	16	480	229.7			16	16	229.7	480	*
1679577019	Pisarello	Carol	Kentwood	MI	26	Internal Medicine	S	Paroxetine Hcl	Paroxetine Hcl	81	109	3270	856.86	14	#					#
1679577159	Fowler	John	Pratt	KS	20	Family Practice	S	Paroxetine Hcl	Paroxetine Hcl	34	38	1140	346.25			34	38	346.25	1140	*
1679577316	Webster	Margaret	La Crosse	WI	55	Internal Medicine	S	Paroxetine Hcl	Paroxetine Hcl	14	40	1200	416.85			14	40	416.85	1200	*
1679577423	Robey	Claude	Greenville	NC	37	Endocrinology	S	Paroxetine Hcl	Paroxetine Hcl	11	11	330	81.07			11	11	81.07	330	*
1679577464	Rochester	Dennis	Damascus	MD	24	Physician Assistant	S	Paroxetine Hcl	Paroxetine Hcl	11	25	750	162.95		*					*
1679577662	Redman	Anna	Pine Bluff	AR	5	Family Practice	S	Paroxetine Hcl	Paroxetine Hcl	65	76.2	2286	524.69			47	58.2	262.55	1746	*
1679578058	Massey	Brook	Shelbyville	KY	21	Family Practice	S	Paroxetine Hcl	Paroxetine Hcl	60	84.1	2518	514.66	13		40	64	387.68	1920	*
1679578207	Wild	Mark	Bel Air	MD	24	Internal Medicine	S	Paroxetine Hcl	Paroxetine Hcl	14	42	1260	440.4			14	42	440.4	1260	*
1679578256	Cuebas	Juan	North Dartmouth	MA	25	Neurology	S	Paroxetine Hcl	Paroxetine Hcl	12	14	420	108.3			12	14	108.3	420	*
1679578371	Liu	Niansen	Cleveland	TN	47	Psychiatry	S	Paroxetine Er	Paroxetine Hcl	12	12	360	2809.76			0	0	0	0	#
1679578371	Liu	Niansen	Cleveland	TN	47	Psychiatry	S	Paroxetine Hcl	Paroxetine Hcl	231	247	7382	1904.52	40		79	89	633.93	2657		16
1679578389	Lee	Arielle	Tyler	TX	48	Hematology-Oncology	S	Paroxetine Hcl	Paroxetine Hcl	15	31	930	123.05		*					*
1679578405	Franks	Deborah	Henderson	TX	48	Nurse Practitioner	S	Paroxetine Hcl	Paroxetine Hcl	11	11	330	29.42			0	0	0	0	#
1679578512	Alston	Robert	Puyallup	WA	53	Family Practice	S	Paroxetine Hcl	Paroxetine Hcl	24	64	1920	528.38			24	64	528.38	1920	*
1679578579	Strodthoff	Debra	Amery	WI	55	Family Practice	S	Paroxetine Hcl	Paroxetine Hcl	52	60	1752	1009.27			52	60	1009.27	1752	*
1679578777	Chapman	Marc	Euless	TX	48	Internal Medicine	S	Paroxetine Hcl	Paroxetine Hcl	46	62	1860	529.63			46	62	529.63	1860	*
1679578884	Wurm	Michael	Maryville	MO	29	Family Practice	S	Paroxetine Hcl	Paroxetine Hcl	92	138	4140	695.79	15		68	114	591.64	3420	#
1679578983	Shutta	John	Walkersville	MD	24	Family Practice	S	Paroxetine Hcl	Paroxetine Hcl	20	35	1050	136.26			20	35	136.26	1050	*
1679579643	Stewart	Steven	Tucker	GA	13	Family Practice	S	Paroxetine Hcl	Paroxetine Hcl	23	57	1710	279.03			23	57	279.03	1710	*
1679579668	Biddle	Michael	Griffin	GA	13	Family Practice	S	Paroxetine Hcl	Paroxetine Hcl	78	116	3480	885.95	11		60	90	707.29	2700	*
1679579767	Goodman	Matthew	Warminster	PA	42	Internal Medicine	S	Paroxetine Hcl	Paroxetine Hcl	25	75	2250	787.57			25	75	787.57	2250	*
1679579791	Walls	Michael	Conroe	TX	48	Nephrology	S	Paroxetine Hcl	Paroxetine Hcl	25	33	990	210.28		#					*
1679579908	Brauer	Bodo	Beaumont	TX	48	Family Practice	S	Paroxetine Hcl	Paroxetine Hcl	85	85	2502	867.21	13		85	85	867.21	2502		13
1679580104	Khawaja	Haseeb	Paw Paw	MI	26	Internal Medicine	S	Paroxetine Hcl	Paroxetine Hcl	56	80	2361	409.96		#					*
1679580211	Calve	Wesley	Ellwood City	PA	42	Physician Assistant	S	Paroxetine Hcl	Paroxetine Hcl	21	41	1230	276.54		#					*
1679580278	Hayes	Helen	Indian Trail	NC	37	Nurse Practitioner	S	Paroxetine Hcl	Paroxetine Hcl	12	12	360	47.01			0	0	0	0	#
1679580310	Pobre-So	Josephine	Colmar	PA	42	Psychiatry	S	Paroxetine Er	Paroxetine Hcl	12	12.4	372	3572.21			0	0	0	0	#
1679580310	Pobre-So	Josephine	Colmar	PA	42	Psychiatry	S	Paroxetine Hcl	Paroxetine Hcl	92	107.8	3222	923.8	14		46	58.8	435.4	1763	*
1679580948	Sultana	Naheed	Jamaica	NY	36	Internal Medicine	S	Paroxetine Hcl	Paroxetine Hcl	12	12	360	39.16		*					*
1679581227	Johnson	Susan	Lincoln	NE	31	Family Practice	S	Paroxetine Hcl	Paroxetine Hcl	54	70	2100	420.05	13		41	55	361.21	1650	#
1679581367	Englehart	Erik	Sandwich	IL	17	Family Practice	S	Paroxetine Hcl	Paroxetine Hcl	65	77	2190	767.97	11		52	64	543.46	1841	*
1679581383	Rutovic	Zorica	Pittsburgh	PA	42	Family Practice	S	Paroxetine Hcl	Paroxetine Hcl	13	39	1170	263.58			13	39	263.58	1170	*
1679581441	Kareha	Louis	Clarks Summit	PA	42	Family Practice	S	Paroxetine Hcl	Paroxetine Hcl	67	67	1984	847.34			67	67	847.34	1984	*
1679581672	Bowen	Joseph	Waterbury	CT	9	Hematology-Oncology	S	Paroxetine Hcl	Paroxetine Hcl	12	12	360	33.55			12	12	33.55	360	*
1679581698	Dubin	Neil	Cincinnati	OH	39	Geriatric Psychiatry	S	Paroxetine Hcl	Paroxetine Hcl	30	40.4	1212	615.44		*					*
1679581870	Mullen	Mark	Feasterville Trevose	PA	42	Internal Medicine	S	Paroxetine Hcl	Paroxetine Hcl	34	68	2040	837.42			34	68	837.42	2040	*
1679581920	Strong	Betsy	Sunnyvale	CA	6	Internal Medicine	S	Paroxetine Hcl	Paroxetine Hcl	43	107.1	3187	999.56	12	#					#
1679582043	Olszewski	Pawel	Beloit	WI	55	Internal Medicine	S	Paroxetine Hcl	Paroxetine Hcl	47	69.3	2054	401.6			47	69.3	401.6	2054	*
1679582126	Guppy	Andrew	Winterport	ME	23	Physician Assistant	S	Paroxetine Hcl	Paroxetine Hcl	18	32	960	134.58		*					*
1679582522	Mckenzie	Stephen	Hemet	CA	6	Family Practice	S	Paroxetine Hcl	Paroxetine Hcl	42	95.7	2871	930.3	12		22	60	443.01	1800	*
1679583017	Galietta	Gerald	Newtown	PA	42	Psychiatry	S	Paroxetine Hcl	Paroxetine Hcl	21	23	690	155.76		#					*
1679583363	Zachary	Dennis	Des Moines	IA	19	Family Practice	S	Paroxetine Hcl	Paroxetine Hcl	22	44.1	1314	251.6		#					*
1679583744	Malhotra	Ashish	Apple Valley	CA	6	Family Practice	S	Paroxetine Hcl	Paroxetine Hcl	16	44	1297	297.99			16	44	297.99	1297	*
1679584148	Mckay	Scott	Irmo	SC	45	Family Practice	S	Paroxetine Hcl	Paroxetine Hcl	13	35	1050	204.01			13	35	204.01	1050	*
1679584320	Boffi	Bryan	Torrington	CT	9	Psychiatry	S	Paroxetine Hcl	Paroxetine Hcl	39	43	1288	355.37			28	30	300.28	898	*
1679584494	Liss	Jay	Saint Louis	MO	29	Psychiatry	S	Paroxetine Hcl	Paroxetine Hcl	137	180	5400	1383.54	20		49	71	657.85	2130	*
1679584551	Costello	Dennis	La Jolla	CA	6	Cardiovascular Disease (Cardiology)	S	Paroxetine Hcl	Paroxetine Hcl	14	18	540	132.78			14	18	132.78	540	*
1679585046	Kaza	Koteswara	Austintown	OH	39	Psychiatry	S	Paroxetine Er	Paroxetine Hcl	12	12	360	1678.16		#					*
1679585046	Kaza	Koteswara	Austintown	OH	39	Psychiatry	S	Paroxetine Hcl	Paroxetine Hcl	112	118	3344	893.3	27		23	29	188.62	847	*
1679585087	Maxwell	Jack	Hickory Creek	TX	48	Family Practice	S	Paroxetine Hcl	Paroxetine Hcl	19	51	1530	197.95		#					*
1679585137	Fowler	Milton	Randolph	VT	50	Internal Medicine	S	Paroxetine Hcl	Paroxetine Hcl	16	16	364	197.99			16	16	197.99	364	*
1679585293	Block	Mitchell	Virginia Beach	VA	51	Internal Medicine	S	Paroxetine Hcl	Paroxetine Hcl	17	50	1500	252.37			17	50	252.37	1500	*
1679585343	Jagadish	Madhu	Bloomfield Hills	MI	26	Physician Assistant	S	Paroxetine Hcl	Paroxetine Hcl	35	47	1184	257.29			18	26	140.97	554	*
1679585715	Friedman	Stuart	Los Angeles	CA	6	Nephrology	S	Paroxetine Hcl	Paroxetine Hcl	24	39	1170	379.7			24	39	379.7	1170	*
1679585798	Ali	Mohsin	Cleveland	TN	47	Psychiatry	S	Paroxetine Hcl	Paroxetine Hcl	62	62	1830	667.22			0	0	0	0	#
1679586796	Becker	Victor	Wellsboro	PA	42	Family Practice	S	Paroxetine Hcl	Paroxetine Hcl	48	72	2160	542.88		#					*
1679586879	Cubero-Walker	Denise	West Columbia	SC	45	Internal Medicine	S	Paroxetine Hcl	Paroxetine Hcl	31	57.8	1725	497			31	57.8	497	1725	*
1679587091	Ferdows	Dean	Maywood	CA	6	General Practice	S	Paroxetine Hcl	Paroxetine Hcl	28	79	2370	433.53		#					*
1679587257	Weeks	Thomas	Atlanta	GA	13	Internal Medicine	S	Paroxetine Er	Paroxetine Hcl	11	11	330	1259.5			11	11	1259.5	330	*
1679587257	Weeks	Thomas	Atlanta	GA	13	Internal Medicine	S	Paroxetine Hcl	Paroxetine Hcl	20	36	1080	307.8		#					*
1679587661	Boonstra	Todd	Greenville	MI	26	Physician Assistant	S	Paroxetine Hcl	Paroxetine Hcl	20	40.2	1180	217.88	14	#					*
1679587737	Raines	John	Rainbow City	AL	1	Family Practice	S	Paroxetine Hcl	Paroxetine Hcl	16	26	760	95.88			16	26	95.88	760	*
1679587778	Mcknight	Thomas	Fremont	NE	31	Family Practice	S	Paroxetine Hcl	Paroxetine Hcl	110	160	4721	970.76	19		86	130	845.21	3821	#
1679587810	Rao	Madhavi	Indianapolis	IN	18	Internal Medicine	S	Paroxetine Hcl	Paroxetine Hcl	24	54	1620	323.59		#					*
1679588370	Bari	Mohammed	National City	CA	6	Psychiatry	S	Paroxetine Hcl	Paroxetine Hcl	40	40	1171	584.59			22	22	217.28	656	*
1679588461	Winfield	Albert	Danville	VA	51	Family Practice	S	Paroxetine Hcl	Paroxetine Hcl	26	36	1080	384.2		#					*
1679588495	Odenthal	Allsion	Tacoma	WA	53	Family Practice	S	Paroxetine Hcl	Paroxetine Hcl	43	89	2670	1018.73		#					*
1679588941	Burrell	Edwin	Maplewood	MN	27	Family Practice	S	Paroxetine Hcl	Paroxetine Hcl	15	21	630	112.83			15	21	112.83	630	*
1679589055	Apolinario	Arthur	Clinton	NC	37	Family Practice	S	Paroxetine Hcl	Paroxetine Hcl	144	216	6480	1877.6	19		111	173	1548.21	5190	#
1679589055	Apolinario	Arthur	Clinton	NC	37	Family Practice	S	Paxil	Paroxetine Hcl	11	11	330	1896.63			11	11	1896.63	330	*
1679589188	Abbassi	Tony	Miami	FL	12	Internal Medicine	S	Paroxetine Hcl	Paroxetine Hcl	21	21	548	71.07			21	21	71.07	548	*
1679589378	Ratajczak-Dambek	Renata	Palm Bay	FL	12	Internal Medicine	S	Paroxetine Hcl	Paroxetine Hcl	38	80	2400	547.01		#					*
1679589527	Hung	William	Montebello	CA	6	Internal Medicine	S	Paroxetine Hcl	Paroxetine Hcl	17	18	540	104.01			17	18	104.01	540	*
1679589840	Fulop	Michael	Baltimore	MD	24	Psychiatry	S	Paroxetine Hcl	Paroxetine Hcl	22	22	634	103.91			0	0	0	0	#
1679589881	Zimmerman	Patrick	West Jordan	UT	49	Family Practice	S	Paroxetine Hcl	Paroxetine Hcl	27	55	1650	404.77			15	41	236.17	1230	*
1679590137	Jackson	Thomas	Napa	CA	6	Psychiatry	S	Paroxetine Hcl	Paroxetine Hcl	12	12	360	186.02			0	0	0	0	#
1679590368	Cabaccang-Sabater	Nenita	Laredo	TX	48	Psychiatry	S	Paroxetine Hcl	Paroxetine Hcl	42	42	1260	217.57	14	*					*
1679590426	Sanaullah	Shezad	Apalachicola	FL	12	Cardiovascular Disease (Cardiology)	S	Paroxetine Hcl	Paroxetine Hcl	19	29	870	336.8			19	29	336.8	870	*
1679591168	Rosenberg	Bradley	Torrington	CT	9	Family Practice	S	Paroxetine Hcl	Paroxetine Hcl	26	44	1320	132.82			26	44	132.82	1320	*
1679591234	Wood	Samantha	Lawrenceburg	IN	18	Internal Medicine	S	Paroxetine Hcl	Paroxetine Hcl	125	177	4585	1559.65	17		90	132	1290.08	3235	#
1679591267	Mutchler	Michael	Weatherford	TX	48	Internal Medicine	S	Paroxetine Hcl	Paroxetine Hcl	64	134	4020	721.7	13	#					#
1679591705	Borecky	David	Escondido	CA	6	Family Practice	S	Paroxetine Hcl	Paroxetine Hcl	61	97.2	2892	1121.58	11		61	97.2	1121.58	2892		11
1679591861	Formoso	Victoria	French Camp	CA	6	Internal Medicine	S	Paroxetine Hcl	Paroxetine Hcl	20	20	600	118.9		*					*
1679591911	Sandmire	Kevin	Green Bay	WI	55	Internal Medicine	S	Paroxetine Hcl	Paroxetine Hcl	65	101.1	3031	906.03			53	89	826.93	2669	*
1679591978	Thompson	Harry	Mount Vernon	IL	17	Family Practice	S	Paroxetine Hcl	Paroxetine Hcl	32	70	2100	382.82		#					*
1679592364	Ziemann	Joy	Federal Way	WA	53	Family Practice	S	Paroxetine Hcl	Paroxetine Hcl	19	52	1560	333.16		#					*
1679592554	Creed	Joy	Hillsville	VA	51	Nurse Practitioner	S	Paroxetine Hcl	Paroxetine Hcl	38	46	1380	530.35		#					*
1679592745	Robiolio	Michael	Darlington	WI	55	Family Practice	S	Paroxetine Hcl	Paroxetine Hcl	29	53	1503	407.02		*					*
1679592869	Agbenohevi	Rexford	Cookeville	TN	47	Emergency Medicine	S	Paroxetine Hcl	Paroxetine Hcl	130	150	4498	1031.5	21		42	46	354.98	1380	*
1679592877	Dakhlallah	Fouad	Dearborn	MI	26	Internal Medicine	S	Paroxetine Hcl	Paroxetine Hcl	13	13	390	33.85			0	0	0	0	#
1679593206	Kanten	Erik	Crookston	MN	27	Family Practice	S	Paroxetine Hcl	Paroxetine Hcl	32	42	1132	225.17			32	42	225.17	1132	*
1679593503	Prado	Indira	El Paso	TX	48	Nurse Practitioner	S	Paroxetine Hcl	Paroxetine Hcl	11	33	990	102.11		*					*
1679593685	Reddy	Ajay	Rockville	MD	24	Internal Medicine	S	Paroxetine Hcl	Paroxetine Hcl	16	16	480	290.25			16	16	290.25	480	*
1679593891	Stanton	Jerry	Bedford	TX	48	Anesthesiology	S	Paroxetine Hcl	Paroxetine Hcl	17	25	707	98.73			17	25	98.73	707	*
1679593933	Cole	Jack	Cozad	NE	31	Family Practice	S	Paroxetine Hcl	Paroxetine Hcl	47	47.1	1384	442.03			47	47.1	442.03	1384	*
1679594030	Ojediran	Olumuyiwa	Petersburg	VA	51	Internal Medicine	S	Paroxetine Hcl	Paroxetine Hcl	17	17	510	65.69		*					*
1679594196	Norwood	Vicky	Tucson	AZ	4	Nurse Practitioner	S	Paroxetine Er	Paroxetine Hcl	12	12	336	613.42			12	12	613.42	336	*
1679594196	Norwood	Vicky	Tucson	AZ	4	Nurse Practitioner	S	Paroxetine Hcl	Paroxetine Hcl	13	23.1	672	198.28			13	23.1	198.28	672	*
1679594337	Blondet Vissepo	Ricardo	Ponce	PR	72	Internal Medicine	S	Paroxetine Hcl	Paroxetine Hcl	82	88	2640	574.76	15	#					#
1679594659	Mulokas	Loreta	Santa Monica	CA	6	Psychiatry	S	Paroxetine Er	Paroxetine Hcl	12	12	360	2975.99			12	12	2975.99	360	*
1679594659	Mulokas	Loreta	Santa Monica	CA	6	Psychiatry	S	Paroxetine Hcl	Paroxetine Hcl	22	22	660	96.02			22	22	96.02	660	*
1679595102	Evans	Ronald	Bolivar	MO	29	Family Practice	S	Paroxetine Hcl	Paroxetine Hcl	91	162	4860	809.84	23		59	116	592.18	3480	#
1679595144	Ellis	Bobby	Ardmore	OK	40	Internal Medicine	S	Paroxetine Hcl	Paroxetine Hcl	121	227	6755	1098.86	30		94	162	801.69	4845	#
1679595797	Roy	Jackie	Springfield	VT	50	Nurse Practitioner	S	Paroxetine Hcl	Paroxetine Hcl	12	35.8	1075	152.28		*					*
1679595870	Sharobeem	Samy	Beverly Hills	CA	6	Nephrology	S	Paroxetine Hcl	Paroxetine Hcl	11	11	330	105.29			11	11	105.29	330	*
1679595912	Gomez	Arturo	Atlantic City	NJ	34	Psychiatry & Neurology	T	Paroxetine Hcl	Paroxetine Hcl	16	16	480	106.35			0	0	0	0	#
1679596605	Cain	Thomas	Lakewood	CO	8	Internal Medicine	S	Paroxetine Hcl	Paroxetine Hcl	84	159	4770	962.56	23		84	159	962.56	4770		23
1679596712	Desanto	John	Indianapolis	IN	18	Internal Medicine	S	Paroxetine Hcl	Paroxetine Hcl	140	220	6362	1894.07	28		70	142	885.2	4156	#
1679596795	Ball	Thomas	Leroy	NY	36	Pediatric Medicine	S	Paroxetine Hcl	Paroxetine Hcl	14	42	1260	257.78		#					*
1679597025	Pantelakos	George	Fayetteville	NC	37	Family Practice	S	Paroxetine Hcl	Paroxetine Hcl	25	41	1230	300.42			25	41	300.42	1230	*
1679597496	Paul	Sheila	Beachwood	OH	39	Neuropsychiatry	S	Paroxetine Hcl	Paroxetine Hcl	40	40	1183	194.59			0	0	0	0	#
1679597512	Patel	Rajnikant	Seffner	FL	12	Internal Medicine	S	Paroxetine Hcl	Paroxetine Hcl	29	51	1530	592.12		*					*
1679597702	Adu	Lawrence	Gainesville	FL	12	Psychiatry	S	Paroxetine Hcl	Paroxetine Hcl	17	19	570	111.83		#					*
1679597785	Sheperd	Todd	Petoskey	MI	26	Family Practice	S	Paroxetine Hcl	Paroxetine Hcl	17	41	1230	173.98		*					*
1679598080	Wilson	James	Tacoma	WA	53	Internal Medicine	S	Paroxetine Hcl	Paroxetine Hcl	55	63	1613	547.95			43	51	446.3	1414	*
1679598163	Kneisley	Robert	Springfield	OH	39	Family Practice	S	Paroxetine Hcl	Paroxetine Hcl	77	123	3690	657.93	15	#					#
1679598718	Russell	Peggy	Austin	TX	48	Internal Medicine	T	Paroxetine Hcl	Paroxetine Hcl	27	27	413	244.54		#					*
1679598775	Allen	Clinton	Centre	AL	1	Family Practice	S	Paroxetine Hcl	Paroxetine Hcl	58	110	3300	622.75	11	#					*
1679599070	Bacay	Maria	Manteca	CA	6	Internal Medicine	S	Paroxetine Er	Paroxetine Hcl	13	13	390	3561.09			0	0	0	0	#
1679599070	Bacay	Maria	Manteca	CA	6	Internal Medicine	S	Paroxetine Hcl	Paroxetine Hcl	33	57	1710	697.15			33	57	697.15	1710	*
1679599070	Bacay	Maria	Manteca	CA	6	Internal Medicine	S	Paxil Cr	Paroxetine Hcl	12	12	360	4279.4			0	0	0	0	#
1679599096	Aguiar	Rafaela	High Point	NC	37	Family Practice	S	Paroxetine Hcl	Paroxetine Hcl	37	83	2490	637.3		#					*
1679599377	Mcclenahan	Jane	Santa Barbara	CA	6	Internal Medicine	S	Paroxetine Hcl	Paroxetine Hcl	47	48	1440	284.99		#					*
1679599500	Dave	Kamlesh	Lagrange	KY	21	Family Practice	S	Paroxetine Hcl	Paroxetine Hcl	16	28	840	121.98		*					*
1679599658	Tasneem	Mahmuda	Federal Way	WA	53	Internal Medicine	S	Paroxetine Hcl	Paroxetine Hcl	46	82	2460	612.79		#					*
1679599716	Harris	Debra	Seaside	CA	6	Psychiatry & Neurology	T	Paroxetine Hcl	Paroxetine Hcl	12	12.2	366	210.78		*					*
1679599864	Herbst	Harold	Hawley	MN	27	Physician Assistant	S	Paroxetine Hcl	Paroxetine Hcl	14	20	600	78.61			14	20	78.61	600	*
1679601595	Mertins	Sharon	Riverside	CA	6	Physician Assistant	S	Paroxetine Hcl	Paroxetine Hcl	25	39	1170	481.38		#					*
1679602130	Ballard	William	Jonesville	NC	37	Family Practice	S	Paroxetine Hcl	Paroxetine Hcl	36	68	2040	321.3		#					*
1679602437	Sauers	Patricia	York Springs	PA	42	Family Practice	S	Paroxetine Hcl	Paroxetine Hcl	13	13	370	141.51			13	13	141.51	370	*
1679602932	Cantu	Said	Lake Charles	LA	22	Psychiatry	S	Paroxetine Hcl	Paroxetine Hcl	28	28	840	309.33			0	0	0	0	#
1679603237	Lopez	Olga	Homestead	FL	12	Physician Assistant	S	Paroxetine Hcl	Paroxetine Hcl	11	15	450	92.32			11	15	92.32	450	*
1679603310	Moss	Timothy	Franklin	TN	47	Certified Clinical Nurse Specialist	S	Paroxetine Hcl	Paroxetine Hcl	149	161.9	4830	998.1	24		54	58.5	361.76	1755	*
1679604417	Galdamez	Luis	Huntington Park	CA	6	General Practice	S	Paroxetine Hcl	Paroxetine Hcl	14	28	840	215.12			14	28	215.12	840	*
1679604441	Combs	Christopher	Louisville	KY	21	Internal Medicine	S	Paroxetine Hcl	Paroxetine Hcl	25	49	1470	312.13		*					*
1679607444	Warmann	Christine	Austin	TX	48	Psychiatry & Neurology	T	Paroxetine Er	Paroxetine Hcl	12	12	360	1373.52			12	12	1373.52	360	*
1679607444	Warmann	Christine	Austin	TX	48	Psychiatry & Neurology	T	Paroxetine Hcl	Paroxetine Hcl	11	11	330	49.75			0	0	0	0	#
1679608327	Mwatha	Tolani	Everett	WA	53	Family Practice	S	Paroxetine Hcl	Paroxetine Hcl	12	29	870	181.22			12	29	181.22	870	*
1679608350	Nienstedt	Mary	Kalamazoo	MI	26	Nurse Practitioner	S	Paroxetine Hcl	Paroxetine Hcl	26	30	888	184.64		*					*
1679608921	Kaur	Dalwinder	Madera	CA	6	Physician Assistant	S	Paroxetine Hcl	Paroxetine Hcl	14	23	690	89.04			14	23	89.04	690	*
1679609002	Andrews	Kandice	Flint	MI	26	Nurse Practitioner	S	Paroxetine Hcl	Paroxetine Hcl	64	64.2	1927	317.34	11		30	30	170.45	900	*
1679609358	Fowler	Robyn	Woodsboro	MD	24	Nurse Practitioner	S	Paroxetine Hcl	Paroxetine Hcl	32	84	2520	634.11		#					*
1679609630	Roth	Carolyn	Bloomington	IL	17	Nurse Practitioner	S	Paroxetine Hcl	Paroxetine Hcl	91	225	6750	1296.74	33		79	213	1208.94	6390	#
1679610745	Odhav	Satish	Jackson	TN	47	Rheumatology	S	Paroxetine Hcl	Paroxetine Hcl	15	19	570	52.68			15	19	52.68	570	*
1679610885	Wohlfert	Ki-Deuk	Auburn	WA	53	Nurse Practitioner	S	Paroxetine Hcl	Paroxetine Hcl	12	18	540	77.92		*					*
1679611057	Mcclure	Marilyn	Champlain	NY	36	Nurse Practitioner	S	Paroxetine Hcl	Paroxetine Hcl	20	34	994	225.3			20	34	225.3	994	*
1679611750	Kirk	Richard	Sonoma	CA	6	Psychiatry & Neurology	T	Paroxetine Hcl	Paroxetine Hcl	24	35	1050	363.36			24	35	363.36	1050	*
1679612055	Gerstle	Gabriella	Boynton Beach	FL	12	Neurology	S	Paroxetine Hcl	Paroxetine Hcl	28	32	850	307.16			14	18	227.82	439	*
1679612964	Reed	Henry	Salina	KS	20	Nephrology	S	Paroxetine Hcl	Paroxetine Hcl	13	13.7	410	74.08		*					*
1679615918	Kligman	Michael	Salt Lake City	UT	49	Psychiatry & Neurology	T	Paroxetine Hcl	Paroxetine Hcl	11	11	330	102.63			11	11	102.63	330	*
1679616890	Mira	John	Mechanicsburg	PA	42	Psychiatry & Neurology	T	Paroxetine Hcl	Paroxetine Hcl	14	26	780	178.91		#					*
1679617716	Gamalski	Gerald	Gurnee	IL	17	Internal Medicine	S	Paroxetine Hcl	Paroxetine Hcl	27	35.1	1053	212.46		#					*
1679619183	Snyder	Scott	Athens	GA	13	Psychiatry	S	Paroxetine Hcl	Paroxetine Hcl	41	54	1620	459.39			30	43	362.39	1290	*
1679619233	Disla	Eddys	New York	NY	36	Internal Medicine	S	Paroxetine Hcl	Paroxetine Hcl	44	76	2280	370.42	15	#					#
1679619514	Ortiz	Carolyn	El Monte	CA	6	Physician Assistant	S	Paroxetine Hcl	Paroxetine Hcl	20	32	945	203.17			20	32	203.17	945	*
1679619712	Nguyen	Hoang	Oklahoma City	OK	40	Family Practice	S	Paroxetine Hcl	Paroxetine Hcl	18	38	1140	267.66		*					*
1679619795	Bjorn	Michele	Clarinda	IA	19	Nurse Practitioner	S	Paroxetine Hcl	Paroxetine Hcl	11	11	270	33.61			11	11	33.61	270	*
1679620330	Mehta	Adi	Cleveland	OH	39	Endocrinology	S	Paroxetine Hcl	Paroxetine Hcl	12	29	870	371.36			12	29	371.36	870	*
1679620470	Krakauer	Mark	Nashville	TN	47	Internal Medicine	S	Paroxetine Hcl	Paroxetine Hcl	35	67	1974	367.56			35	67	367.56	1974	*
1679621452	Nguyen	Boichuyen	Anaheim	CA	6	Internal Medicine	S	Paroxetine Hcl	Paroxetine Hcl	20	42	1260	257.42			20	42	257.42	1260	*
1679622567	Jethva	Alpesh	Tyler	TX	48	Nephrology	S	Paroxetine Hcl	Paroxetine Hcl	26	42	1260	154.38		*					*
1679623672	Jackson	Amy	Omaha	NE	31	Nurse Practitioner	S	Paroxetine Hcl	Paroxetine Hcl	13	15	450	41.57		*					*
1679624217	Rust	Michael	West Paducah	KY	21	Nurse Practitioner	S	Paroxetine Hcl	Paroxetine Hcl	50	58	1740	458.16			39	47	424.33	1410	*
1679624381	Wolf	Andrea	Lancaster	PA	42	Nurse Practitioner	S	Paroxetine Hcl	Paroxetine Hcl	27	35	1050	237.85			27	35	237.85	1050	*
1679624803	Angel	Victor	Milford	OH	39	Family Practice	S	Paroxetine Hcl	Paroxetine Hcl	18	18	540	64.21		#					*
1679625610	Tamas	Rebecca	Louisville	KY	21	Psychiatry	S	Paroxetine Hcl	Paroxetine Hcl	41	47	1366	296.69	11	*					*
1679625891	Bartos	Michael	Sonoma	CA	6	Psychiatry	S	Paroxetine Hcl	Paroxetine Hcl	14	14	416	82.85		#					*
1679626071	Polcari	Francis	Mount Vernon	NY	36	Internal Medicine	S	Paroxetine Hcl	Paroxetine Hcl	28	30	885	205.45			16	18	161.61	525	*
1679626097	Weber	Michael	Tatum	TX	48	Emergency Medicine	S	Paroxetine Hcl	Paroxetine Hcl	16	18	540	116.27		*					*
1679626311	Khan	Khalil	Ft Lauderdale	FL	12	Internal Medicine	S	Paroxetine Hcl	Paroxetine Hcl	37	93	2770	467.69	11		37	93	467.69	2770		11
1679627467	Rao	Jalaja	Austin	TX	48	Internal Medicine	S	Paroxetine Hcl	Paroxetine Hcl	11	11	330	63.45		*					*
1679627541	White	Elizabeth	Burlington	NC	37	Nurse Practitioner	S	Paroxetine Hcl	Paroxetine Hcl	15	19	570	99.98		*					*
1679628036	Mazouz	Michel	Los Angeles	CA	6	Internal Medicine	S	Paroxetine Hcl	Paroxetine Hcl	34	48	1415	263.98			34	48	263.98	1415	*
1679628754	Seto	Robin	Kailua Kona	HI	15	Internal Medicine	S	Paroxetine Hcl	Paroxetine Hcl	37	73	2190	531.59			37	73	531.59	2190	*
1679629455	Hall	Richard	Cass City	MI	26	Family Practice	S	Paroxetine Hcl	Paroxetine Hcl	40	80	2400	434.91			24	42	291.65	1260	*
1679630263	Jones	Robert	Oshkosh	WI	55	Neurology	S	Paroxetine Hcl	Paroxetine Hcl	13	13	382	117.58			0	0	0	0	#
1679630297	Swift-Johnson	Amy	Lake Villa	IL	17	Family Practice	S	Paroxetine Hcl	Paroxetine Hcl	16	24	668	223.35		*					*
1679630891	Speight	Deanna	Munford	TN	47	Nurse Practitioner	S	Paroxetine Hcl	Paroxetine Hcl	13	15	450	57.95			0	0	0	0	#
1679631972	Zuker	Tara	Los Angeles	CA	6	Psychiatry	S	Paroxetine Hcl	Paroxetine Hcl	12	12	360	23.62			12	12	23.62	360	*
1679632129	Podoksik	Inna	Vernon Hills	IL	17	Internal Medicine	S	Paroxetine Hcl	Paroxetine Hcl	12	36	1080	187.95		*					*
1679632202	Hughes	Maria	Galveston	TX	48	Geriatric Medicine	S	Paroxetine Hcl	Paroxetine Hcl	33	65	1950	353.31			33	65	353.31	1950	*
1679632244	Rodriguez	Gilbert	Riverside	CA	6	Family Practice	S	Paroxetine Hcl	Paroxetine Hcl	23	62	1860	519.72			23	62	519.72	1860	*
1679632939	Bosley	Jeanetta	Brandenburg	KY	21	Family Practice	S	Paroxetine Hcl	Paroxetine Hcl	104	166	4960	1083.65	25		78	128	907.19	3820	#
1679633655	Hacker	Brant	Madison	MN	27	Family Practice	S	Paroxetine Hcl	Paroxetine Hcl	57	69	1682	481.86			57	69	481.86	1682	*
1679633762	Rowe	Julie	Upland	CA	6	Nurse Practitioner	S	Paroxetine Hcl	Paroxetine Hcl	20	24	720	205.48		#					*
1679633994	Haines	Philip	Grand Rapids	MI	26	Psychiatry	S	Paroxetine Hcl	Paroxetine Hcl	11	11	330	130.64			11	11	130.64	330	*
1679634059	Greenan	Veronica	Closter	NJ	34	Nurse Practitioner	S	Paroxetine Hcl	Paroxetine Hcl	16	16	463	141.34		*					*
1679634562	Nichols	Robert	Santa Teresa	NM	35	Family Practice	S	Paroxetine Hcl	Paroxetine Hcl	14	41.9	1256	302.98			14	41.9	302.98	1256	*
1679635254	Lin	Andrew	Sunnyvale	CA	6	Internal Medicine	S	Paroxetine Hcl	Paroxetine Hcl	35	49	1462	331.01			35	49	331.01	1462	*
1679635353	Lin	David	Rosemead	CA	6	Internal Medicine	S	Paroxetine Hcl	Paroxetine Hcl	61	67.3	1989	509.47		#					*
1679635759	Seinfeld	David	New York	NY	36	Internal Medicine	S	Paroxetine Hcl	Paroxetine Hcl	37	60	1800	665			37	60	665	1800	*
1679636344	Soyfer	Alla	Noblesville	IN	18	Nurse Practitioner	S	Paroxetine Hcl	Paroxetine Hcl	12	14	420	96.44		*					*
1679636484	Weih	Hans	Oakridge	OR	41	Physician Assistant	S	Paroxetine Hcl	Paroxetine Hcl	21	35	1030	276.4		#					*
1679636633	Velazquez Caussade	Victor	Mayaguez	PR	72	General Practice	S	Paroxetine Er	Paroxetine Hcl	14	14	420	1707.58			14	14	1707.58	420	*
1679636633	Velazquez Caussade	Victor	Mayaguez	PR	72	General Practice	S	Paroxetine Hcl	Paroxetine Hcl	30	30	900	243.35		#					*
1679636682	Sills	Lori	Waterbury	CT	9	Nurse Practitioner	S	Paroxetine Er	Paroxetine Hcl	13	13	370	2812.8			0	0	0	0	#
1679636682	Sills	Lori	Waterbury	CT	9	Nurse Practitioner	S	Paroxetine Hcl	Paroxetine Hcl	105	115	3189	596.5			0	0	0	0	#
1679637979	Gattuso	Robert	Monkton	MD	24	Family Practice	S	Paroxetine Hcl	Paroxetine Hcl	12	29	870	140.63			12	29	140.63	870	*
1679638159	O'neal	Fredrick	Rome	GA	13	Family Practice	S	Paroxetine Hcl	Paroxetine Hcl	46	64	1920	330.59		#					*
1679639082	Cope	Denise	Lancaster	PA	42	Family Practice	S	Paroxetine Hcl	Paroxetine Hcl	28	64	1920	361.89		*					*
1679639470	George	Anil	Jacksonville	FL	12	Family Practice	S	Paroxetine Hcl	Paroxetine Hcl	35	53	1590	289.59			13	25	134.75	750	*
1679639686	Franklin, Jr.	John	New York	NY	36	Internal Medicine	S	Paroxetine Hcl	Paroxetine Hcl	27	27	790	385.1			27	27	385.1	790	*
1679639942	Schwartz	Pamela	Warsaw	IN	18	Nurse Practitioner	S	Paroxetine Hcl	Paroxetine Hcl	42	50	1500	345.82		*					*
1679640411	Rodriguez	Ricardo	Lubbock	TX	48	Family Practice	S	Paroxetine Hcl	Paroxetine Hcl	14	14.1	388	213.93			0	0	0	0	#
1679640494	Myint	Emmie	Los Angeles	CA	6	Family Practice	S	Paroxetine Hcl	Paroxetine Hcl	23	62.7	1880	329.76	11	#					*
1679640569	Kieu	Dao	Anaheim	CA	6	Family Practice	S	Paroxetine Hcl	Paroxetine Hcl	16	52	1560	224.06			16	52	224.06	1560	*
1679640767	Farina	Anthony	North Providence	RI	44	Internal Medicine	S	Paroxetine Hcl	Paroxetine Hcl	57	57	1677	310.6			35	35	171.84	1020	*
1679640817	Corley	Thomas	Gadsden	AL	1	Internal Medicine	S	Paroxetine Hcl	Paroxetine Hcl	12	16	454	152.35		*					*
1679640833	Petrea	Jessie	Savannah	GA	13	Psychiatry	S	Paroxetine Hcl	Paroxetine Hcl	19	19	550	87.21		*					*
1679640957	Stahlman	Robert	Dallas	TX	48	Family Practice	S	Paroxetine Hcl	Paroxetine Hcl	48	62	1860	584.19		#					*
1679641039	Malhotra	Gaurav	Spring Hill	FL	12	Internal Medicine	S	Paroxetine Hcl	Paroxetine Hcl	89	179	5370	2000.74	24		51	99	1107.27	2970		11
1679641161	Deweese	Angela	Evansville	IN	18	Family Practice	S	Paroxetine Hcl	Paroxetine Hcl	28	52	1560	285.92			28	52	285.92	1560	*
1679641450	Anthony	Michael	Starkville	MS	28	Family Practice	S	Paroxetine Hcl	Paroxetine Hcl	50	75	2250	374.9	11		32	55	256.89	1650	*
1679641476	Hollar	Milton	New Rochelle	NY	36	Psychiatry	S	Paroxetine Hcl	Paroxetine Hcl	15	19	570	161.73		#					*
1679641617	Vanhusen	Mark	Liverpool	NY	36	Family Practice	S	Paroxetine Hcl	Paroxetine Hcl	58	124	3684	825.99	11		58	124	825.99	3684		11
1679642136	Yamamoto	David	Arvada	CO	8	Family Practice	S	Paroxetine Hcl	Paroxetine Hcl	25	35	1043	269.49		#					*
1679642540	Pouliot	Jocelyn	White Cloud	MI	26	Internal Medicine	S	Paroxetine Hcl	Paroxetine Hcl	27	51	1530	199.57		#					*
1679642565	Gelbert	Rimma	Brooklyn	NY	36	Family Practice	S	Paroxetine Hcl	Paroxetine Hcl	38	38	1140	162.65			38	38	162.65	1140	*
1679643126	De Beixedon	John	Pasadena	CA	6	Internal Medicine	S	Paroxetine Hcl	Paroxetine Hcl	17	17	510	82.92			17	17	82.92	510	*
1679643191	Kanneganti	Ravikumar	Beaumont	TX	48	Psychiatry	S	Paroxetine Hcl	Paroxetine Hcl	258	282.2	8267	2750.29	36		82	88.1	942.96	2481		11
1679643522	Schleter	Sandra	Golden Valley	MN	27	Certified Clinical Nurse Specialist	S	Paroxetine Hcl	Paroxetine Hcl	38	40.4	1159	327.44			14	16.2	78.04	471	*
1679643621	Morgan	Robert	Saint Louis	MO	29	Family Practice	S	Paroxetine Hcl	Paroxetine Hcl	26	54	1603	277.28		#					*
1679643712	Hendrix	Sydney	Jesup	GA	13	Internal Medicine	S	Paroxetine Hcl	Paroxetine Hcl	101	187	5610	1275.86	19		101	187	1275.86	5610		19
1679643910	Parrick	Robert	Beaufort	SC	45	Internal Medicine	S	Paroxetine Hcl	Paroxetine Hcl	18	43	1290	311.4		#					*
1679644264	Friedman	Ross	Brooklyn	NY	36	Internal Medicine	S	Paroxetine Hcl	Paroxetine Hcl	99	99	2891	1760.27	18		99	99	1760.27	2891		18
1679644538	Astuto	Angela	Bronx	NY	36	Internal Medicine	S	Paroxetine Hcl	Paroxetine Hcl	45	45	1350	256.23		#					*
1679644595	D Agostino	Anthony	Naples	FL	12	Internal Medicine	S	Paroxetine Hcl	Paroxetine Hcl	31	74	2200	326.18			31	74	326.18	2200	*
1679644751	Newman	Aisik	Amherst	MA	25	Psychiatry	S	Paroxetine Hcl	Paroxetine Hcl	16	16	350	60.98			0	0	0	0	#
1679645758	Reilly	Philip	Smithton	PA	42	General Practice	S	Paroxetine Hcl	Paroxetine Hcl	26	34	1020	270.97			26	34	270.97	1020	*
1679645840	Errante	Natalie	Salisbury	NC	37	Nurse Practitioner	S	Paroxetine Hcl	Paroxetine Hcl	14	14.2	426	49.59		*					*
1679646160	Khan	Ashar	Monroe	MI	26	Psychiatry	S	Paroxetine Hcl	Paroxetine Hcl	27	27	643	135.22		*					*
1679646251	Nesselroade	David	Fort Myers	FL	12	Family Practice	S	Paroxetine Hcl	Paroxetine Hcl	38	38.5	960	358.13			38	38.5	358.13	960	*
1679646350	Beck	David	Glendale	AZ	4	Physician Assistant	S	Paroxetine Hcl	Paroxetine Hcl	45	63	1890	330.32			34	52	290.67	1560	*
1679646608	Tsompanidis	Antonios	Hazlet	NJ	34	Family Practice	S	Paroxetine Hcl	Paroxetine Hcl	24	48	1440	317.48			12	34	174.97	1020	*
1679646624	Smolow	Craig	New Hyde Park	NY	36	Gastroenterology	S	Paroxetine Hcl	Paroxetine Hcl	15	27	810	230.44			15	27	230.44	810	*
1679647903	Ruiz Velez	Luz	Penuelas	PR	72	General Practice	S	Paroxetine Hcl	Paroxetine Hcl	12	12	360	103.1		*					*
1679647960	Breindel	David	New Rochelle	NY	36	Psychiatry	S	Paroxetine Hcl	Paroxetine Hcl	25	33	972	352.09			25	33	352.09	972	*
1679648166	Mark	Margery	New Brunswick	NJ	34	Neurology	S	Paroxetine Hcl	Paroxetine Hcl	15	29	870	203.89			15	29	203.89	870	*
1679648356	Verma	Sumit	West Allis	WI	55	Family Practice	S	Paroxetine Hcl	Paroxetine Hcl	24	24	684	326.46			24	24	326.46	684	*
1679649073	Hacker	Peter	Nashua	NH	33	Internal Medicine	S	Paroxetine Hcl	Paroxetine Hcl	15	42	1260	406.36			15	42	406.36	1260	*
1679649230	Bohlman	John	Lincoln City	OR	41	Internal Medicine	S	Paroxetine Hcl	Paroxetine Hcl	42	99.3	2937	470.12		#					*
1679650147	Fischer	Bernard	Baltimore	MD	24	Psychiatry & Neurology	T	Paroxetine Hcl	Paroxetine Hcl	12	12	336	101.8			0	0	0	0	#
1679650220	Delaurentis	Frank	Orland Park	IL	17	Psychiatry	S	Paroxetine Hcl	Paroxetine Hcl	50	74	2218	627.3	11		35	59	515.08	1770	*
1679650386	Yousefi	Keyvan	Beverly Hills	CA	6	Rheumatology	S	Paroxetine Hcl	Paroxetine Hcl	14	18	540	74.78		*					*
1679650709	Ortegon	Anthony	Pueblo	CO	8	Internal Medicine	S	Paroxetine Hcl	Paroxetine Hcl	69	108.5	3153	754.97	15	#					#
1679651665	Marraccini	John	South Miami	FL	12	Pathology	S	Paroxetine Hcl	Paroxetine Hcl	48	90	2700	908.3		#					*
1679652234	Blecher	Marcia	Roseville	CA	6	Physician Assistant	S	Paroxetine Hcl	Paroxetine Hcl	24	46	1380	367.38			24	46	367.38	1380	*
1679652408	Linder	Edwin	Batesville	MS	28	Family Practice	S	Paroxetine Hcl	Paroxetine Hcl	110	138	4140	980.61	16		66	86	549.48	2580	*
1679652416	Dralle	William	Greenfield	WI	55	Family Practice	S	Paroxetine Hcl	Paroxetine Hcl	46	76.1	2284	591.71			46	76.1	591.71	2284	*
1679653695	Storie	E Lynn	Rochester	NY	36	Psychiatry & Neurology	T	Paroxetine Hcl	Paroxetine Hcl	15	15	450	47.24			0	0	0	0	#
1679653869	Kirsch	Henry	Culver City	CA	6	Internal Medicine	S	Paroxetine Hcl	Paroxetine Hcl	12	27	810	141.61		#					*
1679653992	Gohel	Rekha	Freehold	NJ	34	Geriatric Medicine	S	Paroxetine Hcl	Paroxetine Hcl	45	57	1618	573.78	11		45	57	573.78	1618		11
1679654537	Clemons	Terry	Ocoee	FL	12	Nurse Practitioner	S	Paroxetine Hcl	Paroxetine Hcl	12	30	900	226.88			12	30	226.88	900	*
1679654651	Melnick	John	Gaithersburg	MD	24	Internal Medicine	S	Paroxetine Hcl	Paroxetine Hcl	27	79	2370	701.96			27	79	701.96	2370	*
1679654768	Rodionova	Natalya	Bronx	NY	36	Family Practice	S	Paroxetine Hcl	Paroxetine Hcl	21	27	810	174.55			21	27	174.55	810	*
1679654917	Uddin	Mohammad	Bay Minette	AL	1	Internal Medicine	S	Paroxetine Hcl	Paroxetine Hcl	49	75.1	2197	471.23			31	37.1	313.65	1057	*
1679655260	Olken	David	Rochester	NH	33	Internal Medicine	S	Paroxetine Hcl	Paroxetine Hcl	14	14	410	148.17		#					*
1679655732	Dumapit	Ruperto	Welch	WV	54	Family Practice	S	Paroxetine Hcl	Paroxetine Hcl	146	146	4338	903.71	22		101	101	683.18	2988	#
1679655906	Salizzoni	Jeffrey	Teaneck	NJ	34	Pulmonary Disease	S	Paroxetine Hcl	Paroxetine Hcl	13	13	358	100.85			13	13	100.85	358	*
1679655930	Adler	Joel	Teaneck	NJ	34	Geriatric Medicine	S	Paroxetine Hcl	Paroxetine Hcl	38	44	1275	454.52			38	44	454.52	1275	*
1679656151	Cogliano	Danielle	N Chelmsford	MA	25	Nurse Practitioner	S	Paroxetine Hcl	Paroxetine Hcl	17	43	1290	200.08		*					*
1679656425	Delanoy	Andres	Ponce	PR	72	General Practice	S	Paroxetine Hcl	Paroxetine Hcl	78	96	2856	612.88	20		61	71	459.93	2106	#
1679656573	Cherry	Ana	Vacaville	CA	6	Family Practice	S	Paroxetine Hcl	Paroxetine Hcl	11	17	510	104.6			11	17	104.6	510	*
1679656656	Surowitz	Ronald	Jupiter	FL	12	Internal Medicine	S	Paroxetine Hcl	Paroxetine Hcl	13	33	990	229.28		#					*
1679656847	Elliott	Jeffery	San Luis Obispo	CA	6	Nurse Practitioner	S	Paroxetine Hcl	Paroxetine Hcl	75	83	2490	810.9	14		22	22	150.7	660	*
1679656862	Rooney	David	Ft Lauderdale	FL	12	Psychiatry	S	Paroxetine Hcl	Paroxetine Hcl	61	67.1	1991	519.58			50	56.1	450.49	1661	*
1679656904	Anton	Constance	Hagerstown	MD	24	Psychiatry	S	Paroxetine Hcl	Paroxetine Hcl	77	79	2370	454.07	12		52	54	239.13	1620	*
1679656946	Kurtz	Allan	Woodland Hills	CA	6	Internal Medicine	S	Paroxetine Er	Paroxetine Hcl	16	24	720	2583.98			16	24	2583.98	720	*
1679656946	Kurtz	Allan	Woodland Hills	CA	6	Internal Medicine	S	Paroxetine Hcl	Paroxetine Hcl	15	25	675	268.81			15	25	268.81	675	*
1679656946	Kurtz	Allan	Woodland Hills	CA	6	Internal Medicine	S	Pexeva	Paroxetine Mesylate	15	15	330	3781.59			15	15	3781.59	330	*
1679657381	Szalay	Andrew	Seattle	WA	53	Family Practice	S	Paroxetine Hcl	Paroxetine Hcl	22	22	660	334.03			22	22	334.03	660	*
1679657910	Cai	Wenhui	Tucson	AZ	4	Psychiatry & Neurology	T	Paroxetine Hcl	Paroxetine Hcl	26	26	708	176.34	13	*					*
1679659122	Emma	Joseph	Avon	MA	25	Internal Medicine	S	Paroxetine Hcl	Paroxetine Hcl	69	119	3570	546.03	11		37	69	312.85	2070	*
1679659213	Roberts	Mark	Aiken	SC	45	Family Practice	S	Paroxetine Hcl	Paroxetine Hcl	66	104	3120	805.68	18		33	61	329.93	1830	*
1679659254	Savory	Maryann	Hemet	CA	6	Nurse Practitioner	S	Paroxetine Hcl	Paroxetine Hcl	16	48	1440	313.35			16	48	313.35	1440	*
1679659395	Hwang	Kevin	Houston	TX	48	Internal Medicine	S	Paroxetine Hcl	Paroxetine Hcl	19	21	630	107.88		#					*
1679659809	Updike	John	East Stroudsburg	PA	42	Physician Assistant	S	Paroxetine Hcl	Paroxetine Hcl	17	23	690	144.18		#					*
1679660088	Yeh	Timothy	Stockton	CA	6	Family Practice	S	Paroxetine Hcl	Paroxetine Hcl	19	31.3	940	287.28		#					*
1679661086	Horton	Patty	Macon	MS	28	Nurse Practitioner	S	Paroxetine Hcl	Paroxetine Hcl	68	76	2280	321.96	13		51	59	228.33	1770	*
1679661102	Tageldin	Magdi	Daphne	AL	1	Psychiatry	S	Paroxetine Hcl	Paroxetine Hcl	14	18	540	99.61			0	0	0	0	#
1679661631	Whittle	Kevin	Sioux Falls	SD	46	Internal Medicine	S	Paroxetine Hcl	Paroxetine Hcl	21	21	630	101.09			0	0	0	0	#
1679661664	Pitch	Richard	Oakdale	NY	36	Psychiatry	S	Paroxetine Hcl	Paroxetine Hcl	40	56	1680	458.21		#					*
1679661672	Kittendorf	Anne	Dexter	MI	26	Family Practice	S	Paroxetine Hcl	Paroxetine Hcl	18	30.2	906	162.3		*					*
1679662217	Song	James	City Of Industry	CA	6	Internal Medicine	S	Paroxetine Hcl	Paroxetine Hcl	116	140.2	4185	976.02	24		83	103.2	773.16	3075	#
1679662712	Festa	Michelle	Medford	NJ	34	Family Practice	S	Paroxetine Hcl	Paroxetine Hcl	43	102	3040	613.45	12		43	102	613.45	3040		12
1679663199	Volney	Raquel	Middleboro	MA	25	Family Practice	S	Paroxetine Hcl	Paroxetine Hcl	34	56	1680	298.73		#					*
1679663405	Hollinger	Walter	Providence	RI	44	Internal Medicine	S	Paroxetine Hcl	Paroxetine Hcl	53	59	1746	375.29			39	43	312.98	1266	*
1679664130	Smith	Eric	Dacono	CO	8	Family Practice	S	Paroxetine Hcl	Paroxetine Hcl	24	24	720	169.52			12	12	133.4	360	*
1679664171	Vernikova	Zoya	Brooklyn	NY	36	Internal Medicine	S	Paroxetine Hcl	Paroxetine Hcl	11	13	390	46.01		*					*
1679664502	Bloom	Irving	Vista	CA	6	Geriatric Medicine	S	Paroxetine Hcl	Paroxetine Hcl	92	168.2	4964	1402.2	23		92	168.2	1402.2	4964		23
1679664593	Daniels	Nancy	San Antonio	TX	48	Certified Clinical Nurse Specialist	S	Paroxetine Er	Paroxetine Hcl	14	20	600	2714.93			0	0	0	0	#
1679665319	Price	Kenneth	Lansing	MI	26	Family Practice	S	Paroxetine Hcl	Paroxetine Hcl	13	25	750	261.89		*					*
1679665392	Tran	John	La Mesa	CA	6	Family Practice	S	Paroxetine Hcl	Paroxetine Hcl	24	70.7	2120	389.47		#					*
1679665442	Freccero	Edward	Brockton	MA	25	Internal Medicine	S	Paroxetine Hcl	Paroxetine Hcl	14	14	420	50.22			14	14	50.22	420	*
1679665558	Danforth	Christine	Chatsworth	GA	13	Family Practice	S	Paroxetine Hcl	Paroxetine Hcl	15	31	930	214.89		#					*
1679666077	Suderman	Sandra	Bonner Springs	KS	20	Nurse Practitioner	S	Paroxetine Er	Paroxetine Hcl	12	12	360	400.32			0	0	0	0	#
1679666077	Suderman	Sandra	Bonner Springs	KS	20	Nurse Practitioner	S	Paroxetine Hcl	Paroxetine Hcl	15	15	450	85.68			15	15	85.68	450	*
1679666192	Lugaro	Ana	San Juan	PR	72	Endocrinology	S	Paroxetine Hcl	Paroxetine Hcl	46	46	1380	266.15		#					*
1679666283	Marsh	Jeffrey	Granada Hills	CA	6	Psychiatry	S	Paroxetine Hcl	Paroxetine Hcl	19	28.7	710	369.23			19	28.7	369.23	710	*
1679666366	Wilkens	Charles	Jellico	TN	47	Family Practice	S	Paroxetine Hcl	Paroxetine Hcl	82	82.3	2467	679.37	15		58	58.3	519.72	1747	*
1679667174	Clark	Hal	Lynchburg	VA	51	Internal Medicine	S	Paroxetine Hcl	Paroxetine Hcl	18	26	780	163.02		*					*
1679667273	Geller	Ian	Cherry Hill	NJ	34	Psychiatry	S	Paroxetine Hcl	Paroxetine Hcl	37	37	1084	422.58		*					*
1679667299	Robertson	Donald	White City	OR	41	Family Practice	S	Paroxetine Hcl	Paroxetine Hcl	36	100.7	3016	617.66	11		15	45	161.35	1350	*
1679667513	Ryan	Mark	Geneva	NY	36	Internal Medicine	S	Paroxetine Hcl	Paroxetine Hcl	73	145.5	4365	1201.32	17	#					#
1679667521	Browning	Matthew	Springfield	TN	47	Family Practice	S	Paroxetine Hcl	Paroxetine Hcl	30	40	1195	138.24		#					*
1679667661	Saucedo	Kathleen	Dracut	MA	25	Nurse Practitioner	S	Paroxetine Hcl	Paroxetine Hcl	16	18	540	55.58		*					*
1679667984	Rosenfield	Paul	New York	NY	36	Psychiatry & Neurology	T	Paroxetine Hcl	Paroxetine Hcl	26	26	764	181.47			14	14	123.56	420	*
1679668008	Venkatasubramanian	Sankaran	Cleveland	OH	39	Internal Medicine	S	Paroxetine Hcl	Paroxetine Hcl	25	25	728	303.36		*					*
1679668016	Aquino-Caro	Evelyn	Fresno	CA	6	Psychiatry	S	Paroxetine Hcl	Paroxetine Hcl	26	33.2	994	252.76		#					*
1679668065	Vascello	Luis	Lexington	KY	21	Interventional Pain Management	S	Paroxetine Hcl	Paroxetine Hcl	24	38	1140	293.46		#					*
1679668511	Reddy	Harsha	Far Rockaway	NY	36	Psychiatry	S	Paroxetine Hcl	Paroxetine Hcl	24	24	720	333.16		*					*
1679668594	Karton	Mitchell	Seattle	WA	53	Internal Medicine	S	Paroxetine Hcl	Paroxetine Hcl	11	33	990	171.78			11	33	171.78	990	*
1679668750	Rhyner	Mark	Milwaukee	WI	55	Family Practice	S	Paroxetine Hcl	Paroxetine Hcl	22	64	1920	279.43		#					*
1679669147	Weaver	Michelle	Yucca Valley	CA	6	Nurse Practitioner	S	Paroxetine Hcl	Paroxetine Hcl	45	105	3150	735.45	15	#					#
1679669253	Burns	Judy	Arcata	CA	6	Family Practice	S	Paroxetine Hcl	Paroxetine Hcl	27	27	806	112.66			27	27	112.66	806	*
1679669675	Fiebach	Nicholas	New York	NY	36	Internal Medicine	S	Paroxetine Hcl	Paroxetine Hcl	27	31	930	125.48		#					*
1679669725	Perry	Anne	Calais	ME	23	Nurse Practitioner	S	Paroxetine Hcl	Paroxetine Hcl	52	72	2160	500.99	11	#					*
1679669824	Puchalski	Christina	Washington	DC	11	Internal Medicine	S	Paroxetine Hcl	Paroxetine Hcl	11	11	330	129.86			11	11	129.86	330	*
1679669832	Hatcher	Erin	Marshalltown	IA	19	Nurse Practitioner	S	Paroxetine Hcl	Paroxetine Hcl	42	42.2	1233	201.24			0	0	0	0	#
1679670194	Racho	Zenaida	Chicago	IL	17	Family Practice	S	Paroxetine Hcl	Paroxetine Hcl	18	34.2	1025	321.38		*					*
1679670202	Devine	Beth	Providence	KY	21	Nurse Practitioner	S	Paroxetine Hcl	Paroxetine Hcl	31	31	930	154.25	11	*					*
1679670269	Foucauld	Florence	Miami	FL	12	Family Practice	S	Paroxetine Hcl	Paroxetine Hcl	14	16	450	92.57			14	16	92.57	450	*
1679670400	Dichter	Robert	Bronx	NY	36	Internal Medicine	S	Paroxetine Hcl	Paroxetine Hcl	19	51	1530	174.44			19	51	174.44	1530	*
1679670673	Lossy	Panna	Santa Rosa	CA	6	Family Practice	S	Paroxetine Hcl	Paroxetine Hcl	11	11	330	52.29			0	0	0	0	#
1679670707	Barreiro	Timothy	Youngstown	OH	39	Pulmonary Disease	S	Paroxetine Er	Paroxetine Hcl	12	12.1	338	1555.34			12	12.1	1555.34	338	*
1679671317	Hilepo	Jim	New Hyde Park	NY	36	Internal Medicine	S	Paroxetine Hcl	Paroxetine Hcl	15	23	690	84.64			15	23	84.64	690	*
1679671515	Broome	William	Knoxville	TN	47	Family Practice	S	Paroxetine Hcl	Paroxetine Hcl	81	151	4530	1065.29	16		69	127	905.3	3810	#
1679671622	Dang	Nguyen	Anaheim	CA	6	Internal Medicine	S	Paroxetine Hcl	Paroxetine Hcl	37	37	1049	420.83		#					*
1679671879	Jones	David	Arundel	ME	23	Psychiatry	S	Paroxetine Hcl	Paroxetine Hcl	16	16	480	106.11		*					*
1679671937	Bautista	Jan	Cleveland	OH	39	Internal Medicine	S	Paroxetine Hcl	Paroxetine Hcl	17	39	1170	255.57			17	39	255.57	1170	*
1679672125	Tocher	Marlene	Warm Springs	MT	30	Nurse Practitioner	S	Paroxetine Hcl	Paroxetine Hcl	36	36	1042	188.76			13	13	91	390	*
1679672232	Woofter	Isha	Clarksburg	WV	54	Family Practice	S	Paroxetine Hcl	Paroxetine Hcl	42	102	3060	589.95	12		42	102	589.95	3060		12
1679672257	Mansfield	Roberta	Topeka	KS	20	Nurse Practitioner	S	Paroxetine Hcl	Paroxetine Hcl	12	12	360	371.8			12	12	371.8	360	*
1679672273	Garces	Aristides	Belleville	IL	17	Family Practice	S	Paroxetine Hcl	Paroxetine Hcl	13	29	870	129.62		*					*
1679672356	Rivera	Raul	Arecibo	PR	72	Internal Medicine	S	Paroxetine Hcl	Paroxetine Hcl	31	45	1350	364.19		#					*
1679673131	Steiger	Scott	Bronx	NY	36	Internal Medicine	S	Paroxetine Hcl	Paroxetine Hcl	12	16	480	130.21		#					*
1679673248	Shenkenberg	Todd	Harlingen	TX	48	Hematology	S	Paroxetine Hcl	Paroxetine Hcl	16	28	840	253.6		#					*
1679673354	Rademacher	Dennis	Decatur	IL	17	Family Practice	S	Paroxetine Hcl	Paroxetine Hcl	48	98	2940	717.53	12	#					#
1679673412	Guidry	Aimee	Saint Martinville	LA	22	Nurse Practitioner	S	Paroxetine Hcl	Paroxetine Hcl	12	22	660	160.87		*					*
1679673743	Nam	Pedro	Loxaharchee	FL	12	Internal Medicine	S	Paroxetine Hcl	Paroxetine Hcl	27	51	1515	415.65		#					*
1679674386	Mossad	Dalia	Cleveland	OH	39	Internal Medicine	S	Paroxetine Hcl	Paroxetine Hcl	23	34	1020	443.09			23	34	443.09	1020	*
1679674469	Allen	Joel	Clarksburg	WV	54	Psychiatry	S	Paroxetine Hcl	Paroxetine Hcl	28	30	898	233.36	11	*					*
1679674717	George	Jacob	Brooklyn	NY	36	Internal Medicine	S	Paroxetine Hcl	Paroxetine Hcl	38	40	1165	180.24		#					*
1679674766	Perera	Srimathie	Monroe	NC	37	Internal Medicine	S	Paroxetine Hcl	Paroxetine Hcl	41	41	1230	282.45			13	13	170.01	390	*
1679674816	Liu	Xiaoming	Howell	NJ	34	Internal Medicine	S	Paroxetine Hcl	Paroxetine Hcl	14	14	364	165.58			14	14	165.58	364	*
1679674907	Haas	Douglas	Dolgeville	NY	36	Family Practice	S	Paroxetine Er	Paroxetine Hcl	11	11	330	1355.97			11	11	1355.97	330	*
1679674907	Haas	Douglas	Dolgeville	NY	36	Family Practice	S	Paroxetine Hcl	Paroxetine Hcl	95	113	3372	742.89	11		83	101	667.67	3030	*
1679675094	Singh	Pratap	Bedford	IN	18	Internal Medicine	S	Paroxetine Hcl	Paroxetine Hcl	29	69	2070	454.5	12	#					*
1679675771	Byrd	Leroy	Spokane	WA	53	Internal Medicine	S	Paroxetine Hcl	Paroxetine Hcl	37	51	1503	404.84			37	51	404.84	1503	*
1679675813	Zuniga	Jose	West Palm Beach	FL	12	Neurology	S	Paroxetine Er	Paroxetine Hcl	12	12	360	2868.57			0	0	0	0	#
1679675839	Kharouba	Tamir	Yonkers	NY	36	Internal Medicine	S	Paroxetine Hcl	Paroxetine Hcl	12	12	360	88.44			12	12	88.44	360	*
1679675888	Gill	Amardeep	Tacoma	WA	53	Internal Medicine	S	Paroxetine Hcl	Paroxetine Hcl	31	61	1746	341.07			13	37	185.53	1110	*
1679675904	Chien	Oscar	San Gabriel	CA	6	Internal Medicine	S	Paroxetine Hcl	Paroxetine Hcl	49	49	1418	299.6			11	11	91.3	330	*
1679675920	Batke Hastings	Susan	Cleveland	OH	39	Nurse Practitioner	S	Paroxetine Hcl	Paroxetine Hcl	25	73	2190	557.03	12		25	73	557.03	2190		12
1679676282	Munn	Charles	Bartlett	TN	47	Internal Medicine	S	Paroxetine Hcl	Paroxetine Hcl	45	88.8	2664	553.54	13	#					#
1679677041	Acevedo	Iris	Aguadilla	PR	72	Neurology	S	Paroxetine Hcl	Paroxetine Hcl	45	45	1350	281.76			32	32	210.39	960	*
1679677074	Cook	James	Willow Grove	PA	42	Neurology	S	Paroxetine Hcl	Paroxetine Hcl	19	35	977	172.1		#					*
1679677249	Seijas	Ana	Palatka	FL	12	Internal Medicine	S	Paroxetine Hcl	Paroxetine Hcl	48	60	1800	425.77			32	42	336.37	1260	*
1679677892	Tambor	Jeffry	Staten Island	NY	36	Internal Medicine	S	Paroxetine Hcl	Paroxetine Hcl	59	141	4187	793.46	19		46	110	678.83	3257	#
1679678205	Womack	William	Fort Mohave	AZ	4	Family Practice	S	Paroxetine Hcl	Paroxetine Hcl	65	135	4050	852.86	12		52	114	769.36	3420	*
1679678403	Lockhart	Jonathan	Longview	TX	48	Psychiatry	S	Paroxetine Hcl	Paroxetine Hcl	17	25	750	185.33		#					*
1679678429	Wilkens	Darryl	Jellico	TN	47	Family Practice	S	Paroxetine Hcl	Paroxetine Hcl	93	117	3502	799.28	17		75	99	722.71	2962	#
1679679484	Nathanson	Douglas	Wilkes Barre	PA	42	Neurology	S	Paroxetine Hcl	Paroxetine Hcl	35	47	1410	199.7			14	14	46.28	420	*
1679679658	Drake	Timothy	Springfield	IL	17	Internal Medicine	S	Paroxetine Hcl	Paroxetine Hcl	35	79	2359	704.55			35	79	704.55	2359	*
1679680078	Mohart	Gina	Washington	MO	29	Family Practice	S	Paroxetine Hcl	Paroxetine Hcl	19	29	870	299.58		*					*
1679680177	Jones	Henry	Palo Alto	CA	6	Internal Medicine	S	Paroxetine Hcl	Paroxetine Hcl	24	46	1380	547.19			24	46	547.19	1380	*
1679680359	Morris	Adrian	Glens Falls	NY	36	Psychiatry	S	Paroxetine Hcl	Paroxetine Hcl	49	57	1704	299.5			15	23	130.36	690	*
1679680698	Sood	Shashi	Modesto	CA	6	Family Practice	S	Paroxetine Hcl	Paroxetine Hcl	15	45	1350	432.79			15	45	432.79	1350	*
1679680862	Sharon	Mark	Plymouth	WI	55	Family Practice	S	Paroxetine Hcl	Paroxetine Hcl	31	74	2185	654.56			19	54	448.29	1620	*
1679681183	Cato	James	Augusta	GA	13	Internal Medicine	S	Paroxetine Hcl	Paroxetine Hcl	26	26	665	149.59			26	26	149.59	665	*
1679681217	Chandler	Rebecca	Farmington	ME	23	Certified Clinical Nurse Specialist	S	Paroxetine Hcl	Paroxetine Hcl	13	21	630	284.5			0	0	0	0	#
1679681282	Kreptowski	Dianne	North Canton	OH	39	Family Practice	S	Paroxetine Hcl	Paroxetine Hcl	25	51	1497	358.79			25	51	358.79	1497	*
1679681522	Stein	Jonathan	Charleston	SC	45	Psychiatry & Neurology	T	Paroxetine Hcl	Paroxetine Hcl	12	12	360	77.72			12	12	77.72	360	*
1679681662	Coplon	Barry	Salem	OR	41	Internal Medicine	S	Paroxetine Hcl	Paroxetine Hcl	24	68	2040	594.01			24	68	594.01	2040	*
1679681894	Deloach	Mark	Bay Springs	MS	28	Family Practice	S	Paroxetine Hcl	Paroxetine Hcl	66	76.2	2286	465.7		#					*
1679682660	Kim	Connie	Monroe	NC	37	Physician Assistant	S	Paroxetine Hcl	Paroxetine Hcl	28	34	1020	317.89			14	14	164.85	420	*
1679682678	Schultz	Todd	Birmingham	AL	1	Internal Medicine	S	Paroxetine Hcl	Paroxetine Hcl	44	78	2340	573.68		#					*
1679682876	Hsu	Linda	Downey	CA	6	Internal Medicine	S	Paroxetine Hcl	Paroxetine Hcl	35	35.4	813	293.55			35	35.4	293.55	813	*
1679683049	Mills	Anthony	West Hollywood	CA	6	Internal Medicine	S	Paroxetine Hcl	Paroxetine Hcl	17	17	510	127.67		#					*
1679683221	Eaton	Julye	Oklahoma City	OK	40	Physician Assistant	S	Paroxetine Hcl	Paroxetine Hcl	19	35	1050	224.55		*					*
1679683536	Gerbino	Ingrid	Lynnwood	WA	53	Internal Medicine	S	Paroxetine Hcl	Paroxetine Hcl	14	40	1200	383.42			14	40	383.42	1200	*
1679684203	Odonnell	Colleen	Bloomington	MN	27	Nurse Practitioner	S	Paroxetine Hcl	Paroxetine Hcl	13	13.2	395	85.57			0	0	0	0	#
1679684203	Odonnell	Colleen	Bloomington	MN	27	Nurse Practitioner	S	Paxil	Paroxetine Hcl	11	11.2	335	8063.72			0	0	0	0	#
1679684252	Riddell	Jennifer	Omaha	NE	31	Nurse Practitioner	S	Paroxetine Hcl	Paroxetine Hcl	16	16	480	86.65			16	16	86.65	480	*
1679684310	Gibson	Matthew	Williamsport	MD	24	Family Practice	S	Paroxetine Hcl	Paroxetine Hcl	13	39	1170	228.13			13	39	228.13	1170	*
1679684344	Phillips	Antonio	Columbus	OH	39	Family Practice	S	Paroxetine Hcl	Paroxetine Hcl	37	55	1640	263.66		#					*
1679684443	Lum	Mark	Honolulu	HI	15	Internal Medicine	S	Paroxetine Hcl	Paroxetine Hcl	17	41	1230	312.3			17	41	312.3	1230	*
1679684617	Stamm	David	Omaha	NE	31	Family Practice	S	Paroxetine Hcl	Paroxetine Hcl	26	32	960	229.52			15	21	195.36	630	*
1679684641	Dave	Bhasker	Independence	IA	19	Psychiatry	S	Paroxetine Hcl	Paroxetine Hcl	12	12	360	168.6			12	12	168.6	360	*
1679685275	Cordova	Gladys	San Juan	PR	72	Internal Medicine	S	Paroxetine Hcl	Paroxetine Hcl	11	11	330	109.65			11	11	109.65	330	*
1679685986	Huerter	David	Pittsburg	KS	20	Internal Medicine	S	Paroxetine Hcl	Paroxetine Hcl	52	58	1740	263.89			12	14	72.77	420	*
1679686117	Beauchamp	John	Westerly	RI	44	Internal Medicine	S	Paroxetine Hcl	Paroxetine Hcl	25	37	1075	242.52			25	37	242.52	1075	*
1679686943	Wellman	Kathryn	Varney	WV	54	Nurse Practitioner	S	Paroxetine Hcl	Paroxetine Hcl	94	94	2754	630.33	17		36	36	199.9	1014	*
1679687289	Hollmann	Peter	Riverside	RI	44	Geriatric Medicine	S	Paroxetine Hcl	Paroxetine Hcl	26	34	1020	260.02		#					*
1679688063	Pou-Delgado	Israel	Naranjito	PR	72	Family Practice	S	Paroxetine Hcl	Paroxetine Hcl	28	28	840	194.29		#					*
1679688295	Moran	David	Fort Wayne	IN	18	Family Practice	S	Paroxetine Hcl	Paroxetine Hcl	34	84	2495	576.6		#					*
1679688626	Rettenmaier	Lawrence	Des Moines	IA	19	Rheumatology	S	Paroxetine Hcl	Paroxetine Hcl	12	14	420	94.95		*					*
1679688824	Deubler	David	Kiel	WI	55	Family Practice	S	Paroxetine Hcl	Paroxetine Hcl	47	77	2310	638.55			47	77	638.55	2310	*
1679689160	White	Lindsay	San Antonio	TX	48	Internal Medicine	S	Paroxetine Hcl	Paroxetine Hcl	25	27	810	137.62		*					*
1679689392	Hunninghake	Ronald	Wichita	KS	20	Family Practice	S	Paroxetine Hcl	Paroxetine Hcl	11	11	330	72.89			0	0	0	0	#
1679689582	Erdmann	Brian	Rhinelander	WI	55	Internal Medicine	S	Paroxetine Hcl	Paroxetine Hcl	16	46	1380	237.62			16	46	237.62	1380	*
1679689921	Landers	Richard	Porter Ranch	CA	6	Internal Medicine	S	Paroxetine Hcl	Paroxetine Hcl	110	160	4775	1488.27	23		110	160	1488.27	4775		23
1679691588	Martell	Pamela	Roseville	CA	6	Psychiatry & Neurology	T	Paroxetine Hcl	Paroxetine Hcl	51	73	2163	534.48			21	37	192.13	1083	*
1679692560	Roque Nazario	Elaine	Columbia	SC	45	Family Practice	S	Paroxetine Hcl	Paroxetine Hcl	21	49	1470	465.77			21	49	465.77	1470	*
1679694582	Allen	Richard	Lansing	MI	26	Family Practice	S	Paroxetine Hcl	Paroxetine Hcl	34	88	2640	615.7			34	88	615.7	2640	*
1679694624	Giannandrea	Stephanie	Wenatchee	WA	53	Psychiatry	S	Paroxetine Hcl	Paroxetine Hcl	76	108.6	3201	930.68	12	*					*
1679695944	Reyes	Marissa	Sacramento	CA	6	Family Practice	S	Paroxetine Hcl	Paroxetine Hcl	19	63.3	1900	426.75			19	63.3	426.75	1900	*
1679696207	Beech	Douglas	Bexley	OH	39	Neuropsychiatry	S	Paroxetine Hcl	Paroxetine Hcl	49	57.2	1671	624.08			17	25	323.62	750	*
1679698849	Clark	Cynthia	Vista	CA	6	Nurse Practitioner	S	Paroxetine Hcl	Paroxetine Hcl	17	17	510	226.69		#					*
1679700967	Rao	Swati	Sacramento	CA	6	Psychiatry	S	Paroxetine Hcl	Paroxetine Hcl	12	12	345	94.42			0	0	0	0	#
1679701197	Blackham	Brady	Gunnison	UT	49	Family Practice	S	Paroxetine Hcl	Paroxetine Hcl	45	54	1571	516.68			31	38	412.8	1109	*
1679702328	Lyons	Jennifer	Trexlertown	PA	42	Family Practice	S	Paroxetine Hcl	Paroxetine Hcl	48	80	2400	477.67			48	80	477.67	2400	*
1679702856	Baskett	Cecelia	Newberry	SC	45	Family Practice	S	Paroxetine Hcl	Paroxetine Hcl	34	60	1800	498.67			15	27	265.47	810	*
1679704100	Mamou	Dany	Sturgis	MI	26	Family Practice	S	Paroxetine Hcl	Paroxetine Hcl	14	34	1020	108.34		*					*
1679704340	Jahangiri	Nooshin	Woodland Hills	CA	6	Family Practice	S	Paroxetine Hcl	Paroxetine Hcl	29	56.7	1700	398.41		#					*
1679704977	Sauer-Jones	Kate	North Creek	NY	36	Physician Assistant	S	Paroxetine Hcl	Paroxetine Hcl	19	25	727	206.65		*					*
1679706295	Multani	Manpreet	Fullerton	CA	6	Psychiatry & Neurology	T	Paroxetine Hcl	Paroxetine Hcl	12	12	360	107.18		*					*
1679707301	Newman	Eric	Williston	SC	45	Physician Assistant	S	Paroxetine Hcl	Paroxetine Hcl	20	24	720	195.29		#					*
1679707962	Choi	Heidi	Loma Linda	CA	6	Family Practice	S	Paroxetine Hcl	Paroxetine Hcl	14	14	420	185.19			14	14	185.19	420	*
1679709182	Lee	Annie	Boston	MA	25	Internal Medicine	S	Paroxetine Hcl	Paroxetine Hcl	11	19	570	63.32			11	19	63.32	570	*
1679709505	Nosanchuk	Bernard	Phoenix	AZ	4	Nurse Practitioner	S	Paroxetine Hcl	Paroxetine Hcl	64	72	2160	775.49	15		14	14	127.4	420	*
1679709539	Rodriguez	Etienne	Dunwoody	GA	13	Family Practice	S	Paroxetine Hcl	Paroxetine Hcl	43	73	2190	905.55			43	73	905.55	2190	*
1679709554	Bonner	Tracie	Charleston	WV	54	Nurse Practitioner	S	Paroxetine Hcl	Paroxetine Hcl	15	43	1290	268.81			15	43	268.81	1290	*
1679709893	Sprys	Michael	Lamesa	TX	48	Family Practice	S	Paroxetine Hcl	Paroxetine Hcl	27	53	1574	397.8		#					*
1679710073	Purimetla	Venkata	Winter Garden	FL	12	Internal Medicine	S	Paroxetine Hcl	Paroxetine Hcl	16	26.1	784	168.56			16	26.1	168.56	784	*
1679711428	Iversen	Melissa	Amherst	NY	36	Physician Assistant	S	Paroxetine Hcl	Paroxetine Hcl	38	50	1500	372.23		#					*
1679711501	Booth	Rebecca	Brunswick	ME	23	Nurse Practitioner	S	Paroxetine Hcl	Paroxetine Hcl	59	59	1530	579.84		*					*
1679712681	Utter	Sandra	Dry Ridge	KY	21	Family Practice	S	Paroxetine Hcl	Paroxetine Hcl	47	53	1590	342.78			13	19	98.99	570	*
1679713747	Anderson	Caroline	Baxley	GA	13	Nurse Practitioner	S	Paroxetine Hcl	Paroxetine Hcl	33	33	990	276.52		#					*
1679714950	Frisard	Lori	Pembroke Pines	FL	12	Family Practice	S	Paroxetine Hcl	Paroxetine Hcl	41	85	2550	525.53		#					*
1679717425	Eubanks	Matthew	Harrisburg	IL	17	Pediatric Medicine	S	Paroxetine Hcl	Paroxetine Hcl	34	74	2220	567.97		#					*
1679719777	Basu	Suparna	Irving	TX	48	Psychiatry	S	Paroxetine Hcl	Paroxetine Hcl	12	12	360	80.57		*					*
1679719819	Malloy	Dana	Aiken	SC	45	Nurse Practitioner	S	Paroxetine Hcl	Paroxetine Hcl	42	50	1500	335.4	12		25	31	173.05	930	*
1679721179	Parks	Elizabeth	Herrin	IL	17	Physician Assistant	S	Paroxetine Hcl	Paroxetine Hcl	31	49	1470	281.87		#					*
1679722342	Manseau	Kathleen	Twisp	WA	53	Nurse Practitioner	S	Paroxetine Hcl	Paroxetine Hcl	17	31	930	229.59			17	31	229.59	930	*
1679722516	Semeniken	Kristina	Erie	PA	42	Psychiatry	S	Paroxetine Hcl	Paroxetine Hcl	15	17	504	164.42		*					*
1679723423	Musgrove	Anne	Gulfport	MS	28	Nurse Practitioner	S	Paroxetine Hcl	Paroxetine Hcl	14	18	540	147.58		*					*
1679725709	Howell	Sarah	Champlain	NY	36	Nurse Practitioner	S	Paroxetine Hcl	Paroxetine Hcl	36	38	1138	193.08			12	14	90.93	418	*
1679726285	Habib	Amos	Richmond	VA	51	Diagnostic Radiology	S	Paroxetine Hcl	Paroxetine Hcl	22	22	660	285.99			22	22	285.99	660	*
1679728703	Smith	Lisa	Hanover	PA	42	Nurse Practitioner	S	Paroxetine Hcl	Paroxetine Hcl	35	39	1170	172			16	16	83.35	480	*
1679728786	Hohman	Adam	Rochester	MN	27	Nurse Practitioner	S	Paroxetine Hcl	Paroxetine Hcl	19	33	990	202.21		#					*
1679729164	Magness	Danielle	Mankato	MN	27	Psychiatry	S	Paroxetine Hcl	Paroxetine Hcl	65	73	1391	271.07			35	35	109.45	667	*
1679729248	Christopher	Gina	Palatka	FL	12	Nurse Practitioner	S	Paroxetine Hcl	Paroxetine Hcl	14	28	840	195.65		#					*
1679729545	Diller	Kathleen	Philadelphia	PA	42	Psychiatry	S	Paroxetine Hcl	Paroxetine Hcl	19	21	630	181.53		*					*
1679730261	Plawecki	Martin	Indianapolis	IN	18	Psychiatry	S	Paroxetine Hcl	Paroxetine Hcl	52	52.1	1391	776.3			0	0	0	0	#
1679730261	Plawecki	Martin	Indianapolis	IN	18	Psychiatry	S	Paxil Cr	Paroxetine Hcl	22	22	660	2599.01			0	0	0	0	#
1679730303	Schroeder	Renee	Saint Louis	MO	29	Nurse Practitioner	S	Paroxetine Hcl	Paroxetine Hcl	27	59	1770	414.49			14	36	222.99	1080	*
1679731061	Markella	Mariana	New York	NY	36	Psychiatry	S	Paroxetine Hcl	Paroxetine Hcl	14	25.3	760	555.47		*					*
1679731616	Cunningham	Natasha	Santa Ana	CA	6	Psychiatry	S	Paroxetine Er	Paroxetine Hcl	13	19	570	2370.08		*					*
1679732408	Sweet	Rebecca	Bay Minette	AL	1	Internal Medicine	S	Paroxetine Hcl	Paroxetine Hcl	126	180	5400	1214.52	32		84	132	971.73	3960		21
1679732473	Viola	Tracey	Lake Placid	NY	36	Family Practice	S	Paroxetine Hcl	Paroxetine Hcl	21	23	690	180.71			21	23	180.71	690	*
1679732879	Jimenez Celi	David	Seattle	WA	53	Family Practice	S	Paroxetine Hcl	Paroxetine Hcl	18	32	960	132.81		*					*
1679732911	Toma-Opruta	Mirela	Brooklyn	NY	36	Psychiatry	S	Paroxetine Hcl	Paroxetine Hcl	30	30	900	131.88		*					*
1679733208	Holcomb	Linda	Mishawaka	IN	18	Nurse Practitioner	S	Paroxetine Hcl	Paroxetine Hcl	51	65	1950	436.25	13	#					#
1679734578	Shors	Madhuri	Minneapolis	MN	27	Psychiatry	S	Paroxetine Hcl	Paroxetine Hcl	70	70.2	2106	558.14			12	12	54.37	360	*
1679734693	Kazee	Jackie	Ashland	KY	21	Family Practice	S	Paroxetine Hcl	Paroxetine Hcl	64	112	3360	587.59	12		50	98	504.37	2940	*
1679736037	West	Ryan	Paris	KY	21	Internal Medicine	S	Paroxetine Hcl	Paroxetine Hcl	31	39	1170	137.72		#					*
1679736169	Tellechea	Cristina	Cromwell	CT	9	Family Practice	S	Paroxetine Hcl	Paroxetine Hcl	12	36	1080	161.96		*					*
1679736193	Branchik	Joselyn	Flagstaff	AZ	4	Family Practice	S	Paroxetine Er	Paroxetine Hcl	20	20	600	2493.04			0	0	0	0	#
1679736193	Branchik	Joselyn	Flagstaff	AZ	4	Family Practice	S	Paroxetine Hcl	Paroxetine Hcl	22	45.3	1360	224.89			22	45.3	224.89	1360	*
1679736565	Trivedi	Komal	Novi	MI	26	Internal Medicine	S	Paroxetine Hcl	Paroxetine Hcl	26	50	1500	304.1			26	50	304.1	1500	*
1679737142	Townsend	Karen	Evansville	IN	18	Nurse Practitioner	S	Paroxetine Hcl	Paroxetine Hcl	17	31	930	302.95		*					*
1679737209	Norris	Ashley	Glasgow	KY	21	Internal Medicine	S	Paroxetine Hcl	Paroxetine Hcl	220	445.3	13359	2771.71	73		163	343.5	1790.69	10304		54
1679738074	Chirino	Darilo	Aventura	FL	12	Family Practice	S	Paroxetine Hcl	Paroxetine Hcl	11	11	330	59.19		*					*
1679738124	Fuhrer	Jamie	Erie	PA	42	Psychiatry	S	Paroxetine Hcl	Paroxetine Hcl	65	65	1883	616.25	12	*					*
1679738355	Chaudhary	Dinesh	Detroit Lakes	MN	27	Internal Medicine	S	Paroxetine Hcl	Paroxetine Hcl	17	43	1290	196.51			17	43	196.51	1290	*
1679739163	Mark	Laquisha	Dayton	OH	39	Family Practice	S	Paroxetine Hcl	Paroxetine Hcl	14	46.7	1400	481.75			14	46.7	481.75	1400	*
1679739189	Shahid	Atter	Middletown	NY	36	Internal Medicine	S	Paroxetine Hcl	Paroxetine Hcl	19	25	750	284.03			19	25	284.03	750	*
1679739197	Sallaj	Abdullah	Chicago	IL	17	Psychiatry	S	Paroxetine Hcl	Paroxetine Hcl	11	19	570	75.31			11	19	75.31	570	*
1679739692	Perez Pantoja	David	Toa Baja	PR	72	General Practice	S	Paroxetine Hcl	Paroxetine Hcl	14	18	540	98.58			14	18	98.58	540	*
1679740377	Koza	Loree	Brighton	CO	8	Family Practice	S	Paroxetine Hcl	Paroxetine Hcl	14	26	780	155.81		#					*
1679740427	Chappin	Sean	New York	NY	36	Psychiatry	S	Paroxetine Hcl	Paroxetine Hcl	14	14	420	92.61			14	14	92.61	420	*
1679741854	Nguyen	Betty	Westminster	CA	6	Family Practice	S	Paroxetine Hcl	Paroxetine Hcl	22	73.3	2200	627.56			22	73.3	627.56	2200	*
1679743744	Ellis	Gladys	Fort Pierce	FL	12	Nurse Practitioner	S	Paroxetine Hcl	Paroxetine Hcl	11	23	690	122.77		*					*
1679746127	Patrick	Adam	Marion	IN	18	Internal Medicine	S	Paroxetine Hcl	Paroxetine Hcl	94	146	4356	782.69	18		60	110	596.8	3276	#
1679746945	Stevens	Crystal	Lawrence	KS	20	Nurse Practitioner	S	Paroxetine Hcl	Paroxetine Hcl	24	24	720	106.75			0	0	0	0	#
1679747729	Doyle	Stephanie	Rio Grande	NJ	34	Family Practice	S	Paroxetine Hcl	Paroxetine Hcl	47	125	3720	573.9	18		35	91	426.82	2700	#
1679748537	Adam	Ian	New Port Richey	FL	12	Internal Medicine	S	Paroxetine Hcl	Paroxetine Hcl	112	220	6551	1628.65	27	#					#
1679748552	Dasar Raju	Jayasri	Frankfort	IL	17	Family Practice	S	Paroxetine Hcl	Paroxetine Hcl	11	19	570	151.75		*					*
1679749071	Pathak	Richa	Brooklyn	NY	36	Psychiatry	S	Paroxetine Hcl	Paroxetine Hcl	14	46.7	1400	170.06		*					*
1679750541	Batty	Trent	Safford	AZ	4	Family Practice	S	Paroxetine Hcl	Paroxetine Hcl	13	37	1110	306.9			13	37	306.9	1110	*
1679753560	Mckane	Brooke	Mesa	AZ	4	Nurse Practitioner	S	Paroxetine Hcl	Paroxetine Hcl	20	20.2	546	138.36		#					*
1679754568	Troiano	Robert	San Antonio	TX	48	Psychiatry	S	Paroxetine Hcl	Paroxetine Hcl	57	86	2580	841			13	21	116.16	630	*
1679755128	Kamat	Manisha	Chester	PA	42	Psychiatry	S	Paroxetine Hcl	Paroxetine Hcl	13	23	690	285.32		*					*
1679755540	Bjorn	John	Bucksport	ME	23	Physical Medicine and Rehabilitation	S	Paroxetine Hcl	Paroxetine Hcl	23	41	1230	229.54		*					*
1679756381	Kankanala	Ramana	Springfield	MO	29	Family Practice	S	Paroxetine Hcl	Paroxetine Hcl	19	19	547	136.82		#					*
1679757124	Thomas	Deslin	Chino	CA	6	Family Practice	S	Paroxetine Hcl	Paroxetine Hcl	28	56	1667	316.53		#					*
1679757330	Herman	Kim	Columbus	OH	39	Family Practice	S	Paroxetine Hcl	Paroxetine Hcl	32	88	2640	557.41		#					*
1679757884	Kurman	Jennifer	Aberdeen	MD	24	Physician Assistant	S	Paroxetine Hcl	Paroxetine Hcl	18	18	540	64.78			0	0	0	0	#
1679758056	Kanaan	Janatte	Weslaco	TX	48	Family Practice	S	Paroxetine Hcl	Paroxetine Hcl	11	13	390	41.19		*					*
1679758122	Bloomfield	Richard	Newport	NC	37	Family Practice	S	Paroxetine Hcl	Paroxetine Hcl	32	38.1	1142	356.69		#					*
1679758155	Chowdhuri	Parthajeet	Ogdensburg	NY	36	Internal Medicine	S	Paroxetine Hcl	Paroxetine Hcl	37	59	1770	473.06		#					*
1679758254	Gardner	Lacey	Mount Pleasant	MI	26	Physician Assistant	S	Paroxetine Hcl	Paroxetine Hcl	19	37	1110	118.86			19	37	118.86	1110	*
1679758858	Schneller	Bobbie	Rapid City	SD	46	Family Practice	S	Paroxetine Hcl	Paroxetine Hcl	13	29	870	122.93		*					*
1679762033	Walker	Jane	Windsor	CT	9	Family Practice	S	Paxil	Paroxetine Hcl	14	16	420	4782.88			0	0	0	0	#
1679763536	Khan	Nadia	Milford	NH	33	Family Practice	S	Paroxetine Hcl	Paroxetine Hcl	11	25	750	230.04			11	25	230.04	750	*
1679764088	Mccluskey	Erin	Loysville	PA	42	Physician Assistant	S	Paroxetine Hcl	Paroxetine Hcl	14	14	420	220.28		#					*
1679764120	Robalino	Silvia	Miami	FL	12	Internal Medicine	S	Paroxetine Hcl	Paroxetine Hcl	24	42	1260	424.24			24	42	424.24	1260	*
1679764450	Martinez	Jonathan	Palmdale	CA	6	General Practice	S	Paroxetine Hcl	Paroxetine Hcl	27	37	1110	228.29		*					*
1679764492	Feria	Geraldine	Wanatah	IN	18	Internal Medicine	S	Paroxetine Hcl	Paroxetine Hcl	23	47	1410	397.73		#					*
1679764542	Judd Flack	Jacqueline	Winchester	VA	51	Family Practice	S	Paroxetine Hcl	Paroxetine Hcl	15	27	810	148.65			15	27	148.65	810	*
1679764773	Arnold	Daniel	Boston	MA	25	Internal Medicine	S	Paroxetine Hcl	Paroxetine Hcl	52	124	3720	1008.59	13		52	124	1008.59	3720		13
1679765705	Dickson	Sarah	Chicago	IL	17	Nurse Practitioner	S	Paroxetine Hcl	Paroxetine Hcl	31	35	1050	147.85			19	23	85.12	690	*
1679766406	Glenn	Byron	Cape Girardeau	MO	29	Family Practice	S	Paroxetine Hcl	Paroxetine Hcl	18	26	780	87.45			18	26	87.45	780	*
1679766414	Mathew	Dani	Dunedin	FL	12	Family Practice	S	Paroxetine Hcl	Paroxetine Hcl	25	40.4	1191	414.06			25	40.4	414.06	1191	*
1679767925	Abdul Wahid	Ali	Patterson	CA	6	Family Practice	S	Paroxetine Hcl	Paroxetine Hcl	51	65	1912	516.74			51	65	516.74	1912	*
1679767982	Wehrle	Amy	South Charleston	WV	54	Psychiatry	S	Paroxetine Hcl	Paroxetine Hcl	64	68	2011	568.32	17		0	0	0	0		0
1679768097	Katz	Lillian	Jamesburg	NJ	34	Physician Assistant	S	Paroxetine Hcl	Paroxetine Hcl	16	48	1440	347.2			16	48	347.2	1440	*
1679768295	Kaur	Jaspreet	Mission	TX	48	Internal Medicine	S	Paroxetine Hcl	Paroxetine Hcl	11	11	330	44			11	11	44	330	*
1679768659	Amat-Martinez	Belen	Hastings	MI	26	Internal Medicine	S	Paroxetine Hcl	Paroxetine Hcl	12	30	900	184.43		*					*
1679768865	Gavino	Ma Hazel Lyn	Kennewick	WA	53	Family Practice	S	Paroxetine Hcl	Paroxetine Hcl	16	24	720	105.88		*					*
1679769046	Segal	Lorissa	Woodstock	VT	50	Internal Medicine	S	Paroxetine Hcl	Paroxetine Hcl	29	83	2490	269.73		#					*
1679769889	Baines	Johnathan	Ruston	LA	22	Family Practice	S	Paroxetine Hcl	Paroxetine Hcl	12	12	360	67.74			12	12	67.74	360	*
1679769897	Castuera	Miguel	Montclair	CA	6	General Practice	T	Paroxetine Hcl	Paroxetine Hcl	80	102	3060	552.85	16	#					#
1679770267	Bodla	Adeel	Madison	AL	1	Family Practice	S	Paroxetine Hcl	Paroxetine Hcl	13	33	990	138.92			13	33	138.92	990	*
1679771281	George-Saintilus	Erica	Fort Walton Beach	FL	12	Family Practice	S	Paroxetine Hcl	Paroxetine Hcl	28	40	1200	262.95		#					*
1679771588	Larios	Roberto	Leominster	MA	25	Family Practice	S	Paroxetine Hcl	Paroxetine Hcl	20	20	395	141.01		*					*
1679771711	Thompson	Sandra	Roxboro	NC	37	Nurse Practitioner	S	Paroxetine Hcl	Paroxetine Hcl	47	71	2130	410.58		*					*
1679771844	Pilapil	Elene	Springfield	MO	29	Internal Medicine	S	Paroxetine Hcl	Paroxetine Hcl	54	114	3420	755.95	11		54	114	755.95	3420		11
1679772495	Chudzik	Jeanmarie	Long Branch	NJ	34	Internal Medicine	S	Paroxetine Hcl	Paroxetine Hcl	17	21	630	144.37		#					*
1679775431	Alkawadri	Mhd Rafeed	Dallas	TX	48	Neurology	S	Paroxetine Hcl	Paroxetine Hcl	13	13	390	128.39			13	13	128.39	390	*
1679776728	Johnson	Shonna	Hampton	VA	51	Family Practice	S	Paroxetine Hcl	Paroxetine Hcl	29	61	1830	491.37		#					*
1679776736	Armani	Annemarie	Franklin	MA	25	Internal Medicine	S	Paroxetine Hcl	Paroxetine Hcl	31	61	1830	346.51		#					*
1679778260	Kuepper	Caroline	Sinton	TX	48	Physician Assistant	S	Paroxetine Hcl	Paroxetine Hcl	25	37	1110	326.72		#					*
1679778617	Earlywine	Andrea	Columbia	MO	29	Nurse Practitioner	S	Paroxetine Hcl	Paroxetine Hcl	26	26	780	172.77		*					*
1679779052	Jewell	Peter	Roswell	NM	35	Family Practice	S	Paroxetine Hcl	Paroxetine Hcl	18	34	1020	208.36			18	34	208.36	1020	*
1679779730	Mitchell	Michelle	Hilo	HI	15	Family Practice	S	Paroxetine Hcl	Paroxetine Hcl	11	11	330	148.94			11	11	148.94	330	*
1679780860	Fernandez	Luz	Louisville	KY	21	Family Practice	S	Paroxetine Hcl	Paroxetine Hcl	15	15	450	60.31		*					*
1679780969	Akkineni	Kalyan	Fort Smith	AR	5	Internal Medicine	S	Paroxetine Hcl	Paroxetine Hcl	46	46	1028	485.78			33	33	296.36	638	*
1679782908	Lesley	Amber	Fort Worth	TX	48	Internal Medicine	S	Paroxetine Hcl	Paroxetine Hcl	33	71	2130	434.93	12	#					#
1679784003	Adamovich	Brenda	Steubenville	OH	39	Neurology	S	Paroxetine Hcl	Paroxetine Hcl	19	21	630	95.05			19	21	95.05	630	*
1679784623	Manion	Kristina	Tacoma	WA	53	Family Practice	S	Paroxetine Hcl	Paroxetine Hcl	19	31	922	142.53		#					*
1679785422	Wilson	Breezy	Bessemer	AL	1	Family Practice	S	Paroxetine Hcl	Paroxetine Hcl	20	28	840	264.09		*					*
1679785802	Wilkenson	Rachel	Colorado Springs	CO	8	Psychiatry	S	Paroxetine Hcl	Paroxetine Hcl	20	20	559	194.14			0	0	0	0	#
1679786669	Streets	Gerald	Knox	PA	42	Psychiatry	S	Paroxetine Hcl	Paroxetine Hcl	13	13	390	166.56			13	13	166.56	390	*
1679787535	Haller	Spencer	Wilbraham	MA	25	Internal Medicine	S	Paroxetine Hcl	Paroxetine Hcl	22	50	1488	331.36			22	50	331.36	1488	*
1679787949	Lee	Susan	Richmond	IN	18	Family Practice	S	Paroxetine Hcl	Paroxetine Hcl	18	45.7	1370	325.9		#					*
1679787972	Taylor	Jarrod	Elkmont	AL	1	Nurse Practitioner	S	Paroxetine Hcl	Paroxetine Hcl	12	26	780	114.16			12	26	114.16	780	*
1679788582	Silbert	Howard	New York	NY	36	Psychiatry & Neurology	T	Paroxetine Hcl	Paroxetine Hcl	13	15	450	175.33			13	15	175.33	450	*
1679790059	Hardy	George	Warwick	RI	44	Internal Medicine	S	Paroxetine Hcl	Paroxetine Hcl	15	19	570	70.74		#					*
1679790091	Richmond	David	Wheat Ridge	CO	8	Family Practice	S	Paroxetine Hcl	Paroxetine Hcl	11	12	360	197.21		*					*
1679790174	Grill	Frances	Willcox	AZ	4	Nurse Practitioner	S	Paroxetine Hcl	Paroxetine Hcl	38	60	1780	599.23			22	44	479.12	1300	*
1679792196	Mutchler	Bradford	Beaver Dam	KY	21	Preventive Medicine	S	Paroxetine Hcl	Paroxetine Hcl	103	129.1	3822	985.93	21		64	72.1	643.41	2132	*
1679792493	Tierney	Letitia	Clendenin	WV	54	Internal Medicine	S	Paroxetine Hcl	Paroxetine Hcl	17	31	930	138.67		*					*
1679792568	Apte	Udita	Allen	TX	48	Family Practice	S	Paroxetine Hcl	Paroxetine Hcl	15	35	1050	211.76		#					*
1679792618	Poptic	Jennifer	Brunswick	OH	39	Family Practice	S	Paroxetine Hcl	Paroxetine Hcl	12	36	1080	241.04		*					*
1679792733	Ulrey	Yadira	El Cajon	CA	6	Internal Medicine	S	Paroxetine Hcl	Paroxetine Hcl	14	22	660	103.85			14	22	103.85	660	*
1679793178	Engler	Pamela	Castle Rock	CO	8	Physician Assistant	S	Paroxetine Hcl	Paroxetine Hcl	17	49	1470	231			17	49	231	1470	*
1679793624	Downing	Margaret	Homer	NY	36	Physician Assistant	S	Paroxetine Hcl	Paroxetine Hcl	14	40	1200	154.47		*					*
1679793830	Tannenbaum	Kari	Delray Beach	FL	12	Internal Medicine	S	Paroxetine Hcl	Paroxetine Hcl	18	54	1620	256.71			18	54	256.71	1620	*
1679794127	Fowler	Maire	Topeka	KS	20	Internal Medicine	S	Paroxetine Hcl	Paroxetine Hcl	40	44	1244	478.6			13	17	154.04	488	*
1679794697	Alawa	Viorica	Owosso	MI	26	Internal Medicine	S	Paroxetine Hcl	Paroxetine Hcl	33	70	2100	274.95		#					*
1679794762	Reece	Timmothy	White Hall	AR	5	Family Practice	S	Paroxetine Hcl	Paroxetine Hcl	63	63	1890	459.03	12		44	44	290.63	1320	*
1679796254	Mclauchlin	Sarah	St. Matthews	SC	45	Physician Assistant	S	Paroxetine Hcl	Paroxetine Hcl	16	22	660	381.27			16	22	381.27	660	*
1679797567	Colpo	Jennifer	Monaca	PA	42	Family Practice	S	Paroxetine Hcl	Paroxetine Hcl	36	60	1800	466.89			36	60	466.89	1800	*
1679797856	Speranzo-Otero	N.	Sanford	FL	12	Nurse Practitioner	S	Paroxetine Hcl	Paroxetine Hcl	46	74	2190	421.55	12		21	29	219.45	840	*
1679799845	Elnaggar	Kathleen	York	PA	42	Psychiatry	S	Paroxetine Hcl	Paroxetine Hcl	106	136.2	4070	1278.56	21		63	87.1	770.97	2597	*
1679800247	Ceridon	Samuel	Placerville	CA	6	Family Practice	S	Paroxetine Hcl	Paroxetine Hcl	22	36	1080	324.96			22	36	324.96	1080	*
1679801203	Orellana	Lourdes	Conroe	TX	48	Physician Assistant	S	Paroxetine Hcl	Paroxetine Hcl	13	33	990	267.96			13	33	267.96	990	*
1679802854	Shafiq	Aisha	Valencia	CA	6	Internal Medicine	S	Paroxetine Hcl	Paroxetine Hcl	13	13	390	53.84		*					*
1679803381	Gast	Josie	Georgetown	OH	39	Physician Assistant	S	Paroxetine Hcl	Paroxetine Hcl	58	64	1874	434.32			33	39	259.44	1170	*
1679805048	Parra	Michelle	Fort Wayne	IN	18	Nurse Practitioner	S	Paroxetine Hcl	Paroxetine Hcl	43	45.1	1346	352.27		*					*
1679808000	Jackson	Sarah	Fredericktown	OH	39	Nurse Practitioner	S	Paroxetine Hcl	Paroxetine Hcl	16	28	840	93.34			16	28	93.34	840	*
1679808323	Hoeft	Angela	Conifer	CO	8	Physician Assistant	S	Paroxetine Hcl	Paroxetine Hcl	20	38	1140	365.48		*					*
1679808588	Cruz	Maycie	Jacksonville	FL	12	Physician Assistant	S	Paroxetine Hcl	Paroxetine Hcl	11	11	330	68.49		*					*
1679808612	Strobbe	Nicholas	Port Richey	FL	12	Internal Medicine	S	Paroxetine Hcl	Paroxetine Hcl	23	38	1140	296.09		#					*
1679808638	Budde	Praveen	Fort Morgan	CO	8	Family Practice	S	Paroxetine Hcl	Paroxetine Hcl	13	19	570	75.11		#					*
1679813091	Schexnayder	Elaina	Slidell	LA	22	Nurse Practitioner	S	Paroxetine Hcl	Paroxetine Hcl	13	13.3	400	97.53			13	13.3	97.53	400	*
1679815088	Taggart	Jessica	Kennewick	WA	53	Nurse Practitioner	S	Paroxetine Hcl	Paroxetine Hcl	14	18	540	125.6		*					*
1679815765	Brockmann	Brendon	Long Beach	CA	6	Student in an Organized Health Care Education/Training Program	T	Paroxetine Hcl	Paroxetine Hcl	12	12	360	65.43			0	0	0	0	#
1679816011	Bloore	Suzanne	Cincinnati	OH	39	Psychiatry & Neurology	T	Paroxetine Hcl	Paroxetine Hcl	11	11	310	87.31			0	0	0	0	#
1679820260	Boyce	Heather	Scarbro	WV	54	Physician Assistant	S	Paroxetine Hcl	Paroxetine Hcl	34	51	1530	255.38		#					*
1679823017	Zornosa	Anna	Philadelphia	PA	42	Nurse Practitioner	S	Paroxetine Hcl	Paroxetine Hcl	13	13	390	82.61			0	0	0	0	#
1679823280	Curtis-Rice	Robyn	Laramie	WY	56	Nurse Practitioner	S	Paroxetine Hcl	Paroxetine Hcl	21	25	732	333.23		*					*
1679824510	Gaskin	Latausha	Marshall	TX	48	Physician Assistant	S	Paroxetine Hcl	Paroxetine Hcl	11	12	360	52.99		*					*
1679825152	Johnson	Tonya	Bisbee	AZ	4	Nurse Practitioner	S	Paroxetine Hcl	Paroxetine Hcl	18	44	1320	244.02			18	44	244.02	1320	*
1679827158	Jones	Aileen	Lexington	KY	21	Nurse Practitioner	S	Paroxetine Hcl	Paroxetine Hcl	39	39	1135	328.57			0	0	0	0	#
1679831960	Ferello	Stephanie	Methuen	MA	25	Physician Assistant	S	Paroxetine Hcl	Paroxetine Hcl	26	30	900	271.65		*					*
1679833313	Jobe	Carrie	Rockport	IN	18	Family Practice	S	Paroxetine Hcl	Paroxetine Hcl	15	23	690	269.66		*					*
1679833800	Carpenter	Cory	Kansas City	MO	29	Internal Medicine	S	Paroxetine Hcl	Paroxetine Hcl	12	14	420	91.06			12	14	91.06	420	*
1679835110	Froncillo	Anthony	Altoona	PA	42	Osteopathic Manipulative Medicine	S	Paroxetine Hcl	Paroxetine Hcl	49	57	1005	592.33			23	31	336.54	626	*
1679835276	Donaldson	Benjamin	Leland	NC	37	Physician Assistant	S	Paroxetine Er	Paroxetine Hcl	11	11	328	769.24			0	0	0	0	#
1679835276	Donaldson	Benjamin	Leland	NC	37	Physician Assistant	S	Paroxetine Hcl	Paroxetine Hcl	21	25	734	628.01		*					*
1679837454	Gheorghiu	Carmen	Aliquippa	PA	42	Psychiatry & Neurology	T	Paroxetine Hcl	Paroxetine Hcl	38	38	1124	268.51		*					*
1679837926	Peterson	Cassidy	Rochester	MN	27	Nurse Practitioner	S	Paroxetine Hcl	Paroxetine Hcl	36	44.5	1264	354.77		*					*
1679839005	Keating	Kathleen	Riverside	CA	6	Internal Medicine	S	Paroxetine Hcl	Paroxetine Hcl	13	13.2	395	148.31			13	13.2	148.31	395	*
1679839138	Blackmon	William	Anderson	CA	6	Nurse Practitioner	S	Paroxetine Hcl	Paroxetine Hcl	63	81.2	2432	565.66		*					*
1679844823	Whitney	Virginia	Portland	OR	41	Physician Assistant	S	Paroxetine Hcl	Paroxetine Hcl	12	12.2	366	101.95			0	0	0	0	#
1679848493	Faulkner	Josephine	Mesquite	TX	48	Nurse Practitioner	S	Paroxetine Hcl	Paroxetine Hcl	13	13.2	374	112.24			13	13.2	112.24	374	*
1679849632	Morrison	Peter	Rochester	NY	36	Psychiatry & Neurology	T	Paroxetine Hcl	Paroxetine Hcl	11	19	570	142.44			11	19	142.44	570	*
1679851059	Irby	Kenneth	Shreveport	LA	22	Nurse Practitioner	S	Paroxetine Hcl	Paroxetine Hcl	15	15	450	446.82			15	15	446.82	450	*
1679853139	Ray	Chaya	Merrimac	MA	25	Family Practice	S	Paroxetine Hcl	Paroxetine Hcl	16	38	1140	130.96		#					*
1679853345	Horne	Connie	Largo	FL	12	Internal Medicine	S	Paroxetine Hcl	Paroxetine Hcl	16	16	455	142.01			16	16	142.01	455	*
1679855159	Eaton	Jessica	Tupelo	MS	28	Nurse Practitioner	S	Paroxetine Hcl	Paroxetine Hcl	15	23	690	126.9			15	23	126.9	690	*
1679856983	Misiak	Amanda	Reading	PA	42	Physician Assistant	S	Paroxetine Hcl	Paroxetine Hcl	16	20	600	156.37		#					*
1679857932	King	Lara	Meridian	MS	28	Nurse Practitioner	S	Paroxetine Hcl	Paroxetine Hcl	29	65	1950	245.17		#					*
1679858930	Knight	Sarah	Charleston	WV	54	Nurse Practitioner	S	Paroxetine Hcl	Paroxetine Hcl	36	40	1200	200.68		#					*
1679860464	Nazian Najafi	Maryam	Ann Arbor	MI	26	Psychiatry	S	Paroxetine Hcl	Paroxetine Hcl	12	12	350	60.95		*					*
1679860639	Dhivianathan	Susan Sharmila	Danville	VA	51	Family Practice	S	Paroxetine Hcl	Paroxetine Hcl	31	55	1650	207.12			31	55	207.12	1650	*
1679862684	Lupsa	Delia	Aliso Viejo	CA	6	Psychiatry & Neurology	T	Paroxetine Hcl	Paroxetine Hcl	28	42.8	1285	331.4		#					*
1679862726	Webster	Laura	Denver	CO	8	Family Practice	S	Paroxetine Hcl	Paroxetine Hcl	12	12	360	36.12			0	0	0	0	#
1679864870	Hill-Graham	Vernishia	Montgomery	AL	1	Family Practice	S	Paroxetine Hcl	Paroxetine Hcl	25	43	1290	259.59		#					*
1679865745	Anobile	Karen	Youngstown	OH	39	Certified Clinical Nurse Specialist	S	Paroxetine Hcl	Paroxetine Hcl	22	28	840	194.24		#					*
1679866040	Shivone	Amy	San Antonio	TX	48	Family Practice	S	Paroxetine Hcl	Paroxetine Hcl	14	36	1080	397.64		*					*
1679866412	Worsham	Lora	Cookeville	TN	47	Internal Medicine	S	Paroxetine Hcl	Paroxetine Hcl	66	88	2640	486.79	13	#					#
1679867014	Hendricks	Amanda	Louisville	KY	21	Nurse Practitioner	S	Paroxetine Hcl	Paroxetine Hcl	22	22.2	636	184.1		*					*
1679867295	Leary	Thomas	Phoenix	AZ	4	Nurse Practitioner	S	Paroxetine Hcl	Paroxetine Hcl	12	12	360	154.05			0	0	0	0	#
1679868053	Klosowski	John	Bad Axe	MI	26	Family Practice	S	Paroxetine Hcl	Paroxetine Hcl	16	20	600	93.85		*					*
1679869036	Dandamudi	Sailaja	Newport News	VA	51	Internal Medicine	S	Paroxetine Hcl	Paroxetine Hcl	12	20	600	125.15		*					*
1679869127	Minney	Alexander	San Angelo	TX	48	Family Practice	S	Paroxetine Hcl	Paroxetine Hcl	29	38	1124	155.49		*					*
1679869325	Katzman	Rebecca	Orofino	ID	16	Family Practice	S	Paroxetine Hcl	Paroxetine Hcl	11	11	330	37.99		*					*
1679871768	Detiquez	Sherrilyn	Lakeland	FL	12	Internal Medicine	S	Paroxetine Hcl	Paroxetine Hcl	21	47	1410	324.21		#					*
1679872493	Xi	Ruby	Slidell	LA	22	Family Practice	S	Paroxetine Hcl	Paroxetine Hcl	15	31	930	155.8		#					*
1679873541	Moore	Cindy	Albuquerque	NM	35	Nurse Practitioner	S	Paroxetine Hcl	Paroxetine Hcl	13	25	750	144.25			13	25	144.25	750	*
1679873582	Ho	Hsiu-Chuan	Alhambra	CA	6	Nurse Practitioner	S	Paroxetine Hcl	Paroxetine Hcl	32	32.5	951	245.31			32	32.5	245.31	951	*
1679877526	Leonard	Nina	Saint Marys	GA	13	Nurse Practitioner	S	Paroxetine Hcl	Paroxetine Hcl	35	39	1138	329.27			21	21	184.4	598	*
1679880231	Noone	Tenley	Gainesville	FL	12	Family Practice	S	Paroxetine Hcl	Paroxetine Hcl	60	121	3570	736.95	24	#					#
1679881676	O'connor	Rachel	Bloomington	IN	18	Nurse Practitioner	S	Paroxetine Hcl	Paroxetine Hcl	23	31	930	174.39		#					*
1679881809	Senatorov	Vladimir	Frostproof	FL	12	Preventive Medicine	S	Paroxetine Hcl	Paroxetine Hcl	18	24	720	138.93		*					*
1679882740	Waters	Hermina	Cherry Hill	NJ	34	Nurse Practitioner	S	Paroxetine Hcl	Paroxetine Hcl	30	30	888	181.23			19	19	125.03	570	*
1679883748	Kodor	Dmitri	Norcross	GA	13	Physician Assistant	S	Paroxetine Hcl	Paroxetine Hcl	14	14	420	43.22			14	14	43.22	420	*
1679883979	Houlahan	Matthew	Santa Cruz	CA	6	Family Practice	S	Paroxetine Hcl	Paroxetine Hcl	11	21	630	137.47		*					*
1679886121	Elezi	Agron	Elmhurst	IL	17	Internal Medicine	S	Paroxetine Hcl	Paroxetine Hcl	14	22	626	161.47			14	22	161.47	626	*
1679886329	Devita	Lauren	Bethlehem	PA	42	Family Practice	S	Paroxetine Hcl	Paroxetine Hcl	40	58.1	1742	255.47	13		25	43.1	204.89	1292	*
1679888119	Hall	James	Hazard	KY	21	Nurse Practitioner	S	Paroxetine Hcl	Paroxetine Hcl	41	41	1230	175.96		#					*
1679889323	Hertz	Inda	Spokane	WA	53	Physician Assistant	S	Paroxetine Hcl	Paroxetine Hcl	16	16	480	106.13			16	16	106.13	480	*
1679889356	Moorhouse	Amanda	Johnson City	TN	47	Nurse Practitioner	S	Paroxetine Hcl	Paroxetine Hcl	53	69	2070	726.61			35	45	379.28	1350	*
1679890552	Harden	Bahati	Greenwood	MS	28	Family Practice	S	Paroxetine Hcl	Paroxetine Hcl	19	27	810	103.65		#					*
1679892566	Lerma	Alejandro	San Antonio	TX	48	Family Practice	S	Paroxetine Hcl	Paroxetine Hcl	19	43	1275	286.47		#					*
1679892707	Holst	Ashlee	Moline	IL	17	Internal Medicine	S	Paroxetine Hcl	Paroxetine Hcl	41	109.5	3283	442.63	14		41	109.5	442.63	3283		14
1679893788	Rubenthaler-Brunkhardt	Kali	Goodland	KS	20	Family Practice	S	Paroxetine Hcl	Paroxetine Hcl	23	25	750	87.91			23	25	87.91	750	*
1679898225	Kuehne	Shawna	Boise	ID	16	Nurse Practitioner	S	Paroxetine Hcl	Paroxetine Hcl	43	43.4	1202	474.37			22	22.4	367.69	626	*
1679899314	Glod	Stephanie	Ripon	WI	55	Family Practice	S	Paroxetine Hcl	Paroxetine Hcl	11	19	570	119.29			11	19	119.29	570	*
1679899405	Dowland	Kimberly	Mattoon	IL	17	Nurse Practitioner	S	Paroxetine Hcl	Paroxetine Hcl	33	33	990	246.69			12	12	94.43	360	*
1679899892	Slots	Henrik	Reno	NV	32	Family Practice	S	Paroxetine Hcl	Paroxetine Hcl	44	118	3540	848.66	16		44	118	848.66	3540		16
1679907299	Texidor-Bonilla	Elizabeth	Harrison	NY	36	Nurse Practitioner	S	Paroxetine Hcl	Paroxetine Hcl	91	91	2730	442.19	12		34	34	151.16	1020	*
1679908719	King	Emily	Raleigh	NC	37	Physician Assistant	S	Paroxetine Hcl	Paroxetine Hcl	24	32	960	254.73		*					*
1679909204	Vinje	Nathaniel	Spring Hill	FL	12	Internal Medicine	S	Paroxetine Hcl	Paroxetine Hcl	33	67	2010	1032.21	14		20	44	456.92	1320	*
1679913768	Gokhale	Nisha	Oak Lawn	IL	17	Psychiatry	S	Paroxetine Hcl	Paroxetine Hcl	27	33	990	223.69	14		14	20	141.18	600	*
1679915391	Slottje	Christie	Bradford	PA	42	Physician Assistant	S	Paroxetine Hcl	Paroxetine Hcl	44	44	1316	239.91			32	32	198.46	956	*
1679915664	Clark	Carolyn	Branson	MO	29	Nurse Practitioner	S	Paroxetine Hcl	Paroxetine Hcl	11	29	870	245.32		*					*
1679915961	Song	Xiaoling	Elmhurst	NY	36	Student in an Organized Health Care Education/Training Program	T	Paroxetine Hcl	Paroxetine Hcl	11	11	330	112.88			0	0	0	0	#
1679919971	Givens	Priscilla	Charlotte	NC	37	Internal Medicine	S	Paroxetine Hcl	Paroxetine Hcl	15	15	450	45.51			15	15	45.51	450	*
1679939334	Dillard	Megan	Greensboro	AL	1	Nurse Practitioner	S	Paroxetine Hcl	Paroxetine Hcl	11	11	330	79.51		*					*
1679942338	Brown	Danielle	Port Hope	MI	26	Nurse Practitioner	S	Paroxetine Hcl	Paroxetine Hcl	15	27	810	157.41		*					*
1679944144	Morris	Tina	Jasper	TX	48	Nurse Practitioner	S	Paroxetine Hcl	Paroxetine Hcl	13	15	450	80.15		*					*
1679944565	Lerch	Cindy	Banning	CA	6	Physician Assistant	S	Paroxetine Hcl	Paroxetine Hcl	14	24	700	278.45		#					*
1679945190	Murphy	Andrew	Mc Bee	SC	45	Physician Assistant	S	Paroxetine Hcl	Paroxetine Hcl	19	24	720	93.14		*					*
1679951636	Vandenberg	Krista	Madison	WI	55	Nurse Practitioner	S	Paroxetine Hcl	Paroxetine Hcl	13	13	362	175.87			13	13	175.87	362	*
1679951776	Cook	Christina	Asheville	NC	37	Nurse Practitioner	S	Paroxetine Hcl	Paroxetine Hcl	11	11	305	80.69		*					*
1679952113	Mccloskey	Kathryn	San Diego	CA	6	Family Practice	S	Paroxetine Hcl	Paroxetine Hcl	22	33	990	151.96		*					*
1679955983	Bailey	Veronica	Canandaigua	NY	36	Nurse Practitioner	S	Paroxetine Hcl	Paroxetine Hcl	30	44	1320	258.31			11	17	109.25	510	*
1679958383	Beltran	Jodie	El Paso	TX	48	Physician Assistant	S	Paroxetine Hcl	Paroxetine Hcl	12	20	600	161.91		*					*
1679961676	Arens	Megan	Norfolk	NE	31	Physician Assistant	S	Paroxetine Hcl	Paroxetine Hcl	11	17	510	133.72			0	0	0	0	#
1679962765	Campbell	Brianna	Memphis	TN	47	Nurse Practitioner	S	Paroxetine Hcl	Paroxetine Hcl	11	19	570	231.33		*					*
1679963284	Larson	Amy	Lewiston	ID	16	Nurse Practitioner	S	Paroxetine Hcl	Paroxetine Hcl	12	12	360	84			12	12	84	360	*
1679964043	Carney	Diana	Stony Brook	NY	36	Nurse Practitioner	S	Paroxetine Hcl	Paroxetine Hcl	11	23	690	84.42			11	23	84.42	690	*
1679964720	Fuller	Elizabeth	Pell City	AL	1	Nurse Practitioner	S	Paroxetine Hcl	Paroxetine Hcl	16	24	720	94.85			16	24	94.85	720	*
1679966329	Thomas	Anna	Knoxville	TN	47	Nurse Practitioner	S	Paroxetine Hcl	Paroxetine Hcl	22	32	960	275.75		*					*
1679968002	Rieder	Amy	Overland Park	KS	20	Nurse Practitioner	S	Paroxetine Hcl	Paroxetine Hcl	19	31	930	237.86			19	31	237.86	930	*
1679972608	Gonder	Mackenzie	Reston	VA	51	Physician Assistant	S	Paroxetine Hcl	Paroxetine Hcl	16	32	960	183.98		*					*
1679972798	Brown	Jeffrey	Glenrock	WY	56	Physician Assistant	S	Paroxetine Hcl	Paroxetine Hcl	39	65	1950	361.73			24	42	225.74	1260	*
1679973580	Subedi	Kalyan	Lexington	KY	21	Nurse Practitioner	S	Paroxetine Hcl	Paroxetine Hcl	77	78	2340	445.17	13		19	19	62.92	570	*
1679973804	Parsons	Christina	Ashland	KY	21	Nurse Practitioner	S	Paroxetine Hcl	Paroxetine Hcl	14	42	1260	333.54			14	42	333.54	1260	*
1679974489	Rhodes	Kimberlie	Terre Haute	IN	18	Nurse Practitioner	S	Paroxetine Hcl	Paroxetine Hcl	12	12	360	47.93			12	12	47.93	360	*
1679974539	Tieu	Mai-Chi	San Francisco	CA	6	Nurse Practitioner	S	Paroxetine Hcl	Paroxetine Hcl	22	22	638	135.16			22	22	135.16	638	*
1679974968	Richins	Alisha	Murray	UT	49	Nurse Practitioner	S	Paroxetine Hcl	Paroxetine Hcl	47	47.4	1381	332.04		#					*
1679975700	Lozanoff	Jillian	Layton	UT	49	Nurse Practitioner	S	Paroxetine Hcl	Paroxetine Hcl	16	43	1290	225.43			16	43	225.43	1290	*
1679976682	Rodriguez	Idelka	Bronx	NY	36	Family Practice	S	Paroxetine Hcl	Paroxetine Hcl	32	38	1140	164.91		#					*
1679977391	Pevtsov	Emily	Fayetteville	NC	37	Physician Assistant	S	Paroxetine Hcl	Paroxetine Hcl	18	42.2	1267	387.59		#					*
1679977805	Colson	Sarah	Smethport	PA	42	Nurse Practitioner	S	Paroxetine Er	Paroxetine Hcl	16	16	480	1927.11			16	16	1927.11	480	*
1679977805	Colson	Sarah	Smethport	PA	42	Nurse Practitioner	S	Paroxetine Hcl	Paroxetine Hcl	27	39	1170	354.17		*					*
1679978167	Ohale	Victor	New York	NY	36	Neuropsychiatry	S	Paroxetine Hcl	Paroxetine Hcl	15	15	450	117.92			0	0	0	0	#
1679979520	Hayes	Leza	Vancouver	WA	53	Physician Assistant	S	Paroxetine Hcl	Paroxetine Hcl	19	23	669	226.72		#					*
1679980783	Van Otterloo	Jill	Forest City	IA	19	Physician Assistant	S	Paroxetine Hcl	Paroxetine Hcl	21	23	675	103.8			21	23	103.8	675	*
1679981211	Howell-Freckleton	Annie	Tucker	GA	13	Nurse Practitioner	S	Paroxetine Hcl	Paroxetine Hcl	29	41	1230	299.26	11	#					*
1679981831	Fenderson	Susan	Gaffney	SC	45	Nurse Practitioner	S	Paroxetine Hcl	Paroxetine Hcl	23	31	930	226.84			11	15	113.96	450	*
1679982201	Vander Vegt	Julia	Seattle	WA	53	Nurse Practitioner	S	Paroxetine Hcl	Paroxetine Hcl	35	35	843	428.66			35	35	428.66	843	*
1679986350	Spoerl	Jennifer	Leon	IA	19	Nurse Practitioner	S	Paroxetine Hcl	Paroxetine Hcl	14	32	960	110.66			14	32	110.66	960	*
1679986442	Snyder	Christa	Martinsville	IN	18	Nurse Practitioner	S	Paroxetine Hcl	Paroxetine Hcl	25	43	1290	400.29		#					*
1679988430	Woollaston	Benjamin	Altoona	PA	42	Physician Assistant	S	Paroxetine Hcl	Paroxetine Hcl	14	14	420	92.18		*					*
1679989883	Scott	Kendra	Glendale	AZ	4	Physician Assistant	S	Paroxetine Hcl	Paroxetine Hcl	16	46	1380	350.35			16	46	350.35	1380	*
1679992598	Kapoor	Shuchi	Madison	WI	55	Psychiatry & Neurology	T	Paroxetine Hcl	Paroxetine Hcl	12	12	336	97.02			0	0	0	0	#
1679996714	Movva	Khushboo	Binghamton	NY	36	Internal Medicine	S	Paroxetine Hcl	Paroxetine Hcl	11	23	690	124.22		*					*
1679996961	Hussar	Nancy	Culpeper	VA	51	Nurse Practitioner	S	Paroxetine Hcl	Paroxetine Hcl	48	54	1595	566.34			12	12	33.02	360	*
1679997357	Christensen	Kelli	Pawnee	OK	40	Physician Assistant	S	Paroxetine Hcl	Paroxetine Hcl	23	23	690	89.1			12	12	39.48	360	*
1689000648	Allan	Stephen	Scottsdale	AZ	4	Physician Assistant	S	Paroxetine Hcl	Paroxetine Hcl	16	22	638	172.49		#					*
1689000911	Wang	Lisa	Delavan	WI	55	Nurse Practitioner	S	Paroxetine Hcl	Paroxetine Hcl	13	13	390	112.98			13	13	112.98	390	*
1689001307	Page	Kandace	China Grove	NC	37	Nurse Practitioner	S	Paroxetine Hcl	Paroxetine Hcl	12	12	360	112.24			12	12	112.24	360	*
1689002495	Mescher	Tara	Iowa City	IA	19	Nurse Practitioner	S	Paroxetine Hcl	Paroxetine Hcl	16	16	480	67.64			16	16	67.64	480	*
1689002883	Story	Erica	Washington	IN	18	Nurse Practitioner	S	Paroxetine Hcl	Paroxetine Hcl	21	27	810	219.41		#					*
1689006785	Sra	Jasmine	Glendale	AZ	4	Internal Medicine	S	Paroxetine Hcl	Paroxetine Hcl	15	19	570	173.02		*					*
1689006892	Havens	Kristin	Medina	OH	39	Nurse Practitioner	S	Paroxetine Hcl	Paroxetine Hcl	11	17	510	117.2		*					*
1689007981	Gentry	Emily	Cookeville	TN	47	Nurse Practitioner	S	Paroxetine Hcl	Paroxetine Hcl	12	30	900	145.88		*					*
1689008062	Johnson	Leola	New Brighton	MN	27	Certified Clinical Nurse Specialist	S	Paroxetine Hcl	Paroxetine Hcl	41	41.1	1104	144.93			0	0	0	0	#
1689010597	Cressall	Cassandre	Eugene	OR	41	Nurse Practitioner	S	Paroxetine Hcl	Paroxetine Hcl	12	12.2	366	141.15			0	0	0	0	#
1689011132	Norquist	Adrienne	Hermosa Beach	CA	6	Nurse Practitioner	S	Paroxetine Hcl	Paroxetine Hcl	13	25	750	170.96			13	25	170.96	750	*
1689012189	Lewis	Kelsey	Tucson	AZ	4	Family Practice	S	Paroxetine Hcl	Paroxetine Hcl	11	19	570	147.5			11	19	147.5	570	*
1689014128	Callison	Kurt	Painted Post	NY	36	Family Practice	S	Paroxetine Hcl	Paroxetine Hcl	12	12	360	53.16			12	12	53.16	360	*
1689017394	Jarrett	Aaron	Loveland	CO	8	Family Practice	S	Paroxetine Hcl	Paroxetine Hcl	23	31	908	189.93			11	19	116.57	570	*
1689017451	Shim	David	Boston	MA	25	Student in an Organized Health Care Education/Training Program	T	Paroxetine Hcl	Paroxetine Hcl	12	12	360	114			0	0	0	0	#
1689019986	Johnston	Robert	Charlottesville	VA	51	Student in an Organized Health Care Education/Training Program	T	Paroxetine Er	Paroxetine Hcl	14	14.3	428	2623.22			0	0	0	0	#
1689029829	Burkhart	Hannah	Hillsdale	MI	26	Nurse Practitioner	S	Paroxetine Hcl	Paroxetine Hcl	11	11	330	61.4		*					*
1689031338	Shields	Kevin	Mount Vernon	OH	39	Physician Assistant	S	Paroxetine Hcl	Paroxetine Hcl	26	44	1320	332.72		#					*
1689043283	Yarbrough	Jeffrey	Mineola	TX	48	Nurse Practitioner	S	Paroxetine Hcl	Paroxetine Hcl	14	18	540	76.75		*					*
1689044018	Vinzant	Kimberly	Asheville	NC	37	Nurse Practitioner	S	Paroxetine Hcl	Paroxetine Hcl	11	11	310	31.1		*					*
1689047078	Pohlman	Carrie	Hamilton	OH	39	Nurse Practitioner	S	Paroxetine Hcl	Paroxetine Hcl	14	18	540	109.98		*					*
1689048290	Brooks-Andino	Talitha	Stockbridge	GA	13	Nurse Practitioner	S	Paroxetine Hcl	Paroxetine Hcl	15	17	419	158.21			15	17	158.21	419	*
1689052201	Fromuth	Kelly	Portland	OR	41	Nurse Practitioner	S	Paroxetine Hcl	Paroxetine Hcl	14	14.3	403	111.57			0	0	0	0	#
1689053290	Ray	Erin	Indianapolis	IN	18	Student in an Organized Health Care Education/Training Program	T	Paroxetine Hcl	Paroxetine Hcl	13	13	390	83.5			0	0	0	0	#
1689054314	Harris	Kayla	Portsmouth	OH	39	Nurse Practitioner	S	Paroxetine Hcl	Paroxetine Hcl	26	26	757	235.12		*					*
1689056806	Tangeman	Jennifer	Wake Forest	NC	37	Nurse Practitioner	S	Paroxetine Hcl	Paroxetine Hcl	15	17	510	70.56			0	0	0	0	#
1689059727	Lashomb	Cassandra	Massena	NY	36	Physician Assistant	S	Paroxetine Hcl	Paroxetine Hcl	17	27	810	136.51		*					*
1689063349	Parrish	Tracie	Corbin	KY	21	Nurse Practitioner	S	Paroxetine Hcl	Paroxetine Hcl	12	12	360	82.3			12	12	82.3	360	*
1689063760	Offutt-Blackaby	Jo	Nashville	TN	47	Nurse Practitioner	S	Paroxetine Hcl	Paroxetine Hcl	29	31	930	229.32			14	16	101.49	480	*
1689063950	Seidler	Abra	Appleton	WI	55	Nurse Practitioner	S	Paroxetine Hcl	Paroxetine Hcl	75	91	2688	1010.99	11		0	0	0	0		0
1689066292	Stone	Shannon	Hopewell	VA	51	Nurse Practitioner	S	Paroxetine Hcl	Paroxetine Hcl	12	12	360	77.18			0	0	0	0	#
1689069833	Blank	Brian	Durham	NC	37	Student in an Organized Health Care Education/Training Program	T	Paroxetine Hcl	Paroxetine Hcl	13	13.3	400	55.63			13	13.3	55.63	400	*
1689070104	Oaks	Hillary	Springfield	OH	39	Nurse Practitioner	S	Paroxetine Hcl	Paroxetine Hcl	15	19	570	112.38		*					*
1689073603	Cliffe	Kristina	Salem	MA	25	Nurse Practitioner	S	Paroxetine Hcl	Paroxetine Hcl	15	15	450	60.77		*					*
1689073819	Antoine	Garry	Orlando	FL	12	General Practice	S	Paroxetine Hcl	Paroxetine Hcl	45	90.8	2686	520.05	29		25	51	347.39	1519		17
1689074619	Carson	Mabel	Prescott Valley	AZ	4	Nurse Practitioner	S	Paroxetine Hcl	Paroxetine Hcl	17	17	510	620.98			17	17	620.98	510	*
1689075376	White	Kala	Beckley	WV	54	Nurse Practitioner	S	Paroxetine Hcl	Paroxetine Hcl	11	11	330	97.28			0	0	0	0	#
1689077018	Roth	Stacy	Moline	IL	17	Nurse Practitioner	S	Paroxetine Hcl	Paroxetine Hcl	55	56.1	1683	486.83			0	0	0	0	#
1689078263	Van Alstyne	Laura	Wheat Ridge	CO	8	Nurse Practitioner	S	Paroxetine Hcl	Paroxetine Hcl	19	25	750	185.54			19	25	185.54	750	*
1689081010	Santana-Rosado	Yesenia	Fridley	MN	27	Psychiatry	S	Paroxetine Hcl	Paroxetine Hcl	15	21	596	167.27		*					*
1689082174	Derrick	Kathy	Decatur	IL	17	Nurse Practitioner	S	Paroxetine Hcl	Paroxetine Hcl	11	18	540	168.78			11	18	168.78	540	*
1689082695	Baran	Christopher	Columbus	OH	39	Nurse Practitioner	S	Paroxetine Hcl	Paroxetine Hcl	55	121	3630	995.6	18		37	89	828.48	2670	#
1689086191	Turner	Avril	Los Angeles	CA	6	Physician Assistant	S	Paroxetine Hcl	Paroxetine Hcl	12	12	360	42.12		*					*
1689086860	Adams	Darla	Las Vegas	NV	32	Nurse Practitioner	S	Paroxetine Hcl	Paroxetine Hcl	15	35.3	1060	243.92		#					*
1689086928	Moulton	Jason	Tyler	TX	48	Osteopathic Manipulative Medicine	S	Paroxetine Hcl	Paroxetine Hcl	11	17	510	77.19		*					*
1689089823	Rivas	Jill	Modesto	CA	6	Nurse Practitioner	S	Paroxetine Hcl	Paroxetine Hcl	12	12	360	89.5		*					*
1689093288	Gardner	Adam	Oklahoma City	OK	40	Family Practice	S	Paroxetine Hcl	Paroxetine Hcl	22	22	660	128.25		*					*
1689096166	Marquis	Chasidy	Lubbock	TX	48	Nurse Practitioner	S	Paroxetine Hcl	Paroxetine Hcl	48	84	2520	503.62			48	84	503.62	2520	*
1689096505	Gressett	Wendy	Collinsville	MS	28	Nurse Practitioner	S	Paroxetine Hcl	Paroxetine Hcl	14	14	420	91.04			14	14	91.04	420	*
1689097412	Grady	Katie Leigh	East Setauket	NY	36	Nurse Practitioner	S	Paroxetine Hcl	Paroxetine Hcl	16	48	1440	360.5			16	48	360.5	1440	*
1689097792	Barrera	Diane	Prescott	AZ	4	Nurse Practitioner	S	Paroxetine Hcl	Paroxetine Hcl	20	30	900	180.15		*					*
1689600595	Trusheim	John	Edina	MN	27	Neurology	S	Paroxetine Hcl	Paroxetine Hcl	37	53	1590	284.39		*					*
1689600603	Argenio	Lauren	West Pittston	PA	42	Family Practice	S	Paroxetine Hcl	Paroxetine Hcl	114	138	4140	828.6	18		89	113	662.86	3390	#
1689600678	Liceaga Sanchez	Juan	Isabela	PR	72	General Practice	S	Paroxetine Hcl	Paroxetine Hcl	18	20	600	116.54			18	20	116.54	600	*
1689601197	Hlavati	Adrienne	Nashville	TN	47	Nurse Practitioner	S	Paroxetine Hcl	Paroxetine Hcl	47	47	1410	884.11			0	0	0	0	#
1689601270	Novak	Loren	Vista	CA	6	Family Practice	S	Paroxetine Hcl	Paroxetine Hcl	83	141.4	3776	1517.54	28	#					#
1689601593	Luisada	Paul	Alexandria	VA	51	Psychiatry	S	Paroxetine Hcl	Paroxetine Hcl	12	13.1	393	279.74			12	13.1	279.74	393	*
1689601601	Howe	Paul	Rochester	NY	36	Family Practice	S	Paroxetine Hcl	Paroxetine Hcl	16	32	940	181.63		#					*
1689601817	Bernstein	Scott	Pomona	NY	36	Internal Medicine	S	Paroxetine Hcl	Paroxetine Hcl	49	121	3630	805.38	12	#					*
1689602062	Hoover	William	Peru	IN	18	Family Practice	S	Paroxetine Hcl	Paroxetine Hcl	49	95	2768	593.38	15	#					#
1689602369	Dela Cruz	Danna	Whiting	NJ	34	Internal Medicine	S	Paroxetine Hcl	Paroxetine Hcl	36	96	2864	671.72	11		36	96	671.72	2864		11
1689602369	Dela Cruz	Danna	Whiting	NJ	34	Internal Medicine	S	Paxil	Paroxetine Hcl	12	12	360	2017.61			12	12	2017.61	360	*
1689602385	Lazarus	Kenneth	Fayetteville	GA	13	Neurology	S	Paroxetine Hcl	Paroxetine Hcl	16	16	464	183.7		*					*
1689602773	Ewens	Mark	Davis	CA	6	Family Practice	S	Paroxetine Hcl	Paroxetine Hcl	66	88	2632	458.97			53	75	367.07	2242	*
1689602914	Moorhouse	Aaron	Boise	ID	16	Family Practice	S	Paroxetine Hcl	Paroxetine Hcl	57	75.3	2116	685.89	20	#					#
1689603110	Holmes	Thomas	Park Ridge	IL	17	Internal Medicine	S	Paroxetine Hcl	Paroxetine Hcl	24	48	1440	285.6			24	48	285.6	1440	*
1689603144	Simmons	Lee	Knoxville	TN	47	Physician Assistant	S	Paroxetine Hcl	Paroxetine Hcl	22	48	1440	343.43	11	*					*
1689603409	Faucett	Clyde	Ogden	UT	49	Internal Medicine	S	Paroxetine Hcl	Paroxetine Hcl	32	74	2212	411.74			32	74	411.74	2212	*
1689603656	Krieger	Steven	Red Lion	PA	42	Internal Medicine	S	Paroxetine Hcl	Paroxetine Hcl	53	91	2710	938.22		#					*
1689603847	Henneberg	Andrew	Coeur D Alene	ID	16	Obstetrics & Gynecology	S	Paroxetine Hcl	Paroxetine Hcl	11	15	450	104.88			11	15	104.88	450	*
1689604068	Glueck	David	Trexlertown	PA	42	Family Practice	S	Paroxetine Hcl	Paroxetine Hcl	49	129	3870	636.77	13		49	129	636.77	3870		13
1689604357	Brink-Cymerman	Dawn	Cazenoviz	NY	36	Family Practice	S	Paroxetine Hcl	Paroxetine Hcl	30	57.1	1714	395.78			19	46.1	361.95	1384	*
1689604373	Wampler	David	Aspers	PA	42	Family Practice	S	Paroxetine Hcl	Paroxetine Hcl	52	52	1485	408.04			35	35	292.15	975	*
1689604399	Bakshi	Viharika	Jeannette	PA	42	Family Practice	S	Paroxetine Hcl	Paroxetine Hcl	34	50	1500	386.8		#					*
1689604449	Roberts	Willis	Milledgeville	GA	13	Internal Medicine	S	Paroxetine Hcl	Paroxetine Hcl	37	59	1770	557.61			37	59	557.61	1770	*
1689604647	Burbano De Lara	Jose	Carrollton	TX	48	Family Practice	S	Paroxetine Hcl	Paroxetine Hcl	34	78	2340	555.33	12	#					*
1689604746	Nizen	Jennifer	Philadelphia	PA	42	Internal Medicine	S	Paroxetine Hcl	Paroxetine Hcl	21	21	630	172.77			21	21	172.77	630	*
1689604951	Wosk	Samuel	Los Angeles	CA	6	Internal Medicine	S	Paroxetine Hcl	Paroxetine Hcl	19	29	870	116.93			19	29	116.93	870	*
1689605214	Pasternak	Andrew	Reno	NV	32	Family Practice	S	Paroxetine Hcl	Paroxetine Hcl	52	94	2820	708.04		#					*
1689605370	Nieves Picon	Jose	Arecibo	PR	72	General Practice	S	Paroxetine Hcl	Paroxetine Hcl	13	13	390	76.2		*					*
1689605602	Sandhu	Narinder	Rancho Cordova	CA	6	Family Practice	S	Paroxetine Hcl	Paroxetine Hcl	12	15	450	136.36		*					*
1689605776	Patin	Janet	Reedsport	OR	41	Family Practice	S	Paroxetine Hcl	Paroxetine Hcl	11	15	450	55.92			0	0	0	0	#
1689606030	Brandt	John	Gainesville	FL	12	Family Practice	S	Paroxetine Hcl	Paroxetine Hcl	35	35	1050	416.06			16	16	210.87	480	*
1689606451	Ogle	Brent	Mount Vernon	OH	39	Family Practice	S	Paroxetine Hcl	Paroxetine Hcl	28	44	1254	227.41			28	44	227.41	1254	*
1689606634	Cohen	Phillip	Fort Worth	TX	48	Internal Medicine	S	Paroxetine Hcl	Paroxetine Hcl	13	13	390	64.93			13	13	64.93	390	*
1689606816	Bruno	Kristine	Milwaukee	WI	55	Internal Medicine	S	Paroxetine Hcl	Paroxetine Hcl	26	78	2340	782.81			26	78	782.81	2340	*
1689606865	Sullivan	Christine	Kennebunk	ME	23	Family Practice	S	Paroxetine Hcl	Paroxetine Hcl	14	40	1200	660.73			14	40	660.73	1200	*
1689606964	Boyles	Robert	Sand Springs	OK	40	Family Practice	S	Paroxetine Hcl	Paroxetine Hcl	22	38	1140	143.96		#					*
1689606980	Khoury	Christopher	Escondido	CA	6	Psychiatry	S	Paroxetine Hcl	Paroxetine Hcl	26	34	1015	332.01			11	19	118.3	565	*
1689607053	Telgt-Mckinney	Yvonne	Victorville	CA	6	Family Practice	S	Paroxetine Hcl	Paroxetine Hcl	20	40	1200	212.44		#					*
1689607079	Covett	Robert	Brockton	MA	25	Internal Medicine	S	Paroxetine Hcl	Paroxetine Hcl	136	188	5534	1480.51	23		105	149	1316.57	4368	#
1689607798	Mallick	Mohammad	Brookfield	WI	55	Psychiatry	S	Paroxetine Hcl	Paroxetine Hcl	26	26	729	396.5			0	0	0	0	#
1689608002	Abinsay	Alvin	Marion	SC	45	Internal Medicine	S	Paroxetine Hcl	Paroxetine Hcl	58	80	2400	570.65	11		42	64	474.37	1920	*
1689608143	White	Jennifer	Scottsboro	AL	1	Family Practice	S	Paroxetine Hcl	Paroxetine Hcl	16	34	1020	195.62			16	34	195.62	1020	*
1689608176	Yoerg	Robert	Belmont	CA	6	Psychiatry & Neurology	T	Paroxetine Hcl	Paroxetine Hcl	31	39	1170	188.3			19	27	151.46	810	*
1689608283	Fisch	Tobe	Princeton	NJ	34	Internal Medicine	S	Paroxetine Hcl	Paroxetine Hcl	28	54	1620	300.89			28	54	300.89	1620	*
1689608366	Vyas	Rohitkumar	Zephyrhills	FL	12	Internal Medicine	S	Paroxetine Hcl	Paroxetine Hcl	36	68	2040	399.79			21	45	245.12	1350	*
1689608705	Goldblatt	Alan	Gainesville	FL	12	Internal Medicine	S	Paroxetine Hcl	Paroxetine Hcl	35	47	1410	384.77			35	47	384.77	1410	*
1689608747	Ingram	Danny	Prattville	AL	1	Family Practice	S	Paroxetine Hcl	Paroxetine Hcl	41	69	2050	225.22			30	40	134.92	1200	*
1689609125	Johnson	David	San Antonio	TX	48	Psychiatry	S	Paroxetine Hcl	Paroxetine Hcl	79	117	3510	957.75	24		32	54	593.03	1620	*
1689609133	Wagner	Matthew	Hagerstown	MD	24	Psychiatry	S	Paroxetine Hcl	Paroxetine Hcl	88	138.1	4143	1217.47	17		48	98	711.77	2940	#
1689609703	Olness	Rolf	Sonoma	CA	6	Family Practice	S	Paroxetine Hcl	Paroxetine Hcl	18	18	540	97.3			0	0	0	0	#
1689609877	Duke	Michael	Milledgeville	GA	13	Family Practice	S	Paroxetine Hcl	Paroxetine Hcl	57	71	2114	476.35	11	#					*
1689610347	Rosenstein	Kenneth	Philadelphia	PA	42	Psychiatry	S	Paroxetine Er	Paroxetine Hcl	12	12	360	2094.66			0	0	0	0	#
1689610347	Rosenstein	Kenneth	Philadelphia	PA	42	Psychiatry	S	Paroxetine Hcl	Paroxetine Hcl	345	388.5	11550	3051.73	48		88	103.4	781.81	3056		15
1689610388	Fisher	Todd	Sacramento	CA	6	Critical Care (Intensivists)	S	Paroxetine Hcl	Paroxetine Hcl	14	32	960	138.42			14	32	138.42	960	*
1689610446	Ayers	Bryce	Washington	MO	29	Internal Medicine	S	Paroxetine Hcl	Paroxetine Hcl	87	161	4830	965.23	16		87	161	965.23	4830		16
1689610628	Jackson	Rebecca	Knoxville	TN	47	Internal Medicine	S	Paroxetine Hcl	Paroxetine Hcl	29	59	1770	447.33			29	59	447.33	1770	*
1689610750	Sharma	Meenu	Burleson	TX	48	Internal Medicine	S	Paroxetine Hcl	Paroxetine Hcl	96	126	3765	1195.49	15		66	94	904.12	2805	#
1689610933	Darby	John	San Jose	CA	6	Psychiatry	S	Paroxetine Hcl	Paroxetine Hcl	25	25	750	263.47			13	13	190.75	390	*
1689611071	Duell-Breidenstein	Geralynn	Cincinnati	OH	39	Family Practice	S	Paroxetine Hcl	Paroxetine Hcl	38	82	2460	564.82	11		25	53	395.81	1590	*
1689611162	Sanchez	Victoria	Tempe	AZ	4	Nurse Practitioner	S	Paroxetine Hcl	Paroxetine Hcl	61	61	1785	513.21	21		21	21	191.17	585	*
1689611196	Kraychik	Eduard	Philadelphia	PA	42	Psychiatry	S	Paroxetine Hcl	Paroxetine Hcl	21	21	630	298.58			21	21	298.58	630	*
1689611311	Reynaga	Rosa	Norwalk	CA	6	Internal Medicine	S	Paroxetine Hcl	Paroxetine Hcl	40	68	2040	557.95	13	#					#
1689611618	Lehman	Eric	Cairo	GA	13	General Surgery	S	Paroxetine Hcl	Paroxetine Hcl	12	12	360	77.05		#					*
1689611766	Jacenyik	Marta	Gulf Breeze	FL	12	Family Practice	S	Paroxetine Hcl	Paroxetine Hcl	47	69	2070	489.7	11	#					*
1689612129	Siciliano	Janice	Sea Girt	NJ	34	Internal Medicine	S	Paroxetine Er	Paroxetine Hcl	12	32	944	3532.41			12	32	3532.41	944	*
1689612129	Siciliano	Janice	Sea Girt	NJ	34	Internal Medicine	S	Paroxetine Hcl	Paroxetine Hcl	65	133	3990	912.58	15		65	133	912.58	3990		15
1689612400	Kellams	Jeffrey	Indianapolis	IN	18	Psychiatry	S	Paroxetine Hcl	Paroxetine Hcl	33	33.2	990	302.05			0	0	0	0	#
1689612749	Casey	Donna	Dallas	TX	48	Internal Medicine	S	Paroxetine Hcl	Paroxetine Hcl	21	45	1350	633.35			21	45	633.35	1350	*
1689612848	Rossini	Joseph	Brea	CA	6	Family Practice	S	Paroxetine Hcl	Paroxetine Hcl	44	58	1740	382.12			44	58	382.12	1740	*
1689612996	Porter	Stuart	Provo	UT	49	Family Practice	S	Paroxetine Hcl	Paroxetine Hcl	11	11	330	108.35			11	11	108.35	330	*
1689613085	Corbin	Shannon	Burien	WA	53	Psychiatry	S	Paroxetine Hcl	Paroxetine Hcl	15	15	350	67.86			0	0	0	0	#
1689613242	Smith	Joan	Barrington	NH	33	Family Practice	S	Paroxetine Hcl	Paroxetine Hcl	54	82	2435	496.46		#					*
1689613259	Piloto	Robert	Weston	FL	12	Internal Medicine	S	Paroxetine Hcl	Paroxetine Hcl	73	152	4560	1105.68	23	#					#
1689613382	Rogers	Chester	Bourbon	IN	18	Family Practice	S	Paroxetine Hcl	Paroxetine Hcl	37	75	2170	575.49		#					*
1689613739	Morris	Felix	Florence	AL	1	Pulmonary Disease	S	Paroxetine Hcl	Paroxetine Hcl	21	25	727	104.85		#					*
1689613911	Florio	Roland	Brockton	MA	25	Internal Medicine	S	Paroxetine Hcl	Paroxetine Hcl	11	33	990	90.27		*					*
1689614091	Low	Scott	Derry	NH	33	Family Practice	S	Paroxetine Hcl	Paroxetine Hcl	55	83	2461	578.74			27	51	375.27	1530	*
1689614117	Bank	Michael	Carmel	NY	36	Internal Medicine	S	Paroxetine Hcl	Paroxetine Hcl	12	30	900	125.2			12	30	125.2	900	*
1689614166	Shearer	Jacqueline	Blue Springs	MO	29	Nurse Practitioner	S	Paroxetine Hcl	Paroxetine Hcl	27	31	930	198.89		#					*
1689614232	Murphy	Kathy	Franklin	NE	31	Nurse Practitioner	S	Paroxetine Hcl	Paroxetine Hcl	17	17	510	219.53		#					*
1689614281	Nord	Allen	Rapid City	SD	46	Family Practice	S	Paroxetine Hcl	Paroxetine Hcl	42	76.2	2253	466.46			30	64.2	382.46	1893	*
1689614356	Russell	Susan	Roanoke	VA	51	Nurse Practitioner	S	Paroxetine Hcl	Paroxetine Hcl	32	44	1320	558.74		*					*
1689614711	Main	Robert	Belleview	FL	12	Physician Assistant	S	Paroxetine Hcl	Paroxetine Hcl	26	28	840	199.38		*					*
1689614737	Mclain	David	Birmingham	AL	1	Rheumatology	S	Paroxetine Hcl	Paroxetine Hcl	41	65	1950	351.59			26	42	257.01	1260	*
1689614992	Lee	Shu May	Daly City	CA	6	Internal Medicine	S	Paroxetine Hcl	Paroxetine Hcl	30	64	1863	477.33		#					*
1689615221	Pham	Duc	Mission Viejo	CA	6	Internal Medicine	S	Paroxetine Hcl	Paroxetine Hcl	13	27	810	201.35			13	27	201.35	810	*
1689615247	Romeo	Bruno	Clearfield	PA	42	Pulmonary Disease	S	Paroxetine Hcl	Paroxetine Hcl	26	57.9	1738	244.63		#					*
1689615379	Werner	Matthew	Bellingham	WA	53	Family Practice	S	Paroxetine Hcl	Paroxetine Hcl	52	80	2364	509.3			52	80	509.3	2364	*
1689615668	Dickey	Andrea	New Haven	CT	9	Medical Oncology	S	Paroxetine Hcl	Paroxetine Hcl	12	12	360	172.2			12	12	172.2	360	*
1689615726	Redrow	Mark	Fort Worth	TX	48	Medical Oncology	S	Paroxetine Hcl	Paroxetine Hcl	12	20	600	142.04		*					*
1689616260	Thibault	Kathleen	Milo	ME	23	Family Practice	S	Paroxetine Hcl	Paroxetine Hcl	20	28	840	268.9			20	28	268.9	840	*
1689616484	Liu	Ho-Mau	Astoria	NY	36	Cardiovascular Disease (Cardiology)	S	Paroxetine Hcl	Paroxetine Hcl	11	29	870	199.19		*					*
1689616526	Nowicki	Cynthia	Hawthorne	CA	6	Family Practice	S	Paroxetine Hcl	Paroxetine Hcl	12	36	1080	198.81			12	36	198.81	1080	*
1689616575	Morgan	Garth	College Station	TX	48	Family Practice	S	Paroxetine Hcl	Paroxetine Hcl	36	40	1184	314.32			19	23	231.01	674	*
1689616849	Delisi	Craig	Mount Pleasant	TX	48	Family Practice	S	Paroxetine Hcl	Paroxetine Hcl	13	15	450	145.91			0	0	0	0	#
1689616963	Tomus	Sabin	Hinesville	GA	13	Internal Medicine	S	Paroxetine Hcl	Paroxetine Hcl	43	61	1830	304.69			43	61	304.69	1830	*
1689617185	Hollister	John	Starkville	MS	28	Family Practice	S	Paroxetine Hcl	Paroxetine Hcl	60	64	1465	339.1			60	64	339.1	1465	*
1689617417	Snyder	Norman	Fayetteville	AR	5	Psychiatry	S	Paroxetine Hcl	Paroxetine Hcl	13	13	390	97.79		*					*
1689617458	Farah	Michel	Huntsville	AL	1	Internal Medicine	S	Paroxetine Hcl	Paroxetine Hcl	16	22	660	63.76		*					*
1689617482	Olsgard	Edward	Eureka	CA	6	Family Practice	S	Paroxetine Hcl	Paroxetine Hcl	14	16	480	107.39		*					*
1689617623	Sanders	Lawrence	Dover	NH	33	General Practice	S	Paroxetine Hcl	Paroxetine Hcl	63	63	1773	830.96			39	39	422.76	1053	*
1689617755	Pennington	M	Springfield	MO	29	Family Practice	S	Paroxetine Hcl	Paroxetine Hcl	33	57	1710	480.51		#					*
1689617789	Frey	Richard	Willow Street	PA	42	Family Practice	S	Paroxetine Hcl	Paroxetine Hcl	81	99	2878	783.64	12		67	77	654.14	2218	*
1689617813	Davis	Glen	Lake Mary	FL	12	Internal Medicine	S	Paroxetine Hcl	Paroxetine Hcl	21	63	1890	468.96			21	63	468.96	1890	*
1689617888	Martin	Angelia	Albany	MO	29	Family Practice	S	Paroxetine Hcl	Paroxetine Hcl	34	34	1020	216.9			34	34	216.9	1020	*
1689617912	Crossey	Robert	Irwin	PA	42	Family Practice	S	Paroxetine Hcl	Paroxetine Hcl	42	58	1587	648.27			28	44	522.21	1276	*
1689617920	Acosta	Nilda	Homestead	FL	12	Family Practice	S	Paroxetine Hcl	Paroxetine Hcl	24	26	780	96.69		*					*
1689617938	Serrato	Tracie	Glendale	AZ	4	Physician Assistant	S	Paroxetine Hcl	Paroxetine Hcl	28	28.3	810	196.95		*					*
1689618068	Powell	John	South Bend	IN	18	Family Practice	S	Paroxetine Hcl	Paroxetine Hcl	31	67	1981	498.29			31	67	498.29	1981	*
1689618290	Zaidi	Syed	Aurora	IL	17	Gastroenterology	S	Paroxetine Hcl	Paroxetine Hcl	24	24.5	732	295.64			0	0	0	0	#
1689618357	Fennell	Ricky	Birmingham	AL	1	Internal Medicine	S	Paroxetine Hcl	Paroxetine Hcl	44	56	1680	330.89		#					*
1689618449	Kuzdak	Ron	Farmington	MI	26	Family Practice	S	Paroxetine Hcl	Paroxetine Hcl	12	12	360	64.2			0	0	0	0	#
1689618464	De Brito	Dirk	Pasadena	CA	6	Psychiatry	S	Paroxetine Hcl	Paroxetine Hcl	16	26	780	135.63		*					*
1689618498	Buchan	Debra	Syracuse	NY	36	Internal Medicine	S	Paroxetine Hcl	Paroxetine Hcl	37	41	1230	302.56			16	20	129.26	600	*
1689618639	Giacobbo	Kenneth	Moorestown	NJ	34	Internal Medicine	S	Paroxetine Hcl	Paroxetine Hcl	23	35	1032	352.48		#					*
1689618738	Wang	Hai Wei	Greensburg	PA	42	Psychiatry	S	Paroxetine Hcl	Paroxetine Hcl	132	146	4380	1168.8	15		35	43	460.07	1290	*
1689618860	O'brien	Joseph	Clifton	NJ	34	Internal Medicine	S	Paroxetine Hcl	Paroxetine Hcl	13	39	1170	183.13			13	39	183.13	1170	*
1689619041	Goldenberg	Gidon	North Haven	CT	9	Internal Medicine	S	Paroxetine Hcl	Paroxetine Hcl	13	27	810	143.21			13	27	143.21	810	*
1689619314	Amleshi	Parisa	Evanston	IL	17	Internal Medicine	S	Paroxetine Hcl	Paroxetine Hcl	16	18	540	112.91			16	18	112.91	540	*
1689619421	Ciaramitaro	Linda	Lynnwood	WA	53	Nurse Practitioner	S	Paroxetine Hcl	Paroxetine Hcl	57	73.2	2113	865.26			39	55	733.9	1602	*
1689619983	Sataray	Justo	Las Vegas	NV	32	Family Practice	S	Paroxetine Hcl	Paroxetine Hcl	50	112	3350	618.96	16		33	87	491.08	2610	#
1689620072	Montemurro	Leonardo	Pleasant Prairie	WI	55	Family Practice	S	Paroxetine Hcl	Paroxetine Hcl	73	121	3594	910.38	16	#					#
1689620080	Bruehlman	Richard	Gibsonia	PA	42	Family Practice	S	Paroxetine Hcl	Paroxetine Hcl	30	68	2030	336.44			30	68	336.44	2030	*
1689620288	Merkel	Robert	Cle Elum	WA	53	Physician Assistant	S	Paroxetine Hcl	Paroxetine Hcl	14	26	776	237.82		#					*
1689620585	Guaitoli	Giuseppe	Bonita Springs	FL	12	Internal Medicine	S	Brisdelle	Paroxetine Mesylate	18	24	720	4266.75			18	24	4266.75	720	*
1689620585	Guaitoli	Giuseppe	Bonita Springs	FL	12	Internal Medicine	S	Paroxetine Hcl	Paroxetine Hcl	29	52	1560	395.46			29	52	395.46	1560	*
1689620650	Malcom	Clint	Kearney	NE	31	Nurse Practitioner	S	Paroxetine Er	Paroxetine Hcl	23	23.4	701	2867.54			0	0	0	0	#
1689620650	Malcom	Clint	Kearney	NE	31	Nurse Practitioner	S	Paroxetine Hcl	Paroxetine Hcl	69	70.1	2017	312.91			20	20.2	148.4	606	*
1689620999	Heisser	Randy	East Ridge	TN	47	Emergency Medicine	S	Paroxetine Hcl	Paroxetine Hcl	34	34	980	289.82			34	34	289.82	980	*
1689621096	Schisler, D.O.	Charles W	Bay City	MI	26	General Practice	S	Paroxetine Hcl	Paroxetine Hcl	52	128	3840	582.27	14	#					#
1689621278	Baumberger	Sandra	Blair	NE	31	Family Practice	S	Paroxetine Hcl	Paroxetine Hcl	23	43	1290	263.17			11	31	212.92	930	*
1689621567	Morache	Christopher	San Diego	CA	6	Family Practice	S	Paroxetine Hcl	Paroxetine Hcl	13	13	390	138.97		#					*
1689622086	Sturdivant	Angela	Goodyear	AZ	4	Family Practice	S	Paroxetine Hcl	Paroxetine Hcl	16	42	1260	230.82		#					*
1689622326	Veloso	Van	Mission Hills	CA	6	Family Practice	S	Paroxetine Hcl	Paroxetine Hcl	37	77	2310	694.78	11	#					*
1689622581	Riley	Thomas	Hershey	PA	42	Gastroenterology	S	Paroxetine Hcl	Paroxetine Hcl	12	12	360	36.12			12	12	36.12	360	*
1689622672	Parrilla	Ramon	Cidra	PR	72	Psychiatry	S	Paroxetine Er	Paroxetine Hcl	13	14	400	1707.02		*					*
1689622672	Parrilla	Ramon	Cidra	PR	72	Psychiatry	S	Paroxetine Hcl	Paroxetine Hcl	78	80	2322	532.2	16		53	53	340.75	1512	*
1689622946	Hudson	Virginia	Warm Springs	GA	13	Nurse Practitioner	S	Paroxetine Hcl	Paroxetine Hcl	15	17	510	131.54		*					*
1689623233	Matthews	Warren	Elkins Park	PA	42	Family Practice	S	Paroxetine Hcl	Paroxetine Hcl	25	47	1410	607.77			25	47	607.77	1410	*
1689623548	Halim	Neil	Shreveport	LA	22	Family Practice	S	Paroxetine Hcl	Paroxetine Hcl	20	29	870	343.29		*					*
1689623696	Bymaster	Richard	Tampa	FL	12	Internal Medicine	S	Paroxetine Hcl	Paroxetine Hcl	17	45.9	1378	373.72		#					*
1689624058	Lajoie	Lori	Clarkston	MI	26	Family Practice	S	Paroxetine Hcl	Paroxetine Hcl	15	35	1040	183.6		*					*
1689624231	Pujol	Isidro	Miami Beach	FL	12	Internal Medicine	S	Paroxetine Hcl	Paroxetine Hcl	65	118	3540	842.77	15		65	118	842.77	3540		15
1689624439	Mccullar	Clarissa	Oak Ridge	TN	47	Nurse Practitioner	S	Paroxetine Hcl	Paroxetine Hcl	11	13	390	89.84		*					*
1689624488	Ballard	Lauri	North Richland Hills	TX	48	Internal Medicine	S	Paroxetine Hcl	Paroxetine Hcl	25	45	1350	384.35			25	45	384.35	1350	*
1689624595	Bush	Todd	Seneca	PA	42	Internal Medicine	S	Paroxetine Hcl	Paroxetine Hcl	21	45	1332	441.07			21	45	441.07	1332	*
1689624785	Oribe	Emilio	New York	NY	36	Neurology	S	Paroxetine Hcl	Paroxetine Hcl	19	29	870	171.96			19	29	171.96	870	*
1689625634	Tavallaee	Mehrdad	Ashland	OH	39	Internal Medicine	S	Paroxetine Er	Paroxetine Hcl	14	14	419	1864.23			14	14	1864.23	419	*
1689625634	Tavallaee	Mehrdad	Ashland	OH	39	Internal Medicine	S	Paroxetine Hcl	Paroxetine Hcl	520	568.6	12364	4558.64	82		470	518.5	4339.6	11544	#
1689625675	Mersky	Martin	Bristol	PA	42	Internal Medicine	S	Paroxetine Hcl	Paroxetine Hcl	31	35	1046	357.94			31	35	357.94	1046	*
1689625824	Larch	Laura	Clarksville	IN	18	Internal Medicine	S	Paroxetine Hcl	Paroxetine Hcl	19	55	1650	439.29			19	55	439.29	1650	*
1689625956	Collumb	Elizabeth	La Jolla	CA	6	Psychiatry	S	Paroxetine Er	Paroxetine Hcl	37	37	259	1104.71			0	0	0	0	#
1689626038	Ingram	Kristen	Henryville	IN	18	Family Practice	S	Paroxetine Hcl	Paroxetine Hcl	21	33	990	297.7		*					*
1689626095	Franklin	Stephanie	Eldorado	IL	17	Nurse Practitioner	S	Paroxetine Hcl	Paroxetine Hcl	18	22	660	116.93			18	22	116.93	660	*
1689626418	Ahern	Michael	Belmont	MI	26	Physician Assistant	S	Paroxetine Hcl	Paroxetine Hcl	12	36	1080	307.08			12	36	307.08	1080	*
1689626426	Maguire	Ann	Milwaukee	WI	55	Internal Medicine	S	Paroxetine Hcl	Paroxetine Hcl	15	45	1350	287.67			15	45	287.67	1350	*
1689626483	Padua	Daniel	Patton	CA	6	Psychiatry	S	Paroxetine Hcl	Paroxetine Hcl	41	41	1230	253.34			12	12	36.12	360	*
1689627267	Amato	James	East Orange	NJ	34	Cardiac Surgery	S	Paroxetine Hcl	Paroxetine Hcl	12	26	780	148.49		*					*
1689627556	Copley	Susan	Hartselle	AL	1	Emergency Medicine	S	Paroxetine Hcl	Paroxetine Hcl	17	35	1050	203.43		#					*
1689627770	French	Janet	Osawatomie	KS	20	Physician Assistant	S	Paroxetine Hcl	Paroxetine Hcl	20	30	900	208.84		#					*
1689627796	Newkirk	Jonathan	Osawatomie	KS	20	Family Practice	S	Paroxetine Hcl	Paroxetine Hcl	99	195.1	5696	1424.53	20		59	137	840.62	4100	#
1689627887	Melvin	Wade	Chipley	FL	12	Family Practice	S	Paroxetine Hcl	Paroxetine Hcl	41	41	1230	333.59			29	29	256.07	870	*
1689627960	Vieth	Chad	Grand Island	NE	31	Family Practice	S	Paroxetine Hcl	Paroxetine Hcl	39	71.5	2101	343.83			23	47.2	188.53	1375	*
1689628224	Millien	Garry	West Palm Beach	FL	12	Family Practice	S	Paroxetine Hcl	Paroxetine Hcl	16	20	581	122.63		*					*
1689628323	Mullinix	Derek	Bartlett	TN	47	Emergency Medicine	S	Paroxetine Hcl	Paroxetine Hcl	24	40	1184	181.25		#					*
1689628364	Masood	Tariq	Tulsa	OK	40	Internal Medicine	S	Paroxetine Hcl	Paroxetine Hcl	18	54	1620	435.51		#					*
1689628406	English	Adam	Brownsville	TN	47	Family Practice	S	Paroxetine Hcl	Paroxetine Hcl	32	40	1200	179.14		#					*
1689628596	Hoffius	David	Grand Rapids	MI	26	Family Practice	S	Paroxetine Hcl	Paroxetine Hcl	34	82	2460	624.8			19	57	269.15	1710	*
1689628646	Ruffing	Richard	Gaffney	SC	45	Family Practice	S	Paroxetine Hcl	Paroxetine Hcl	57	77	2310	412.37	11	#					*
1689628885	Mallik	Subodh	Fort Stockton	TX	48	Internal Medicine	S	Paroxetine Hcl	Paroxetine Hcl	64	64	1680	531.19			50	50	375.93	1484	*
1689629107	Siefken	Philip	Greenville	IL	17	Pediatric Medicine	S	Paroxetine Hcl	Paroxetine Hcl	25	32	960	114.46			14	16	40.32	480	*
1689629123	Boppana	Sita	Richardson	TX	48	Internal Medicine	S	Paroxetine Hcl	Paroxetine Hcl	15	28	840	218.37			15	28	218.37	840	*
1689629487	Fishbein	Howard	Irvine	CA	6	Family Practice	S	Paroxetine Hcl	Paroxetine Hcl	25	39	1170	410.07			25	39	410.07	1170	*
1689629552	Anhary	Naier	Towson	MD	24	Nurse Practitioner	S	Paroxetine Hcl	Paroxetine Hcl	69	69.2	2001	442.88			14	14	58.94	386	*
1689629636	Highkin	Daniel	Vancouver	WA	53	Internal Medicine	S	Paroxetine Hcl	Paroxetine Hcl	71	141.1	4140	1076.97	17		58	126	926.85	3765	#
1689629933	Ries	Andrea	Dubuque	IA	19	Internal Medicine	S	Paroxetine Hcl	Paroxetine Hcl	53	101.7	3036	779.52	11		53	101.7	779.52	3036		11
1689630154	Lewandowski	Molly	Overland Park	KS	20	Internal Medicine	S	Paroxetine Hcl	Paroxetine Hcl	13	21	630	116.6			13	21	116.6	630	*
1689630402	Motsch	Linda	Glendale	AZ	4	Family Practice	S	Paroxetine Hcl	Paroxetine Hcl	19	27	810	218.26			19	27	218.26	810	*
1689630485	Ruiz De La Uz	Rafael	Bayamon	PR	72	Internal Medicine	S	Paroxetine Hcl	Paroxetine Hcl	134	260	7800	1280.95	42		115	223	1078.21	6690	#
1689630527	Hegedosh	Natalia	Hallandale	FL	12	Family Practice	S	Paroxetine Hcl	Paroxetine Hcl	13	13.2	383	69.33			13	13.2	69.33	383	*
1689630691	Kwaku	Hans	Charlotte	NC	37	Internal Medicine	S	Paroxetine Hcl	Paroxetine Hcl	55	79	2370	634.21	12		40	56	426.83	1680	*
1689630741	Spychalski	James	Parkersburg	WV	54	Family Practice	S	Paroxetine Hcl	Paroxetine Hcl	32	44	934	180.87		#					*
1689630915	Farah	Behzad	Barrington	IL	17	Internal Medicine	S	Paroxetine Hcl	Paroxetine Hcl	21	29	831	226.06		#					*
1689631210	Tolentino	Rumilia Caroline	Cleveland	OH	39	Family Practice	S	Paroxetine Hcl	Paroxetine Hcl	35	43	1290	173.2		*					*
1689631467	Tikhomirova	Svetlana	Danbury	CT	9	Internal Medicine	S	Paroxetine Hcl	Paroxetine Hcl	21	63	1890	249.32			21	63	249.32	1890	*
1689631574	Orso	Ronald	Birmingham	AL	1	Obstetrics & Gynecology	S	Paroxetine Hcl	Paroxetine Hcl	22	24	720	121.85			22	24	121.85	720	*
1689631640	Yearwood	Greigstone	Woonsocket	RI	44	Internal Medicine	S	Paroxetine Hcl	Paroxetine Hcl	47	65	1950	722.75			20	26	203.55	780	*
1689631707	Mccracken	Sinclair	Newport News	VA	51	Family Practice	S	Paroxetine Hcl	Paroxetine Hcl	37	39	1170	449.49			37	39	449.49	1170	*
1689632556	Kirby	Craig	Pittsfield	MA	25	Family Practice	S	Paroxetine Hcl	Paroxetine Hcl	22	22	654	228.11			22	22	228.11	654	*
1689632861	Naqvi	Khurram	Florence	OR	41	Internal Medicine	S	Paroxetine Hcl	Paroxetine Hcl	70	199	5970	1279.65	25		70	199	1279.65	5970		25
1689633372	Kasper	Candice	Saint Paul	MN	27	Nurse Practitioner	S	Paroxetine Hcl	Paroxetine Hcl	15	35	1050	182.93			15	35	182.93	1050	*
1689633653	Strohschein	Jonathan	Annandale	MN	27	Family Practice	S	Paroxetine Hcl	Paroxetine Hcl	18	50	1500	224.57		#					*
1689633893	Sadzine-Bessinger	Ariadna	Farmington	NM	35	Psychiatry	S	Paroxetine Hcl	Paroxetine Hcl	19	27	810	215.8		*					*
1689633935	Moore	Richard	Belen	NM	35	Internal Medicine	S	Paroxetine Er	Paroxetine Hcl	17	17	510	2156.06			17	17	2156.06	510	*
1689633935	Moore	Richard	Belen	NM	35	Internal Medicine	S	Paroxetine Hcl	Paroxetine Hcl	36	60	1800	302.82	11		36	60	302.82	1800		11
1689634107	Bantle	Charles	Mondovi	WI	55	Family Practice	S	Paroxetine Hcl	Paroxetine Hcl	30	32	879	315.07			30	32	315.07	879	*
1689634172	Jansen	Peter	Orange Park	FL	12	Family Practice	S	Paroxetine Hcl	Paroxetine Hcl	15	21	630	134.94			15	21	134.94	630	*
1689634180	Osuilleabhain	Padraig	Dallas	TX	48	Neurology	S	Paroxetine Hcl	Paroxetine Hcl	42	78.2	2343	568.1			42	78.2	568.1	2343	*
1689634263	Urkowitz	Alan	Sewell	NJ	34	Family Practice	S	Paroxetine Hcl	Paroxetine Hcl	56	140	4200	702.39	20	#					#
1689634289	Bornfreund	Jonathan	Myrtle Beach	SC	45	Family Practice	S	Paroxetine Hcl	Paroxetine Hcl	13	35	1025	247.91			13	35	247.91	1025	*
1689634784	Voytas	John	Royal Oak	MI	26	Geriatric Medicine	S	Paroxetine Hcl	Paroxetine Hcl	42	44.2	1292	645.36		#					*
1689634859	Barnes	Deborah	Dorchester	MA	25	Nurse Practitioner	S	Paroxetine Hcl	Paroxetine Hcl	12	12.2	366	146.36			12	12.2	146.36	366	*
1689634883	Silva	Jaime	Brownsville	TX	48	Cardiovascular Disease (Cardiology)	S	Paroxetine Hcl	Paroxetine Hcl	12	17	510	55.44		#					*
1689635088	Kim	Sally	La Jolla	CA	6	Internal Medicine	S	Paroxetine Hcl	Paroxetine Hcl	16	44	1320	371.75			16	44	371.75	1320	*
1689635229	Adams	Rocco	Pittsburgh	PA	42	Internal Medicine	S	Paroxetine Hcl	Paroxetine Hcl	29	61	1830	419			29	61	419	1830	*
1689635245	Christensen	Edwin	Tuscaloosa	AL	1	Family Practice	S	Paroxetine Hcl	Paroxetine Hcl	25	43	1290	263.34			13	23	140.6	690	*
1689635591	Seibert	Christine	Madison	WI	55	Internal Medicine	S	Paroxetine Hcl	Paroxetine Hcl	28	56	1680	234.18		#					*
1689635815	Hoffman	Bernard	Dix Hills	NY	36	Psychiatry	S	Paroxetine Hcl	Paroxetine Hcl	15	23	690	151.56			15	23	151.56	690	*
1689635922	Nimer	Lynn	Saint George	UT	49	Cardiovascular Disease (Cardiology)	S	Paroxetine Hcl	Paroxetine Hcl	16	24	720	163.84			16	24	163.84	720	*
1689636011	Shaw	Alyssa	Coeur D Alene	ID	16	Family Practice	S	Paroxetine Hcl	Paroxetine Hcl	20	34.5	1036	256.68		#					*
1689636144	Barnicle	Mary Anne	Indiana	PA	42	Gastroenterology	S	Paroxetine Hcl	Paroxetine Hcl	13	31	930	178.87		*					*
1689636284	Herring	Mark	Springfield	OR	41	Neurology	S	Paroxetine Hcl	Paroxetine Hcl	20	20	600	150.24		*					*
1689636508	Westwick	Thomas	Temple	TX	48	Internal Medicine	S	Paroxetine Hcl	Paroxetine Hcl	16	44	1320	272.8		*					*
1689636698	Hart	John	Wichita	KS	20	Family Practice	S	Paroxetine Hcl	Paroxetine Hcl	74	90	2700	811.13		#					*
1689636813	Haskell	Darren	Chesterfield	MO	29	Internal Medicine	S	Paroxetine Hcl	Paroxetine Hcl	22	66	1980	700.72			22	66	700.72	1980	*
1689636946	Madden	Carolene	Oceanside	CA	6	Family Practice	S	Paroxetine Hcl	Paroxetine Hcl	12	37.7	1130	316.81			12	37.7	316.81	1130	*
1689636987	Jimenez	Carlos	Las Vegas	NV	32	Physician Assistant	S	Paroxetine Hcl	Paroxetine Hcl	12	18	540	67.86			12	18	67.86	540	*
1689637134	Adjei	Lawrence	Rincon	GA	13	Internal Medicine	S	Paroxetine Hcl	Paroxetine Hcl	61	114.5	3434	756.98	11		47	94.5	641.17	2834	*
1689637241	Styrvoky	Thomas	Cokato	MN	27	Family Practice	S	Paroxetine Hcl	Paroxetine Hcl	32	32	333	151.65		#					*
1689637464	Gardezi	Syed	Richmond	TX	48	Internal Medicine	S	Paroxetine Hcl	Paroxetine Hcl	42	82	2373	688.2		#					*
1689637480	Little	Mark	Summerville	SC	45	Family Practice	S	Paroxetine Hcl	Paroxetine Hcl	40	116	3480	688		#					*
1689637878	Mulderig	James	Cincinnati	OH	39	Psychiatry	S	Paroxetine Hcl	Paroxetine Hcl	59	73	2166	800.09			30	42	333.36	1236	*
1689638033	Kudaimi	Tarek	Munster	IN	18	Rheumatology	S	Paroxetine Hcl	Paroxetine Hcl	15	21	630	182			15	21	182	630	*
1689638074	Nolan	Dawn	Gillette	WY	56	Physician Assistant	S	Paroxetine Er	Paroxetine Hcl	11	11.2	282	2554.64			0	0	0	0	#
1689638082	Barthelemy	Marie	Williamsburg	VA	51	Nurse Practitioner	S	Paroxetine Hcl	Paroxetine Hcl	31	63	1890	294.63			31	63	294.63	1890	*
1689638140	Zuniga	Jorge	Livonia	MI	26	Psychiatry	S	Paroxetine Hcl	Paroxetine Hcl	37	37	1074	234.48			17	17	75.7	490	*
1689638322	Middendorf	Mark	Taylor Mill	KY	21	Family Practice	S	Paroxetine Hcl	Paroxetine Hcl	56	70	2100	531.9	12		29	39	354.4	1170	*
1689638330	Mondrusova	Olga	Novi	MI	26	Family Practice	S	Paroxetine Hcl	Paroxetine Hcl	44	108	3240	481.03			44	108	481.03	3240	*
1689638348	Laughlin	Sharon	Riverside	CA	6	Family Practice	S	Paroxetine Hcl	Paroxetine Hcl	21	57	1710	395.98		#					*
1689638348	Laughlin	Sharon	Riverside	CA	6	Family Practice	S	Pexeva	Paroxetine Mesylate	11	11	330	3784.88			11	11	3784.88	330	*
1689638421	Patel	Nilesh	Lubbock	TX	48	Internal Medicine	S	Paroxetine Hcl	Paroxetine Hcl	44	62	1860	540.13			21	31	281.5	930	*
1689638587	Kumar	Vijay	Simi Valley	CA	6	Internal Medicine	S	Paroxetine Hcl	Paroxetine Hcl	52	60.3	1617	539.18			22	30.2	292.59	896	*
1689638652	Stockton	Darin	Oklahoma City	OK	40	Internal Medicine	S	Paroxetine Hcl	Paroxetine Hcl	54	80	2400	390.67	12		27	47	220.89	1410	*
1689638728	Telson	Paul	Plantation	FL	12	Internal Medicine	S	Paroxetine Hcl	Paroxetine Hcl	16	18	530	207.16			16	18	207.16	530	*
1689638744	Null	Daniel	San Francisco	CA	6	Internal Medicine	S	Paroxetine Hcl	Paroxetine Hcl	12	26	780	272.93			12	26	272.93	780	*
1689638892	Wilson	Lisa	Roxboro	NC	37	Family Practice	S	Paroxetine Hcl	Paroxetine Hcl	13	19	570	201.59			13	19	201.59	570	*
1689639072	Hanna	Donald	Goose Creek	SC	45	Family Practice	S	Paroxetine Hcl	Paroxetine Hcl	40	70	2100	797.47	11		18	42	282	1260	*
1689639213	Attaluri	Pratap	Pekin	IL	17	Psychiatry	S	Paroxetine Hcl	Paroxetine Hcl	168	219	6564	1629.39	29		74	123	975.37	3690		14
1689639239	Asher	Bennett	Winchester	KY	21	Family Practice	S	Paroxetine Hcl	Paroxetine Hcl	23	69	2070	418.45		#					*
1689639775	Ferguson	Elaine	Salina	KS	20	Family Practice	S	Paroxetine Hcl	Paroxetine Hcl	13	13	390	231.54			13	13	231.54	390	*
1689639874	Lucarelli	Michael	East Greenwich	RI	44	Family Practice	S	Paroxetine Hcl	Paroxetine Hcl	20	24	720	78.31		*					*
1689639890	Curci	Katherine	Hershey	PA	42	Nurse Practitioner	S	Paroxetine Hcl	Paroxetine Hcl	17	29	870	239.95			17	29	239.95	870	*
1689640005	Jelinek	Christopher	Freeport	IL	17	Family Practice	S	Paroxetine Hcl	Paroxetine Hcl	25	75	2250	459.84			25	75	459.84	2250	*
1689640237	Ralph	Gary	Mt Pleasant	MI	26	Psychiatry	S	Paroxetine Hcl	Paroxetine Hcl	141	193	5662	1446.52	20		36	70	478.44	2100	*
1689640336	Kimmel	Carla	Walterboro	SC	45	Nurse Practitioner	S	Paroxetine Hcl	Paroxetine Hcl	20	24	720	216.5		#					*
1689640427	Larcia	Arnel	Jacksonville	FL	12	Internal Medicine	S	Paroxetine Hcl	Paroxetine Hcl	20	36	1080	300.99		#					*
1689640609	Ryan	Geraldine	O Fallon	MO	29	Family Practice	S	Paroxetine Hcl	Paroxetine Hcl	20	40	1200	306.51			20	40	306.51	1200	*
1689640658	Fitzpatrick	Jill	Grass Valley	CA	6	Family Practice	S	Paroxetine Hcl	Paroxetine Hcl	20	28	840	240.24			20	28	240.24	840	*
1689640799	Jones	Todd	Greenville	PA	42	Internal Medicine	S	Paroxetine Er	Paroxetine Hcl	14	14	420	1391.36			14	14	1391.36	420	*
1689640799	Jones	Todd	Greenville	PA	42	Internal Medicine	S	Paroxetine Hcl	Paroxetine Hcl	72	156.5	4691	1171.08	17		56	108.5	821.75	3251	#
1689640872	Zlotnicki	David	Knox	PA	42	Family Practice	S	Paroxetine Hcl	Paroxetine Hcl	49	67	1980	427.13			24	36	182.47	1050	*
1689640880	Heather	John	Cleveland	OH	39	Psychiatry	S	Paroxetine Hcl	Paroxetine Hcl	32	52	1560	595.68		*					*
1689640914	Jawaid	Mohammad	Jackson Heights	NY	36	Internal Medicine	S	Paroxetine Hcl	Paroxetine Hcl	28	32	960	144.56			28	32	144.56	960	*
1689641052	Wetherelt	Laura	Forsyth	MT	30	Nurse Practitioner	S	Paroxetine Hcl	Paroxetine Hcl	11	11	330	42.92			0	0	0	0	#
1689641300	Taylor	Jay	Mentor	OH	39	Family Practice	S	Paroxetine Hcl	Paroxetine Hcl	60	80	2400	529.32			34	54	267.46	1620	*
1689641367	Jowers	Joseph	Cullman	AL	1	Family Practice	S	Paroxetine Hcl	Paroxetine Hcl	53	85	2548	379.3	15		38	54	247.95	1618	#
1689641557	Raymond	Michele	Port Huron	MI	26	Family Practice	S	Paroxetine Hcl	Paroxetine Hcl	45	77	2295	478.49		#					*
1689641565	Jarrell	Carolyn	Concord	NC	37	Physician Assistant	S	Paroxetine Hcl	Paroxetine Hcl	12	24	720	85.07			12	24	85.07	720	*
1689641656	Wang	Chia-Lien	Waco	TX	48	Obstetrics & Gynecology	S	Paroxetine Er	Paroxetine Hcl	12	12	360	1493.13			12	12	1493.13	360	*
1689641771	Hotvedt	Douglas	Bloomington	MN	27	Internal Medicine	S	Paroxetine Hcl	Paroxetine Hcl	15	43	1281	236.24			15	43	236.24	1281	*
1689642142	Cohen	William	Houston	TX	48	Family Practice	S	Paroxetine Hcl	Paroxetine Hcl	17	25	750	236.22			17	25	236.22	750	*
1689642282	Mccallum	Gregory	Redwood Falls	MN	27	Family Practice	S	Paroxetine Hcl	Paroxetine Hcl	22	36	1080	276.33		*					*
1689642357	Porter	Bryan	Odon	IN	18	General Practice	S	Paroxetine Hcl	Paroxetine Hcl	38	38	1084	474.6			38	38	474.6	1084	*
1689642936	Dell	Charles	Grand Prairie	TX	48	Family Practice	S	Paroxetine Hcl	Paroxetine Hcl	11	13	390	104.32			11	13	104.32	390	*
1689643017	Kalwani	Ritu	Lafayette	IN	18	Internal Medicine	S	Paroxetine Hcl	Paroxetine Hcl	28	62	1860	359.2			28	62	359.2	1860	*
1689643124	Naoumi	Manhal	Warren	MI	26	Family Practice	S	Paroxetine Hcl	Paroxetine Hcl	13	17	510	127.85		*					*
1689643199	Narain	Shakti	Leesburg	FL	12	Pulmonary Disease	S	Paroxetine Hcl	Paroxetine Hcl	15	35	1050	259.94			15	35	259.94	1050	*
1689643397	Miethke	Scott	West Lafayette	IN	18	Internal Medicine	S	Paroxetine Hcl	Paroxetine Hcl	93	171.2	5098	1117.42	23		79	155	1077.94	4627	#
1689643496	Bazo	Charbal	Port Huron	MI	26	Internal Medicine	S	Paroxetine Hcl	Paroxetine Hcl	46	106	3180	564.7	13		11	33	157	990	*
1689643512	Kirson	Joel	Roswell	GA	13	Psychiatry	S	Paroxetine Hcl	Paroxetine Hcl	12	12	359	151.12			0	0	0	0	#
1689643546	Nist	N Allison	Naples	FL	12	Internal Medicine	S	Paroxetine Hcl	Paroxetine Hcl	21	23	676	220.43			0	0	0	0	#
1689643645	Bear	David	Pensacola	FL	12	Neurology	S	Paroxetine Hcl	Paroxetine Hcl	53	61	1830	322.67	11		38	46	236.27	1380	*
1689643850	Saavedra	Diego	Miami	FL	12	Internal Medicine	S	Paroxetine Hcl	Paroxetine Hcl	45	88	2640	600.84			45	88	600.84	2640	*
1689644098	Henrie	Terry	Philip	SD	46	Physician Assistant	S	Paroxetine Hcl	Paroxetine Hcl	23	40.1	1191	271.24			23	40.1	271.24	1191	*
1689644478	Banks-Giles	Holli	West Memphis	AR	5	Internal Medicine	S	Paroxetine Hcl	Paroxetine Hcl	13	23.1	691	110.86		*					*
1689644569	Newth	Mark	Topeka	KS	20	Family Practice	S	Paroxetine Hcl	Paroxetine Hcl	43	119	3570	643	12		31	83	488.44	2490	*
1689644577	King	Arthur	Southwick	MA	25	Internal Medicine	S	Paroxetine Hcl	Paroxetine Hcl	77	142.9	4278	894.12	14	#					#
1689644585	Gardner	Terry	Ruston	LA	22	Family Practice	S	Paroxetine Hcl	Paroxetine Hcl	13	21	630	52.67			13	21	52.67	630	*
1689644809	Solberg	Jeremy	Wabasha	MN	27	Family Practice	S	Paroxetine Hcl	Paroxetine Hcl	19	33	990	126.89		*					*
1689644866	Humphrey	Jonathan	Danville	CA	6	Family Practice	S	Paroxetine Hcl	Paroxetine Hcl	12	36	1080	212.72			12	36	212.72	1080	*
1689644981	West	Samuel	New Buffalo	MI	26	Family Practice	S	Paroxetine Hcl	Paroxetine Hcl	23	53	1590	417.38			23	53	417.38	1590	*
1689645160	Buse	Shelly	Storm Lake	IA	19	Nurse Practitioner	S	Paroxetine Hcl	Paroxetine Hcl	105	115	2458	659.98	13	#					#
1689645202	Potzick	Julie	Winfield	IL	17	Family Practice	S	Paroxetine Hcl	Paroxetine Hcl	13	13	390	312.26			13	13	312.26	390	*
1689645327	Haffizulla	Hope	Chester	VA	51	Family Practice	S	Paroxetine Hcl	Paroxetine Hcl	13	24	720	127.72			13	24	127.72	720	*
1689645368	Mchose	Ronald	Dallas Center	IA	19	Family Practice	S	Paroxetine Hcl	Paroxetine Hcl	49	63	1811	407.5		#					*
1689645566	Smith	Craig	N Bridgton	ME	23	Family Practice	S	Paroxetine Hcl	Paroxetine Hcl	33	61.1	1832	490.97		*					*
1689645657	Pruitt	Charles	Winnsboro	TX	48	Family Practice	S	Paroxetine Hcl	Paroxetine Hcl	44	46	1345	446.72			29	29	360.81	870	*
1689645749	Harkins	Robert	Orwigsburg	PA	42	Family Practice	S	Paroxetine Hcl	Paroxetine Hcl	62	104	3120	524.44	12		50	92	472.44	2760	#
1689645756	Patay	Bradley	La Jolla	CA	6	Internal Medicine	S	Paroxetine Hcl	Paroxetine Hcl	25	59	1770	529.98			25	59	529.98	1770	*
1689646127	Fozard	John	Pinckneyville	IL	17	Family Practice	S	Paroxetine Hcl	Paroxetine Hcl	45	45	1275	404.35		#					*
1689646135	Revanna	Brunda	Jacksonville	AL	1	Family Practice	S	Paroxetine Hcl	Paroxetine Hcl	20	32.5	975	277.92		#					*
1689646374	Bradley	David	Pulaski	VA	51	Internal Medicine	S	Paroxetine Hcl	Paroxetine Hcl	46	74	2220	460.51	15		18	38	282.78	1140	*
1689646408	Stoddard Latorre	Harold	San Juan	PR	72	General Practice	S	Paroxetine Hcl	Paroxetine Hcl	11	11	330	81.23		*					*
1689646481	Wysor	James	Sandusky	OH	39	Family Practice	S	Paroxetine Hcl	Paroxetine Hcl	48	92	2721	707.94	13	#					#
1689646549	Garbooshian	Kathleen	Rome	NY	36	Family Practice	S	Paroxetine Hcl	Paroxetine Hcl	93	179	5370	1014.35	17	#					#
1689646804	Harcus	Sinclair	Lexington	VA	51	Family Practice	S	Paroxetine Hcl	Paroxetine Hcl	126	189	5660	1422.02	27		102	153	1263.33	4580	#
1689647133	Lam	Van	Carrollton	TX	48	Pediatric Medicine	S	Paroxetine Hcl	Paroxetine Hcl	23	51	1530	312.44		#					*
1689647240	Lin	Ying	Sea Girt	NJ	34	Internal Medicine	S	Paroxetine Hcl	Paroxetine Hcl	20	40	1200	118.08			20	40	118.08	1200	*
1689647257	Luong	Linda	Winchester	VA	51	Family Practice	S	Paroxetine Hcl	Paroxetine Hcl	23	37	1110	217.56			23	37	217.56	1110	*
1689647406	Brownell	Caryn	Waukesha	WI	55	Family Practice	S	Paroxetine Hcl	Paroxetine Hcl	40	66	1954	476.21			27	53	394.83	1590	*
1689647604	Wassil	David	Gibsonburg	OH	39	Family Practice	S	Paroxetine Er	Paroxetine Hcl	18	48	1440	6694.91			18	48	6694.91	1440	*
1689647604	Wassil	David	Gibsonburg	OH	39	Family Practice	S	Paroxetine Hcl	Paroxetine Hcl	37	56.3	1672	388.83			37	56.3	388.83	1672	*
1689647844	Powell	Timothy	Roseburg	OR	41	Family Practice	S	Paroxetine Hcl	Paroxetine Hcl	101	139.3	4019	1190.43	16		101	139.3	1190.43	4019		16
1689647869	Hernandez	Humberto	Hialeah	FL	12	Internal Medicine	S	Paroxetine Hcl	Paroxetine Hcl	11	11	330	59.37			11	11	59.37	330	*
1689647943	Ross	Steven	Florence	SC	45	Internal Medicine	S	Paroxetine Hcl	Paroxetine Hcl	84	100	3000	663.19			84	100	663.19	3000	*
1689647968	Pham	Hien	Irving	TX	48	Family Practice	S	Paroxetine Hcl	Paroxetine Hcl	14	38	1140	344.12			14	38	344.12	1140	*
1689648065	Rauscher	Clifford	Prescott	AZ	4	Internal Medicine	S	Paroxetine Hcl	Paroxetine Hcl	52	130	3900	1463.22	14		52	130	1463.22	3900		14
1689648164	Fisher	Anthony	Hampton	VA	51	Family Practice	S	Paroxetine Hcl	Paroxetine Hcl	23	69	2070	482.39			23	69	482.39	2070	*
1689648222	Bucci	James	Colchester	CT	9	Internal Medicine	S	Paroxetine Hcl	Paroxetine Hcl	38	38	1024	397.2		#					*
1689648263	Armand	Philippe	Boston	MA	25	Hematology	S	Paroxetine Hcl	Paroxetine Hcl	11	33	990	177.04		*					*
1689648370	Thomas	Catherine	Birmingham	AL	1	Internal Medicine	S	Paroxetine Hcl	Paroxetine Hcl	41	81	2430	420.46			41	81	420.46	2430	*
1689648461	Merchia	Shikha	Abington	MA	25	Internal Medicine	S	Paroxetine Hcl	Paroxetine Hcl	12	26	780	129.98		*					*
1689648529	Matthews-Mlakar	Michele	Sewickley	PA	42	Internal Medicine	S	Paroxetine Hcl	Paroxetine Hcl	34	72	2160	667.09		#					*
1689648545	Kolanuvada	Bangaruraju	Mount Vernon	NY	36	Internal Medicine	S	Paroxetine Hcl	Paroxetine Hcl	36	36	1042	465.24			36	36	465.24	1042	*
1689648933	Miller	Amy	Germantown	WI	55	Family Practice	S	Paroxetine Hcl	Paroxetine Hcl	27	55	1650	317.75			27	55	317.75	1650	*
1689649444	Kavanaugh	Carol	Orland	CA	6	Internal Medicine	S	Paroxetine Hcl	Paroxetine Hcl	15	19	570	105.75			15	19	105.75	570	*
1689649543	Steinberg	Gerald	Springfield	MA	25	Internal Medicine	S	Paroxetine Hcl	Paroxetine Hcl	74	74	2013	1136.12	16	#					#
1689649634	Boltersdorf	Christopher	Naples	FL	12	Physician Assistant	S	Paroxetine Hcl	Paroxetine Hcl	39	39	1099	652.72			39	39	652.72	1099	*
1689649915	Scrivner	Jeffery	Bigfork	MN	27	Family Practice	S	Paroxetine Hcl	Paroxetine Hcl	24	26	657	190.68			24	26	190.68	657	*
1689649964	Solomon	Louis	Gainesville	FL	12	Psychiatry	S	Paroxetine Hcl	Paroxetine Hcl	12	12	360	270.78			12	12	270.78	360	*
1689650269	Holtzapfel	Seth	Columbus	OH	39	Internal Medicine	S	Paroxetine Hcl	Paroxetine Hcl	27	55	1650	268.11			27	55	268.11	1650	*
1689650319	Reape	Donald	Nashua	NH	33	Internal Medicine	S	Paroxetine Hcl	Paroxetine Hcl	37	53	1590	466.99			37	53	466.99	1590	*
1689650376	Dorna-Pesquera	Manuel	Greenville	SC	45	Family Practice	S	Paroxetine Hcl	Paroxetine Hcl	21	35	1050	236.09		#					*
1689650418	English	Dianne	Stillwater	OK	40	Family Practice	S	Paroxetine Hcl	Paroxetine Hcl	15	33	990	127.02		*					*
1689650632	Foote	Stephen	Layton	UT	49	Family Practice	S	Paroxetine Hcl	Paroxetine Hcl	18	28	814	152.77			18	28	152.77	814	*
1689650665	Astolfi	Thomas	Nashua	NH	33	Family Practice	S	Paroxetine Hcl	Paroxetine Hcl	18	26	780	157.04			18	26	157.04	780	*
1689650673	Crane	Douglas	Coquille	OR	41	Internal Medicine	S	Paroxetine Hcl	Paroxetine Hcl	14	42	1260	190.49		*					*
1689650707	Espinosa	Karl	Mesa	AZ	4	Family Practice	S	Paroxetine Hcl	Paroxetine Hcl	28	32	960	234.15			28	32	234.15	960	*
1689650723	Otto	Adriana	Winter Park	FL	12	Internal Medicine	S	Paroxetine Hcl	Paroxetine Hcl	21	31	930	199.17			21	31	199.17	930	*
1689650848	Lillie	Tracy	Altoona	PA	42	Family Practice	S	Paroxetine Hcl	Paroxetine Hcl	33	64.1	1898	350.25	11		20	51.1	268.48	1534	*
1689651168	Murray	Melissa	Saint Louis	MO	29	Family Practice	S	Paroxetine Hcl	Paroxetine Hcl	19	41	1043	169.04			19	41	169.04	1043	*
1689651630	Fantaski	Mark	Gibsonia	PA	42	Internal Medicine	S	Paroxetine Hcl	Paroxetine Hcl	13	27	810	126.68			13	27	126.68	810	*
1689651747	Fisher	Beth	Middletown	DE	10	Family Practice	S	Paroxetine Hcl	Paroxetine Hcl	27	70.9	2100	902.62			27	70.9	902.62	2100	*
1689651895	Varveris	Maria	Columbus	OH	39	Internal Medicine	S	Paroxetine Hcl	Paroxetine Hcl	21	43	1290	262.96		#					*
1689651911	Harper	Gary	Little Rock	AR	5	Family Practice	S	Paroxetine Hcl	Paroxetine Hcl	18	28	840	195.95			18	28	195.95	840	*
1689652281	Santos	Edwin	Campton	KY	21	Internal Medicine	S	Paroxetine Hcl	Paroxetine Hcl	23	31	930	279.54		#					*
1689652406	Grube	Richard	Pearisburg	VA	51	Family Practice	S	Paroxetine Hcl	Paroxetine Hcl	43	99	2970	620.36	12	#					*
1689652521	Olson	Donald	Eugene	OR	41	Internal Medicine	S	Paroxetine Hcl	Paroxetine Hcl	16	42	1260	380.25			16	42	380.25	1260	*
1689653024	Wristen	Moira	Tucson	AZ	4	Family Practice	S	Paroxetine Hcl	Paroxetine Hcl	32	58	1710	520.16		#					*
1689653107	Kaul	Adam	Midlothian	VA	51	Psychiatry	S	Paroxetine Hcl	Paroxetine Hcl	136	143.3	4104	1158.54	13		20	20	203.22	599	*
1689653149	Hansen	Thomas	Cedar Rapids	IA	19	Psychiatry	S	Paroxetine Hcl	Paroxetine Hcl	94	116	3462	1262.9	13		34	52	546.6	1560	*
1689653149	Hansen	Thomas	Cedar Rapids	IA	19	Psychiatry	S	Paxil Cr	Paroxetine Hcl	11	11	330	1907.21			11	11	1907.21	330	*
1689653214	Eis	Michael	Menomonee Falls	WI	55	Psychiatry	S	Paroxetine Hcl	Paroxetine Hcl	105	113.2	3309	847.45	11		12	16	83.43	480	*
1689653495	Lazzara	John	Brooklyn	NY	36	Family Practice	S	Paroxetine Hcl	Paroxetine Hcl	102	142	4246	1396.65	16		69	101	821.63	3016	#
1689653560	Henderson	Donald	Honesdale	PA	42	Internal Medicine	S	Paroxetine Hcl	Paroxetine Hcl	14	39.6	1187	161.28			14	39.6	161.28	1187	*
1689653578	Weaver	Paul	Spartanburg	SC	45	Internal Medicine	S	Paroxetine Hcl	Paroxetine Hcl	24	56	1680	410.77		#					*
1689653644	Szgalsky	Joseph	Woodbury	NJ	34	Family Practice	S	Paroxetine Hcl	Paroxetine Hcl	24	36	1080	234.79			11	13	61.67	390	*
1689653750	Anderson	John	Fredericksburg	VA	51	Family Practice	S	Paroxetine Hcl	Paroxetine Hcl	19	27	810	381.74			19	27	381.74	810	*
1689653909	Danzig	Jeffrey	Ridgewood	NJ	34	Internal Medicine	S	Paroxetine Hcl	Paroxetine Hcl	11	11	330	53.95			11	11	53.95	330	*
1689654006	Burkett	Matthew	Rices Landing	PA	42	Nurse Practitioner	S	Paroxetine Hcl	Paroxetine Hcl	46	66	1980	336.95		#					*
1689654220	Patel	Babu	Bronx	NY	36	Internal Medicine	S	Paroxetine Hcl	Paroxetine Hcl	87	93	2790	372.9			60	66	220.78	1980	*
1689654493	Armas	Ferdinand	Chattanooga	TN	47	Psychiatry	S	Paroxetine Hcl	Paroxetine Hcl	134	138	4140	1433.68	19	*					*
1689654568	Verant	Ronald	Alexandria	MN	27	Internal Medicine	S	Paroxetine Hcl	Paroxetine Hcl	21	57	1708	290.43			21	57	290.43	1708	*
1689654683	Pratt	Nancy	Worcester	MA	25	Psychiatry	S	Paroxetine Hcl	Paroxetine Hcl	25	47	1410	135.83		#					*
1689654691	Elahi	Abdul	Stratford	NJ	34	Internal Medicine	S	Paroxetine Hcl	Paroxetine Hcl	45	45	1225	734.73		#					*
1689654840	Mcgowan	Joseph	Manhasset	NY	36	Infectious Disease	S	Paroxetine Hcl	Paroxetine Hcl	14	14	420	124.58		*					*
1689655060	Sewing	Jennifer	Saint Louis	MO	29	Family Practice	S	Paroxetine Hcl	Paroxetine Hcl	48	122	3660	1056.54	13		36	108	996.34	3240	#
1689655102	Hunter	Anne	Philadelphia	PA	42	Family Practice	S	Paroxetine Hcl	Paroxetine Hcl	22	22.3	668	216.6		#					*
1689655276	Conklin	Thomas	Stigler	OK	40	Family Practice	S	Paroxetine Hcl	Paroxetine Hcl	35	67	2010	384.32	13		21	35	221.55	1050	*
1689655367	Shafi	Manzar	Hagerstown	MD	24	Internal Medicine	S	Paroxetine Hcl	Paroxetine Hcl	91	155	4535	1434.06	18		54	110	1019.65	3233	#
1689655508	Paul	Lowell	Farmington Hills	MI	26	Internal Medicine	S	Paroxetine Hcl	Paroxetine Hcl	23	69	2070	651.33		#					*
1689655565	Pope	Thomas	Smithfield	VA	51	Internal Medicine	S	Paroxetine Hcl	Paroxetine Hcl	15	31	930	124.62			15	31	124.62	930	*
1689655748	Schwieters	Kurt	Melrose	MN	27	Family Practice	S	Paroxetine Hcl	Paroxetine Hcl	12	18	525	57.67			12	18	57.67	525	*
1689655854	Goe	Eric	Glens Falls	NY	36	Family Practice	S	Paroxetine Hcl	Paroxetine Hcl	13	25	750	303.2		*					*
1689655987	Stovall	Linda	Scottsville	KY	21	Nurse Practitioner	S	Paroxetine Hcl	Paroxetine Hcl	57	117	3510	749.16	13	#					#
1689656613	Szczepanski	Andrew	Winsted	CT	9	Internal Medicine	S	Paroxetine Er	Paroxetine Hcl	13	13	390	1701.9			13	13	1701.9	390	*
1689656613	Szczepanski	Andrew	Winsted	CT	9	Internal Medicine	S	Paroxetine Hcl	Paroxetine Hcl	14	32	960	152.71		#					*
1689656647	Yassa	Nadine	Roseville	CA	6	Neurology	S	Paroxetine Hcl	Paroxetine Hcl	32	32	960	357.4			18	18	193.51	540	*
1689656936	Hazzouri	Michele	Scranton	PA	42	Internal Medicine	S	Paroxetine Hcl	Paroxetine Hcl	20	32	936	321.34		#					*
1689657090	Bush	Larry	Wellington	FL	12	Infectious Disease	S	Paroxetine Hcl	Paroxetine Hcl	11	11	330	67.32			0	0	0	0	#
1689657165	Marsh	Jonathan	Indianapolis	IN	18	Internal Medicine	S	Paroxetine Hcl	Paroxetine Hcl	15	23	690	161.07			15	23	161.07	690	*
1689657181	Kandaswamy	Shankar	Newnan	GA	13	Pulmonary Disease	S	Paroxetine Hcl	Paroxetine Hcl	22	38	1140	324.84		#					*
1689657207	Park	Hyun-Young	Chicopee	MA	25	Internal Medicine	S	Paroxetine Hcl	Paroxetine Hcl	39	55	1650	300.64	13	#					*
1689657363	Karagiannis	Emilianos	Manchester	NH	33	Internal Medicine	S	Paroxetine Hcl	Paroxetine Hcl	15	25	750	238.59			15	25	238.59	750	*
1689657900	Herr	G. Joseph	Danville	IN	18	Neurology	S	Paroxetine Hcl	Paroxetine Hcl	32	40	1200	262.28		*					*
1689657926	Craft	Mark	Brandon	FL	12	Internal Medicine	S	Paroxetine Hcl	Paroxetine Hcl	23	45	1350	329.9			12	24	223.9	720	*
1689657975	Khalid	Zafar	Merrillville	IN	18	Internal Medicine	S	Paroxetine Hcl	Paroxetine Hcl	26	74	2220	414.41		#					*
1689657991	Vosik	William	Kearney	NE	31	Internal Medicine	S	Paroxetine Hcl	Paroxetine Hcl	36	75.2	2257	312.92			36	75.2	312.92	2257	*
1689658155	Cowan	David	Orlando	FL	12	Internal Medicine	S	Paroxetine Er	Paroxetine Hcl	11	13	390	1300.65			11	13	1300.65	390	*
1689658155	Cowan	David	Orlando	FL	12	Internal Medicine	S	Paroxetine Hcl	Paroxetine Hcl	12	30	900	147.63			12	30	147.63	900	*
1689658569	Duong	Tuoc	Westminster	CA	6	Family Practice	S	Paroxetine Hcl	Paroxetine Hcl	12	15	450	66.57			12	15	66.57	450	*
1689658601	Maluf	Karen	Chickasha	OK	40	Internal Medicine	S	Paroxetine Hcl	Paroxetine Hcl	25	75	2250	771.68		#					*
1689658718	Scarborough	Larry	Cedar Bluff	AL	1	Family Practice	S	Paroxetine Hcl	Paroxetine Hcl	11	11	330	90.53			11	11	90.53	330	*
1689658908	Germaine	Allen	Mesa	AZ	4	General Surgery	S	Paroxetine Hcl	Paroxetine Hcl	35	75	2250	616.98		#					*
1689658957	Kattan	Halide	Lakeland	FL	12	Internal Medicine	S	Paroxetine Hcl	Paroxetine Hcl	93	161	4814	1015.31	26		44	76	577.33	2274		14
1689659013	Bojrab	Christopher	Carmel	IN	18	Psychiatry & Neurology	T	Paroxetine Hcl	Paroxetine Hcl	13	13	377	160.68			13	13	160.68	377	*
1689659146	Buttolph	Maria	Boston	MA	25	Psychiatry	S	Paroxetine Hcl	Paroxetine Hcl	35	39	1170	186.75			35	39	186.75	1170	*
1689659195	Patton	Robert	Salinas	CA	6	Internal Medicine	S	Paroxetine Hcl	Paroxetine Hcl	22	58	1740	333.83		#					*
1689659401	Lazo	Robert	Galax	VA	51	Family Practice	S	Paroxetine Er	Paroxetine Hcl	11	11	330	1350.47			11	11	1350.47	330	*
1689659401	Lazo	Robert	Galax	VA	51	Family Practice	S	Paroxetine Hcl	Paroxetine Hcl	116	144.1	4110	1315.26	24		89	115.1	1105.62	3269	#
1689659559	Collins	John	Kirksville	MO	29	Family Practice	S	Paroxetine Hcl	Paroxetine Hcl	35	35.2	1056	178.44		*					*
1689659930	Kellam	Stephen	Roanoke	VA	51	Family Practice	S	Paroxetine Hcl	Paroxetine Hcl	25	27	810	275.77			12	12	84	360	*
1689660458	Pariewski	Marta	Los Angeles	CA	6	Psychiatry & Neurology	T	Paroxetine Hcl	Paroxetine Hcl	14	30	900	210.59			14	30	210.59	900	*
1689660698	Zarraby	Roya	Westerville	OH	39	Internal Medicine	S	Paroxetine Hcl	Paroxetine Hcl	26	68	2040	687.83		#					*
1689660755	Kang	Aeri	Fullerton	CA	6	Internal Medicine	S	Paroxetine Hcl	Paroxetine Hcl	12	15	450	56.75			12	15	56.75	450	*
1689660789	Thompson	Frank	St Petersburg	FL	12	Family Practice	S	Paroxetine Hcl	Paroxetine Hcl	12	22	660	216.32			12	22	216.32	660	*
1689660839	Wolanska	Bozena	Fredericksburg	VA	51	Internal Medicine	S	Paroxetine Hcl	Paroxetine Hcl	16	36	1080	351.7			16	36	351.7	1080	*
1689661027	Garren-Hudson	Kimberly	South Russell	OH	39	Family Practice	S	Paroxetine Hcl	Paroxetine Hcl	34	102	3060	1128.49	13	#					#
1689661100	Valedon	Francisco	Gastonia	NC	37	Internal Medicine	S	Paroxetine Hcl	Paroxetine Hcl	25	71.6	2147	509.97		#					*
1689661704	Grosart	Gary	Fairhaven	MA	25	Internal Medicine	S	Paroxetine Hcl	Paroxetine Hcl	13	23	680	148.5			13	23	148.5	680	*
1689661829	Sarma	Subbu	Kansas City	MO	29	Psychiatry	S	Paroxetine Hcl	Paroxetine Hcl	35	45.3	1234	487.1		*					*
1689662181	Di Luigi	Argentino	Boynton Beach	FL	12	Psychiatry	S	Paroxetine Hcl	Paroxetine Hcl	24	24	623	182.15		#					*
1689662439	Varnado	Robert	Baton Rouge	LA	22	Nurse Practitioner	S	Paroxetine Hcl	Paroxetine Hcl	24	24	720	151.21		*					*
1689662447	Bailey	Rollin	Lompoc	CA	6	Internal Medicine	S	Paroxetine Hcl	Paroxetine Hcl	70	102	3047	777.12	12	#					#
1689662595	Tracy	Michael	Powell	WY	56	Internal Medicine	S	Paroxetine Hcl	Paroxetine Hcl	15	23	690	131.31			15	23	131.31	690	*
1689662744	Eldenburg	Steven	Sedalia	MO	29	Family Practice	S	Paroxetine Hcl	Paroxetine Hcl	84	102	3045	844.63	12		52	64	323.74	1920	*
1689662892	Mirshed	Nayeh	Chicago	IL	17	Internal Medicine	S	Paroxetine Hcl	Paroxetine Hcl	11	17	510	74.97			11	17	74.97	510	*
1689663031	Dellinger	Carol	Indianapolis	IN	18	Family Practice	S	Paroxetine Hcl	Paroxetine Hcl	33	47	1380	417.52			21	35	168.71	1050	*
1689663049	Barash	Brian	Kansas City	MO	29	Psychiatry	S	Paroxetine Hcl	Paroxetine Hcl	27	35	1050	206.31			14	22	147.43	660	*
1689663130	Gillespie	Harold	Somerset	OH	39	Family Practice	S	Paroxetine Hcl	Paroxetine Hcl	20	22	660	197.68		*					*
1689663320	Ansari	Nather	Stafford	VA	51	Internal Medicine	S	Paroxetine Hcl	Paroxetine Hcl	69	95.3	2568	969.82	15		45	57.3	627.66	1472	*
1689663403	Hennan	Floyd	San Augustine	TX	48	Family Practice	S	Paroxetine Hcl	Paroxetine Hcl	56	77	2310	503.02		#					*
1689663718	Hagan	Terry	Louisville	KY	21	Psychiatry	S	Paroxetine Hcl	Paroxetine Hcl	14	24	720	256.1		*					*
1689663742	Trakhtman	Alexander	Brooklyn	NY	36	Psychiatry	S	Paroxetine Hcl	Paroxetine Hcl	25	26	780	160.77			25	26	160.77	780	*
1689664070	Stanish	Mark	South Bend	IN	18	Internal Medicine	S	Paroxetine Hcl	Paroxetine Hcl	17	51	1530	362.74			17	51	362.74	1530	*
1689664211	Dwarka	Lillman	Sterling Heights	MI	26	Internal Medicine	S	Paroxetine Hcl	Paroxetine Hcl	77	155	4650	909.93	23		77	155	909.93	4650		23
1689664377	Rojas Fabregat	Ariel	San Juan	PR	72	General Practice	S	Paroxetine Hcl	Paroxetine Hcl	13	13	390	88.26			13	13	88.26	390	*
1689664724	Garland	Erich	Idaho Falls	ID	16	Neurology	S	Paroxetine Hcl	Paroxetine Hcl	20	32	960	345.33		*					*
1689665242	Bohlen	John	Circleville	OH	39	Family Practice	S	Paroxetine Hcl	Paroxetine Hcl	41	67	1812	576.79		#					*
1689665325	Guerrero-Jimenez	Manuel	Catano	PR	72	General Practice	S	Paroxetine Hcl	Paroxetine Hcl	15	15	450	82.9			15	15	82.9	450	*
1689665440	Graff	Thomas	Whitehall	MI	26	Family Practice	S	Paroxetine Hcl	Paroxetine Hcl	12	22	660	122.73			12	22	122.73	660	*
1689665515	Dinapoli	Arthur	Woodstock	NY	36	Family Practice	S	Paroxetine Hcl	Paroxetine Hcl	19	31	930	504.22			19	31	504.22	930	*
1689666042	Joubert	Paul	Lenexa	KS	20	Internal Medicine	S	Paroxetine Hcl	Paroxetine Hcl	80	136	4069	1091.34	17		80	136	1091.34	4069		17
1689666067	Wolfgould	Carolyn	Oneonta	NY	36	Family Practice	S	Paroxetine Hcl	Paroxetine Hcl	19	28	740	130.83			19	28	130.83	740	*
1689666240	Davidson	Gerard	Dyer	IN	18	Family Practice	S	Paroxetine Hcl	Paroxetine Hcl	26	44	1320	302.76		#					*
1689666588	Singh	Narinder	Newark	DE	10	General Practice	S	Paroxetine Hcl	Paroxetine Hcl	52	60	1800	376.76			32	40	239.04	1200	*
1689666703	Cone	George	Greenwood	SC	45	Internal Medicine	S	Paroxetine Hcl	Paroxetine Hcl	18	42	1260	197.07			18	42	197.07	1260	*
1689666737	Wolf	John	Westlake	OH	39	Family Practice	S	Paroxetine Hcl	Paroxetine Hcl	102	120.1	3402	1172	19		59	77.1	720.19	2171	#
1689666778	Timmons	Carol	Clarence	MO	29	Nurse Practitioner	S	Paroxetine Hcl	Paroxetine Hcl	75	85	2550	699.49			75	85	699.49	2550	*
1689666844	Lunders	Shannon	Tempe	AZ	4	Physician Assistant	S	Paroxetine Hcl	Paroxetine Hcl	27	43	1272	515.26		#					*
1689666984	Anders	David	Peachtree City	GA	13	Geriatric Medicine	S	Paroxetine Hcl	Paroxetine Hcl	45	77	2290	936.39			45	77	936.39	2290	*
1689667008	Rigden	Jamie	Kansas City	MO	29	Medical Oncology	S	Paroxetine Hcl	Paroxetine Hcl	19	31	930	113.68			19	31	113.68	930	*
1689667065	Depman	Stanley	Philadelphia	PA	42	Geriatric Medicine	S	Paroxetine Hcl	Paroxetine Hcl	54	68	1927	340.89	13		35	49	224.49	1380	*
1689667339	Babcock	Elizabeth	Gainesville	FL	12	Internal Medicine	S	Paroxetine Hcl	Paroxetine Hcl	34	74	2220	499.19		#					*
1689667354	Castaneda	Candelaria	Cass City	MI	26	Internal Medicine	S	Paroxetine Hcl	Paroxetine Hcl	18	44	1320	254.66		#					*
1689667529	Stabell	Kristen	Alton	IL	17	Internal Medicine	S	Paroxetine Hcl	Paroxetine Hcl	46	100	3000	834.52	16	#					#
1689667537	Tran	Tuongvan	Blue Springs	MO	29	Family Practice	S	Paroxetine Hcl	Paroxetine Hcl	33	85	2550	494.81		#					*
1689667594	Muniyappa	Prasanna	Marysville	OH	39	Internal Medicine	S	Paroxetine Hcl	Paroxetine Hcl	35	53	1499	343.38			22	40	268.27	1109	*
1689667669	Watkins	Traci	Toledo	OH	39	Family Practice	S	Paroxetine Hcl	Paroxetine Hcl	52	70	2100	322.25	13		52	70	322.25	2100		13
1689667826	Pickering	Clayton	Whitney	TX	48	Family Practice	S	Paroxetine Hcl	Paroxetine Hcl	35	51	1530	292.61		#					*
1689668055	Ray	Christie	Erie	PA	42	Family Practice	S	Paroxetine Hcl	Paroxetine Hcl	25	47	1390	526.06			25	47	526.06	1390	*
1689668105	Neal	Kimerly	Sparta	TN	47	Nurse Practitioner	S	Paroxetine Hcl	Paroxetine Hcl	12	16	480	127.08		*					*
1689668246	Thornton	Robert	Vancouver	WA	53	General Practice	S	Paroxetine Hcl	Paroxetine Hcl	16	20	600	92.58			16	20	92.58	600	*
1689668261	Redelsperger	Rodney	Denver	NC	37	Internal Medicine	S	Paroxetine Hcl	Paroxetine Hcl	11	13	390	110.87			11	13	110.87	390	*
1689668352	Macduffie	Sarah	Dover	NH	33	Family Practice	S	Paroxetine Hcl	Paroxetine Hcl	31	31	816	284.4			31	31	284.4	816	*
1689668535	Bello	Broderick	Nashville	NC	37	Family Practice	S	Paroxetine Er	Paroxetine Hcl	11	11	330	1309.61			11	11	1309.61	330	*
1689668535	Bello	Broderick	Nashville	NC	37	Family Practice	S	Paroxetine Hcl	Paroxetine Hcl	90	120	3595	1289.62	12		54	84	927.92	2520	*
1689668642	Hughes	Thomas	Louisville	KY	21	Internal Medicine	S	Paroxetine Hcl	Paroxetine Hcl	21	34	1020	316.19		#					*
1689668766	Lynch	Gregory	Langhorne	PA	42	General Surgery	S	Paroxetine Hcl	Paroxetine Hcl	24	24	672	192.67			11	11	73.9	308	*
1689668790	Bertram	Katherine	Cookeville	TN	47	Internal Medicine	S	Paroxetine Hcl	Paroxetine Hcl	18	24	647	183.25		#					*
1689668972	Baxter	Sarah	Manassas	VA	51	Nurse Practitioner	S	Paroxetine Hcl	Paroxetine Hcl	11	33	990	145.51			11	33	145.51	990	*
1689669137	Hurwitz-Fuchs	Karen	Staten Island	NY	36	Internal Medicine	S	Paroxetine Hcl	Paroxetine Hcl	23	35	1050	332.42		#					*
1689669293	Bellucci Jackson	Jennifer	Wauconda	IL	17	Family Practice	S	Paroxetine Hcl	Paroxetine Hcl	20	49	1470	257.06		*					*
1689669301	Bradley	Douglas	Belton	MO	29	Family Practice	S	Paroxetine Hcl	Paroxetine Hcl	123	195.1	5805	1489.91	23		94	164	1318.07	4873	#
1689669475	Benz	Donald	Vancouver	WA	53	Family Practice	S	Paroxetine Hcl	Paroxetine Hcl	12	28	840	135.88			12	28	135.88	840	*
1689669525	El Zufari	Mohammad	The Woodlands	TX	48	Family Practice	S	Paroxetine Hcl	Paroxetine Hcl	24	26	780	166.74		#					*
1689669731	Wigington	James	Salida	CO	8	Family Practice	S	Paroxetine Hcl	Paroxetine Hcl	19	45	1350	211.69		#					*
1689670366	Weisz	Reuben	Gurnee	IL	17	Neurology	S	Paroxetine Hcl	Paroxetine Hcl	11	13	390	97.25		*					*
1689670747	Hansen	Anna	Durant	IA	19	Physician Assistant	S	Paroxetine Hcl	Paroxetine Hcl	26	38	1140	157.81		#					*
1689671042	Stoeckel	Mark	Cedar Park	TX	48	Family Practice	S	Paroxetine Hcl	Paroxetine Hcl	57	87	2574	614.63			57	87	614.63	2574	*
1689671323	Weeks	Wallace	Dalton	GA	13	Family Practice	S	Paroxetine Hcl	Paroxetine Hcl	100	148	4440	1071.47	16		88	136	1034.27	4080	#
1689671372	Neises	Kerry	Dalton	GA	13	Family Practice	S	Paroxetine Hcl	Paroxetine Hcl	106	130	3900	1345.01	18		80	104	1198.68	3120	#
1689671703	Fahey	Barbara	Weirton	WV	54	Nurse Practitioner	S	Paroxetine Hcl	Paroxetine Hcl	47	55	1650	312.3			21	25	100.08	750	*
1689671786	Fletes	Eduardo	Hobart	IN	18	Internal Medicine	S	Paroxetine Hcl	Paroxetine Hcl	23	69	2070	417.08			23	69	417.08	2070	*
1689671893	Wang	Xin	Spokane	WA	53	Family Practice	S	Paroxetine Hcl	Paroxetine Hcl	24	24.2	572	395.04			24	24.2	395.04	572	*
1689672263	Wasi	Faisal	Stigler	OK	40	Internal Medicine	S	Paroxetine Hcl	Paroxetine Hcl	22	23	690	99.07		#					*
1689672313	Stagg	Samuel	Houma	LA	22	Cardiovascular Disease (Cardiology)	S	Paroxetine Hcl	Paroxetine Hcl	24	58	1740	432.76			24	58	432.76	1740	*
1689672636	Burton	Robert	Auburn	IN	18	Family Practice	S	Paroxetine Er	Paroxetine Hcl	15	23	690	2634.56			15	23	2634.56	690	*
1689672636	Burton	Robert	Auburn	IN	18	Family Practice	S	Paroxetine Hcl	Paroxetine Hcl	32	92	2760	798.78		#					*
1689672719	Kumar	Alok	New Port Richey	FL	12	Pulmonary Disease	S	Paroxetine Hcl	Paroxetine Hcl	12	34	1004	182.17			12	34	182.17	1004	*
1689672784	Grubb	Stephen	Little River	SC	45	Family Practice	S	Paroxetine Hcl	Paroxetine Hcl	175	343	10290	1975.18	51		138	270	1397.8	8100	#
1689672925	Rivera Del Rio	Jose	Bayamon	PR	72	Cardiovascular Disease (Cardiology)	S	Paroxetine Hcl	Paroxetine Hcl	47	53	1590	357.32			47	53	357.32	1590	*
1689673378	Girard	Nancy	Alexandria Bay	NY	36	Family Practice	S	Paroxetine Hcl	Paroxetine Hcl	23	53	1572	351.48		#					*
1689673386	Mickels	Kimberly	Grand Island	NE	31	Internal Medicine	S	Paroxetine Hcl	Paroxetine Hcl	21	21	394	110.71		#					*
1689673386	Mickels	Kimberly	Grand Island	NE	31	Internal Medicine	S	Paxil Cr	Paroxetine Hcl	17	17	510	2941.52			17	17	2941.52	510	*
1689673873	Gupta	Mukta	Massena	NY	36	Internal Medicine	S	Paroxetine Hcl	Paroxetine Hcl	29	61	1830	503.96		#					*
1689674012	Verzosa	John	Rancho Cordova	CA	6	Family Practice	S	Paroxetine Hcl	Paroxetine Hcl	13	24.7	734	300.41		*					*
1689674111	Johnson	Jeri	Baton Rouge	LA	22	Internal Medicine	S	Paroxetine Hcl	Paroxetine Hcl	46	80	2400	440.51	11		46	80	440.51	2400		11
1689674194	Zapata	William	Temple	PA	42	Internal Medicine	S	Paroxetine Hcl	Paroxetine Hcl	33	41	1230	340.79			33	41	340.79	1230	*
1689674509	Dominguez	Michael	San Antonio	TX	48	Family Practice	S	Paroxetine Hcl	Paroxetine Hcl	72	118	3540	1069.71	17	#					#
1689674525	Arora	Ravinder	Marshall	MO	29	Neurology	S	Paroxetine Hcl	Paroxetine Hcl	72	76	2193	476.38	16		53	57	324.33	1638	#
1689674574	Friedlander	Deborah	Boynton Beach	FL	12	Geriatric Medicine	S	Paroxetine Hcl	Paroxetine Hcl	15	45	1350	221.84			15	45	221.84	1350	*
1689674681	Hopland	Arnold	Johnson City	TN	47	Family Practice	S	Paroxetine Hcl	Paroxetine Hcl	77	105	3150	843.86	22		40	58	470.55	1740	#
1689674905	Wallens	William	Niagara Falls	NY	36	Internal Medicine	S	Paroxetine Hcl	Paroxetine Hcl	58	96	2880	529.31		#					*
1689674996	Johnson	Karen	Salem	OR	41	Family Practice	S	Paroxetine Hcl	Paroxetine Hcl	12	12	360	116.4			12	12	116.4	360	*
1689675308	Richards	Christine	Richland Center	WI	55	Family Practice	S	Paroxetine Hcl	Paroxetine Hcl	26	26	780	104.4			26	26	104.4	780	*
1689675480	Myers	Kim	Salisbury	NC	37	Family Practice	S	Paroxetine Hcl	Paroxetine Hcl	38	80	2400	542.78		#					*
1689675753	Allman	Valarie	Marshall	TX	48	Internal Medicine	S	Paroxetine Hcl	Paroxetine Hcl	70	110	3300	991.78	15		57	97	845.22	2910	#
1689675852	Kang	Chang	Golden	CO	8	Internal Medicine	S	Paroxetine Hcl	Paroxetine Hcl	74	74	2170	1055.16	15	#					#
1689675878	Taylor	Glenn	Novi	MI	26	Family Practice	S	Paroxetine Hcl	Paroxetine Hcl	13	39	1170	147.7		*					*
1689676157	Price	Ginari	Houston	TX	48	Psychiatry	S	Paroxetine Hcl	Paroxetine Hcl	11	23	690	295.13		*					*
1689676207	Peterson-Deerfield	Laurie	Voorhees	NJ	34	Psychiatry & Neurology	T	Paroxetine Hcl	Paroxetine Hcl	22	22	660	440.25		*					*
1689676215	Beeai	Muna	Detroit	MI	26	Internal Medicine	S	Paroxetine Hcl	Paroxetine Hcl	35	41	1230	286.58			35	41	286.58	1230	*
1689676231	Scoles	Lyndell	Columbia	MO	29	Internal Medicine	S	Paroxetine Hcl	Paroxetine Hcl	13	37	1102	246.75		#					*
1689676397	Salamon	Itamar	Hartsdale	NY	36	Psychiatry	S	Paroxetine Hcl	Paroxetine Hcl	20	20	596	133.19			20	20	133.19	596	*
1689676421	Floyd	Darryl	Willingboro	NJ	34	Internal Medicine	S	Paroxetine Hcl	Paroxetine Hcl	38	76	2280	379.76			38	76	379.76	2280	*
1689676819	Madden	Christopher	Longmont	CO	8	Family Practice	S	Paroxetine Hcl	Paroxetine Hcl	17	47.4	1422	303.53		*					*
1689676876	Grady	Ann	Fall River	MA	25	Internal Medicine	S	Paroxetine Hcl	Paroxetine Hcl	68	124	3705	478.77	11		68	124	478.77	3705		11
1689676884	Mandal	Kumar	Shirley	NY	36	Physical Medicine and Rehabilitation	S	Paroxetine Hcl	Paroxetine Hcl	13	27	810	170.04		*					*
1689676926	Pellett	Paul	Decorah	IA	19	Family Practice	S	Paroxetine Hcl	Paroxetine Hcl	25	27	810	89.95			25	27	89.95	810	*
1689677205	Kaul	Anita	Simi Valley	CA	6	Hematology-Oncology	S	Paroxetine Hcl	Paroxetine Hcl	11	19	570	102.71			11	19	102.71	570	*
1689677247	Chhabra	Bhupindar	Portage	IN	18	Family Practice	S	Paroxetine Hcl	Paroxetine Hcl	34	56	1680	501.44			34	56	501.44	1680	*
1689677262	Dieguez Gomez	Gerardo	Destin	FL	12	Internal Medicine	S	Paroxetine Hcl	Paroxetine Hcl	40	90	2686	702.48	15	#					#
1689677296	Baba	Rauf	Dyersburg	TN	47	Endocrinology	S	Paroxetine Hcl	Paroxetine Hcl	25	37	1110	169.75		#					*
1689677353	Tait	Andrew	Ironwood	MI	26	Physician Assistant	S	Paroxetine Hcl	Paroxetine Hcl	28	44	1293	356.93		*					*
1689677486	Zabel	Christine	Broomall	PA	42	Family Practice	S	Paroxetine Hcl	Paroxetine Hcl	48	62	1860	492.84			48	62	492.84	1860	*
1689677619	Orgain	Robert	Dickson	TN	47	Family Practice	S	Paroxetine Hcl	Paroxetine Hcl	125	169.2	5068	1166.24	21		68	102.2	700.78	3058	#
1689677825	Kunkel	Michael	Anderson	SC	45	Internal Medicine	S	Paroxetine Hcl	Paroxetine Hcl	128	202	6060	1613.38	23		116	190	1546.38	5700	#
1689677874	Frank	Kevin	Lancaster	OH	39	Family Practice	S	Paroxetine Hcl	Paroxetine Hcl	29	53	1590	377.51		#					*
1689677882	Randolph	John	Liberty	SC	45	Family Practice	S	Paroxetine Hcl	Paroxetine Hcl	26	36	1080	166.26		*					*
1689677890	Robinson	Tara	Oregon	OH	39	Family Practice	S	Paroxetine Hcl	Paroxetine Hcl	53	89	2670	645.49	12		36	54	334.32	1620	*
1689677908	Loveria	Jose	Cumberland	MD	24	Internal Medicine	S	Paroxetine Hcl	Paroxetine Hcl	71	141	4214	1087.13	18		57	127	980.38	3794	#
1689677957	Chichane	Hanane	Burleson	TX	48	Psychiatry	S	Paroxetine Er	Paroxetine Hcl	14	14	420	1780.07			14	14	1780.07	420	*
1689677957	Chichane	Hanane	Burleson	TX	48	Psychiatry	S	Paroxetine Hcl	Paroxetine Hcl	40	52	1560	750.84			11	11	109.45	330	*
1689678070	Bay	James	Wooster	OH	39	Family Practice	S	Paroxetine Hcl	Paroxetine Hcl	21	45	1335	259.43		#					*
1689678401	Foe	Lawrence	Wyoming	MI	26	Family Practice	S	Paroxetine Hcl	Paroxetine Hcl	24	50	1500	364.6		#					*
1689678542	Thompson	David	Palestine	TX	48	Internal Medicine	S	Paroxetine Hcl	Paroxetine Hcl	101	155	4625	872.13	18	#					#
1689679045	Hardy	Daniel	Los Banos	CA	6	Family Practice	S	Paroxetine Hcl	Paroxetine Hcl	33	41	1220	334.25			22	30	285.8	890	*
1689679268	Ingram	William	Newburyport	MA	25	Internal Medicine	S	Paroxetine Hcl	Paroxetine Hcl	27	57	1710	264.96			27	57	264.96	1710	*
1689679326	Broder-Oldach	Richard	Mount Orab	OH	39	Family Practice	S	Paroxetine Hcl	Paroxetine Hcl	22	62	1860	402.96		#					*
1689679391	Whitesell	Angie	Lockwood	MO	29	Family Practice	S	Paroxetine Hcl	Paroxetine Hcl	24	38	1140	188.97		#					*
1689679482	Porvaznik	Michael	Unionville	IN	18	Family Practice	S	Paroxetine Hcl	Paroxetine Hcl	24	36	1080	206.07		#					*
1689679599	Norris	Nicole	Spring Valley	IL	17	Family Practice	S	Paroxetine Hcl	Paroxetine Hcl	21	31	928	232.72			21	31	232.72	928	*
1689679664	Headdy	Jerry	Bloomington	IN	18	Family Practice	S	Paroxetine Hcl	Paroxetine Hcl	55	107	3210	827.82	12	#					#
1689679771	Abdel-Rahman	Anwar	Scottsdale	AZ	4	Internal Medicine	S	Paroxetine Hcl	Paroxetine Hcl	16	18	514	328.01			16	18	328.01	514	*
1689680191	Inman	Matthew	Carrollton	OH	39	Family Practice	S	Paroxetine Hcl	Paroxetine Hcl	44	44	1075	472.76			29	29	312.48	625	*
1689680548	Wang	Jiangnan	Chino	CA	6	Internal Medicine	S	Paroxetine Er	Paroxetine Hcl	11	13	390	1708.98			11	13	1708.98	390	*
1689680662	Woods	Randly	Macclenny	FL	12	Psychiatry & Neurology	T	Paroxetine Hcl	Paroxetine Hcl	13	13	364	441.65			0	0	0	0	#
1689680795	Gerstman	Robert	Danville	PA	42	Psychiatry	S	Paroxetine Hcl	Paroxetine Hcl	104	104	3106	794.97	12	*					*
1689681074	Polhill	James	Louisville	GA	13	Family Practice	S	Paroxetine Hcl	Paroxetine Hcl	201	211	3731	1100.86	21		139	149	885.25	3067	#
1689681140	Carbonell	Armyn Anne	Fresno	CA	6	Internal Medicine	S	Paroxetine Hcl	Paroxetine Hcl	34	85	2550	524.32			34	85	524.32	2550	*
1689681157	Pesce	Kathryn	Athens	TN	47	Nurse Practitioner	S	Paroxetine Hcl	Paroxetine Hcl	73	83	2490	713.98	16		12	12	86.09	360	*
1689681355	Love	Tommy	Little Rock	AR	5	Internal Medicine	S	Paroxetine Hcl	Paroxetine Hcl	33	41	1230	182.82		#					*
1689681504	Souvignier	Douglas	Mountain View	CA	6	Internal Medicine	S	Paroxetine Hcl	Paroxetine Hcl	59	123	3690	1182.2	12		59	123	1182.2	3690		12
1689681546	Lanum	David	Colton	CA	6	Emergency Medicine	S	Paroxetine Hcl	Paroxetine Hcl	16	38	1140	478.21		*					*
1689681587	Ryan	Kathryn	Saxonburg	PA	42	Family Practice	S	Paroxetine Hcl	Paroxetine Hcl	23	61	1830	393.22			23	61	393.22	1830	*
1689681942	Pearson	Cynthia	Corinth	MS	28	Nurse Practitioner	S	Paroxetine Hcl	Paroxetine Hcl	34	40	1200	183.1			16	20	85.98	600	*
1689682197	Lund	Kathrin	Bloomington	MN	27	Certified Clinical Nurse Specialist	S	Paroxetine Hcl	Paroxetine Hcl	45	51	1415	410.2			0	0	0	0	#
1689682254	Reynolds	Roger	Forest Grove	OR	41	Family Practice	S	Paroxetine Hcl	Paroxetine Hcl	27	47	1356	181.06			27	47	181.06	1356	*
1689682411	Mendeloff	Elizabeth	Rockford	IL	17	Nurse Practitioner	S	Paroxetine Hcl	Paroxetine Hcl	11	11	330	62.91			0	0	0	0	#
1689682528	Perry	Crystal	Quincy	IL	17	Family Practice	S	Paroxetine Er	Paroxetine Hcl	13	13	390	1282.76			13	13	1282.76	390	*
1689682528	Perry	Crystal	Quincy	IL	17	Family Practice	S	Paroxetine Hcl	Paroxetine Hcl	58	72	2121	494.1		#					*
1689683518	Heidt	Tiffany	Boise	ID	16	Nurse Practitioner	S	Paroxetine Hcl	Paroxetine Hcl	22	22	660	108.33			22	22	108.33	660	*
1689683690	Ko	David	Encinitas	CA	6	Internal Medicine	S	Paroxetine Hcl	Paroxetine Hcl	15	45	1350	359.12			15	45	359.12	1350	*
1689684094	Stones	Michael	Logan	UT	49	Internal Medicine	S	Paroxetine Hcl	Paroxetine Hcl	122	239	7006	1692.2	27	#					#
1689684144	Guillot	Heather	Alexandria	LA	22	Family Practice	S	Paroxetine Hcl	Paroxetine Hcl	37	45	1350	282.09			23	29	166.44	870	*
1689684185	Willesen	Kavita	Sandy	UT	49	Internal Medicine	S	Paroxetine Hcl	Paroxetine Hcl	45	107	3210	519.34	11	#					*
1689684250	Seevak	Evan	Oakland	CA	6	Geriatric Medicine	S	Paroxetine Hcl	Paroxetine Hcl	16	18	540	161.18			16	18	161.18	540	*
1689684573	Casuto	Leah	Mason	OH	39	Psychiatry	S	Paroxetine Hcl	Paroxetine Hcl	20	20	600	192.6		#					*
1689684581	Navarro	Julio	Newark	DE	10	Family Practice	S	Paroxetine Hcl	Paroxetine Hcl	16	46	1380	596.7			16	46	596.7	1380	*
1689685042	Corsi	John	Smithfield	RI	44	Internal Medicine	S	Paroxetine Hcl	Paroxetine Hcl	68	76	2280	564.09			68	76	564.09	2280	*
1689685331	Nguyen	Helene	Elk Grove	CA	6	Family Practice	S	Paroxetine Hcl	Paroxetine Hcl	12	28	840	250.07		*					*
1689685927	Chellam Vedamuthu	Nisha	Novi	MI	26	Internal Medicine	S	Paroxetine Hcl	Paroxetine Hcl	15	35	1006	258.92			15	35	258.92	1006	*
1689686313	Abbruzzi	Sara	Philadelphia	PA	42	Internal Medicine	S	Paroxetine Hcl	Paroxetine Hcl	16	16	480	82.4			16	16	82.4	480	*
1689686909	Cheng	Kenneth	Newport Beach	CA	6	Family Practice	S	Paroxetine Hcl	Paroxetine Hcl	22	22	660	199.25			22	22	199.25	660	*
1689687121	Shenson	David	Clackamas	OR	41	Internal Medicine	S	Paroxetine Hcl	Paroxetine Hcl	39	87	2610	641.5	11	#					*
1689687188	Bailon	Alexander	Alpharetta	GA	13	Internal Medicine	S	Paroxetine Hcl	Paroxetine Hcl	11	33	990	256.9			11	33	256.9	990	*
1689687360	Perry	Richard	Sanger	TX	48	Family Practice	S	Paroxetine Hcl	Paroxetine Hcl	15	39	1170	130.65			15	39	130.65	1170	*
1689687634	Khatchatrian	Karine	San Diego	CA	6	Psychiatry	S	Paroxetine Hcl	Paroxetine Hcl	23	27	790	198.82		*					*
1689687857	Koleini	Jahangir	West Seneca	NY	36	Family Practice	S	Paroxetine Hcl	Paroxetine Hcl	29	53	1590	238.83			29	53	238.83	1590	*
1689687980	Qureshi	Imtiaz	Orlando	FL	12	Internal Medicine	S	Paroxetine Hcl	Paroxetine Hcl	22	29	870	133.79		#					*
1689688111	Bowen	Stephen	Sylacauga	AL	1	Internal Medicine	S	Paroxetine Hcl	Paroxetine Hcl	59	93	2790	726.25			38	50	404.47	1500	*
1689688202	Perez Briones	Julio	Aibonito	PR	72	General Practice	S	Paroxetine Hcl	Paroxetine Hcl	21	21	630	138.79		#					*
1689688244	Freeman	Elias	Newport News	VA	51	Family Practice	S	Paroxetine Hcl	Paroxetine Hcl	40	68	2040	670.09			25	45	515.69	1350	*
1689688608	Briones	Segundo	San Antonio	TX	48	Family Practice	S	Paroxetine Hcl	Paroxetine Hcl	18	52	1560	265.77		#					*
1689688970	Jampala	Vijayanarayana	Huntsville	AL	1	Rheumatology	S	Paroxetine Hcl	Paroxetine Hcl	16	26	780	66.62		*					*
1689689135	Barendsen	Richard	Albuquerque	NM	35	Psychiatry	S	Paroxetine Hcl	Paroxetine Hcl	13	13	390	147.18			13	13	147.18	390	*
1689689341	Fasciana	Guy	Duryea	PA	42	Internal Medicine	S	Paroxetine Hcl	Paroxetine Hcl	146	186	5447	1114.48	20		98	132	692.12	3879	#
1689690158	Gutowski	Scott	Jonesville	MI	26	Family Practice	S	Paroxetine Hcl	Paroxetine Hcl	15	45	1350	321.84		#					*
1689690216	Feltes	Michael	Mystic	CT	9	Family Practice	S	Paroxetine Hcl	Paroxetine Hcl	47	47	1364	533.09			47	47	533.09	1364	*
1689690356	Marichal	Jose	Miami	FL	12	Internal Medicine	S	Paroxetine Hcl	Paroxetine Hcl	36	50	1500	273.29			36	50	273.29	1500	*
1689690380	Westerlund	Susan	East Wenatchee	WA	53	Family Practice	S	Paroxetine Hcl	Paroxetine Hcl	16	24	720	114.83		#					*
1689690414	Ashfaq	Mohammad	Atlantic City	NJ	34	Psychiatry	S	Paroxetine Hcl	Paroxetine Hcl	21	21	615	103.59		*					*
1689690463	Small	Robert	Hoffman Estates	IL	17	Internal Medicine	S	Paroxetine Hcl	Paroxetine Hcl	46	102	3032	1037.72			46	102	1037.72	3032	*
1689690521	Zielinski	Anjanette	La Porte	IN	18	Nurse Practitioner	S	Paroxetine Hcl	Paroxetine Hcl	32	32.1	893	376.16		#					*
1689690653	Heintzman	John	Portland	OR	41	Family Practice	S	Paroxetine Hcl	Paroxetine Hcl	30	46.2	1386	270.5			18	34	182.28	1020	*
1689691164	Kozloski	Kara	Du Bois	PA	42	Family Practice	S	Paroxetine Hcl	Paroxetine Hcl	13	31	930	99.52			13	31	99.52	930	*
1689691412	Casio	Jacinto	Nashua	NH	33	Internal Medicine	S	Paroxetine Hcl	Paroxetine Hcl	36	76	2252	757.43	12	#					#
1689691438	Toueg	Sam	Elmhurst	NY	36	Internal Medicine	S	Paroxetine Hcl	Paroxetine Hcl	16	20	600	65.24			16	20	65.24	600	*
1689691461	Tee	Grace	San Jose	CA	6	Internal Medicine	S	Paroxetine Hcl	Paroxetine Hcl	49	75	2250	587.66	12		33	51	340.59	1530	*
1689691628	Mahoney	Joanne	Key Cargo	FL	12	Internal Medicine	S	Paroxetine Hcl	Paroxetine Hcl	11	29	870	251.52		*					*
1689692360	Medlock	Jeffrey	Alma	AR	5	Family Practice	S	Paroxetine Er	Paroxetine Hcl	12	12	360	1531.69			0	0	0	0	#
1689692360	Medlock	Jeffrey	Alma	AR	5	Family Practice	S	Paroxetine Hcl	Paroxetine Hcl	38	56	1680	238.41			20	36	128.6	1080	*
1689692733	Yin	Dongfang Diana	Wynnewood	PA	42	Internal Medicine	S	Paroxetine Hcl	Paroxetine Hcl	14	20	600	134.05		#					*
1689692865	Garrison	Jared	Willows	CA	6	Family Practice	S	Paroxetine Hcl	Paroxetine Hcl	29	33	928	365.04			29	33	365.04	928	*
1689692972	Mahaffey	Earl	Prentiss	MS	28	General Practice	S	Paroxetine Hcl	Paroxetine Hcl	11	11	315	111.77		*					*
1689693053	Sanders	Robert	N Huntingdon	PA	42	Internal Medicine	S	Paroxetine Hcl	Paroxetine Hcl	23	45	1350	292.19		*					*
1689693350	Kantor	Lawrence	Stuart	FL	12	Family Practice	S	Paroxetine Hcl	Paroxetine Hcl	26	50	1500	418.94			12	36	191.34	1080	*
1689693467	Sun	Erica	Ada	OK	40	Psychiatry	S	Paroxetine Hcl	Paroxetine Hcl	21	21	630	329.42			0	0	0	0	#
1689693483	Shah	Dhiren	Prince Frederick	MD	24	Internal Medicine	S	Paroxetine Hcl	Paroxetine Hcl	28	72	2160	492.1		#					*
1689693517	James	Patricia	Palm Desert	CA	6	Internal Medicine	S	Paroxetine Hcl	Paroxetine Hcl	33	76	2280	775.78			33	76	775.78	2280	*
1689693590	Summers	Ross	Northville	MI	26	Family Practice	S	Paroxetine Hcl	Paroxetine Hcl	12	30	900	174.48		*					*
1689693889	Abbott	Troy	Alexandria	IN	18	Family Practice	S	Paroxetine Hcl	Paroxetine Hcl	31	53	1567	535.86		#					*
1689693962	Padron-Spence	Clara	El Centro	CA	6	Family Practice	S	Paroxetine Hcl	Paroxetine Hcl	59	75	2250	522.66		#					*
1689694580	Wei	Hongsheng	Arcadia	CA	6	Internal Medicine	S	Paroxetine Hcl	Paroxetine Hcl	112	124.1	3712	711.33	35		112	124.1	711.33	3712		35
1689694606	Miller	Mark	Burlington	NC	37	Internal Medicine	S	Paroxetine Hcl	Paroxetine Hcl	153	223	6690	1686.54	39	#					#
1689694952	Sanitato	John	Cleveland	OH	39	Psychiatry	S	Paroxetine Hcl	Paroxetine Hcl	42	74	2220	726.97	11		42	74	726.97	2220		11
1689695025	Cohen	Rebecca	Bloomington	IN	18	Internal Medicine	S	Paroxetine Hcl	Paroxetine Hcl	66	90	2700	638.14	11	#					*
1689695371	Khuddus	Wajid	Gainesville	FL	12	Internal Medicine	S	Paroxetine Hcl	Paroxetine Hcl	14	14	420	144.97			14	14	144.97	420	*
1689695538	Mandadi	Pranathi	Long Branch	NJ	34	Internal Medicine	S	Paroxetine Hcl	Paroxetine Hcl	14	26	765	288.94		#					*
1689695561	Muller	Cynthia	Dallas	TX	48	Internal Medicine	S	Paroxetine Hcl	Paroxetine Hcl	28	78	2340	694.74			28	78	694.74	2340	*
1689695595	Cownover	Staci	Atoka	TN	47	Physician Assistant	S	Paroxetine Hcl	Paroxetine Hcl	16	38	1140	302.33			16	38	302.33	1140	*
1689696064	Clark	Howard	Morton	MS	28	Family Practice	S	Paroxetine Hcl	Paroxetine Hcl	20	32	960	136.34		#					*
1689696510	Evers	Aaron	Salem	OR	41	Nurse Practitioner	S	Paroxetine Hcl	Paroxetine Hcl	14	20	600	284.78		*					*
1689696585	Worcester	Howard	Long Beach	CA	6	Internal Medicine	S	Paroxetine Hcl	Paroxetine Hcl	25	38.5	1156	220.25			25	38.5	220.25	1156	*
1689696817	Beasley	James	Laurel	MS	28	Internal Medicine	S	Paroxetine Hcl	Paroxetine Hcl	104	140	4177	958.52	18		82	118	789.7	3517	#
1689696916	Benzie	James	Brooklyn Park	MN	27	Family Practice	S	Paroxetine Hcl	Paroxetine Hcl	20	50	1500	424.74		#					*
1689696924	Dickey	Jefferson	Chicopee	MA	25	Internal Medicine	S	Paroxetine Hcl	Paroxetine Hcl	15	24	720	258.05			0	0	0	0	#
1689697245	Black	Cherylyn	Lynnfield	MA	25	Family Practice	S	Paroxetine Hcl	Paroxetine Hcl	14	18	540	127.8			14	18	127.8	540	*
1689697260	Bluemel	Kevin	Brodhead	WI	55	Family Practice	S	Paroxetine Hcl	Paroxetine Hcl	43	105	3150	806.86	11	#					*
1689697823	Santiago	Rebecca	Logansport	IN	18	Psychiatry	S	Paroxetine Hcl	Paroxetine Hcl	32	32.3	769	221.24			0	0	0	0	#
1689698318	Johnson	Jeffrey	Columbia	MS	28	Internal Medicine	S	Paroxetine Hcl	Paroxetine Hcl	26	32	960	248.37			26	32	248.37	960	*
1689698789	Abney	Ray	Bellows Falls	VT	50	Psychiatry	S	Paroxetine Hcl	Paroxetine Hcl	16	24	720	365.16		*					*
1689698946	Blake	Suzzane	Carthage	TX	48	Family Practice	S	Paroxetine Hcl	Paroxetine Hcl	24	50	1500	205.28			24	50	205.28	1500	*
1689699530	Angeles	Esperanza	Long Island City	NY	36	Internal Medicine	S	Paroxetine Hcl	Paroxetine Hcl	16	24	720	225.54			16	24	225.54	720	*
1689699852	Pelletier	Paul	Eagle Lake	ME	23	Family Practice	S	Paroxetine Hcl	Paroxetine Hcl	42	60	1800	466.05			18	36	285.74	1080	*
1689699894	Miller	Linus	Mesquite	TX	48	Family Practice	S	Paroxetine Hcl	Paroxetine Hcl	30	34	996	234.62		#					*
1689699902	Crane	Jennifer	Oswego	IL	17	Family Practice	S	Paroxetine Hcl	Paroxetine Hcl	14	40	1200	199.41		*					*
1689700239	Gadaleta	Dominick	Manhasset	NY	36	Psychiatry	S	Paroxetine Hcl	Paroxetine Hcl	19	29	870	387.71		#					*
1689700239	Gadaleta	Dominick	Manhasset	NY	36	Psychiatry	S	Paxil Cr	Paroxetine Hcl	13	13	390	2237.08			13	13	2237.08	390	*
1689700304	Ghincea	Tunde	Denver	CO	8	Internal Medicine	S	Paroxetine Hcl	Paroxetine Hcl	45	77	2310	433.76			45	77	433.76	2310	*
1689701559	Moretz	Rebecca	Chapel Hill	NC	37	Psychiatry	S	Paroxetine Hcl	Paroxetine Hcl	46	48.5	1431	352.28			17	19.5	163.88	585	*
1689701567	Valdez	Florentino	Corcoran	CA	6	Physician Assistant	S	Paroxetine Hcl	Paroxetine Hcl	31	31	930	113.98			19	19	77.16	570	*
1689702938	Yates	Shawna	Butte	MT	30	Family Practice	S	Paroxetine Hcl	Paroxetine Hcl	141	197	5813	1286.12	19		111	161	1065.88	4741	#
1689703050	Fitelson	Elizabeth	New York	NY	36	Psychiatry	S	Paroxetine Hcl	Paroxetine Hcl	13	13	390	82.49			13	13	82.49	390	*
1689703175	Sherman	Laura	New York	NY	36	Psychiatry	S	Paroxetine Er	Paroxetine Hcl	11	11	330	1309.61			11	11	1309.61	330	*
1689703522	Tecco	Meredith	Pleasanton	CA	6	Psychiatry	S	Paroxetine Hcl	Paroxetine Hcl	11	34	1020	256.72			11	34	256.72	1020	*
1689703829	Hutchings	Jeffrey	Charlotte	NC	37	Internal Medicine	S	Paroxetine Hcl	Paroxetine Hcl	19	25	750	222.49			19	25	222.49	750	*
1689705204	Johnson	Kathleen	Skokie	IL	17	Psychiatry & Neurology	T	Paroxetine Hcl	Paroxetine Hcl	11	19	570	217.9			0	0	0	0	#
1689705659	Yermak	Yelena	Carmel	NY	36	Psychiatry	S	Paroxetine Hcl	Paroxetine Hcl	16	16	480	99.69		#					*
1689707291	Grittmann	Robert	Waterloo	IA	19	Internal Medicine	S	Paroxetine Hcl	Paroxetine Hcl	91	137.5	3876	1076.07	18		65	111.1	808.47	3136	#
1689707333	Brooks	Eric	West Bloomfield	MI	26	Internal Medicine	S	Paroxetine Hcl	Paroxetine Hcl	34	34	558	284.71		#					*
1689710246	Picaro	Anthony	Long Beach Township	NJ	34	Family Practice	S	Paroxetine Hcl	Paroxetine Hcl	16	37	1110	136.37			16	37	136.37	1110	*
1689710618	Elliott	Corazon	Ventura	CA	6	Psychiatry & Neurology	T	Paroxetine Hcl	Paroxetine Hcl	55	56	1635	652.18			13	13	45.37	390	*
1689710790	Jones	Heather	Roswell	GA	13	Psychiatry	S	Paroxetine Hcl	Paroxetine Hcl	21	24	720	168.2		*					*
1689710899	Kingston	Greg	Paducah	KY	21	Nurse Practitioner	S	Paroxetine Hcl	Paroxetine Hcl	26	26	780	124.63	12	*					*
1689711566	Pages	Francisco	Coral Gables	FL	12	Psychiatry	S	Paroxetine Hcl	Paroxetine Hcl	368	391	11698	2577.34	109		273	286	1848.16	8571		83
1689713042	Frank	Joel	Santa Ana	CA	6	Psychologist (billing independently)	S	Paroxetine Hcl	Paroxetine Hcl	12	12	360	139.79			12	12	139.79	360	*
1689713315	Baez	Eric	Aguadilla	PR	72	Internal Medicine	S	Paroxetine Hcl	Paroxetine Hcl	37	93	2790	510.01	11	#					*
1689714206	Rechtschaffen	Lisa	Cambridge	MA	25	Internal Medicine	S	Paroxetine Hcl	Paroxetine Hcl	22	42	1260	217.42			11	29	131.95	870	*
1689714404	Soule	George	Portland	OR	41	Psychiatry	S	Paroxetine Hcl	Paroxetine Hcl	24	24	720	137.68			12	12	56.8	360	*
1689714602	Pou-Pacheco	Jose	Ponce	PR	72	Psychiatry & Neurology	T	Paroxetine Hcl	Paroxetine Hcl	11	11	330	135.39			0	0	0	0	#
1689715765	Dole	Ernest	Albuquerque	NM	35	Pharmacist	T	Paroxetine Hcl	Paroxetine Hcl	24	28	840	304.28		#					*
1689716250	Leeb	Ellen	Beverly Hills	CA	6	Psychiatry	S	Paroxetine Hcl	Paroxetine Hcl	11	11	330	112.23		*					*
1689716573	Millott	Michaela	Boston	MA	25	Psychiatry	S	Paroxetine Hcl	Paroxetine Hcl	15	17	510	122.34		#					*
1689716953	Ionescu	Ofelia	Chicago	IL	17	Psychiatry	S	Paroxetine Hcl	Paroxetine Hcl	66	70	2093	638.58	14		47	51	427.13	1523	*
1689717464	Goggin	Daniel	Fort Worth	TX	48	Psychiatry	S	Paroxetine Hcl	Paroxetine Hcl	16	28	840	152.51			16	28	152.51	840	*
1689718694	Issar	Jeetendra	Lakeland	FL	12	Internal Medicine	S	Paroxetine Hcl	Paroxetine Hcl	26	34	1020	281.9		*					*
1689720021	Sahi	Harry	Lemoyne	PA	42	Internal Medicine	S	Paroxetine Hcl	Paroxetine Hcl	47	71.6	1994	639.17			47	71.6	639.17	1994	*
1689720112	Gomez	Sergio	Pomona	CA	6	Family Practice	S	Paroxetine Hcl	Paroxetine Hcl	32	56	1680	339.36			32	56	339.36	1680	*
1689720575	Khashayar	Shahin	Los Angeles	CA	6	Psychiatry	S	Paroxetine Hcl	Paroxetine Hcl	13	13	390	101.42			13	13	101.42	390	*
1689720781	Subherwal	Yash	Victorville	CA	6	Internal Medicine	S	Paroxetine Hcl	Paroxetine Hcl	24	28	840	101.66		#					*
1689721524	Bakhtier	Hasan	Lawrenceburg	IN	18	Psychiatry	S	Paroxetine Hcl	Paroxetine Hcl	16	16	476	78.6			0	0	0	0	#
1689721896	Brewer	Ann	Albemarle	NC	37	Neurology	S	Paroxetine Hcl	Paroxetine Hcl	31	31.1	934	101.31			11	11	38.99	330	*
1689722001	Trader	Catherine	Andover	NJ	34	Family Practice	S	Paroxetine Hcl	Paroxetine Hcl	12	20	574	130.46		*					*
1689722027	Thoreson	Heidi	Pipestone	MN	27	Physician Assistant	S	Paroxetine Hcl	Paroxetine Hcl	13	13	390	89.25			0	0	0	0	#
1689722415	Ellis	Richard	Riverside	CA	6	Family Practice	S	Paroxetine Hcl	Paroxetine Hcl	29	77.7	2330	385.19			29	77.7	385.19	2330	*
1689722795	Kuhl	Karin	Ashland	OR	41	Internal Medicine	S	Paroxetine Hcl	Paroxetine Hcl	20	50	1500	425.79			20	50	425.79	1500	*
1689724130	Graybiel	Ashton	Pensacola	FL	12	Rheumatology	S	Paroxetine Hcl	Paroxetine Hcl	17	41	1230	271.85			17	41	271.85	1230	*
1689724676	Gordon-Simet	Josette	Omaha	NE	31	Family Practice	S	Paroxetine Hcl	Paroxetine Hcl	17	17	478	103.81		*					*
1689725483	Towfiq	Basim	Flint	MI	26	Internal Medicine	S	Paroxetine Hcl	Paroxetine Hcl	15	15	441	110.97		#					*
1689726630	Gianos	Eugenia	New York	NY	36	Cardiovascular Disease (Cardiology)	S	Paroxetine Hcl	Paroxetine Hcl	12	12	360	172.7			12	12	172.7	360	*
1689727257	Mayor	Jesus	Houston	TX	48	Family Practice	S	Paroxetine Hcl	Paroxetine Hcl	28	53	1510	227.05		#					*
1689727349	Rushin	Audrey	Burke	VA	51	Psychiatry	S	Paroxetine Hcl	Paroxetine Hcl	37	43.2	1246	266.31			37	43.2	266.31	1246	*
1689727489	Foulks	Edward	Gonzales	LA	22	Psychiatry & Neurology	T	Paroxetine Hcl	Paroxetine Hcl	17	19	570	135.08		*					*
1689728040	Shah	Dilip	Clifton	NJ	34	Psychiatry	S	Paroxetine Hcl	Paroxetine Hcl	15	15	441	93.91		*					*
1689728545	Sanai	Ali	Baltimore	MD	24	Internal Medicine	S	Paroxetine Hcl	Paroxetine Hcl	41	121	3630	906.19	14	#					#
1689728818	Capan	Michael	Bismarck	ND	38	Psychiatry	S	Paroxetine Er	Paroxetine Hcl	28	46	1380	10437.1			17	35	7648.85	1050	*
1689728818	Capan	Michael	Bismarck	ND	38	Psychiatry	S	Paroxetine Hcl	Paroxetine Hcl	188	198.2	4410	1485.72	18		81	91	489.45	1706	*
1689730053	Acosta	Asuncion	Richardson	TX	48	Internal Medicine	S	Paroxetine Hcl	Paroxetine Hcl	28	30	900	208.73		#					*
1689730244	Tome	Bassam	Conyers	GA	13	Internal Medicine	S	Paroxetine Hcl	Paroxetine Hcl	172	292	8696	2633.01	35		144	260	2378.69	7736	#
1689732125	El-Mallah	Sherief	Lancaster	PA	42	Psychiatry	S	Paroxetine Hcl	Paroxetine Hcl	58	58	1588	444.9			0	0	0	0	#
1689732570	Smith	Peter	Portsmouth	VA	51	Psychiatry	S	Paroxetine Hcl	Paroxetine Hcl	29	29	870	122.03			0	0	0	0	#
1689733347	Glass	Cary	Woodland Hills	CA	6	Psychiatry	S	Paroxetine Hcl	Paroxetine Hcl	52	162.7	4880	1144.27	15	#					#
1689733560	Morgan	Heath	Springfield	MO	29	Internal Medicine	S	Paroxetine Hcl	Paroxetine Hcl	101	195	5850	1389.75	22		68	146	1046.23	4380	#
1689733669	Paschalis	Thimos	The Woodlands	TX	48	Internal Medicine	S	Paroxetine Hcl	Paroxetine Hcl	50	84	2520	590.5	11	#					*
1689734386	Mcdonald	David	Fairfax	VA	51	Internal Medicine	S	Paroxetine Hcl	Paroxetine Hcl	12	36	1080	382.87			12	36	382.87	1080	*
1689735102	Rudnick	Steven	Seattle	WA	53	Internal Medicine	S	Paroxetine Hcl	Paroxetine Hcl	42	42	1054	551.54	14	#					#
1689735466	Delaney	Catherine	Los Lunas	NM	35	Physician Assistant	S	Paroxetine Hcl	Paroxetine Hcl	30	58	1720	313.9		#					*
1689735623	Garbas	Breann	Starke	FL	12	Physician Assistant	S	Paroxetine Hcl	Paroxetine Hcl	29	41	1230	324.65			16	16	137.12	480	*
1689735698	Prevost	Michael	Ishpeming	MI	26	Family Practice	S	Paroxetine Hcl	Paroxetine Hcl	28	59.2	1776	554.7			28	59.2	554.7	1776	*
1689736019	Salomon	Aaron	Gothenburg	NE	31	Physician Assistant	S	Paroxetine Hcl	Paroxetine Hcl	36	38	1140	158.32		*					*
1689737082	Wilks	Michelle	Edison	NJ	34	Family Practice	S	Paroxetine Hcl	Paroxetine Hcl	35	50.4	1512	384.78			17	31	270.71	930	*
1689737272	O'cain	Debbie	Memphis	TN	47	Family Practice	S	Paroxetine Hcl	Paroxetine Hcl	38	66	1980	474.25			38	66	474.25	1980	*
1689738189	Pena	Juan	Wilmington	CA	6	Family Practice	S	Paroxetine Hcl	Paroxetine Hcl	24	50	1500	282.82		#					*
1689738643	Hickman	Kathy	Round Rock	TX	48	Psychiatry	S	Paroxetine Hcl	Paroxetine Hcl	13	13	390	64.99		*					*
1689739278	Carroll	Sharla	Eastland	TX	48	Physician Assistant	S	Paroxetine Hcl	Paroxetine Hcl	24	36	1080	264.69			24	36	264.69	1080	*
1689739807	Variakojis	Renata	Palos Heights	IL	17	Anesthesiology	S	Paroxetine Hcl	Paroxetine Hcl	24	24	720	238.49			13	13	70.74	390	*
1689740003	Williams	Dwayne	Sugar Land	TX	48	Family Practice	S	Paroxetine Hcl	Paroxetine Hcl	17	39	1170	423.24		#					*
1689740086	Alamgir	Laila	Washington	DC	11	Internal Medicine	S	Paroxetine Hcl	Paroxetine Hcl	14	14	404	185.69			14	14	185.69	404	*
1689740821	Messer	Michael	Duluth	MN	27	Psychiatry	S	Paroxetine Hcl	Paroxetine Hcl	138	149.8	4394	1534.66	20		79	80.7	939.67	2410	*
1689740912	Duong	Dat	Westminster	CA	6	Internal Medicine	S	Paroxetine Hcl	Paroxetine Hcl	14	14	420	103.52		*					*
1689740938	Suchsland	James	Chillicothe	MO	29	Family Practice	S	Paroxetine Hcl	Paroxetine Hcl	61	93	2756	457.92	14		44	66	370.49	1946	*
1689741654	Wei	John	South Gate	CA	6	Internal Medicine	S	Paroxetine Hcl	Paroxetine Hcl	80	94.2	2794	661.85	17		46	58.1	423.7	1741	#
1689741696	Spolter	Deborah	Bellflower	CA	6	Family Practice	S	Paroxetine Hcl	Paroxetine Hcl	17	51.3	1540	242.2		#					*
1689742074	Baldor	Kathryn	Westminster	MA	25	Certified Clinical Nurse Specialist	S	Paroxetine Er	Paroxetine Hcl	13	13	364	3092.56			0	0	0	0	#
1689742074	Baldor	Kathryn	Westminster	MA	25	Certified Clinical Nurse Specialist	S	Paroxetine Hcl	Paroxetine Hcl	24	43.3	1300	261.73		*					*
1689742090	Shah	Neelam	Kensington	MD	24	Internal Medicine	S	Paroxetine Hcl	Paroxetine Hcl	21	56	1680	407.15			21	56	407.15	1680	*
1689742116	Coco	Caroline	Detroit	MI	26	Internal Medicine	S	Paroxetine Hcl	Paroxetine Hcl	74	156.1	4682	749.54	17		74	156.1	749.54	4682		17
1689743288	Mignon	Yvette	Tallahassee	FL	12	Internal Medicine	S	Paroxetine Hcl	Paroxetine Hcl	27	31	930	154.81		#					*
1689743387	Wu	Daniel	Aiea	HI	15	Internal Medicine	S	Paroxetine Hcl	Paroxetine Hcl	17	27	810	267.1		*					*
1689743551	Blencowe	Elizabeth	Manchester	NH	33	Psychiatry	S	Paroxetine Hcl	Paroxetine Hcl	29	29	862	234.01	13	*					*
1689743890	Alessi	Albert	Bonita Springs	FL	12	Family Practice	S	Paroxetine Hcl	Paroxetine Hcl	28	74	2197	495.15	12		28	74	495.15	2197		12
1689744120	Memon	Muhammad	Compton	CA	6	Internal Medicine	S	Paroxetine Hcl	Paroxetine Hcl	14	24	674	157.18			14	24	157.18	674	*
1689744880	Von Barta	Rebecca	East Boston	MA	25	Nurse Practitioner	S	Paroxetine Hcl	Paroxetine Hcl	13	25	744	128.49		*					*
1689745481	Altares	Edgar	Rochester Hills	MI	26	Family Practice	S	Paroxetine Hcl	Paroxetine Hcl	13	21	630	61.61		*					*
1689745515	Yang	Edwin	Harbor City	CA	6	Family Practice	S	Paroxetine Hcl	Paroxetine Hcl	13	43	1290	237.43			13	43	237.43	1290	*
1689745531	Bulla	Jeanne	Seattle	WA	53	Nurse Practitioner	S	Paroxetine Hcl	Paroxetine Hcl	13	13.2	396	129.15			13	13.2	129.15	396	*
1689745580	Tzagournis	Mark	Anaheim	CA	6	Family Practice	S	Paroxetine Hcl	Paroxetine Hcl	22	40.7	1220	247.95			22	40.7	247.95	1220	*
1689745614	Noceda	Ricardo	Anaheim	CA	6	Internal Medicine	S	Paroxetine Hcl	Paroxetine Hcl	26	80.3	2410	429.73	11	#					*
1689745648	Pham	Ronald	Los Angeles	CA	6	Family Practice	S	Paroxetine Hcl	Paroxetine Hcl	12	40	1200	140.04			12	40	140.04	1200	*
1689745663	Ruidera	Julius	Anaheim	CA	6	Family Practice	S	Paroxetine Hcl	Paroxetine Hcl	20	66.7	2000	485.96			20	66.7	485.96	2000	*
1689745895	Kaskie	Karen	Williamsport	PA	42	Nurse Practitioner	S	Paroxetine Hcl	Paroxetine Hcl	14	14	400	59.4			0	0	0	0	#
1689745960	Dodson	Kirkland	Washington	GA	13	Internal Medicine	S	Paroxetine Hcl	Paroxetine Hcl	141	175	4299	1141.37	22		107	115	816.77	2499	#
1689747248	Fader	Andrew	Dobbs Ferry	NY	36	Internal Medicine	S	Paroxetine Hcl	Paroxetine Hcl	24	62	1860	627.83		#					*
1689747297	Watson	Lisa	Linesville	PA	42	Family Practice	S	Paroxetine Hcl	Paroxetine Hcl	39	47	1410	666.65			27	35	334.97	1050	*
1689747545	Midget	Melanie	Los Angeles	CA	6	Psychiatry	S	Paroxetine Hcl	Paroxetine Hcl	57	58	1740	448.92			21	22	162.09	660	*
1689747677	Kushnir	Seymour	Suffern	NY	36	Psychiatry	S	Paroxetine Hcl	Paroxetine Hcl	71	97	2910	936.38			55	81	836.36	2430	*
1689748261	Lackey	Susan	Chesterland	OH	39	Internal Medicine	S	Paroxetine Hcl	Paroxetine Hcl	36	76	2280	606.77		#					*
1689748527	Carmichael	Elizabeth	Waynesville	NC	37	Nurse Practitioner	S	Paroxetine Hcl	Paroxetine Hcl	35	42	1260	229.35			13	15	83.4	450	*
1689748634	Jain	Pushpendra	Cookeville	TN	47	General Practice	S	Paroxetine Hcl	Paroxetine Hcl	47	55.7	1594	500.94			34	38.5	319.67	1086	*
